## Supplementary Tab. 7 for "Sparse haplotype-based fine-scale local ancestry inference at scale reveals recent selection on immune responses": 304206_file08 (part 58 of 161)

Chromosome	rs_number	hg19_GRCh37_Position	LDAS_26pop	-log10(p_LDAS_26pop)	LDAS_5continent	-log10(p_LDAS_5continent)	-log10(p_AAS_26pop)	-log10(p_AAS_5continent)	prob_ACB	prob_ASW	prob_BEB	prob_CDX	prob_CEU	prob_CHB	prob_CHS	prob_CLM	prob_ESN	prob_FIN	prob_GBR	prob_GIH	prob_GWD	prob_IBS	prob_ITU	prob_JPT	prob_KHV	prob_LWK	prob_MSL	prob_MXL	prob_PEL	prob_PJL	prob_PUR	prob_STU	prob_TSI	prob_YRI
6	rs74870387	11236469	0.8	0.433874260405774	0.89	0.529866637543626	0.12363006281354	0.249470313126324	0.0088	0.0069	0.086	0.0132	0.0435	0.0162	0.0185	0.0336	0.0025	0.0439	0.0556	0.1027	0.0037	0.0435	0.0976	0.0186	0.0177	0.0022	0.002	0.0206	0.0218	0.1448	0.0356	0.1018	0.0479	0.0034
6	rs72827163	11236781	0.8	0.433874260405774	0.89	0.529866637543626	0.102954441109911	0.161075760449301	0.009	0.007	0.0848	0.0131	0.0444	0.016	0.0184	0.0341	0.0026	0.0441	0.0557	0.1029	0.0037	0.0437	0.0972	0.0188	0.0175	0.0023	0.002	0.0206	0.0216	0.144	0.0361	0.1018	0.0477	0.0035
6	rs72827164	11237042	0.79	0.487570276707753	0.89	0.529866637543626	0.100558899329696	0.158560926491128	0.0091	0.0072	0.0827	0.0128	0.0451	0.016	0.018	0.0345	0.0028	0.0447	0.0561	0.1026	0.0037	0.044	0.0973	0.0188	0.0169	0.0025	0.0021	0.0205	0.0215	0.144	0.0366	0.1021	0.0476	0.0037
6	rs55813531	11238023	0.78	0.545501786478432	0.89	0.529866637543626	0.115772715673205	0.328349957995155	0.0096	0.0075	0.0787	0.0124	0.0464	0.0154	0.0173	0.0358	0.0034	0.0466	0.0565	0.1032	0.0039	0.0451	0.0961	0.019	0.0162	0.003	0.0023	0.0206	0.0212	0.1408	0.0384	0.1028	0.0466	0.0043
6	rs34369764	11238292	0.78	0.545501786478432	0.89	0.529866637543626	0.109206499874806	0.246331596338012	0.0097	0.0076	0.0783	0.0125	0.0466	0.0153	0.0173	0.0361	0.0036	0.0467	0.0563	0.1029	0.004	0.0451	0.0959	0.0191	0.0163	0.0032	0.0023	0.0207	0.0212	0.14	0.0387	0.1027	0.0468	0.0044
6	rs6457160	11239024	0.78	0.545501786478432	0.89	0.529866637543626	0.113864560312653	0.259075095769488	0.01	0.0077	0.0782	0.0124	0.0462	0.0152	0.0172	0.0362	0.0039	0.0466	0.0563	0.1024	0.0042	0.0449	0.096	0.0193	0.016	0.0034	0.0022	0.0208	0.0215	0.1394	0.0392	0.1023	0.0469	0.0047
6	rs9461574	11239518	0.78	0.545501786478432	0.89	0.529866637543626	0.111699771588416	0.245884239650522	0.0101	0.0076	0.0782	0.0124	0.0465	0.0152	0.0173	0.0362	0.004	0.0466	0.0565	0.1022	0.0042	0.0451	0.096	0.0193	0.016	0.0034	0.0022	0.0208	0.0215	0.1392	0.0391	0.102	0.0469	0.0046
6	rs2327389	11241958	0.78	0.545501786478432	0.88	0.583941145430028	0.158100648604012	0.283984731142961	0.0108	0.0078	0.0778	0.0125	0.0453	0.0148	0.0177	0.0362	0.0047	0.0468	0.0565	0.1019	0.0046	0.0455	0.0959	0.02	0.016	0.0035	0.0023	0.0208	0.0214	0.1381	0.0393	0.1015	0.0466	0.0048
6	rs12209631	11242203	0.78	0.545501786478432	0.88	0.583941145430028	0.167864669741214	0.285857716773013	0.0107	0.0078	0.0777	0.0122	0.045	0.0148	0.0178	0.0362	0.0047	0.0469	0.0565	0.1019	0.0047	0.0458	0.0958	0.0199	0.016	0.0035	0.0023	0.0208	0.0215	0.1379	0.0393	0.1015	0.0468	0.0048
6	rs9348837	11242686	0.78	0.545501786478432	0.88	0.583941145430028	0.183153873936723	0.285974903063101	0.0108	0.0078	0.0776	0.0114	0.0452	0.0149	0.0179	0.0362	0.0048	0.0468	0.0564	0.1016	0.0047	0.0466	0.0959	0.02	0.016	0.0035	0.0024	0.0208	0.0218	0.137	0.0396	0.1017	0.047	0.0048
6	rs767231	11243136	0.78	0.545501786478432	0.88	0.583941145430028	0.201399592343239	0.283867794437624	0.0107	0.0078	0.0772	0.0112	0.0453	0.0151	0.0179	0.0361	0.0048	0.0469	0.0566	0.1008	0.0049	0.0471	0.0954	0.0204	0.0161	0.0035	0.0025	0.021	0.0218	0.1364	0.0399	0.1016	0.047	0.0048
6	rs943009	11243891	0.78	0.545501786478432	0.88	0.583941145430028	0.225774879759486	0.322745919414455	0.0107	0.0079	0.0771	0.0111	0.0451	0.0152	0.0179	0.036	0.0048	0.0467	0.0565	0.1007	0.005	0.0472	0.0953	0.0205	0.0161	0.0036	0.0026	0.021	0.0219	0.136	0.0401	0.1016	0.0472	0.0049
6	rs6908326	11247387	0.78	0.545501786478432	0.88	0.583941145430028	0.170305950786283	0.315117118608855	0.0106	0.0078	0.0767	0.0119	0.0456	0.016	0.0184	0.0355	0.0049	0.0462	0.0562	0.1	0.0052	0.0477	0.0947	0.0213	0.0166	0.0036	0.0027	0.021	0.0219	0.1341	0.0411	0.1013	0.0471	0.005
6	rs10947067	11253990	0.78	0.545501786478432	0.87	0.641494868499257	0.173018669730002	0.34483389775437	0.0106	0.0075	0.0761	0.0121	0.0461	0.0161	0.0184	0.0358	0.005	0.046	0.0552	0.1003	0.0054	0.0484	0.0934	0.0214	0.0171	0.0039	0.0028	0.0208	0.0219	0.1331	0.0418	0.1013	0.0469	0.0051
6	rs56768988	11255657	0.79	0.487570276707753	0.87	0.641494868499257	0.159909578894216	0.37391359937454	0.0107	0.0075	0.0756	0.0123	0.0455	0.0165	0.0188	0.0353	0.0051	0.0462	0.055	0.1002	0.0055	0.048	0.0934	0.0212	0.0173	0.0041	0.0029	0.0206	0.0217	0.1334	0.0417	0.1015	0.0475	0.0052
6	rs6457202	11255770	0.79	0.487570276707753	0.87	0.641494868499257	0.151681985898002	0.389853679420715	0.0106	0.0075	0.0755	0.0122	0.0456	0.0165	0.0189	0.0353	0.0051	0.0462	0.0549	0.1002	0.0055	0.048	0.0934	0.0212	0.0173	0.0041	0.0029	0.0206	0.0217	0.1333	0.0416	0.1016	0.0478	0.0052
6	rs9380171	11255897	0.79	0.487570276707753	0.87	0.641494868499257	0.181638141767314	0.467602346928343	0.0106	0.0075	0.0755	0.0122	0.0457	0.0165	0.0189	0.0353	0.0051	0.0461	0.0549	0.1002	0.0055	0.048	0.0935	0.0212	0.0174	0.004	0.0027	0.0206	0.0216	0.1331	0.0416	0.1019	0.0478	0.0052
6	rs7755978	11261297	0.8	0.433874260405774	0.87	0.641494868499257	0.224026412698255	0.338162932219285	0.0102	0.0076	0.0745	0.0136	0.0465	0.0183	0.0202	0.0359	0.0056	0.0478	0.0545	0.0953	0.0066	0.0503	0.0936	0.0215	0.0199	0.0059	0.0028	0.0191	0.0214	0.1254	0.0429	0.1014	0.0455	0.0058
6	rs73361013	11265465	0.8	0.433874260405774	0.87	0.641494868499257	0.154351325384007	0.41704182307281	0.0101	0.0077	0.0739	0.0138	0.0467	0.0186	0.0204	0.0363	0.0057	0.048	0.0545	0.0946	0.0069	0.0508	0.0935	0.0214	0.0203	0.0063	0.0029	0.0189	0.0218	0.1238	0.0427	0.1012	0.0457	0.0058
6	rs16871166	11266765	0.8	0.433874260405774	0.87	0.641494868499257	0.140739249316416	0.383455375723679	0.0101	0.0077	0.0739	0.0138	0.0467	0.0186	0.0204	0.0364	0.0057	0.0481	0.0545	0.0946	0.0069	0.0507	0.0935	0.0214	0.0204	0.0063	0.0029	0.0189	0.0219	0.1237	0.0428	0.1012	0.0458	0.0058
6	rs80204096	11266984	0.8	0.433874260405774	0.86	0.702596200902853	0.13055589923053	0.390110222609675	0.0101	0.0077	0.0738	0.0138	0.0467	0.0186	0.0204	0.0364	0.0057	0.0481	0.0545	0.0945	0.0069	0.0507	0.0934	0.0214	0.0204	0.0063	0.0031	0.0189	0.0218	0.1237	0.0428	0.1012	0.0458	0.0058
6	rs17497433	11267435	0.8	0.433874260405774	0.86	0.702596200902853	0.130738055021381	0.395379635288288	0.0101	0.0077	0.0738	0.0139	0.0467	0.0186	0.0204	0.0364	0.0057	0.0481	0.0545	0.0945	0.0069	0.0507	0.0934	0.0215	0.0204	0.0063	0.0031	0.0189	0.0218	0.1236	0.0428	0.1012	0.0458	0.0058
6	rs4713333	11270884	0.8	0.433874260405774	0.86	0.702596200902853	0.12141097687599	0.361799479870693	0.01	0.0077	0.0739	0.014	0.0467	0.0186	0.0205	0.0364	0.0056	0.0482	0.0545	0.0945	0.007	0.0506	0.0934	0.0215	0.0204	0.0063	0.0031	0.0188	0.0217	0.1234	0.0428	0.1011	0.046	0.0058
6	rs6926762	11271231	0.8	0.433874260405774	0.86	0.702596200902853	0.12486691409581	0.369989442003854	0.01	0.0077	0.0739	0.014	0.0467	0.0186	0.0205	0.0364	0.0056	0.0482	0.0545	0.0945	0.007	0.0506	0.0934	0.0215	0.0204	0.0063	0.0031	0.0188	0.0217	0.1234	0.0428	0.1011	0.046	0.0058
6	rs72827179	11271736	0.8	0.433874260405774	0.86	0.702596200902853	0.130950764076528	0.362176333034778	0.01	0.0077	0.0739	0.014	0.0467	0.0186	0.0205	0.0364	0.0056	0.0482	0.0545	0.0944	0.007	0.0506	0.0934	0.0216	0.0204	0.0063	0.0031	0.0188	0.0217	0.1234	0.0428	0.1011	0.046	0.0058
6	rs115673849	11277356	0.8	0.433874260405774	0.86	0.702596200902853	0.138087503987144	0.366959417921597	0.01	0.0077	0.0739	0.014	0.0468	0.0186	0.0205	0.0364	0.0056	0.0482	0.0545	0.0945	0.007	0.0507	0.0934	0.0216	0.0204	0.0063	0.0031	0.0188	0.0217	0.1233	0.0428	0.1011	0.0457	0.0058
6	rs1018374	11277906	0.8	0.433874260405774	0.86	0.702596200902853	0.13786788849527	0.367337785812469	0.01	0.0077	0.0739	0.014	0.0468	0.0186	0.0205	0.0364	0.0056	0.0482	0.0545	0.0945	0.007	0.0507	0.0934	0.0216	0.0204	0.0063	0.0031	0.0188	0.0217	0.1233	0.0428	0.1011	0.0457	0.0058
6	rs77796917	11288922	0.8	0.433874260405774	0.86	0.702596200902853	0.0877236639968886	0.35228994966321	0.0094	0.0078	0.0746	0.0141	0.0473	0.0188	0.0207	0.0366	0.0054	0.0484	0.0534	0.094	0.0071	0.051	0.0932	0.0218	0.0206	0.0067	0.0032	0.0187	0.0221	0.1227	0.0426	0.1003	0.0464	0.0057
6	rs6933123	11289034	0.8	0.433874260405774	0.86	0.702596200902853	0.0863784417293527	0.352913350053384	0.0094	0.0078	0.0746	0.0141	0.0473	0.0188	0.0207	0.0366	0.0055	0.0484	0.0534	0.094	0.0071	0.051	0.0932	0.0218	0.0206	0.0067	0.0032	0.0187	0.0221	0.1227	0.0426	0.1003	0.0464	0.0057
6	rs115493357	11296040	0.8	0.433874260405774	0.86	0.702596200902853	0.0837045478431133	0.36167388691538	0.0094	0.0079	0.0746	0.0141	0.0473	0.0189	0.0208	0.0367	0.0055	0.0486	0.0534	0.0937	0.007	0.0511	0.0929	0.0219	0.0206	0.0068	0.0032	0.0187	0.0222	0.1223	0.0425	0.1006	0.0462	0.0056
6	rs2142742	11296124	0.8	0.433874260405774	0.86	0.702596200902853	0.0829929192835998	0.364943320598063	0.0094	0.0079	0.0746	0.0141	0.0473	0.0189	0.0208	0.0367	0.0055	0.0486	0.0534	0.0937	0.007	0.0511	0.0929	0.0219	0.0206	0.0068	0.0032	0.0187	0.0223	0.1223	0.0425	0.1006	0.0462	0.0056
6	rs4713379	11305230	0.8	0.433874260405774	0.86	0.702596200902853	0.0742631279201296	0.349550745462972	0.0095	0.0079	0.0747	0.0141	0.0473	0.0189	0.0208	0.0367	0.0054	0.0486	0.0534	0.0937	0.0069	0.0511	0.0929	0.0219	0.0206	0.0068	0.0032	0.0187	0.0222	0.1223	0.0425	0.1006	0.0463	0.0056
6	rs4437462	11310419	0.8	0.433874260405774	0.86	0.702596200902853	0.0727598424428612	0.346693607835609	0.0095	0.008	0.0751	0.0141	0.0473	0.019	0.0208	0.0367	0.0055	0.0485	0.0534	0.0936	0.007	0.0511	0.0928	0.0221	0.0206	0.0068	0.0032	0.0185	0.0222	0.1224	0.0419	0.1006	0.0463	0.0056
6	rs4713395	11311851	0.8	0.433874260405774	0.86	0.702596200902853	0.0720888105481061	0.348183447255565	0.0095	0.008	0.0752	0.0141	0.0472	0.019	0.0208	0.0367	0.0055	0.0485	0.0534	0.0936	0.007	0.0511	0.0928	0.0222	0.0206	0.0068	0.0032	0.0185	0.0221	0.1222	0.0419	0.1006	0.0464	0.0056
6	rs6918500	11314553	0.8	0.433874260405774	0.85	0.767309033253442	0.0638068291170235	0.343348208141248	0.0095	0.0081	0.0753	0.0142	0.0472	0.019	0.0208	0.0367	0.0055	0.0486	0.0534	0.0936	0.007	0.0511	0.0927	0.0222	0.0206	0.0068	0.0031	0.0185	0.0222	0.122	0.0419	0.1005	0.0464	0.0056
6	rs79231131	11314769	0.8	0.433874260405774	0.85	0.767309033253442	0.0646793868642611	0.344957788719271	0.0095	0.0081	0.0753	0.0142	0.0472	0.019	0.0208	0.0367	0.0055	0.0486	0.0534	0.0936	0.007	0.0511	0.0927	0.0222	0.0206	0.0068	0.0031	0.0185	0.0222	0.122	0.0419	0.1005	0.0464	0.0056
6	rs36062337	11315277	0.8	0.433874260405774	0.85	0.767309033253442	0.0677045789690178	0.355660053271068	0.0095	0.0081	0.0753	0.0142	0.0471	0.0191	0.0208	0.0367	0.0055	0.0486	0.0535	0.0936	0.007	0.0511	0.0927	0.0222	0.0206	0.0068	0.0031	0.0185	0.0222	0.122	0.0419	0.1005	0.0464	0.0056
6	rs73362879	11317071	0.8	0.433874260405774	0.85	0.767309033253442	0.0802523472803834	0.357911873338779	0.0095	0.0081	0.0754	0.0142	0.0471	0.0191	0.0208	0.0367	0.0054	0.0487	0.0535	0.0936	0.0069	0.051	0.0927	0.0222	0.0207	0.0068	0.0031	0.0185	0.0222	0.1219	0.0418	0.1004	0.0465	0.0056
6	rs72832919	11317723	0.8	0.433874260405774	0.85	0.767309033253442	0.0837275682592932	0.352913350053384	0.0095	0.0081	0.0754	0.0142	0.0471	0.0191	0.0208	0.0367	0.0054	0.0487	0.0535	0.0936	0.0069	0.051	0.0927	0.0222	0.0207	0.0068	0.0031	0.0185	0.0222	0.1219	0.0418	0.1004	0.0465	0.0056
6	rs80241654	11318560	0.8	0.433874260405774	0.85	0.767309033253442	0.0922789902828764	0.393706729342661	0.0095	0.0081	0.0754	0.0142	0.047	0.0191	0.0208	0.0367	0.0054	0.0487	0.0535	0.0936	0.0069	0.051	0.0927	0.0222	0.0207	0.0068	0.0031	0.0185	0.0222	0.1219	0.0418	0.1004	0.0465	0.0056
6	rs12110566	11322090	0.8	0.433874260405774	0.84	0.835693000351761	0.123982684686708	0.349550745462972	0.0094	0.0081	0.0754	0.0143	0.0468	0.0192	0.0208	0.0367	0.0054	0.0488	0.0533	0.0937	0.0069	0.0508	0.0929	0.0223	0.0208	0.0069	0.0031	0.0186	0.0223	0.1216	0.0416	0.1007	0.0462	0.0056
6	rs9295940	11323902	0.81	0.384295662080596	0.84	0.835693000351761	0.137523201988838	0.337300945220623	0.0094	0.008	0.0753	0.0143	0.0466	0.0193	0.0208	0.0367	0.0054	0.0489	0.0533	0.094	0.0068	0.0508	0.093	0.0223	0.0208	0.0069	0.0031	0.0185	0.0223	0.1215	0.0415	0.1009	0.0463	0.0055
6	rs17499316	11326631	0.81	0.384295662080596	0.81	1.06340942734078	0.122546658624723	0.336562607807893	0.0093	0.0079	0.0753	0.0143	0.0465	0.0193	0.0208	0.0368	0.0053	0.049	0.0532	0.0942	0.0068	0.0508	0.0931	0.0223	0.0208	0.0069	0.003	0.0184	0.0224	0.1214	0.0414	0.1011	0.0464	0.0055
6	rs45449792	11328897	0.81	0.384295662080596	0.81	1.06340942734078	0.159806863557942	0.384477122820901	0.0093	0.0079	0.0752	0.0143	0.0464	0.0193	0.0209	0.037	0.0053	0.049	0.0532	0.0943	0.0067	0.0508	0.0932	0.0223	0.0207	0.0069	0.003	0.0184	0.0224	0.1213	0.0414	0.1011	0.0464	0.0055
6	rs11756263	11332333	0.83	0.29697514221559	0.81	1.06340942734078	0.0779657881904275	0.243428411070079	0.0089	0.007	0.0762	0.015	0.0436	0.0192	0.0222	0.0364	0.0039	0.0482	0.0511	0.0941	0.0053	0.0512	0.0981	0.0236	0.021	0.0063	0.0022	0.0185	0.0248	0.118	0.0404	0.1033	0.0489	0.0048
6	rs4713432	11333684	0.82	0.338707801994422	0.81	1.06340942734078	0.112363134473048	0.40714440197708	0.0089	0.0067	0.0761	0.0154	0.043	0.019	0.0225	0.0362	0.0034	0.048	0.0511	0.0935	0.0048	0.0516	0.0991	0.0237	0.021	0.006	0.0019	0.0186	0.0256	0.1168	0.0404	0.1042	0.0502	0.0045
6	rs115506471	11334294	0.82	0.338707801994422	0.81	1.06340942734078	0.0941768286143402	0.40532828509247	0.0089	0.0067	0.0762	0.0155	0.043	0.0189	0.0225	0.0361	0.0033	0.0481	0.0511	0.0936	0.0047	0.0516	0.0994	0.0237	0.021	0.006	0.0019	0.0186	0.0257	0.1167	0.0403	0.1041	0.0503	0.0045
6	rs56709901	11338582	0.82	0.338707801994422	0.8	1.14699780192835	0.0714010319626713	0.29931031239706	0.0089	0.0067	0.0763	0.0156	0.0431	0.0189	0.0225	0.0361	0.0033	0.0481	0.0511	0.0937	0.0047	0.0516	0.0995	0.0236	0.021	0.006	0.0019	0.0186	0.0257	0.1166	0.0403	0.1041	0.0504	0.0045
6	rs2064112	11339769	0.82	0.338707801994422	0.8	1.14699780192835	0.064038749499755	0.249470313126324	0.0089	0.0067	0.0763	0.0156	0.0431	0.0189	0.0225	0.0361	0.0033	0.0482	0.0512	0.0937	0.0047	0.0516	0.0995	0.0236	0.021	0.006	0.0019	0.0185	0.0257	0.1166	0.0403	0.1041	0.0504	0.0045
6	rs62395341	11345774	0.82	0.338707801994422	0.79	1.23450020912344	0.0566572771875976	0.237323412800166	0.0089	0.0067	0.0764	0.0158	0.0432	0.0188	0.0224	0.0362	0.0033	0.0483	0.0512	0.0939	0.0047	0.0517	0.0996	0.0235	0.0208	0.006	0.0019	0.0186	0.0257	0.1164	0.0402	0.1036	0.0507	0.0045
6	rs2950	11350265	0.82	0.338707801994422	0.79	1.23450020912344	0.0509710671128412	0.236108390666358	0.0089	0.0067	0.0764	0.0159	0.0434	0.0188	0.0224	0.0362	0.0033	0.0483	0.0513	0.094	0.0047	0.0518	0.0996	0.0234	0.0207	0.006	0.0019	0.0187	0.0257	0.1163	0.0402	0.1032	0.0509	0.0045
6	rs6905278	11352094	0.82	0.338707801994422	0.79	1.23450020912344	0.0503255121586188	0.236549984969912	0.0089	0.0067	0.0764	0.0159	0.0434	0.0188	0.0224	0.0361	0.0032	0.0483	0.0513	0.094	0.0047	0.0518	0.0997	0.0234	0.0206	0.006	0.0019	0.0187	0.0257	0.1165	0.0402	0.1031	0.0509	0.0044
6	rs6935281	11356849	0.8	0.433874260405774	0.79	1.23450020912344	0.0276705057846364	0.184019178065033	0.0086	0.0061	0.0772	0.0175	0.0433	0.0191	0.0223	0.036	0.0023	0.0469	0.0507	0.0938	0.0039	0.0525	0.1013	0.0231	0.0212	0.0055	0.0018	0.0182	0.0263	0.1175	0.0379	0.1033	0.0533	0.0037
6	rs12201617	11360214	0.79	0.487570276707753	0.78	1.32595579198345	0.0368329613687632	0.167915531392717	0.0089	0.0059	0.0769	0.0177	0.0433	0.0189	0.0225	0.0354	0.0019	0.0468	0.0505	0.0944	0.0035	0.0527	0.1024	0.0223	0.0212	0.0054	0.0016	0.0182	0.0265	0.1185	0.0372	0.1034	0.0542	0.0034
6	rs1012503	11365119	0.79	0.487570276707753	0.78	1.32595579198345	0.0402954104367724	0.168210892011601	0.0089	0.0059	0.0769	0.0177	0.0433	0.0189	0.0225	0.0354	0.0019	0.0468	0.0505	0.0944	0.0035	0.0527	0.1024	0.0223	0.0213	0.0054	0.0016	0.0182	0.0265	0.1185	0.0372	0.1035	0.0542	0.0034
6	rs79808042	11377382	0.79	0.487570276707753	0.78	1.32595579198345	0.0482775804259886	0.187791323970311	0.0088	0.0059	0.0767	0.0178	0.0433	0.0188	0.0227	0.0354	0.0019	0.0468	0.0506	0.0946	0.0034	0.0528	0.1026	0.0221	0.0212	0.0054	0.0015	0.0182	0.0266	0.1186	0.037	0.1036	0.0541	0.0034
6	rs4403261	11391921	0.79	0.487570276707753	0.78	1.32595579198345	0.062636446215624	0.20798869413567	0.0088	0.0059	0.0767	0.0179	0.0432	0.0188	0.0228	0.0355	0.0018	0.0468	0.0507	0.0948	0.0032	0.0529	0.1027	0.0219	0.0212	0.0054	0.0015	0.0182	0.0266	0.1186	0.0369	0.1037	0.0539	0.0033
6	rs12215715	11393074	0.79	0.487570276707753	0.78	1.32595579198345	0.0648743474419881	0.209048413889045	0.0088	0.0059	0.0767	0.0179	0.0432	0.0188	0.0228	0.0354	0.0018	0.0468	0.0507	0.0948	0.0032	0.0529	0.1028	0.0219	0.0212	0.0054	0.0015	0.0182	0.0266	0.1187	0.0369	0.1039	0.0538	0.0033
6	rs17507554	11394287	0.79	0.487570276707753	0.78	1.32595579198345	0.0662498808289503	0.210854034223391	0.0088	0.0059	0.0767	0.0179	0.0432	0.0188	0.0228	0.0354	0.0018	0.0468	0.0507	0.0948	0.0032	0.053	0.1028	0.0219	0.0212	0.0054	0.0015	0.0182	0.0266	0.1187	0.0369	0.1039	0.0538	0.0033
6	rs72832935	11397324	0.79	0.487570276707753	0.78	1.32595579198345	0.0762624279015356	0.22537301434759	0.0087	0.0059	0.0767	0.0178	0.0433	0.0187	0.0228	0.0354	0.0018	0.0469	0.0507	0.0949	0.0032	0.0531	0.1029	0.0218	0.0211	0.0054	0.0014	0.0182	0.0266	0.1186	0.0369	0.1042	0.0537	0.0033
6	rs80047507	11398421	0.79	0.487570276707753	0.78	1.32595579198345	0.0760674458792313	0.222552184077505	0.0087	0.0059	0.0768	0.0178	0.0432	0.0187	0.0228	0.0353	0.0018	0.0469	0.0507	0.095	0.0032	0.0531	0.1029	0.0218	0.0211	0.0054	0.0014	0.0181	0.0266	0.1188	0.0367	0.1043	0.0536	0.0033
6	rs13214252	11398891	0.79	0.487570276707753	0.79	1.23450020912344	0.0804541640066358	0.250819328992232	0.0087	0.0059	0.0768	0.0178	0.0432	0.0187	0.0228	0.0353	0.0018	0.0469	0.0507	0.095	0.0032	0.0531	0.1029	0.0217	0.021	0.0054	0.0014	0.0181	0.0266	0.1188	0.0368	0.1043	0.0536	0.0033
6	rs17507623	11401519	0.79	0.487570276707753	0.79	1.23450020912344	0.083934933961803	0.25975738187356	0.0087	0.0059	0.0769	0.0178	0.0433	0.0187	0.0228	0.0353	0.0018	0.0469	0.0506	0.095	0.0032	0.0532	0.103	0.0217	0.021	0.0054	0.0014	0.0181	0.0266	0.1189	0.0368	0.1043	0.0536	0.0033
6	rs4475316	11401908	0.79	0.487570276707753	0.79	1.23450020912344	0.0880560924913025	0.268333068128423	0.0087	0.0059	0.0769	0.0178	0.0433	0.0187	0.0228	0.0353	0.0018	0.0469	0.0506	0.0948	0.0032	0.0534	0.103	0.0217	0.021	0.0053	0.0014	0.0181	0.0266	0.1189	0.0368	0.1042	0.0536	0.0033
6	rs79885987	11405891	0.79	0.487570276707753	0.81	1.06340942734078	0.089058172336	0.263634257156955	0.0087	0.0058	0.0767	0.0178	0.0433	0.0187	0.0228	0.0349	0.0018	0.0469	0.0505	0.095	0.0031	0.0536	0.1033	0.0217	0.021	0.0053	0.0014	0.0182	0.0267	0.119	0.0366	0.1044	0.0537	0.0031
6	rs113087620	11407600	0.79	0.487570276707753	0.81	1.06340942734078	0.0856523737969685	0.26535033540418	0.0087	0.0058	0.0766	0.0178	0.0433	0.0187	0.0228	0.0348	0.0018	0.047	0.0505	0.095	0.0031	0.0537	0.1033	0.0217	0.021	0.0053	0.0014	0.0182	0.0267	0.119	0.0366	0.1044	0.0537	0.0031
6	rs184507059	11412475	0.79	0.487570276707753	0.81	1.06340942734078	0.105838259546145	0.296225727407852	0.0087	0.0058	0.0765	0.0179	0.0434	0.0187	0.023	0.0347	0.0018	0.047	0.0504	0.095	0.0031	0.0538	0.1034	0.0218	0.0211	0.0053	0.0014	0.0184	0.0267	0.119	0.0365	0.1045	0.0535	0.003
6	rs8180674	11413646	0.79	0.487570276707753	0.81	1.06340942734078	0.117671887708846	0.332387600426347	0.0087	0.0058	0.0764	0.0179	0.0434	0.0187	0.023	0.0347	0.0018	0.0471	0.0504	0.095	0.0031	0.0539	0.1034	0.0218	0.0211	0.0053	0.0014	0.0184	0.0267	0.119	0.0365	0.1045	0.0535	0.003
6	rs6457459	11416510	0.79	0.487570276707753	0.8	1.14699780192835	0.0911325321931123	0.313911172123959	0.0088	0.0062	0.0764	0.0179	0.0435	0.0188	0.023	0.0346	0.0021	0.047	0.0505	0.0948	0.0033	0.0539	0.1035	0.0218	0.0211	0.0055	0.0016	0.0184	0.0267	0.119	0.0365	0.1046	0.0518	0.0032
6	rs114264643	11418979	0.79	0.487570276707753	0.8	1.14699780192835	0.0805439647447231	0.287030238199021	0.0088	0.0062	0.0764	0.0179	0.0435	0.0187	0.0229	0.0346	0.002	0.047	0.0505	0.0948	0.0033	0.0539	0.1035	0.0218	0.0211	0.0055	0.0016	0.0184	0.0267	0.119	0.0365	0.1046	0.0519	0.0032
6	rs13214603	11420453	0.79	0.487570276707753	0.8	1.14699780192835	0.0821031547336485	0.294923616028765	0.0088	0.0062	0.0764	0.0179	0.0435	0.0187	0.0229	0.0346	0.002	0.047	0.0505	0.0948	0.0033	0.0539	0.1035	0.0218	0.0211	0.0055	0.0016	0.0184	0.0267	0.119	0.0365	0.1046	0.0519	0.0032
6	rs4713501	11429737	0.78	0.545501786478432	0.81	1.06340942734078	0.121265842873571	0.269252913958168	0.0086	0.0061	0.0771	0.018	0.0434	0.0184	0.0225	0.0343	0.0019	0.0476	0.0511	0.095	0.0032	0.0541	0.1035	0.0217	0.0212	0.0054	0.0015	0.0184	0.0264	0.1189	0.0363	0.1039	0.0529	0.0032
6	rs72832951	11433813	0.79	0.487570276707753	0.81	1.06340942734078	0.110407697245881	0.246443475904627	0.0086	0.0061	0.0771	0.018	0.0434	0.0184	0.0225	0.0342	0.0019	0.0476	0.0511	0.095	0.0032	0.0541	0.1037	0.0217	0.0212	0.0054	0.0015	0.0184	0.0263	0.1189	0.0363	0.1039	0.053	0.0032
6	rs74462565	11437766	0.79	0.487570276707753	0.81	1.06340942734078	0.107500732749268	0.244320530869722	0.0086	0.0062	0.0771	0.018	0.0434	0.0184	0.0225	0.0341	0.0019	0.0476	0.0511	0.0951	0.0032	0.0541	0.1037	0.0217	0.0212	0.0054	0.0015	0.0184	0.0263	0.1189	0.0363	0.1039	0.053	0.0032
6	rs72832952	11437885	0.79	0.487570276707753	0.81	1.06340942734078	0.107716416707817	0.244208959014143	0.0086	0.0062	0.0771	0.018	0.0434	0.0184	0.0225	0.0341	0.0019	0.0476	0.0511	0.0951	0.0032	0.054	0.1037	0.0217	0.0212	0.0054	0.0015	0.0184	0.0263	0.1189	0.0363	0.1039	0.053	0.0032
6	rs28854540	11440572	0.79	0.487570276707753	0.81	1.06340942734078	0.089922828966783	0.228532937720587	0.0085	0.0063	0.0771	0.018	0.0434	0.0183	0.0225	0.0341	0.002	0.0476	0.0511	0.0951	0.0034	0.054	0.1038	0.0217	0.0212	0.0054	0.0015	0.0185	0.0262	0.1188	0.0362	0.1038	0.053	0.0031
6	rs58873714	11441123	0.79	0.487570276707753	0.82	0.983693090035176	0.0923524760638621	0.241424953590957	0.0085	0.0063	0.0771	0.0181	0.0434	0.0183	0.0225	0.034	0.002	0.0475	0.0511	0.0951	0.0034	0.0539	0.1039	0.0217	0.0212	0.0053	0.0015	0.0186	0.0262	0.1188	0.0362	0.1038	0.053	0.0031
6	rs6904777	11446918	0.78	0.545501786478432	0.82	0.983693090035176	0.119302531683859	0.309581160254168	0.0083	0.0062	0.0773	0.0182	0.0432	0.0179	0.0226	0.0337	0.0019	0.0478	0.0519	0.0957	0.0033	0.0533	0.1041	0.0217	0.0212	0.0052	0.0013	0.0193	0.0259	0.1186	0.0362	0.1035	0.0535	0.0027
6	rs10947246	11447898	0.78	0.545501786478432	0.82	0.983693090035176	0.0881988063355875	0.307782281988098	0.0083	0.0062	0.0774	0.0182	0.0435	0.0179	0.0226	0.0337	0.0019	0.0479	0.0519	0.0957	0.0033	0.0532	0.1041	0.0217	0.0212	0.0051	0.0012	0.0194	0.0259	0.1183	0.0361	0.1036	0.0535	0.0026
6	rs1403135	11450468	0.77	0.607778593196603	0.82	0.983693090035176	0.115350123335725	0.324448496873198	0.0085	0.0057	0.0773	0.0175	0.0442	0.0178	0.0223	0.0335	0.0016	0.0488	0.0529	0.0968	0.0032	0.0527	0.1045	0.0223	0.0207	0.0043	0.0011	0.0197	0.0249	0.1175	0.0365	0.104	0.0539	0.0023
6	rs62397977	11456554	0.77	0.607778593196603	0.82	0.983693090035176	0.145128982511053	0.357285961179865	0.0084	0.0054	0.0764	0.0171	0.0443	0.0176	0.022	0.033	0.0014	0.0492	0.0536	0.097	0.0032	0.0529	0.1048	0.0225	0.0204	0.0039	0.001	0.0193	0.0245	0.1184	0.0368	0.1049	0.0549	0.0018
6	rs4713526	11461171	0.77	0.607778593196603	0.82	0.983693090035176	0.200383810094402	0.436234219458286	0.0084	0.0052	0.0762	0.0171	0.0443	0.0175	0.022	0.0328	0.0013	0.0493	0.0539	0.0971	0.0032	0.0529	0.1051	0.0227	0.0204	0.0038	0.001	0.0192	0.0243	0.1184	0.0367	0.1051	0.0553	0.0017
6	rs16871366	11463219	0.77	0.607778593196603	0.82	0.983693090035176	0.240899196397716	0.433063402151992	0.0084	0.0052	0.0761	0.0172	0.0442	0.0175	0.022	0.0327	0.0014	0.0493	0.054	0.0972	0.0032	0.0529	0.1052	0.0227	0.0204	0.0038	8e-04	0.0192	0.0242	0.1184	0.0367	0.1052	0.0553	0.0018
6	rs10498677	11466011	0.77	0.607778593196603	0.82	0.983693090035176	0.240596573876853	0.423457137301792	0.0084	0.0052	0.0761	0.0172	0.0442	0.0175	0.022	0.0327	0.0014	0.0493	0.054	0.0972	0.0032	0.0529	0.1052	0.0228	0.0204	0.0038	8e-04	0.0192	0.0242	0.1183	0.0367	0.1052	0.0552	0.0018
6	rs79096012	11467806	0.77	0.607778593196603	0.83	0.907803730152893	0.250207754430416	0.429503653545232	0.0084	0.0052	0.0761	0.0172	0.0441	0.0175	0.022	0.0328	0.0014	0.0494	0.054	0.0972	0.0032	0.0529	0.1052	0.0228	0.0204	0.0038	8e-04	0.0192	0.0242	0.1183	0.0367	0.1052	0.0552	0.0018
6	rs7760983	11467864	0.77	0.607778593196603	0.83	0.907803730152893	0.251844489849008	0.43478016005149	0.0084	0.0052	0.0759	0.0172	0.0442	0.0175	0.022	0.0328	0.0014	0.0494	0.0541	0.0972	0.0031	0.053	0.1052	0.0228	0.0204	0.0037	8e-04	0.0192	0.0242	0.1183	0.0367	0.1053	0.0552	0.0018
6	rs80301630	11473575	0.77	0.607778593196603	0.84	0.835693000351761	0.244547017983422	0.415083266309195	0.0082	0.0051	0.0753	0.0178	0.0439	0.0178	0.0223	0.0329	0.0014	0.0499	0.0542	0.0961	0.0033	0.0534	0.1054	0.0235	0.0205	0.0036	0.001	0.019	0.0238	0.1186	0.0362	0.1054	0.0547	0.0017
6	rs34486680	11481086	0.76	0.674502615793853	0.84	0.835693000351761	0.303942243866837	0.404421060767495	0.0082	0.0051	0.0752	0.0178	0.044	0.0178	0.0224	0.0329	0.0014	0.05	0.0542	0.0959	0.0034	0.0535	0.1055	0.0236	0.0206	0.0035	0.001	0.019	0.0237	0.1186	0.036	0.1054	0.0546	0.0017
6	rs114716062	11481554	0.76	0.674502615793853	0.83	0.907803730152893	0.303305134108583	0.404032420911187	0.0082	0.0051	0.0752	0.0178	0.044	0.0178	0.0224	0.0329	0.0014	0.05	0.0542	0.0959	0.0034	0.0535	0.1055	0.0236	0.0206	0.0035	0.001	0.019	0.0237	0.1186	0.036	0.1054	0.0546	0.0017
6	rs4713592	11490307	0.76	0.674502615793853	0.84	0.835693000351761	0.306891921175014	0.40818317931713	0.0082	0.0051	0.0752	0.018	0.044	0.0178	0.0223	0.033	0.0014	0.05	0.0542	0.0958	0.0034	0.0535	0.1053	0.0235	0.0205	0.0035	0.001	0.019	0.0238	0.1185	0.036	0.1056	0.0546	0.0017
6	rs6936344	11490537	0.76	0.674502615793853	0.85	0.767309033253442	0.318790783099214	0.423719548513915	0.0082	0.0051	0.0752	0.018	0.044	0.0178	0.0223	0.033	0.0014	0.0501	0.0542	0.0958	0.0034	0.0535	0.1052	0.0235	0.0205	0.0035	0.001	0.019	0.0238	0.1185	0.0361	0.1056	0.0546	0.0017
6	rs12200391	11495196	0.76	0.674502615793853	0.85	0.767309033253442	0.32980037840054	0.391265245631438	0.0082	0.0051	0.0752	0.0181	0.0441	0.0177	0.0222	0.0331	0.0013	0.0501	0.0543	0.0959	0.0034	0.0534	0.1051	0.0234	0.0205	0.0034	0.001	0.019	0.0238	0.1184	0.0361	0.1058	0.0546	0.0017
6	rs78024281	11509259	0.76	0.674502615793853	0.86	0.702596200902853	0.34528978153194	0.396538947424643	0.0082	0.0051	0.0749	0.0182	0.044	0.0177	0.0222	0.0331	0.0013	0.0502	0.0543	0.0958	0.0035	0.0536	0.1051	0.0235	0.0205	0.0034	0.001	0.0189	0.0235	0.1184	0.0363	0.1061	0.0546	0.0017
6	rs6905551	11515363	0.76	0.674502615793853	0.86	0.702596200902853	0.369783005011786	0.403514393819479	0.0082	0.0051	0.0747	0.0182	0.044	0.0177	0.0221	0.0331	0.0013	0.0502	0.0543	0.0958	0.0036	0.0537	0.1052	0.0235	0.0205	0.0033	0.001	0.019	0.0233	0.1184	0.0363	0.1062	0.0545	0.0017
6	rs616729	11515799	0.76	0.674502615793853	0.86	0.702596200902853	0.371849342699844	0.415344262527718	0.0082	0.0051	0.0747	0.0182	0.044	0.0177	0.0221	0.0331	0.0013	0.0502	0.0543	0.0958	0.0036	0.0537	0.1052	0.0235	0.0205	0.0033	0.001	0.019	0.0233	0.1184	0.0363	0.1062	0.0545	0.0017
6	rs72834780	11519651	0.76	0.674502615793853	0.86	0.702596200902853	0.340744757905703	0.454451375686498	0.0082	0.005	0.0748	0.0182	0.044	0.0178	0.0223	0.033	0.0014	0.0503	0.0543	0.0961	0.0037	0.0538	0.1049	0.0235	0.0204	0.0033	0.001	0.0189	0.0231	0.1184	0.0363	0.1064	0.0542	0.0018
6	rs6907207	11540409	0.76	0.674502615793853	0.86	0.702596200902853	0.32439798168297	0.50941902923141	0.0082	0.0049	0.0748	0.0182	0.0441	0.0178	0.0224	0.033	0.0014	0.0504	0.0543	0.0963	0.0038	0.0538	0.1047	0.0236	0.0203	0.0033	0.0011	0.0189	0.0229	0.1183	0.0363	0.1066	0.0539	0.0018
6	rs114160835	11557280	0.76	0.674502615793853	0.87	0.641494868499257	0.29557013782868	0.547212681962653	0.0082	0.005	0.0749	0.0183	0.0441	0.0179	0.0224	0.033	0.0014	0.0504	0.0543	0.0964	0.0038	0.0538	0.1047	0.0236	0.0202	0.0032	0.0011	0.0189	0.0228	0.1182	0.0362	0.1065	0.0538	0.0019
6	rs62394951	11564062	0.76	0.674502615793853	0.89	0.529866637543626	0.29571509875109	0.507904988062322	0.0082	0.005	0.0749	0.0184	0.0441	0.0179	0.0225	0.033	0.0014	0.0504	0.0543	0.0964	0.0038	0.0538	0.1047	0.0236	0.0202	0.0032	0.0011	0.0189	0.0228	0.1182	0.0362	0.1064	0.0538	0.0019
6	rs10456073	11570477	0.76	0.674502615793853	0.91	0.431857736337621	0.306497760226888	0.503232463579825	0.0082	0.005	0.0746	0.0184	0.0441	0.0179	0.0225	0.033	0.0014	0.0504	0.0543	0.0967	0.0038	0.0538	0.1047	0.0236	0.0202	0.0032	0.0011	0.0189	0.0227	0.1182	0.0362	0.1064	0.0538	0.0019
6	rs78582528	11576175	0.76	0.674502615793853	0.91	0.431857736337621	0.309410990111473	0.533518189909314	0.0082	0.005	0.0746	0.0184	0.0441	0.0179	0.0225	0.033	0.0014	0.0504	0.0543	0.0967	0.0038	0.0538	0.1047	0.0236	0.0202	0.0032	0.0011	0.0189	0.0227	0.1182	0.0362	0.1064	0.0538	0.0019
6	rs490466	11577085	0.76	0.674502615793853	0.91	0.431857736337621	0.309311998218825	0.526009287903278	0.0082	0.005	0.0746	0.0184	0.0441	0.0179	0.0225	0.033	0.0014	0.0504	0.0543	0.0967	0.0038	0.0538	0.1047	0.0236	0.0202	0.0032	0.0011	0.0189	0.0227	0.1182	0.0362	0.1064	0.0538	0.0019
6	rs631505	11583741	0.76	0.674502615793853	0.91	0.431857736337621	0.267661455097285	0.4762433615825	0.0082	0.005	0.0744	0.0184	0.0442	0.0178	0.0224	0.033	0.0015	0.0505	0.0543	0.0967	0.0038	0.0538	0.1048	0.0234	0.0202	0.0033	0.0012	0.0189	0.0228	0.1181	0.0362	0.1063	0.0539	0.0019
6	rs77023201	11585389	0.76	0.674502615793853	0.91	0.431857736337621	0.25268724547715	0.465448547939201	0.0082	0.005	0.0744	0.0184	0.0442	0.0178	0.0223	0.033	0.0015	0.0505	0.0544	0.0967	0.0038	0.0538	0.1048	0.0233	0.0202	0.0033	0.0012	0.0189	0.0228	0.1181	0.0362	0.1063	0.0539	0.0019
6	rs76955832	11590471	0.76	0.674502615793853	0.91	0.431857736337621	0.232589913034046	0.4847892551313	0.0083	0.005	0.0741	0.0184	0.0442	0.0178	0.0222	0.033	0.0015	0.0505	0.0546	0.0967	0.0039	0.0539	0.1049	0.0231	0.0201	0.0033	0.0013	0.0188	0.0228	0.118	0.0363	0.1063	0.0539	0.0019
6	Affx-35295279	11596308	0.76	0.674502615793853	0.91	0.431857736337621	0.232717179304112	0.541752536685539	0.0084	0.0051	0.0739	0.0184	0.0443	0.0177	0.0221	0.0329	0.0016	0.0506	0.0548	0.0966	0.004	0.0539	0.1049	0.0229	0.0201	0.0033	0.0013	0.0188	0.0228	0.1179	0.0363	0.1062	0.0539	0.002
6	rs295064	11597295	0.76	0.674502615793853	0.91	0.431857736337621	0.261832716408206	0.569328374448253	0.0084	0.0051	0.0738	0.0184	0.0443	0.0177	0.0221	0.0329	0.0016	0.0507	0.0548	0.0966	0.004	0.054	0.1049	0.0229	0.0201	0.0033	0.0014	0.0188	0.0228	0.1179	0.0363	0.1062	0.0539	0.002
6	rs295065	11598931	0.76	0.674502615793853	0.91	0.431857736337621	0.223569733223246	0.53421479926926	0.0085	0.0051	0.0737	0.0184	0.0444	0.0177	0.022	0.0329	0.0016	0.0508	0.055	0.0963	0.004	0.054	0.1049	0.0228	0.0201	0.0033	0.0014	0.0188	0.0227	0.1178	0.0364	0.1061	0.054	0.002
6	rs1150565	11605243	0.76	0.674502615793853	0.91	0.431857736337621	0.177279916690721	0.454184016972525	0.0086	0.0051	0.0733	0.0183	0.0445	0.0178	0.0219	0.0326	0.0016	0.0509	0.0555	0.096	0.0043	0.0541	0.105	0.0228	0.02	0.0034	0.0016	0.0187	0.0222	0.1173	0.0367	0.1061	0.0543	0.0022
6	rs72836637	11610020	0.75	0.745768311887514	0.91	0.431857736337621	0.190045540469099	0.37518193789137	0.0086	0.0051	0.073	0.0182	0.0445	0.0178	0.0218	0.0324	0.0016	0.051	0.0558	0.0957	0.0044	0.0541	0.1051	0.023	0.0199	0.0034	0.0018	0.0187	0.0219	0.117	0.0369	0.106	0.0544	0.0023
6	rs561332	11610581	0.75	0.745768311887514	0.91	0.431857736337621	0.210432050478868	0.391650463483023	0.0086	0.0051	0.073	0.0182	0.0445	0.0179	0.0218	0.0324	0.0016	0.0511	0.0558	0.0957	0.0044	0.0541	0.1051	0.023	0.0199	0.0034	0.0018	0.0187	0.0219	0.117	0.037	0.106	0.0545	0.0023
6	rs542807	11613708	0.75	0.745768311887514	0.94	0.308944172156586	0.157455109965894	0.324691937048948	0.0087	0.0052	0.0728	0.0182	0.0446	0.0178	0.0217	0.0324	0.0016	0.0512	0.0557	0.0956	0.0045	0.0541	0.1051	0.0229	0.0199	0.0034	0.0018	0.0186	0.0218	0.1171	0.0371	0.1057	0.0545	0.0023
6	rs113092656	11615305	0.75	0.745768311887514	0.94	0.308944172156586	0.124306458403783	0.302762128271929	0.0087	0.0053	0.0723	0.0183	0.0447	0.0178	0.0216	0.0323	0.0017	0.0515	0.0553	0.0958	0.0046	0.0539	0.1052	0.0229	0.0198	0.0035	0.002	0.0185	0.0219	0.1173	0.0373	0.1054	0.0546	0.0024
6	rs55933039	11615989	0.75	0.745768311887514	0.94	0.308944172156586	0.149862778945057	0.313308713535886	0.0088	0.0054	0.0717	0.0184	0.0449	0.0178	0.0214	0.0323	0.0017	0.0517	0.0547	0.0957	0.0048	0.0539	0.1055	0.0229	0.0198	0.0036	0.0022	0.0183	0.0219	0.1177	0.0374	0.1049	0.0546	0.0025
6	rs62396872	11616740	0.75	0.745768311887514	0.94	0.308944172156586	0.145031994972567	0.379630592788121	0.0087	0.0054	0.0705	0.0184	0.0448	0.0175	0.0206	0.0323	0.0018	0.0521	0.0545	0.0966	0.005	0.0543	0.1057	0.0228	0.0195	0.0037	0.0025	0.0183	0.022	0.1183	0.0378	0.104	0.0547	0.0028
6	rs490280	11622104	0.74	0.82166312078733	0.94	0.308944172156586	0.310253096146269	0.30742288181443	0.0091	0.0057	0.0685	0.0188	0.0445	0.0172	0.0199	0.0326	0.0018	0.0529	0.0545	0.0992	0.0057	0.0548	0.1061	0.0224	0.0193	0.0041	0.0028	0.0182	0.0219	0.1148	0.0384	0.1028	0.0554	0.0032
6	rs544259	11623403	0.74	0.82166312078733	0.94	0.308944172156586	0.327705243956836	0.29421410445727	0.0091	0.0057	0.0684	0.0188	0.0444	0.0171	0.0199	0.0326	0.0019	0.053	0.0545	0.0992	0.0057	0.0548	0.1061	0.0223	0.0193	0.0042	0.0028	0.0182	0.022	0.1147	0.0384	0.1026	0.0554	0.0032
6	rs715793	11625927	0.74	0.82166312078733	0.95	0.274028283204826	0.331851125801721	0.310541838394933	0.0091	0.0057	0.0681	0.0188	0.0445	0.0172	0.02	0.0327	0.0019	0.053	0.0545	0.0994	0.0057	0.0549	0.1063	0.0223	0.0193	0.0042	0.0029	0.0181	0.022	0.1146	0.0386	0.1022	0.0551	0.0034
6	rs17398769	11630685	0.73	0.902267913485346	0.96	0.241969076141015	0.400260876645915	0.36746393293686	0.0091	0.0058	0.0677	0.0188	0.0444	0.0171	0.02	0.0327	0.0019	0.0531	0.0544	0.099	0.0057	0.0551	0.1064	0.0223	0.0191	0.0044	0.003	0.0181	0.022	0.1143	0.0391	0.1024	0.0554	0.0036
6	rs821437	11634722	0.73	0.902267913485346	0.96	0.241969076141015	0.408670226023518	0.299547986491734	0.0094	0.0056	0.0671	0.0189	0.0441	0.0167	0.0204	0.032	0.002	0.0527	0.0539	0.0994	0.0058	0.0553	0.1067	0.0223	0.0192	0.0044	0.003	0.018	0.0221	0.1143	0.0394	0.1026	0.0553	0.0037
6	rs9469728	11635216	0.73	0.902267913485346	0.97	0.212655582583661	0.466850855275767	0.318985330996762	0.0094	0.0056	0.0671	0.0189	0.0439	0.0167	0.0205	0.0319	0.002	0.0528	0.0538	0.0996	0.0058	0.0553	0.1068	0.0223	0.0192	0.0045	0.003	0.0179	0.0219	0.1144	0.0395	0.1026	0.0554	0.0038
6	rs115988391	11636532	0.73	0.902267913485346	0.98	0.18597139562509	0.390095997664221	0.261465553772957	0.0094	0.0056	0.0669	0.0189	0.0438	0.0167	0.0205	0.0319	0.002	0.0528	0.0538	0.0996	0.0058	0.0553	0.1069	0.0223	0.0192	0.0045	0.0031	0.0179	0.0219	0.1143	0.0395	0.1025	0.0554	0.0038
6	rs549655	11640004	0.72	0.987657439684474	0.99	0.161794913519683	1.820238959034	0.466929005878703	0.01	0.0057	0.0579	0.0196	0.0438	0.0162	0.0219	0.0318	0.0023	0.0537	0.0541	0.1031	0.0072	0.0557	0.112	0.0232	0.0182	0.0054	0.0043	0.0178	0.0219	0.1091	0.0422	0.097	0.0558	0.0045
6	rs113574665	11640104	0.72	0.987657439684474	1	0.139999700676332	1.81110647968946	0.471647697668966	0.01	0.0057	0.0579	0.0196	0.0438	0.0162	0.0219	0.0318	0.0023	0.0536	0.0541	0.1031	0.0072	0.0557	0.112	0.0232	0.0182	0.0054	0.0043	0.0178	0.0219	0.1091	0.0422	0.0969	0.0558	0.0045
6	rs76841904	11640861	0.72	0.987657439684474	1	0.139999700676332	1.93401150381884	0.524205569219621	0.0098	0.0057	0.058	0.0196	0.0437	0.0162	0.0221	0.0321	0.0023	0.0536	0.054	0.103	0.0073	0.0557	0.1119	0.0234	0.0181	0.0054	0.0044	0.0179	0.022	0.1089	0.0423	0.0967	0.0557	0.0047
6	rs72819604	11643888	0.72	0.987657439684474	1	0.139999700676332	1.82852556224033	0.454585070589994	0.0099	0.0057	0.058	0.0194	0.0435	0.0161	0.0223	0.0324	0.0023	0.0535	0.0535	0.1032	0.0075	0.0553	0.1123	0.0233	0.0184	0.0055	0.0045	0.018	0.0221	0.1085	0.0426	0.0963	0.0554	0.0048
6	rs62396877	11646633	0.72	0.987657439684474	1	0.139999700676332	1.79727691843663	0.474890495003461	0.01	0.0058	0.0581	0.0193	0.0435	0.0161	0.0223	0.0325	0.0024	0.0535	0.0533	0.1032	0.0075	0.0552	0.1123	0.0232	0.0184	0.0055	0.0045	0.0181	0.0223	0.1085	0.0427	0.0962	0.0552	0.0048
6	rs4713767	11647960	0.72	0.987657439684474	1	0.139999700676332	1.82185221585274	0.455655002605928	0.01	0.0058	0.058	0.0193	0.0434	0.0161	0.0224	0.0326	0.0024	0.0535	0.0532	0.1033	0.0076	0.0551	0.1124	0.0232	0.0185	0.0055	0.0046	0.0181	0.0223	0.1084	0.0427	0.0962	0.0551	0.0049
6	rs10947495	11656064	0.72	0.987657439684474	1	0.139999700676332	2.18975800225947	0.461685665671575	0.0102	0.0059	0.0561	0.0197	0.0436	0.016	0.0225	0.033	0.0027	0.0536	0.0531	0.1041	0.008	0.0546	0.1122	0.0233	0.0196	0.0056	0.0049	0.018	0.0218	0.1075	0.0432	0.095	0.055	0.005
6	rs1150584	11658168	0.72	0.987657439684474	1	0.139999700676332	2.13983988164813	0.476514054630334	0.0103	0.006	0.0564	0.0197	0.0438	0.0159	0.0222	0.0333	0.0027	0.0531	0.0527	0.1043	0.0081	0.0546	0.1122	0.0232	0.0194	0.0056	0.005	0.0179	0.0217	0.1078	0.0432	0.0949	0.0549	0.0053
6	rs10485417	11660245	0.72	0.987657439684474	1	0.139999700676332	2.07353475182506	0.452046641999105	0.0102	0.0059	0.0566	0.0196	0.0439	0.0159	0.0221	0.0333	0.0027	0.0531	0.0526	0.1044	0.0081	0.0546	0.1123	0.0231	0.0191	0.0056	0.0052	0.0178	0.022	0.1078	0.0432	0.0951	0.0549	0.0053
6	rs72819619	11670662	0.72	0.987657439684474	1.01	0.120454976543865	1.95898619383641	0.457395053135212	0.0103	0.006	0.0572	0.0196	0.0439	0.0159	0.022	0.0332	0.0027	0.053	0.0522	0.1047	0.0081	0.0544	0.1122	0.0231	0.019	0.0057	0.0054	0.0176	0.0219	0.1077	0.0432	0.0951	0.0549	0.0052
6	rs6934072	11684342	0.73	0.902267913485346	1.01	0.120454976543865	2.00547810035437	0.433723478454856	0.0103	0.006	0.0576	0.0196	0.0439	0.0156	0.022	0.0332	0.0027	0.0529	0.052	0.1049	0.0082	0.0543	0.1122	0.023	0.019	0.0057	0.0055	0.0174	0.0218	0.108	0.0432	0.0951	0.0549	0.0053
6	rs12201911	11691712	0.73	0.902267913485346	1	0.139999700676332	1.99370996285047	0.432799447041781	0.0103	0.006	0.0576	0.0197	0.0439	0.0156	0.022	0.0329	0.0027	0.0529	0.052	0.1049	0.0082	0.0542	0.1121	0.023	0.019	0.0057	0.0055	0.0174	0.0218	0.1081	0.0432	0.0951	0.0551	0.0053
6	rs13216670	11709707	0.74	0.82166312078733	1	0.139999700676332	1.55184602199702	0.441267285514066	0.0103	0.0064	0.0581	0.0192	0.044	0.0156	0.0223	0.0335	0.0027	0.0528	0.0514	0.1057	0.0082	0.0532	0.1117	0.0224	0.0191	0.0056	0.0056	0.0166	0.0218	0.1093	0.0426	0.0955	0.0554	0.0052
6	rs210921	11710320	0.75	0.745768311887514	1	0.139999700676332	1.27436739326777	0.391650463483023	0.0103	0.0065	0.0593	0.0192	0.044	0.0155	0.0221	0.0338	0.0027	0.0523	0.051	0.1059	0.0084	0.0529	0.1116	0.0217	0.0192	0.0057	0.0057	0.0165	0.0217	0.11	0.0417	0.0955	0.0555	0.0052
6	rs9348953	11710405	0.75	0.745768311887514	1	0.139999700676332	1.36510736459603	0.421359429142685	0.0103	0.0065	0.0595	0.0193	0.0441	0.0155	0.0221	0.0339	0.0027	0.0523	0.0509	0.106	0.0085	0.0527	0.1115	0.0217	0.0193	0.0058	0.0057	0.0165	0.0217	0.1101	0.0415	0.0955	0.0555	0.0052
6	rs7747449	11711539	0.77	0.607778593196603	1	0.139999700676332	0.733015703268291	0.284686660229158	0.0097	0.0068	0.06	0.0188	0.0461	0.017	0.0232	0.0357	0.0026	0.0498	0.0515	0.1073	0.0081	0.0504	0.1081	0.0219	0.0202	0.0067	0.0058	0.0162	0.0215	0.1115	0.0407	0.0929	0.0556	0.0056
6	rs210915	11712343	0.77	0.607778593196603	1	0.139999700676332	0.754057349089675	0.308621369479292	0.0097	0.0068	0.0601	0.0186	0.0462	0.0171	0.0232	0.0358	0.0025	0.0497	0.0515	0.1067	0.0082	0.0503	0.1079	0.022	0.0204	0.0068	0.0057	0.0162	0.0215	0.1116	0.0407	0.0932	0.0557	0.0056
6	rs9469927	11712988	0.77	0.607778593196603	1	0.139999700676332	0.752534834447369	0.313670147471775	0.0097	0.0069	0.0601	0.0186	0.0462	0.0171	0.0232	0.0358	0.0025	0.0497	0.0515	0.1067	0.0082	0.0503	0.1078	0.022	0.0204	0.0069	0.0057	0.0162	0.0215	0.1116	0.0407	0.0932	0.0557	0.0057
6	rs17401389	11713593	0.77	0.607778593196603	1	0.139999700676332	0.722892388993169	0.304074540956439	0.0098	0.0069	0.0601	0.0186	0.0462	0.0171	0.0232	0.0358	0.0026	0.0497	0.0515	0.1064	0.0082	0.0503	0.1077	0.022	0.0204	0.007	0.0058	0.0162	0.0215	0.1116	0.0407	0.0932	0.0557	0.0057
6	rs3765253	11717573	0.77	0.607778593196603	1	0.139999700676332	0.771893725892988	0.383072416048527	0.0106	0.0071	0.0598	0.0185	0.0458	0.0172	0.0233	0.0359	0.0033	0.0497	0.0516	0.1058	0.0087	0.0503	0.1059	0.0218	0.0204	0.0074	0.006	0.0164	0.0218	0.1114	0.0406	0.0926	0.0556	0.0065
6	rs115504329	11719478	0.77	0.607778593196603	1	0.139999700676332	0.6537208494287	0.369863050642784	0.0106	0.0071	0.0599	0.0184	0.0457	0.0172	0.0233	0.0359	0.0036	0.0497	0.0516	0.1058	0.0088	0.0503	0.1058	0.0218	0.0203	0.0074	0.0058	0.0165	0.0219	0.1116	0.0407	0.0926	0.0555	0.0065
6	rs9469930	11721221	0.77	0.607778593196603	1	0.139999700676332	0.607469342413946	0.396925592817307	0.0106	0.007	0.0601	0.0183	0.0458	0.0172	0.0233	0.036	0.0038	0.0496	0.0517	0.1058	0.0088	0.0502	0.106	0.0219	0.0203	0.0074	0.0053	0.0164	0.0219	0.1114	0.0407	0.0926	0.0555	0.0065
6	rs77836444	11723539	0.77	0.607778593196603	1	0.139999700676332	0.569809560442767	0.401573417502312	0.0105	0.007	0.0602	0.0183	0.0458	0.0173	0.0233	0.0359	0.0038	0.0496	0.0518	0.1058	0.0087	0.0501	0.1059	0.0219	0.0203	0.0074	0.0053	0.0165	0.0219	0.1116	0.0407	0.0926	0.0555	0.0065
6	rs2076185	11723636	0.78	0.545501786478432	1	0.139999700676332	0.548201936930275	0.344957788719271	0.0105	0.0071	0.0608	0.019	0.0455	0.0176	0.0238	0.0357	0.0039	0.0495	0.0511	0.106	0.0087	0.0496	0.1056	0.0218	0.0207	0.0071	0.0054	0.0163	0.0218	0.112	0.0403	0.0926	0.0553	0.0065
6	rs13215825	11731887	0.78	0.545501786478432	1	0.139999700676332	0.438494263767252	0.311383158170298	0.0103	0.0069	0.061	0.019	0.0464	0.0177	0.0235	0.0353	0.0039	0.0494	0.0516	0.1059	0.0086	0.0491	0.1054	0.0218	0.0208	0.007	0.0053	0.0166	0.0217	0.1126	0.0404	0.0925	0.0552	0.0064
6	rs79528930	11732075	0.78	0.545501786478432	1	0.139999700676332	0.436780512224015	0.312465849071451	0.0103	0.0069	0.061	0.019	0.0464	0.0177	0.0235	0.0353	0.0039	0.0494	0.0516	0.1059	0.0086	0.0491	0.1054	0.0218	0.0208	0.007	0.0053	0.0166	0.0217	0.1127	0.0404	0.0925	0.0552	0.0064
6	rs2235418	11732823	0.78	0.545501786478432	1	0.139999700676332	0.437666521594408	0.3270072889463	0.0103	0.0069	0.061	0.019	0.0464	0.0177	0.0235	0.0353	0.0039	0.0494	0.0516	0.1059	0.0086	0.0491	0.1054	0.0218	0.0208	0.007	0.0053	0.0166	0.0217	0.1127	0.0404	0.0925	0.0552	0.0064
6	rs210890	11740036	0.78	0.545501786478432	1	0.139999700676332	0.317936549967042	0.294687054769864	0.0103	0.0069	0.0612	0.019	0.0466	0.0179	0.0235	0.035	0.0039	0.0494	0.0516	0.1063	0.0084	0.0487	0.1052	0.0218	0.0209	0.0069	0.005	0.0167	0.0217	0.113	0.0405	0.0926	0.0549	0.0062
6	rs9368855	11741649	0.78	0.545501786478432	1	0.139999700676332	0.304383734558376	0.298597630910334	0.0103	0.0069	0.0613	0.019	0.0466	0.018	0.0235	0.035	0.0039	0.0494	0.0516	0.1063	0.0084	0.0487	0.1051	0.0218	0.0209	0.0069	0.005	0.0167	0.0217	0.113	0.0405	0.0926	0.0549	0.0061
6	rs17402850	11742589	0.78	0.545501786478432	0.99	0.161794913519683	0.275975760409226	0.277226858718505	0.0103	0.0069	0.0616	0.019	0.0466	0.018	0.0235	0.035	0.0039	0.0493	0.0517	0.1063	0.0083	0.0487	0.1051	0.0218	0.0209	0.0069	0.0049	0.0168	0.0217	0.113	0.0405	0.0925	0.0549	0.0061
6	rs76233944	11751769	0.78	0.545501786478432	0.99	0.161794913519683	0.245245262277431	0.276878674942021	0.0103	0.0069	0.0615	0.0189	0.0466	0.0181	0.0236	0.0351	0.0039	0.0491	0.0519	0.1065	0.0081	0.0488	0.1051	0.0218	0.0209	0.007	0.0048	0.0169	0.0219	0.1129	0.0407	0.0921	0.0548	0.006
6	rs2235407	11754578	0.78	0.545501786478432	0.99	0.161794913519683	0.246776486311951	0.289732574626647	0.0103	0.0069	0.0615	0.0188	0.0466	0.0182	0.0237	0.0352	0.0039	0.0491	0.052	0.1066	0.008	0.0489	0.1051	0.0219	0.0208	0.007	0.0048	0.0169	0.0219	0.1128	0.0407	0.0918	0.0547	0.006
6	rs4713856	11761177	0.79	0.487570276707753	0.99	0.161794913519683	0.141916867039964	0.259643628469326	0.0102	0.007	0.0617	0.0188	0.0475	0.0185	0.0239	0.0355	0.0038	0.0487	0.0518	0.1062	0.0077	0.049	0.1044	0.0222	0.0212	0.0068	0.0045	0.0171	0.0219	0.1132	0.0409	0.0907	0.0546	0.0057
6	rs115437567	11762546	0.79	0.487570276707753	0.99	0.161794913519683	0.126557483792601	0.262492136675209	0.0102	0.007	0.0617	0.0189	0.0476	0.0186	0.0239	0.0355	0.0038	0.0487	0.0517	0.1062	0.0077	0.049	0.1044	0.0222	0.0213	0.0068	0.0045	0.0171	0.0219	0.1132	0.0409	0.0907	0.0546	0.0056
6	rs10456430	11763008	0.79	0.487570276707753	0.99	0.161794913519683	0.121701562694319	0.253185634953753	0.0102	0.007	0.0617	0.0189	0.0476	0.0186	0.0239	0.0355	0.0038	0.0487	0.0517	0.1062	0.0076	0.049	0.1044	0.0222	0.0213	0.0068	0.0045	0.0171	0.0219	0.1132	0.0409	0.0907	0.0546	0.0056
6	rs11753766	11768932	0.79	0.487570276707753	0.99	0.161794913519683	0.0963253413011644	0.263634257156955	0.01	0.007	0.0618	0.019	0.0479	0.0188	0.0241	0.0355	0.0037	0.0486	0.0515	0.1063	0.0073	0.049	0.1044	0.0222	0.0214	0.0066	0.0042	0.0173	0.022	0.1131	0.041	0.0907	0.0548	0.0054
6	rs9470047	11771259	0.8	0.433874260405774	0.99	0.161794913519683	0.0663092557093371	0.2738667369774	0.0098	0.007	0.062	0.0195	0.0481	0.0194	0.0246	0.0355	0.0034	0.0478	0.0513	0.1059	0.0068	0.049	0.1044	0.0223	0.0219	0.0063	0.0037	0.0174	0.0224	0.1131	0.0409	0.0906	0.0554	0.005
6	rs77703928	11771916	0.8	0.433874260405774	0.99	0.161794913519683	0.0467085923535774	0.262834610220234	0.0096	0.007	0.0626	0.0198	0.0483	0.0197	0.025	0.0357	0.0033	0.0472	0.0512	0.1056	0.0067	0.0492	0.1042	0.0224	0.0223	0.0061	0.0035	0.0174	0.0226	0.1131	0.041	0.0903	0.0555	0.0045
6	rs2235389	11773522	0.81	0.384295662080596	0.99	0.161794913519683	0.0449757051173581	0.2668404056607	0.009	0.007	0.0643	0.0204	0.0484	0.0206	0.0259	0.036	0.0029	0.0459	0.0509	0.1047	0.0062	0.0497	0.1037	0.0223	0.0235	0.0056	0.0029	0.0173	0.0231	0.113	0.041	0.0896	0.0563	0.0033
6	rs6903956	11774583	0.81	0.384295662080596	0.99	0.161794913519683	0.0482295187645518	0.302166140036837	0.0088	0.0072	0.0645	0.0211	0.0484	0.0213	0.0267	0.0363	0.0028	0.0456	0.0506	0.1036	0.006	0.05	0.1031	0.0228	0.0245	0.0054	0.0028	0.0173	0.0229	0.1124	0.0412	0.0895	0.056	0.003
6	rs6929400	11774792	0.81	0.384295662080596	0.99	0.161794913519683	0.044746995258853	0.297648185287458	0.0087	0.0074	0.0645	0.0213	0.0484	0.0214	0.027	0.036	0.003	0.0459	0.0505	0.1033	0.0059	0.0502	0.1028	0.023	0.0248	0.0051	0.0027	0.0173	0.0229	0.1117	0.0412	0.0895	0.0559	0.0029
6	rs73721811	11775456	0.82	0.338707801994422	0.99	0.161794913519683	0.0539536126761372	0.364439787967224	0.0088	0.0076	0.0649	0.0228	0.0483	0.0228	0.0285	0.0358	0.0029	0.046	0.0489	0.1025	0.0059	0.0506	0.1008	0.0238	0.0269	0.0045	0.0026	0.0174	0.0233	0.1104	0.0411	0.089	0.0545	0.0027
6	rs2235385	11775721	0.82	0.338707801994422	0.99	0.161794913519683	0.0689360414808489	0.396023581955076	0.0089	0.0076	0.0651	0.0232	0.0483	0.0234	0.0292	0.0359	0.0029	0.0459	0.0483	0.1022	0.0059	0.0506	0.1	0.0242	0.0277	0.0045	0.0026	0.0175	0.0234	0.11	0.0409	0.0889	0.0541	0.0028
6	rs2076189	11779088	0.83	0.29697514221559	0.99	0.161794913519683	0.115885567250922	0.474755263278929	0.0089	0.0075	0.0653	0.0243	0.049	0.0244	0.0301	0.0354	0.0028	0.0454	0.0468	0.1012	0.0053	0.0504	0.1009	0.0259	0.0289	0.0041	0.0022	0.0177	0.0231	0.1093	0.0411	0.0876	0.0534	0.0028
6	rs41270078	11779157	0.83	0.29697514221559	1	0.139999700676332	0.116054971185838	0.476514054630334	0.0089	0.0075	0.0653	0.0243	0.0489	0.0244	0.0301	0.0354	0.0028	0.0453	0.0467	0.1012	0.0053	0.0504	0.1009	0.0259	0.0289	0.0041	0.0022	0.0177	0.0231	0.1093	0.0411	0.0876	0.0534	0.0027
6	rs58899650	11782972	0.83	0.29697514221559	0.99	0.161794913519683	0.119877944137836	0.488463751739103	0.0089	0.0072	0.0653	0.0244	0.0489	0.0246	0.0302	0.0354	0.0028	0.0452	0.0468	0.1007	0.0053	0.0504	0.1009	0.026	0.0291	0.0041	0.0022	0.0177	0.0231	0.1097	0.0412	0.0876	0.0534	0.0027
6	rs11966356	11783247	0.83	0.29697514221559	0.99	0.161794913519683	0.123659424625259	0.497886361064351	0.0089	0.0069	0.0653	0.0244	0.0489	0.0246	0.0302	0.0354	0.0028	0.0452	0.0468	0.1008	0.0053	0.0504	0.1009	0.026	0.0292	0.0041	0.0022	0.0177	0.0231	0.1097	0.0412	0.0876	0.0534	0.0027
6	rs6457840	11786631	0.83	0.29697514221559	0.99	0.161794913519683	0.118728811478049	0.51908042862208	0.0088	0.0069	0.0653	0.0245	0.049	0.0246	0.0302	0.0354	0.0025	0.0452	0.0469	0.1008	0.0053	0.0502	0.1013	0.0261	0.0294	0.0041	0.0022	0.0176	0.0231	0.1097	0.0411	0.0878	0.0532	0.0027
6	rs59642026	11790023	0.83	0.29697514221559	0.99	0.161794913519683	0.0863784417293527	0.517006279048997	0.0086	0.0069	0.0655	0.0244	0.0497	0.0246	0.0304	0.0355	0.0025	0.0447	0.0469	0.101	0.005	0.0499	0.1017	0.0261	0.0293	0.0038	0.0021	0.0177	0.0231	0.1094	0.0406	0.0882	0.0531	0.0026
6	rs73721814	11790591	0.84	0.258953137461488	0.99	0.161794913519683	0.0821486344811393	0.513691997043079	0.0085	0.007	0.0666	0.0241	0.0508	0.0244	0.0303	0.0355	0.0025	0.0439	0.0471	0.1008	0.0047	0.0505	0.1016	0.0263	0.029	0.0035	0.002	0.0178	0.0232	0.1084	0.0402	0.0877	0.0544	0.0023
6	rs9296163	11792273	0.84	0.258953137461488	0.99	0.161794913519683	0.0923524760638621	0.575422635737507	0.0083	0.0065	0.0687	0.0238	0.0521	0.0244	0.0308	0.0358	0.0024	0.043	0.0479	0.1012	0.004	0.0506	0.1014	0.027	0.0295	0.0034	0.002	0.018	0.0232	0.1074	0.0398	0.0869	0.0536	0.0018
6	rs4713925	11798414	0.84	0.258953137461488	0.99	0.161794913519683	0.105119300632397	0.581248037712447	0.0082	0.0065	0.0688	0.0239	0.0521	0.0245	0.0309	0.0359	0.0024	0.0426	0.0478	0.1014	0.004	0.051	0.1011	0.0271	0.0295	0.0034	0.002	0.018	0.0232	0.1076	0.0397	0.0867	0.0534	0.0017
6	rs11754656	11802028	0.84	0.258953137461488	0.99	0.161794913519683	0.0976900067519739	0.568762268258605	0.0082	0.0065	0.0688	0.024	0.0523	0.0245	0.031	0.036	0.0023	0.0425	0.0474	0.1017	0.004	0.0509	0.1018	0.0271	0.0295	0.0035	0.002	0.0181	0.0232	0.1075	0.0392	0.0868	0.0529	0.0016
6	rs34927257	11810211	0.84	0.258953137461488	0.99	0.161794913519683	0.113864560312653	0.615194496992373	0.008	0.0063	0.0697	0.0246	0.0528	0.0243	0.0309	0.0363	0.0023	0.0424	0.0474	0.1015	0.0038	0.0517	0.1011	0.0274	0.0297	0.0032	0.0019	0.0185	0.0234	0.1065	0.0374	0.0874	0.0532	0.0016
6	rs74934721	11814857	0.84	0.258953137461488	0.99	0.161794913519683	0.116450837799376	0.617646977295888	0.0077	0.0063	0.0698	0.0246	0.0529	0.0243	0.0309	0.0363	0.0023	0.0423	0.0474	0.1015	0.0038	0.0517	0.1011	0.0274	0.0297	0.0032	0.002	0.0185	0.0234	0.1064	0.0374	0.0875	0.0532	0.0016
6	rs6457868	11815702	0.84	0.258953137461488	0.99	0.161794913519683	0.120773179499796	0.613320626415513	0.0077	0.0063	0.0698	0.0246	0.0529	0.0243	0.0309	0.0364	0.0023	0.0423	0.0474	0.1015	0.0038	0.0517	0.1011	0.0274	0.0297	0.0032	0.002	0.0185	0.0234	0.1064	0.0374	0.0875	0.0532	0.0016
6	rs7739256	11816048	0.84	0.258953137461488	0.99	0.161794913519683	0.121643411627424	0.613320626415513	0.0077	0.0063	0.0696	0.0246	0.0529	0.0243	0.0309	0.0364	0.0023	0.0423	0.0474	0.1015	0.0038	0.0517	0.1013	0.0274	0.0297	0.0032	0.002	0.0185	0.0234	0.1064	0.0374	0.0874	0.0532	0.0016
6	rs77415267	11825096	0.84	0.258953137461488	0.99	0.161794913519683	0.106855287797068	0.62039070338382	0.0077	0.0063	0.0696	0.0246	0.053	0.0243	0.0309	0.0364	0.0023	0.0424	0.0474	0.1016	0.0038	0.0516	0.1009	0.0275	0.0297	0.0032	0.002	0.0186	0.0234	0.1064	0.0373	0.0876	0.0532	0.0017
6	rs1569733	11825864	0.84	0.258953137461488	0.99	0.161794913519683	0.094599117791107	0.632119570454491	0.0077	0.0063	0.0696	0.0246	0.053	0.0246	0.0309	0.0364	0.0023	0.0424	0.0474	0.1016	0.0038	0.0514	0.1009	0.0275	0.0297	0.0032	0.0021	0.0186	0.0233	0.1064	0.0372	0.0876	0.0532	0.0017
6	rs1569734	11825912	0.84	0.258953137461488	0.99	0.161794913519683	0.0941768286143402	0.632119570454491	0.0077	0.0063	0.0696	0.0246	0.053	0.0246	0.0309	0.0364	0.0023	0.0424	0.0474	0.1016	0.0038	0.0514	0.1008	0.0275	0.0297	0.0032	0.0021	0.0186	0.0233	0.1064	0.0372	0.0876	0.0532	0.0017
6	rs113432215	11828261	0.84	0.258953137461488	0.99	0.161794913519683	0.088079867942848	0.639530668595776	0.0079	0.0062	0.0697	0.0247	0.0532	0.0244	0.0307	0.0365	0.0023	0.0421	0.0472	0.1021	0.0038	0.0516	0.1003	0.0277	0.0297	0.0031	0.0021	0.0186	0.0233	0.1066	0.0371	0.0875	0.053	0.0018
6	rs13194405	11829240	0.84	0.258953137461488	0.99	0.161794913519683	0.0932125405620923	0.63778507088357	0.008	0.0062	0.0698	0.0248	0.0533	0.0243	0.0305	0.0365	0.0023	0.042	0.0471	0.1025	0.0037	0.0518	0.0999	0.0278	0.0297	0.0031	0.0021	0.0186	0.0232	0.1068	0.037	0.0874	0.0529	0.0018
6	rs13208185	11834477	0.86	0.193417951625055	0.99	0.161794913519683	0.0658352321636195	0.628783921455685	0.0078	0.0056	0.0718	0.0243	0.0543	0.0234	0.0289	0.0363	0.0016	0.0427	0.0469	0.1028	0.0036	0.0512	0.0997	0.0273	0.0296	0.0033	0.002	0.0201	0.0232	0.1053	0.0376	0.0891	0.0526	0.0016
6	rs9348988	11836685	0.86	0.193417951625055	0.99	0.161794913519683	0.0823307147011249	0.635604637377747	0.0076	0.0055	0.073	0.0241	0.0548	0.023	0.0287	0.0373	0.0013	0.0426	0.0463	0.1031	0.0036	0.0508	0.1007	0.027	0.0295	0.0031	0.002	0.0204	0.023	0.105	0.0382	0.0889	0.0519	0.0015
6	rs113336113	11843627	0.86	0.193417951625055	0.99	0.161794913519683	0.0832449882718762	0.642733809075924	0.0076	0.0055	0.073	0.0241	0.0549	0.0229	0.0287	0.0374	0.0013	0.0425	0.0463	0.1033	0.0036	0.0508	0.1007	0.0269	0.0294	0.0031	0.002	0.0204	0.0231	0.105	0.0383	0.0888	0.0518	0.0015
6	rs78505355	11846592	0.86	0.193417951625055	0.99	0.161794913519683	0.0870612014147065	0.630958876673931	0.0076	0.0054	0.0732	0.024	0.0549	0.0228	0.0286	0.0376	0.0013	0.0424	0.0461	0.1037	0.0036	0.0508	0.1008	0.0268	0.0293	0.0032	0.002	0.0205	0.0235	0.1049	0.0383	0.0887	0.0517	0.0015
6	rs932441	11860270	0.86	0.193417951625055	0.99	0.161794913519683	0.0906958603546572	0.635168759600052	0.0076	0.0054	0.0732	0.024	0.0549	0.0227	0.0286	0.0375	0.0013	0.0423	0.0459	0.1039	0.0036	0.0511	0.1009	0.0267	0.0293	0.0033	0.002	0.0205	0.0233	0.1048	0.0383	0.0886	0.0515	0.0015
6	rs9470271	11860757	0.86	0.193417951625055	0.99	0.161794913519683	0.0913027073915321	0.637930494938114	0.0076	0.0054	0.0732	0.024	0.0549	0.0227	0.0286	0.0375	0.0013	0.0423	0.0459	0.1039	0.0036	0.0511	0.1008	0.0268	0.0293	0.0033	0.002	0.0205	0.0233	0.1046	0.0383	0.0889	0.0515	0.0015
6	rs9470298	11868514	0.86	0.193417951625055	0.99	0.161794913519683	0.088436988863279	0.665405571192304	0.0075	0.0054	0.0733	0.0239	0.055	0.0226	0.0285	0.0375	0.0013	0.0423	0.0459	0.1042	0.0036	0.0509	0.1009	0.0267	0.0292	0.0033	0.0019	0.0205	0.0233	0.1044	0.0382	0.0891	0.0515	0.0015
6	rs4713981	11870256	0.87	0.165571370278195	0.99	0.161794913519683	0.0756137403373977	0.640549446196139	0.0075	0.0055	0.0735	0.0234	0.0551	0.0223	0.0277	0.0374	0.0014	0.0425	0.0457	0.1056	0.0035	0.0507	0.101	0.0265	0.0289	0.0034	0.0018	0.0209	0.0235	0.1038	0.0383	0.0896	0.0516	0.0016
6	rs74789107	11870567	0.87	0.165571370278195	0.99	0.161794913519683	0.0764794525925257	0.615771344027184	0.0075	0.0055	0.0739	0.0233	0.0551	0.0222	0.0275	0.0376	0.0013	0.0423	0.0453	0.1056	0.0034	0.0503	0.1016	0.0264	0.0287	0.0033	0.0018	0.021	0.0235	0.1041	0.0381	0.09	0.0512	0.002
6	rs6457927	11871008	0.87	0.165571370278195	0.99	0.161794913519683	0.0596710325915552	0.559441385267109	0.0074	0.0056	0.0746	0.0232	0.0548	0.0221	0.0272	0.0375	0.0013	0.0425	0.0449	0.1058	0.0033	0.0498	0.1025	0.0263	0.0285	0.0032	0.0018	0.0212	0.0238	0.1045	0.0379	0.0907	0.0502	0.0021
6	rs9366906	11872268	0.88	0.140769569262351	0.99	0.161794913519683	0.0405509835382019	0.566923369885768	0.0073	0.0058	0.0752	0.0229	0.055	0.0218	0.0265	0.0368	0.0013	0.0432	0.0444	0.1069	0.0033	0.049	0.1035	0.0263	0.0281	0.0034	0.0018	0.0213	0.0242	0.1047	0.0374	0.0921	0.0483	0.0024
6	rs7745203	11875071	0.89	0.118826527661215	0.99	0.161794913519683	0.0325692195196625	0.557469074962144	0.0071	0.0062	0.0753	0.022	0.055	0.0207	0.0252	0.036	0.0013	0.0438	0.0436	0.1084	0.003	0.0479	0.1042	0.0258	0.0274	0.0035	0.0018	0.0218	0.0248	0.1056	0.0376	0.0948	0.0472	0.0026
6	rs77476414	11876225	0.89	0.118826527661215	1	0.139999700676332	0.02708651740772	0.490099148503449	0.0071	0.0063	0.0752	0.0217	0.0553	0.0205	0.0248	0.0358	0.0013	0.0445	0.0433	0.1085	0.003	0.0477	0.1041	0.0254	0.027	0.0035	0.0018	0.0219	0.0248	0.1059	0.0378	0.0958	0.0469	0.0028
6	rs9462203	11878076	0.9	0.0995502148251544	1	0.139999700676332	0.0223871171044194	0.531290562561361	0.0072	0.0065	0.0751	0.0214	0.0555	0.0202	0.0242	0.0357	0.0013	0.0452	0.043	0.1084	0.0032	0.0473	0.104	0.0249	0.0265	0.0034	0.0018	0.0222	0.0249	0.1063	0.0383	0.0971	0.0463	0.0029
6	rs7741970	11878279	0.9	0.0995502148251544	1	0.139999700676332	0.0205434297655421	0.495150429884833	0.0072	0.0065	0.0751	0.0214	0.0556	0.0202	0.024	0.0358	0.0013	0.0453	0.043	0.1084	0.0032	0.0473	0.104	0.0249	0.0265	0.0034	0.0017	0.0222	0.0249	0.1064	0.0383	0.0972	0.0463	0.0029
6	rs12332872	11894076	0.9	0.0995502148251544	1	0.139999700676332	0.0250403649664569	0.502271836616924	0.0071	0.0065	0.0749	0.0214	0.0557	0.0202	0.0238	0.0357	0.0014	0.0454	0.0425	0.1088	0.0033	0.047	0.1037	0.0249	0.0263	0.0033	0.0014	0.0223	0.025	0.1068	0.0385	0.0982	0.0459	0.0029
6	rs116285827	11894739	0.9	0.0995502148251544	1.02	0.103026239636585	0.0248783580135121	0.505979680037413	0.0071	0.0065	0.0749	0.0214	0.0557	0.0202	0.0238	0.0357	0.0014	0.0454	0.0426	0.1088	0.0033	0.0469	0.1037	0.0248	0.0263	0.0033	0.0014	0.0223	0.025	0.1068	0.0385	0.0981	0.0459	0.0029
6	rs72824003	11898420	0.9	0.0995502148251544	1.02	0.103026239636585	0.025264353034124	0.507904988062322	0.0071	0.0065	0.075	0.0214	0.0557	0.0202	0.0237	0.0357	0.0014	0.0455	0.0426	0.1089	0.0033	0.047	0.1036	0.0248	0.0263	0.0033	0.0014	0.0222	0.025	0.1069	0.0385	0.0981	0.0459	0.0029
6	rs114586553	11900486	0.9	0.0995502148251544	1.02	0.103026239636585	0.0252847862572268	0.50873068719222	0.0071	0.0065	0.075	0.0214	0.0557	0.0202	0.0237	0.0357	0.0014	0.0455	0.0426	0.1089	0.0033	0.047	0.1036	0.0248	0.0263	0.0033	0.0014	0.0222	0.025	0.1069	0.0385	0.0981	0.0459	0.0029
6	rs6457954	11901464	0.9	0.0995502148251544	1.02	0.103026239636585	0.0253154582052024	0.50309520257712	0.0071	0.0065	0.075	0.0214	0.0557	0.0202	0.0237	0.0357	0.0014	0.0455	0.0426	0.1089	0.0033	0.047	0.1036	0.0248	0.0263	0.0033	0.0014	0.0222	0.025	0.1069	0.0385	0.0981	0.0459	0.0029
6	rs17406952	11908166	0.9	0.0995502148251544	1.01	0.120454976543865	0.0318416348975477	0.617069716085062	0.0071	0.0065	0.0751	0.0214	0.0558	0.0201	0.0236	0.0357	0.0014	0.0455	0.0426	0.1088	0.0033	0.0466	0.1035	0.0247	0.0262	0.0033	0.0014	0.0222	0.0249	0.107	0.0385	0.0985	0.046	0.0029
6	rs11965341	11912050	0.89	0.118826527661215	1.01	0.120454976543865	0.0551891456858593	0.338039752138928	0.0061	0.0056	0.077	0.0175	0.0578	0.0169	0.0175	0.0343	9e-04	0.0481	0.044	0.1096	0.003	0.044	0.1077	0.0208	0.0231	0.0023	5e-04	0.0249	0.024	0.1143	0.0367	0.1074	0.0469	0.0019
6	rs61128649	11917633	0.88	0.140769569262351	1.01	0.120454976543865	0.0450827082100775	0.374420789969283	0.0059	0.0056	0.077	0.0169	0.058	0.0163	0.0163	0.0342	8e-04	0.0483	0.0446	0.1103	0.0028	0.0438	0.1075	0.0209	0.0227	0.0021	5e-04	0.0252	0.024	0.1149	0.0361	0.1097	0.0474	0.0018
6	rs6938400	11919414	0.88	0.140769569262351	1	0.139999700676332	0.0405509835382019	0.346197403457613	0.0062	0.0056	0.077	0.0169	0.0579	0.0162	0.0162	0.0342	8e-04	0.0483	0.0447	0.1106	0.0027	0.0438	0.1075	0.0209	0.0227	0.0021	4e-04	0.0252	0.0238	0.115	0.0361	0.1097	0.0474	0.0017
6	rs209778	11922452	0.88	0.140769569262351	1	0.139999700676332	0.0378817712649095	0.313308713535886	0.0062	0.0056	0.0768	0.0169	0.0579	0.0161	0.0162	0.0342	8e-04	0.0482	0.0447	0.1111	0.0026	0.0438	0.1076	0.0208	0.0227	0.0021	4e-04	0.0252	0.0236	0.1152	0.0361	0.11	0.0474	0.0017
6	rs9462257	11924341	0.88	0.140769569262351	0.99	0.161794913519683	0.0385098815252475	0.308861233876846	0.0062	0.0056	0.0768	0.0169	0.058	0.016	0.0162	0.0342	8e-04	0.0482	0.0447	0.1111	0.0026	0.0438	0.1076	0.0208	0.0227	0.0021	4e-04	0.0252	0.0236	0.1151	0.0361	0.1099	0.0475	0.0017
6	rs62395404	11924539	0.88	0.140769569262351	0.99	0.161794913519683	0.0385236153946675	0.30742288181443	0.0062	0.0056	0.0768	0.0169	0.058	0.016	0.0162	0.0342	8e-04	0.0482	0.0447	0.1111	0.0026	0.0438	0.1076	0.0208	0.0227	0.0021	4e-04	0.0252	0.0236	0.1151	0.0361	0.1099	0.0475	0.0017
6	rs9394412	11931887	0.88	0.140769569262351	0.99	0.161794913519683	0.0413243802761372	0.297885461275152	0.0063	0.0056	0.0766	0.0167	0.0583	0.0159	0.0162	0.034	8e-04	0.0484	0.0447	0.111	0.0027	0.0439	0.108	0.0212	0.0225	0.0021	4e-04	0.0252	0.0236	0.115	0.036	0.1095	0.0478	0.0017
6	rs6909793	11932250	0.88	0.140769569262351	0.99	0.161794913519683	0.0414542561498557	0.298004120633286	0.0063	0.0056	0.0766	0.0167	0.0583	0.0159	0.0162	0.034	8e-04	0.0484	0.0447	0.111	0.0027	0.0439	0.108	0.0212	0.0225	0.0021	4e-04	0.0252	0.0236	0.1151	0.036	0.1095	0.0478	0.0017
6	rs1205850	11940593	0.88	0.140769569262351	0.99	0.161794913519683	0.044065621651885	0.298241482058562	0.0062	0.0056	0.0766	0.0166	0.0583	0.0159	0.0162	0.034	8e-04	0.0484	0.0447	0.1115	0.0027	0.0439	0.1079	0.0211	0.0224	0.0021	4e-04	0.0252	0.0235	0.1153	0.0359	0.1098	0.0478	0.0015
6	rs1205857	11942760	0.88	0.140769569262351	0.99	0.161794913519683	0.0436302839286051	0.300380292506167	0.0062	0.0056	0.0766	0.0166	0.0584	0.0159	0.0162	0.034	8e-04	0.0485	0.0447	0.1115	0.0027	0.0439	0.1079	0.0211	0.0223	0.0019	4e-04	0.0251	0.0235	0.1156	0.0358	0.11	0.0477	0.0015
6	rs66720565	11950844	0.88	0.140769569262351	0.98	0.18597139562509	0.0440957537081084	0.300261349136831	0.0062	0.0056	0.0766	0.0166	0.0584	0.0159	0.0162	0.034	8e-04	0.0485	0.0447	0.1115	0.0026	0.044	0.108	0.0211	0.0223	0.0019	4e-04	0.0251	0.0235	0.1156	0.0358	0.11	0.0477	0.0014
6	rs209812	11953887	0.88	0.140769569262351	0.99	0.161794913519683	0.0460069910177673	0.296936699435065	0.0061	0.0055	0.0765	0.0166	0.0584	0.0159	0.0162	0.034	8e-04	0.0485	0.0447	0.1115	0.0026	0.0441	0.108	0.0211	0.0223	0.0019	4e-04	0.0251	0.0234	0.1157	0.0356	0.1102	0.0477	0.0014
6	rs13208015	11957086	0.87	0.165571370278195	0.99	0.161794913519683	0.0511041738641937	0.323840131208967	0.0058	0.0055	0.0764	0.0164	0.0587	0.0158	0.0162	0.034	9e-04	0.0489	0.0449	0.1114	0.0026	0.0446	0.1081	0.0208	0.0221	0.0019	4e-04	0.025	0.0231	0.1158	0.0354	0.1103	0.048	0.0013
6	rs78161753	11958983	0.87	0.165571370278195	0.99	0.161794913519683	0.0511041738641937	0.328716419914154	0.0058	0.0055	0.0764	0.0164	0.0587	0.0158	0.0162	0.034	9e-04	0.0489	0.0449	0.1114	0.0026	0.0446	0.1081	0.0208	0.0221	0.0019	4e-04	0.025	0.0231	0.1158	0.0354	0.1103	0.048	0.0013
6	rs6921943	11961970	0.87	0.165571370278195	0.99	0.161794913519683	0.0567108239682837	0.335701808560119	0.0057	0.0055	0.0763	0.0163	0.0589	0.0156	0.0161	0.034	0.001	0.0489	0.0449	0.1117	0.0025	0.0447	0.1081	0.0206	0.022	0.0018	4e-04	0.025	0.0231	0.1159	0.0354	0.1103	0.0481	0.0013
6	rs913022	11972606	0.87	0.165571370278195	1	0.139999700676332	0.0638840744147197	0.360167738665319	0.0058	0.0055	0.0766	0.0163	0.0592	0.0155	0.0159	0.0339	0.001	0.0489	0.045	0.1113	0.0025	0.0447	0.1081	0.0207	0.0219	0.0019	4e-04	0.025	0.0229	0.1163	0.0353	0.1102	0.0484	0.0013
6	rs114673291	11976833	0.87	0.165571370278195	1	0.139999700676332	0.0591737699228966	0.329449702406831	0.0058	0.0055	0.0767	0.0163	0.0592	0.0155	0.0159	0.0338	0.001	0.0489	0.045	0.1113	0.0025	0.0446	0.1081	0.0207	0.0219	0.0019	4e-04	0.025	0.0228	0.1164	0.0353	0.1103	0.0484	0.0013
6	rs9470643	11978824	0.87	0.165571370278195	1	0.139999700676332	0.0596156449614608	0.342358777954181	0.0058	0.0055	0.0767	0.0163	0.0592	0.0155	0.0159	0.0338	0.001	0.0489	0.045	0.1112	0.0025	0.0446	0.1081	0.0207	0.0219	0.0018	4e-04	0.025	0.0228	0.1164	0.0353	0.1104	0.0485	0.0013
6	rs72824072	11979086	0.87	0.165571370278195	0.97	0.212655582583661	0.0595602914035226	0.340999659973837	0.0058	0.0055	0.0767	0.0163	0.0592	0.0155	0.0159	0.0338	0.001	0.0489	0.045	0.1112	0.0025	0.0446	0.1081	0.0207	0.0219	0.0018	4e-04	0.025	0.0228	0.1164	0.0353	0.1104	0.0485	0.0013
6	rs9470670	11988081	0.87	0.165571370278195	0.97	0.212655582583661	0.0674039794020038	0.365447050112352	0.0057	0.0055	0.0769	0.0163	0.0595	0.0154	0.0159	0.0337	9e-04	0.0488	0.045	0.111	0.0025	0.0446	0.1084	0.0208	0.0218	0.0018	4e-04	0.0251	0.0226	0.1164	0.0353	0.1107	0.0485	0.0012
6	rs75278462	11999563	0.87	0.165571370278195	0.97	0.212655582583661	0.0744764601891316	0.424244502495123	0.0057	0.0055	0.077	0.0163	0.0595	0.0154	0.0159	0.0337	9e-04	0.0488	0.045	0.1107	0.0025	0.0446	0.1086	0.0208	0.0218	0.0018	4e-04	0.0251	0.0226	0.1165	0.0353	0.1108	0.0486	0.0012
6	rs35209346	12001257	0.87	0.165571370278195	0.96	0.241969076141015	0.0738376510674263	0.411564189709942	0.0057	0.0055	0.077	0.0163	0.0595	0.0154	0.0159	0.0337	9e-04	0.0488	0.045	0.1107	0.0025	0.0446	0.1086	0.0208	0.0218	0.0018	4e-04	0.0251	0.0226	0.1165	0.0353	0.1108	0.0486	0.0012
6	rs78825705	12010839	0.87	0.165571370278195	0.96	0.241969076141015	0.0771766077690399	0.445783551215112	0.0057	0.0055	0.0771	0.0164	0.0595	0.0154	0.0158	0.0337	9e-04	0.0489	0.045	0.1108	0.0024	0.0446	0.1084	0.0208	0.0218	0.0018	4e-04	0.0252	0.0226	0.1165	0.0353	0.1107	0.0486	0.0012
6	rs6458035	12015296	0.87	0.165571370278195	0.95	0.274028283204826	0.0874393606792596	0.495287134900879	0.0057	0.0055	0.0771	0.0165	0.0595	0.0154	0.0158	0.0337	9e-04	0.049	0.045	0.1107	0.0024	0.0445	0.1083	0.0209	0.0218	0.0018	4e-04	0.0251	0.0226	0.1164	0.0352	0.1109	0.0486	0.0012
6	rs75114570	12016836	0.87	0.165571370278195	0.95	0.274028283204826	0.0857692176370542	0.478274530352537	0.0057	0.0055	0.0771	0.0165	0.0595	0.0154	0.0158	0.0337	9e-04	0.049	0.045	0.1107	0.0024	0.0445	0.1084	0.0209	0.0218	0.0018	4e-04	0.0251	0.0226	0.1163	0.0352	0.1109	0.0486	0.0012
6	rs55964029	12020191	0.87	0.165571370278195	0.95	0.274028283204826	0.0847676742283105	0.479629885376143	0.0057	0.0055	0.0771	0.0165	0.0595	0.0154	0.0158	0.0337	9e-04	0.049	0.045	0.1107	0.0024	0.0445	0.1084	0.0209	0.0218	0.0018	4e-04	0.0251	0.0226	0.1163	0.0352	0.1109	0.0486	0.0012
6	rs2327505	12029416	0.87	0.165571370278195	0.95	0.274028283204826	0.0827184920564889	0.485605192571948	0.0057	0.0055	0.0772	0.0165	0.0594	0.0155	0.0158	0.0336	8e-04	0.049	0.045	0.1107	0.0025	0.0445	0.1085	0.0209	0.0218	0.0018	4e-04	0.0251	0.0226	0.1161	0.0352	0.1109	0.0486	0.0012
6	rs17676598	12036657	0.87	0.165571370278195	0.94	0.308944172156586	0.0679255748179331	0.489962811840807	0.0057	0.0055	0.0772	0.0165	0.0594	0.0157	0.0157	0.0336	8e-04	0.0489	0.045	0.1108	0.0025	0.0445	0.1083	0.0208	0.0217	0.0018	4e-04	0.0251	0.0225	0.116	0.0352	0.111	0.0485	0.0013
6	rs9470838	12043176	0.87	0.165571370278195	0.94	0.308944172156586	0.035882843350803	0.371380550087969	0.0057	0.0059	0.0779	0.0165	0.0587	0.0162	0.0157	0.0334	0.001	0.0484	0.0452	0.1101	0.0026	0.0452	0.1075	0.0199	0.0222	0.0021	5e-04	0.0249	0.0213	0.1167	0.0353	0.1121	0.0483	0.0015
6	rs114555593	12043200	0.87	0.165571370278195	0.94	0.308944172156586	0.0358175014864797	0.371507087388073	0.0057	0.0059	0.0779	0.0165	0.0587	0.0162	0.0157	0.0334	0.001	0.0484	0.0452	0.1101	0.0026	0.0452	0.1075	0.0199	0.0222	0.0021	5e-04	0.0249	0.0213	0.1167	0.0353	0.1121	0.0483	0.0015
6	rs1570989	12048827	0.87	0.165571370278195	0.94	0.308944172156586	0.0392981170473212	0.400668508683093	0.0058	0.0059	0.0779	0.0165	0.0588	0.0162	0.0158	0.0333	0.001	0.0483	0.0453	0.11	0.0027	0.0454	0.1073	0.0198	0.0222	0.002	5e-04	0.0249	0.0211	0.1169	0.0353	0.1122	0.0483	0.0015
6	rs1570988	12049059	0.87	0.165571370278195	0.94	0.308944172156586	0.039619301170659	0.393963971887036	0.0058	0.0059	0.0779	0.0165	0.0588	0.0162	0.0158	0.0333	0.001	0.0483	0.0453	0.11	0.0027	0.0454	0.1073	0.0198	0.0222	0.002	5e-04	0.0249	0.0211	0.1169	0.0353	0.1122	0.0483	0.0015
6	rs66727286	12058438	0.87	0.165571370278195	0.94	0.308944172156586	0.0257787293203294	0.373279883002207	0.0058	0.006	0.0784	0.0164	0.0588	0.0163	0.016	0.0323	0.001	0.0481	0.0451	0.1103	0.0027	0.0456	0.1073	0.0196	0.0222	0.002	6e-04	0.025	0.0209	0.117	0.0353	0.1126	0.0481	0.0014
6	rs115743545	12059322	0.87	0.165571370278195	0.94	0.308944172156586	0.0241882773499093	0.356910563877676	0.0058	0.006	0.0785	0.0164	0.0589	0.0164	0.016	0.0321	0.001	0.048	0.0451	0.1103	0.0027	0.0457	0.1073	0.0196	0.0222	0.002	7e-04	0.025	0.0209	0.117	0.0353	0.1127	0.0481	0.0014
6	rs6930779	12063868	0.87	0.165571370278195	0.94	0.308944172156586	0.0270972517766075	0.398602255525312	0.0058	0.006	0.0785	0.0164	0.0589	0.0164	0.016	0.032	0.001	0.048	0.0451	0.1104	0.0027	0.0457	0.1073	0.0195	0.0222	0.002	7e-04	0.025	0.0208	0.1171	0.0353	0.1127	0.0481	0.0014
6	rs75675058	12064037	0.87	0.165571370278195	0.93	0.346822133743557	0.0253461566992795	0.393063826291004	0.0058	0.006	0.0785	0.0164	0.0589	0.0164	0.016	0.032	0.001	0.048	0.0451	0.1103	0.0027	0.046	0.1073	0.0195	0.0222	0.002	7e-04	0.025	0.0206	0.1171	0.0353	0.1128	0.0481	0.0014
6	rs58363859	12066395	0.87	0.165571370278195	0.93	0.346822133743557	0.0233089146381872	0.396023581955076	0.0058	0.006	0.0785	0.0164	0.0589	0.0164	0.016	0.0319	0.001	0.048	0.0451	0.1104	0.0027	0.046	0.1073	0.0195	0.0222	0.002	7e-04	0.025	0.0206	0.1171	0.0353	0.1128	0.0481	0.0014
6	rs12210300	12078686	0.87	0.165571370278195	0.93	0.346822133743557	0.0256546041764494	0.366455098977251	0.0061	0.0063	0.0777	0.0166	0.059	0.0165	0.0159	0.0316	9e-04	0.0482	0.0458	0.1099	0.0027	0.0453	0.1074	0.0192	0.0223	0.0021	7e-04	0.025	0.0203	0.1173	0.0353	0.1127	0.0485	0.0015
6	rs9462447	12080585	0.86	0.193417951625055	0.93	0.346822133743557	0.0254076333712427	0.39795715482343	0.0062	0.0063	0.0775	0.0167	0.059	0.0166	0.0159	0.0316	9e-04	0.0482	0.0459	0.1098	0.0027	0.0453	0.1073	0.0191	0.0224	0.0021	7e-04	0.025	0.0203	0.1173	0.0353	0.1126	0.0486	0.0015
6	rs9369072	12081146	0.86	0.193417951625055	0.93	0.346822133743557	0.0246066720528866	0.388699814719388	0.0062	0.0063	0.0775	0.0167	0.059	0.0166	0.0159	0.0316	9e-04	0.0482	0.0459	0.1098	0.0027	0.0453	0.1073	0.0191	0.0224	0.0021	7e-04	0.025	0.0203	0.1173	0.0353	0.1126	0.0486	0.0015
6	rs74664812	12081461	0.86	0.193417951625055	0.93	0.346822133743557	0.0252337253043578	0.376197476537753	0.0062	0.0063	0.0775	0.0167	0.059	0.0165	0.0159	0.0317	9e-04	0.0482	0.0459	0.1098	0.0027	0.0453	0.1073	0.019	0.0224	0.0021	7e-04	0.0251	0.0205	0.1172	0.0353	0.1126	0.0486	0.0015
6	rs9296257	12084150	0.86	0.193417951625055	0.92	0.387761932740255	0.0222469509698076	0.355785047937538	0.007	0.0064	0.0774	0.0167	0.0589	0.0165	0.0157	0.0319	9e-04	0.0482	0.0465	0.1099	0.0027	0.0453	0.1067	0.0188	0.0222	0.0021	7e-04	0.0251	0.0206	0.1166	0.0356	0.1121	0.0487	0.0015
6	rs76409629	12085303	0.86	0.193417951625055	0.92	0.387761932740255	0.0204555474492907	0.318016969964117	0.0071	0.0065	0.0773	0.0167	0.0591	0.0165	0.0157	0.0319	9e-04	0.0482	0.0467	0.1098	0.0027	0.0454	0.1067	0.0187	0.0223	0.0021	7e-04	0.0251	0.0206	0.1165	0.0357	0.1121	0.0487	0.0015
6	rs9394526	12090563	0.86	0.193417951625055	0.92	0.387761932740255	0.0226599062465266	0.283283331766947	0.0072	0.0065	0.0772	0.0167	0.0593	0.0164	0.0156	0.032	0.001	0.0482	0.0469	0.1095	0.0028	0.0456	0.1065	0.0185	0.0224	0.0021	8e-04	0.025	0.0205	0.1162	0.0358	0.112	0.0488	0.0015
6	rs79401384	12092906	0.86	0.193417951625055	0.92	0.387761932740255	0.0206051099020477	0.242537332880538	0.0073	0.0066	0.0771	0.0167	0.0594	0.0165	0.0156	0.0321	0.001	0.0482	0.0471	0.1094	0.0028	0.0456	0.1063	0.0185	0.0225	0.0021	8e-04	0.0249	0.0204	0.1162	0.0357	0.1117	0.0489	0.0016
6	rs6910367	12093331	0.86	0.193417951625055	0.92	0.387761932740255	0.0227450490507072	0.260895773789267	0.0074	0.0066	0.0771	0.0167	0.0594	0.0166	0.0156	0.0321	0.001	0.0482	0.0471	0.1094	0.0028	0.0455	0.1062	0.0184	0.0225	0.0021	8e-04	0.0249	0.0204	0.1162	0.0357	0.1115	0.0489	0.0016
6	rs9394541	12099738	0.86	0.193417951625055	0.92	0.387761932740255	0.0251216503988045	0.263405709233921	0.0075	0.0066	0.0768	0.0167	0.0596	0.0166	0.0153	0.0322	0.001	0.0482	0.0473	0.1095	0.0028	0.0456	0.1061	0.0186	0.0226	0.0021	8e-04	0.0248	0.0203	0.1162	0.0358	0.1111	0.049	0.0016
6	rs2327514	12117555	0.86	0.193417951625055	0.92	0.387761932740255	0.0251114794287727	0.274908181287383	0.0075	0.0066	0.0768	0.0168	0.0596	0.0166	0.0153	0.0322	0.001	0.0482	0.0474	0.1094	0.0028	0.0456	0.1061	0.0187	0.0226	0.0021	8e-04	0.0248	0.0202	0.1162	0.0357	0.1111	0.049	0.0016
6	rs2228209	12120588	0.86	0.193417951625055	0.92	0.387761932740255	0.0277577754903361	0.266955133940926	0.0075	0.0067	0.0768	0.0168	0.0597	0.0166	0.0153	0.0322	0.001	0.0482	0.0473	0.1093	0.0028	0.0456	0.1061	0.0188	0.0227	0.0021	8e-04	0.0248	0.0202	0.1163	0.0357	0.1111	0.049	0.0016
6	rs2228210	12122174	0.86	0.193417951625055	0.92	0.387761932740255	0.0314225148566255	0.254427924721976	0.0075	0.0067	0.0766	0.0168	0.0596	0.0166	0.0152	0.0321	0.001	0.0481	0.0473	0.1094	0.0028	0.0459	0.1055	0.0188	0.0227	0.0021	0.0025	0.0248	0.0201	0.1162	0.0357	0.1101	0.049	0.0016
6	rs2228220	12123249	0.86	0.193417951625055	0.92	0.387761932740255	0.0316016606969214	0.256238307610943	0.0075	0.0067	0.0766	0.0168	0.0596	0.0166	0.0152	0.0321	0.001	0.0481	0.0473	0.1094	0.0028	0.0459	0.1056	0.0188	0.0227	0.0021	0.0025	0.0247	0.0201	0.1163	0.0357	0.1101	0.049	0.0016
6	rs34258344	12123538	0.86	0.193417951625055	0.91	0.431857736337621	0.031434435681918	0.247227084769851	0.0075	0.0067	0.0766	0.0167	0.0596	0.0166	0.0153	0.0321	0.001	0.048	0.0473	0.1094	0.0028	0.0459	0.1056	0.0188	0.0228	0.0022	0.0025	0.0247	0.0201	0.1163	0.0357	0.1101	0.049	0.0016
6	rs2228212	12124587	0.86	0.193417951625055	0.91	0.431857736337621	0.0308540403616695	0.242648660608635	0.0075	0.0067	0.0766	0.0166	0.0596	0.0166	0.0153	0.0321	0.001	0.048	0.0473	0.1095	0.0028	0.0459	0.1056	0.0188	0.0228	0.0022	0.0025	0.0247	0.0201	0.1164	0.0357	0.1101	0.049	0.0016
6	rs2228213	12124855	0.86	0.193417951625055	0.92	0.387761932740255	0.0307717461907408	0.237876357464678	0.0075	0.0067	0.0766	0.0166	0.0596	0.0166	0.0153	0.0321	0.001	0.048	0.0473	0.1095	0.0028	0.0459	0.1056	0.0188	0.0228	0.0022	0.0025	0.0247	0.0201	0.1164	0.0357	0.1101	0.049	0.0016
6	rs1126472	12125772	0.86	0.193417951625055	0.91	0.431857736337621	0.0302463944673456	0.229844663708658	0.0075	0.0066	0.0766	0.0166	0.0596	0.0166	0.0153	0.0321	0.001	0.048	0.0473	0.1095	0.0028	0.0459	0.1056	0.0188	0.0228	0.0022	0.0025	0.0247	0.0201	0.1164	0.0357	0.1101	0.049	0.0016
6	rs79884013	12153115	0.86	0.193417951625055	0.91	0.431857736337621	0.0224339801411519	0.192104727748342	0.0076	0.0067	0.0765	0.0165	0.0594	0.0168	0.0154	0.0321	0.001	0.048	0.0472	0.1093	0.0029	0.0459	0.1054	0.0188	0.0231	0.0022	0.0025	0.0247	0.02	0.1166	0.0356	0.11	0.0489	0.0017
6	rs12197552	12158218	0.86	0.193417951625055	0.9	0.479198205640863	0.0234926159702222	0.185851008116084	0.0076	0.0067	0.0765	0.0164	0.0594	0.0168	0.0155	0.032	0.0011	0.048	0.0472	0.1092	0.0029	0.0459	0.1054	0.0188	0.0232	0.0022	0.0025	0.0246	0.02	0.1166	0.0356	0.11	0.0489	0.0017
6	rs78641709	12159842	0.86	0.193417951625055	0.9	0.479198205640863	0.023155020649262	0.176554119740517	0.0076	0.0067	0.0764	0.0164	0.0594	0.0169	0.0155	0.032	0.0011	0.048	0.0472	0.1091	0.0029	0.046	0.1054	0.0188	0.0232	0.0022	0.0025	0.0246	0.02	0.1166	0.0355	0.11	0.0489	0.0017
6	rs1042054	12164612	0.86	0.193417951625055	0.91	0.431857736337621	0.0230018579181448	0.177155416492405	0.0076	0.0066	0.0764	0.0164	0.0594	0.0169	0.0155	0.032	0.001	0.048	0.0472	0.1091	0.0029	0.046	0.1054	0.0187	0.0233	0.0022	0.0025	0.0246	0.02	0.1167	0.0354	0.1101	0.049	0.0017
6	rs219950	12165363	0.86	0.193417951625055	0.9	0.479198205640863	0.0229160245700767	0.180777988392903	0.0077	0.0066	0.0764	0.0164	0.0594	0.0169	0.0156	0.032	0.001	0.048	0.0472	0.1091	0.0029	0.046	0.1054	0.0187	0.0233	0.0022	0.0025	0.0246	0.02	0.1167	0.0354	0.1101	0.049	0.0017
6	rs16872348	12166499	0.86	0.193417951625055	0.9	0.479198205640863	0.0190112298940393	0.162532983161867	0.0077	0.0066	0.0764	0.0164	0.0592	0.0169	0.0156	0.0319	0.001	0.048	0.0472	0.1089	0.0029	0.0461	0.1053	0.0187	0.0233	0.0022	0.0026	0.0245	0.0199	0.1168	0.0355	0.1101	0.0489	0.0017
6	rs219962	12170830	0.86	0.193417951625055	0.91	0.431857736337621	0.0106344155276563	0.130591867625126	0.0078	0.0067	0.0762	0.0164	0.059	0.017	0.0157	0.032	0.0011	0.048	0.047	0.1086	0.003	0.0462	0.1054	0.0185	0.0231	0.0022	0.0026	0.0244	0.0199	0.1173	0.0355	0.1101	0.049	0.0018
6	rs17650643	12173498	0.86	0.193417951625055	0.91	0.431857736337621	0.00893594596203535	0.130951656068962	0.0079	0.0067	0.076	0.0165	0.059	0.017	0.0157	0.032	0.0011	0.048	0.0468	0.1084	0.0031	0.0463	0.1055	0.0185	0.023	0.0023	0.0026	0.0244	0.0199	0.1177	0.0354	0.11	0.0489	0.0018
6	rs9367018	12174132	0.86	0.193417951625055	0.91	0.431857736337621	0.00859494564968323	0.12462027839919	0.0079	0.0067	0.076	0.0165	0.059	0.017	0.0157	0.0321	0.0011	0.048	0.0467	0.1083	0.0031	0.0463	0.1055	0.0185	0.023	0.0023	0.0026	0.0244	0.0199	0.1178	0.0354	0.11	0.0489	0.0018
6	rs12192252	12179747	0.86	0.193417951625055	0.9	0.479198205640863	0.00740280162020368	0.120930346404373	0.0079	0.0066	0.0755	0.0165	0.0595	0.017	0.0159	0.0321	0.0011	0.0479	0.0465	0.1085	0.003	0.0463	0.1056	0.0183	0.0229	0.0023	0.0026	0.0244	0.0198	0.1185	0.0353	0.1101	0.0486	0.0018
6	rs74490704	12182790	0.86	0.193417951625055	0.9	0.479198205640863	0.0066916729136251	0.0955870358356345	0.0079	0.0066	0.0757	0.0165	0.0596	0.017	0.0159	0.032	0.0011	0.0479	0.0463	0.1085	0.003	0.0466	0.1057	0.0183	0.0229	0.0023	0.0026	0.0243	0.0196	0.1187	0.035	0.1101	0.0483	0.0018
6	rs10947826	12183050	0.86	0.193417951625055	0.9	0.479198205640863	0.00679868446668045	0.09710791510032	0.0079	0.0066	0.0757	0.0165	0.0596	0.017	0.0159	0.0321	0.0011	0.0479	0.0463	0.1085	0.003	0.0466	0.1057	0.0183	0.0229	0.0023	0.0026	0.0243	0.0196	0.1188	0.035	0.1101	0.0483	0.0018
6	rs77004223	12183291	0.86	0.193417951625055	0.9	0.479198205640863	0.00682950012313316	0.0946313543247389	0.0079	0.0067	0.0756	0.0165	0.0595	0.017	0.0159	0.032	0.0011	0.048	0.0462	0.1084	0.003	0.0466	0.1057	0.0183	0.0229	0.0023	0.0026	0.0243	0.0196	0.1188	0.035	0.11	0.0482	0.0018
6	rs2876257	12192188	0.87	0.165571370278195	0.9	0.479198205640863	0.00428061661934149	0.121017717592685	0.0081	0.0068	0.0727	0.016	0.0583	0.0189	0.0171	0.0298	0.0015	0.0478	0.0495	0.1077	0.0035	0.0483	0.1057	0.0173	0.0231	0.0027	0.0019	0.0237	0.0191	0.1205	0.035	0.1077	0.0485	0.0022
6	rs78671317	12197141	0.87	0.165571370278195	0.9	0.479198205640863	0.00512509829501182	0.133208609778231	0.0082	0.0068	0.0726	0.0159	0.0582	0.019	0.017	0.0297	0.0016	0.0477	0.0496	0.1077	0.0035	0.0483	0.1056	0.0173	0.0237	0.0029	0.0019	0.0237	0.0189	0.1208	0.035	0.1073	0.0486	0.0023
6	rs1040994	12197213	0.87	0.165571370278195	0.9	0.479198205640863	0.00509428605722251	0.133661706529128	0.0082	0.0068	0.0726	0.0159	0.0582	0.019	0.017	0.0297	0.0016	0.0477	0.0496	0.1077	0.0035	0.0483	0.1056	0.0173	0.0237	0.0029	0.0019	0.0237	0.0189	0.1208	0.035	0.1073	0.0486	0.0023
6	rs219976	12199517	0.87	0.165571370278195	0.9	0.479198205640863	0.004703846808481	0.124090603306848	0.0082	0.0069	0.0727	0.0158	0.0581	0.019	0.017	0.0296	0.0016	0.0477	0.0496	0.1075	0.0035	0.0483	0.1055	0.0173	0.0236	0.003	0.0019	0.0237	0.0188	0.1209	0.035	0.1073	0.0487	0.0023
6	rs219977	12200277	0.87	0.165571370278195	0.9	0.479198205640863	0.0048707447096327	0.133661706529128	0.0082	0.007	0.0727	0.0158	0.0581	0.019	0.017	0.0296	0.0016	0.0478	0.0496	0.1075	0.0035	0.0483	0.1055	0.0173	0.0236	0.003	0.0019	0.0237	0.0188	0.1209	0.035	0.1073	0.0488	0.0024
6	rs9380903	12201780	0.87	0.165571370278195	0.9	0.479198205640863	0.00512201054391249	0.135662050367464	0.0082	0.0071	0.0727	0.0158	0.0581	0.019	0.017	0.0296	0.0016	0.0478	0.0496	0.1077	0.0035	0.0483	0.1054	0.0173	0.0236	0.003	0.0019	0.0237	0.0188	0.1209	0.035	0.1073	0.0488	0.0024
6	rs2227214	12203769	0.87	0.165571370278195	0.91	0.431857736337621	0.00842594391007055	0.178058685953681	0.0082	0.0072	0.0729	0.016	0.0583	0.019	0.017	0.0295	0.0016	0.048	0.0497	0.1071	0.0035	0.0485	0.1054	0.0172	0.0234	0.003	0.0019	0.0236	0.0187	0.121	0.0353	0.1067	0.0483	0.0026
6	rs9471195	12205124	0.88	0.140769569262351	0.91	0.431857736337621	0.0149766045817652	0.190868931332259	0.0084	0.0074	0.0742	0.016	0.0589	0.0198	0.0169	0.0289	0.0017	0.0474	0.0504	0.108	0.0035	0.0482	0.1041	0.0169	0.0233	0.0031	0.0021	0.023	0.0182	0.122	0.0357	0.1044	0.048	0.0027
6	rs219982	12205259	0.88	0.140769569262351	0.91	0.431857736337621	0.0102925018064402	0.197490935376737	0.0085	0.0075	0.0743	0.016	0.0591	0.0198	0.0168	0.0289	0.0017	0.0474	0.0506	0.108	0.0034	0.0483	0.1042	0.0168	0.023	0.0031	0.0022	0.0229	0.0182	0.1223	0.0358	0.1039	0.0479	0.0027
6	rs219986	12208819	0.87	0.165571370278195	0.91	0.431857736337621	0.0123463610114033	0.276066770175467	0.0085	0.0076	0.0753	0.0163	0.0596	0.021	0.017	0.0287	0.0018	0.0468	0.0522	0.1072	0.0034	0.0485	0.1036	0.017	0.0228	0.0029	0.0024	0.0228	0.0179	0.1233	0.0362	0.0996	0.0478	0.0029
6	rs78094547	12210721	0.87	0.165571370278195	0.92	0.387761932740255	0.0140421838471882	0.270404093280546	0.0087	0.0076	0.0754	0.0162	0.0596	0.021	0.0171	0.0287	0.0018	0.047	0.0522	0.1071	0.0034	0.0484	0.1036	0.017	0.0229	0.0029	0.0024	0.0227	0.0178	0.1232	0.0362	0.0996	0.0477	0.0029
6	rs9462582	12212265	0.87	0.165571370278195	0.92	0.387761932740255	0.0135753013571748	0.241313805565374	0.0088	0.0076	0.0751	0.0163	0.0596	0.0211	0.0172	0.0287	0.0018	0.0471	0.0521	0.1071	0.0034	0.0484	0.1035	0.0171	0.023	0.0029	0.0024	0.0228	0.0178	0.1232	0.0361	0.0997	0.0477	0.0029
6	rs220003	12212792	0.87	0.165571370278195	0.92	0.387761932740255	0.0156654562628906	0.251945265711703	0.0089	0.0076	0.0751	0.0163	0.0596	0.0211	0.0173	0.0287	0.0018	0.0472	0.0521	0.107	0.0033	0.0483	0.1036	0.0171	0.023	0.0029	0.0024	0.0228	0.0178	0.1231	0.0361	0.0997	0.0475	0.0029
6	rs220008	12213495	0.87	0.165571370278195	0.92	0.387761932740255	0.0134587935551964	0.251044388737988	0.0089	0.0076	0.0752	0.0165	0.0595	0.0211	0.0173	0.0288	0.0018	0.0475	0.0521	0.1067	0.0033	0.0483	0.1038	0.0172	0.023	0.0028	0.0024	0.0228	0.0177	0.1231	0.036	0.0998	0.0472	0.0029
6	rs74947544	12215535	0.87	0.165571370278195	0.92	0.387761932740255	0.0234151418619872	0.268907857295775	0.0089	0.0075	0.0752	0.0164	0.0594	0.0212	0.0173	0.0287	0.0018	0.0477	0.0524	0.1065	0.0033	0.0483	0.1038	0.0173	0.023	0.0028	0.0025	0.0227	0.0176	0.1235	0.0363	0.0998	0.0464	0.0028
6	rs34696672	12216459	0.87	0.165571370278195	0.92	0.387761932740255	0.0217017614085406	0.241647298718266	0.0089	0.0075	0.0752	0.0164	0.0593	0.0213	0.0173	0.0287	0.0018	0.0477	0.0525	0.1064	0.0033	0.0483	0.1038	0.0173	0.023	0.0028	0.0025	0.0227	0.0176	0.1236	0.0363	0.0997	0.0463	0.0027
6	rs12208557	12217120	0.87	0.165571370278195	0.92	0.387761932740255	0.0222656031639232	0.240425210901591	0.0089	0.0075	0.0752	0.0163	0.0593	0.0213	0.0173	0.0287	0.0019	0.0475	0.0524	0.1063	0.0034	0.0485	0.1036	0.0173	0.023	0.0027	0.0025	0.0226	0.0175	0.1243	0.0362	0.0997	0.0462	0.0027
6	rs4711607	12217786	0.87	0.165571370278195	0.93	0.346822133743557	0.0202370338927384	0.253863009859626	0.0089	0.0075	0.0754	0.0162	0.0593	0.0214	0.0173	0.0287	0.0019	0.0471	0.0523	0.1062	0.0033	0.0488	0.1035	0.0171	0.0229	0.0027	0.0025	0.0225	0.0173	0.1255	0.036	0.0998	0.0463	0.0027
6	rs6938133	12221764	0.87	0.165571370278195	0.93	0.346822133743557	0.0206757655900319	0.319833359672414	0.0089	0.0075	0.0753	0.0161	0.0592	0.0214	0.0173	0.0287	0.0019	0.0471	0.0525	0.1059	0.0034	0.0489	0.1031	0.0171	0.0227	0.0027	0.0025	0.0224	0.0172	0.1261	0.0361	0.0996	0.0466	0.0026
6	rs6939995	12226277	0.87	0.165571370278195	0.94	0.308944172156586	0.0195152226996216	0.34743829781833	0.0089	0.0075	0.0753	0.0161	0.0593	0.0214	0.0173	0.0288	0.0019	0.0471	0.0525	0.1058	0.0034	0.049	0.1029	0.0171	0.0227	0.0027	0.0025	0.0224	0.0172	0.1265	0.0361	0.0996	0.0468	0.0026
6	rs72828189	12233261	0.87	0.165571370278195	0.94	0.308944172156586	0.0238533277757754	0.328105716531779	0.0089	0.0075	0.0752	0.016	0.0593	0.0213	0.0172	0.0286	0.0018	0.0474	0.0526	0.1057	0.0034	0.049	0.1025	0.017	0.0227	0.0027	0.0025	0.0224	0.0172	0.127	0.0361	0.0994	0.0469	0.0025
6	rs9394671	12241673	0.88	0.140769569262351	0.94	0.308944172156586	0.0309129165529702	0.255672128969427	0.0091	0.0075	0.0753	0.0156	0.0597	0.0205	0.0169	0.029	0.0017	0.0481	0.0529	0.1042	0.0033	0.0496	0.1019	0.0167	0.0224	0.0026	0.0024	0.0225	0.0169	0.1285	0.0362	0.0996	0.0474	0.0026
6	rs72830003	12258113	0.88	0.140769569262351	0.93	0.346822133743557	0.0605432258613773	0.298835134575165	0.0092	0.0074	0.0755	0.0155	0.0596	0.0206	0.0169	0.029	0.0017	0.048	0.053	0.1039	0.0033	0.0494	0.1019	0.0167	0.0222	0.0026	0.0024	0.0225	0.017	0.1288	0.0362	0.0994	0.0474	0.0026
6	rs13192093	12263693	0.85	0.2244882202137	0.93	0.346822133743557	0.0629229227709655	0.202822067705051	0.0107	0.0069	0.0761	0.0138	0.0592	0.0208	0.0174	0.0295	0.0021	0.0473	0.0546	0.0994	0.0036	0.0477	0.1024	0.017	0.02	0.0032	0.0025	0.0225	0.0175	0.1326	0.0371	0.0963	0.0496	0.0032
6	rs4145451	12264625	0.85	0.2244882202137	0.93	0.346822133743557	0.0552417634247205	0.198011483840927	0.0107	0.0069	0.0762	0.0138	0.0592	0.0208	0.0174	0.0295	0.0021	0.0473	0.0546	0.0995	0.0036	0.0477	0.1024	0.017	0.0199	0.0032	0.0025	0.0225	0.0175	0.1326	0.0371	0.0962	0.0495	0.0032
6	rs12212180	12266798	0.85	0.2244882202137	0.93	0.346822133743557	0.0647378345675996	0.176654286745598	0.0108	0.0069	0.0762	0.0137	0.0592	0.0208	0.0176	0.0295	0.0021	0.0473	0.0546	0.0995	0.0036	0.0477	0.1022	0.017	0.0199	0.0034	0.0025	0.0225	0.0175	0.1326	0.0371	0.096	0.0495	0.0033
6	rs77331500	12272060	0.84	0.258953137461488	0.93	0.346822133743557	0.0818759977670687	0.153192312773766	0.011	0.0068	0.0761	0.0132	0.0594	0.021	0.0182	0.0298	0.0021	0.0473	0.0548	0.0992	0.0038	0.0477	0.1019	0.017	0.0195	0.0039	0.0025	0.0226	0.0175	0.1324	0.0373	0.0951	0.0494	0.0034
6	rs521824	12273540	0.84	0.258953137461488	0.93	0.346822133743557	0.0740501916163195	0.155485078419996	0.0111	0.0067	0.0763	0.0129	0.0594	0.0208	0.0184	0.0299	0.0021	0.0473	0.055	0.099	0.0038	0.0479	0.1017	0.017	0.0197	0.0042	0.0026	0.0226	0.0176	0.1323	0.0374	0.0947	0.0494	0.0034
6	rs75335602	12278693	0.83	0.29697514221559	0.93	0.346822133743557	0.051087522747496	0.108097900011537	0.0111	0.0064	0.0782	0.012	0.0576	0.0211	0.019	0.0313	0.0022	0.0464	0.0531	0.1009	0.0037	0.0475	0.1018	0.0169	0.0186	0.0049	0.0026	0.0211	0.0173	0.1338	0.0379	0.0956	0.0488	0.0037
6	rs10807242	12279686	0.83	0.29697514221559	0.93	0.346822133743557	0.0479258796533764	0.100910383449072	0.0111	0.0064	0.0782	0.012	0.0576	0.0211	0.019	0.0313	0.0022	0.0464	0.0531	0.1009	0.0037	0.0475	0.1018	0.0169	0.0186	0.0049	0.0026	0.0211	0.0173	0.1338	0.0379	0.0956	0.0489	0.0037
6	rs75271097	12286335	0.83	0.29697514221559	0.93	0.346822133743557	0.0475600507856129	0.108516761928989	0.0111	0.0063	0.0783	0.012	0.0575	0.0211	0.0191	0.0313	0.0022	0.0464	0.053	0.1009	0.0037	0.0476	0.1017	0.0169	0.0185	0.0049	0.0026	0.021	0.0173	0.1337	0.038	0.0958	0.0489	0.0037
6	rs13198076	12286622	0.83	0.29697514221559	0.94	0.308944172156586	0.0464270866789627	0.114018222871647	0.0111	0.0063	0.0783	0.012	0.0575	0.0211	0.0191	0.0313	0.0022	0.0464	0.053	0.1009	0.0037	0.0476	0.1017	0.0169	0.0185	0.005	0.0026	0.021	0.0173	0.1337	0.038	0.0958	0.0489	0.0037
6	rs3087459	12289639	0.83	0.29697514221559	0.94	0.308944172156586	0.0318657023881086	0.0824828111152438	0.011	0.0063	0.0788	0.0121	0.0574	0.0212	0.0191	0.0314	0.0022	0.0462	0.0527	0.1012	0.0037	0.0475	0.1015	0.0168	0.0184	0.005	0.0026	0.0208	0.0173	0.1336	0.0382	0.0961	0.049	0.0038
6	rs2070698	12291112	0.83	0.29697514221559	0.95	0.274028283204826	0.033820132382521	0.0811330067505299	0.0109	0.0062	0.0785	0.0118	0.0573	0.0213	0.019	0.0313	0.0022	0.0463	0.0525	0.1014	0.0036	0.0476	0.102	0.0167	0.0181	0.005	0.0026	0.0206	0.0174	0.1335	0.0384	0.0967	0.0491	0.0038
6	rs2327543	12291188	0.83	0.29697514221559	0.94	0.308944172156586	0.0344389267204083	0.0809089168701184	0.0109	0.0062	0.0785	0.0118	0.0573	0.0213	0.019	0.0313	0.0022	0.0463	0.0524	0.1014	0.0036	0.0475	0.102	0.0167	0.018	0.005	0.0026	0.0206	0.0174	0.1335	0.0386	0.0967	0.0491	0.0038
6	rs2070699	12292772	0.83	0.29697514221559	0.94	0.308944172156586	0.0395493253274179	0.0896765788393621	0.0109	0.0059	0.0782	0.012	0.0576	0.0213	0.0191	0.0308	0.0022	0.0465	0.0526	0.1012	0.0036	0.0477	0.1019	0.0168	0.018	0.0052	0.0026	0.0204	0.0169	0.1333	0.039	0.0971	0.0493	0.0038
6	rs10478713	12292989	0.83	0.29697514221559	0.94	0.308944172156586	0.0397314397476558	0.0873545293519021	0.0109	0.0059	0.0782	0.012	0.0576	0.0213	0.0191	0.0308	0.0022	0.0465	0.0526	0.1012	0.0036	0.0477	0.1019	0.0168	0.018	0.0052	0.0026	0.0204	0.0169	0.1333	0.039	0.0971	0.0493	0.0038
6	rs1629862	12295876	0.83	0.29697514221559	0.94	0.308944172156586	0.0398719199499775	0.0872775472308369	0.0109	0.0058	0.0783	0.012	0.0577	0.0215	0.0192	0.0307	0.0022	0.0464	0.0524	0.1012	0.0035	0.0477	0.1017	0.0169	0.0179	0.0055	0.0026	0.0204	0.0167	0.1332	0.0391	0.0971	0.0495	0.0038
6	rs5370	12296255	0.83	0.29697514221559	0.94	0.308944172156586	0.0406791868018438	0.0881258425092781	0.0109	0.0058	0.0782	0.012	0.0577	0.0215	0.0192	0.0306	0.0022	0.0463	0.0523	0.1013	0.0035	0.0478	0.1016	0.0169	0.0179	0.0056	0.0026	0.0204	0.0167	0.1332	0.0392	0.097	0.0496	0.0038
6	rs9296344	12297028	0.83	0.29697514221559	0.94	0.308944172156586	0.029271351880685	0.0852093269808198	0.0109	0.0059	0.0777	0.0131	0.0574	0.0228	0.0199	0.0303	0.002	0.0442	0.0526	0.1009	0.0034	0.0476	0.1009	0.0184	0.0186	0.0064	0.0026	0.0199	0.017	0.1303	0.0406	0.0961	0.0506	0.0036
6	rs2859338	12298984	0.83	0.29697514221559	0.94	0.308944172156586	0.0198050926236419	0.0845243513721715	0.0107	0.0059	0.077	0.0139	0.0578	0.0234	0.0207	0.0302	0.0019	0.0432	0.0524	0.1007	0.0031	0.0472	0.1008	0.0198	0.0191	0.0067	0.0026	0.0194	0.0177	0.129	0.0412	0.0949	0.0511	0.0035
6	rs16872602	12304829	0.83	0.29697514221559	0.94	0.308944172156586	0.0195321879867298	0.0872775472308369	0.0107	0.0059	0.077	0.014	0.0578	0.0234	0.0208	0.0302	0.0019	0.0433	0.0524	0.1007	0.0031	0.0472	0.1007	0.0198	0.0191	0.0067	0.0026	0.0193	0.0178	0.1289	0.0412	0.0948	0.0511	0.0035
6	rs16872612	12308082	0.83	0.29697514221559	0.94	0.308944172156586	0.0229732211717573	0.0899880188312368	0.0108	0.006	0.0767	0.014	0.0578	0.0236	0.0208	0.0302	0.002	0.0433	0.0524	0.1007	0.003	0.0472	0.1006	0.0199	0.0192	0.0068	0.0025	0.0192	0.0178	0.1287	0.0412	0.0947	0.0511	0.0035
6	rs77116338	12313635	0.83	0.29697514221559	0.94	0.308944172156586	0.0220332590959977	0.0813573477662263	0.0108	0.006	0.0767	0.0141	0.0574	0.0236	0.0209	0.0302	0.002	0.0432	0.0525	0.1006	0.0032	0.0468	0.1008	0.02	0.0192	0.0069	0.0024	0.0192	0.0178	0.129	0.0412	0.0948	0.0512	0.0035
6	rs114817150	12318072	0.83	0.29697514221559	0.94	0.308944172156586	0.0218762668167904	0.0796438299997234	0.0107	0.006	0.0766	0.0141	0.0573	0.0236	0.0209	0.0301	0.002	0.0431	0.0525	0.1006	0.0033	0.0466	0.1009	0.02	0.0192	0.0069	0.0024	0.0192	0.0179	0.129	0.0413	0.0948	0.0513	0.0035
6	rs79131302	12319720	0.83	0.29697514221559	0.94	0.308944172156586	0.0209869479307857	0.0796438299997234	0.0107	0.0059	0.0766	0.0141	0.0573	0.0236	0.021	0.0301	0.002	0.0432	0.0524	0.1006	0.0033	0.0466	0.1009	0.02	0.0192	0.0069	0.0024	0.0192	0.0179	0.129	0.0413	0.0948	0.0513	0.0035
6	rs9381035	12326719	0.82	0.338707801994422	0.94	0.308944172156586	0.021784296180905	0.0794214207750481	0.0107	0.0059	0.0766	0.0142	0.0572	0.0235	0.0211	0.0301	0.002	0.0432	0.0525	0.1004	0.0035	0.0463	0.101	0.0201	0.0193	0.007	0.0024	0.0193	0.0179	0.129	0.0413	0.0947	0.0514	0.0035
6	rs10947946	12327232	0.82	0.338707801994422	0.94	0.308944172156586	0.0214918647647642	0.0784605750124373	0.0107	0.0059	0.0766	0.0142	0.0569	0.0237	0.0211	0.0301	0.002	0.0432	0.0525	0.1005	0.0035	0.0463	0.1009	0.0204	0.0193	0.007	0.0023	0.0193	0.0179	0.129	0.0412	0.0947	0.0514	0.0035
6	rs7750360	12329195	0.82	0.338707801994422	0.94	0.308944172156586	0.0184515717256123	0.0802381565494411	0.0104	0.0059	0.0767	0.0141	0.0571	0.0236	0.021	0.0301	0.002	0.0431	0.0526	0.1006	0.0035	0.0463	0.1009	0.0204	0.0192	0.007	0.0023	0.0193	0.018	0.129	0.0412	0.0946	0.0514	0.0035
6	rs12530046	12338159	0.82	0.338707801994422	0.94	0.308944172156586	0.0215920663888381	0.0905340721375833	0.0105	0.006	0.077	0.0139	0.057	0.0231	0.021	0.0303	0.002	0.043	0.053	0.1006	0.0035	0.0464	0.1007	0.0201	0.019	0.0069	0.0022	0.0194	0.0182	0.1292	0.0415	0.0943	0.0515	0.0035
6	rs17765682	12339240	0.82	0.338707801994422	0.94	0.308944172156586	0.0219223570032764	0.0901438999532543	0.0105	0.0061	0.0769	0.014	0.057	0.0231	0.0209	0.03	0.0021	0.043	0.0532	0.1007	0.0035	0.0463	0.1008	0.02	0.019	0.0069	0.0022	0.0195	0.0182	0.1293	0.0414	0.0942	0.0515	0.0035
6	rs9471517	12341753	0.82	0.338707801994422	0.94	0.308944172156586	0.0225938427815182	0.084980754784386	0.0106	0.0061	0.077	0.0139	0.0569	0.023	0.0207	0.0302	0.0022	0.0428	0.0533	0.1009	0.0037	0.0463	0.1009	0.02	0.0189	0.0069	0.0022	0.0197	0.0183	0.1291	0.0413	0.0941	0.0514	0.0035
6	rs1317584	12342789	0.82	0.338707801994422	0.94	0.308944172156586	0.0478621208887767	0.0983959544946458	0.0107	0.0061	0.0764	0.014	0.0567	0.0229	0.0209	0.0299	0.0022	0.0428	0.0533	0.0983	0.0046	0.0463	0.1007	0.02	0.0189	0.0083	0.0026	0.02	0.0184	0.129	0.0418	0.0942	0.0516	0.0035
6	rs10807258	12344262	0.83	0.29697514221559	0.94	0.308944172156586	0.0477665904293025	0.102054029174501	0.0107	0.0061	0.0762	0.014	0.0567	0.0229	0.0209	0.03	0.0022	0.0429	0.0532	0.0981	0.0046	0.0463	0.1004	0.02	0.0189	0.0083	0.0026	0.02	0.0184	0.1289	0.0419	0.0942	0.0516	0.0035
6	rs75156868	12349334	0.83	0.29697514221559	0.94	0.308944172156586	0.0473383008082481	0.0935211853224141	0.0108	0.0062	0.0762	0.0141	0.0565	0.0228	0.021	0.0301	0.0023	0.0428	0.0532	0.0977	0.0046	0.0461	0.1012	0.02	0.0189	0.0083	0.0027	0.0201	0.0184	0.1287	0.0421	0.0941	0.0515	0.0036
6	rs78424969	12350026	0.83	0.29697514221559	0.94	0.308944172156586	0.0478780551944674	0.0958265468292413	0.0108	0.0062	0.0762	0.0141	0.0565	0.0228	0.021	0.0301	0.0023	0.0428	0.0532	0.0974	0.0047	0.0461	0.1013	0.02	0.0189	0.0083	0.0027	0.0201	0.0185	0.1287	0.0421	0.094	0.0515	0.0036
6	rs2050288	12354387	0.83	0.29697514221559	0.94	0.308944172156586	0.0484380198710797	0.0941549343395938	0.0108	0.0062	0.0762	0.0142	0.0564	0.0228	0.0211	0.0301	0.0023	0.0427	0.0532	0.0972	0.0047	0.046	0.1017	0.0199	0.0189	0.0083	0.0027	0.0201	0.0185	0.1286	0.0422	0.094	0.0514	0.0037
6	rs12332935	12354681	0.83	0.29697514221559	0.94	0.308944172156586	0.0473541168154893	0.0937586430663705	0.0108	0.0062	0.0762	0.0142	0.0562	0.0229	0.0211	0.0301	0.0023	0.0427	0.0531	0.0971	0.0047	0.046	0.1018	0.02	0.0189	0.0083	0.0027	0.0201	0.0185	0.1286	0.0423	0.0941	0.0514	0.0037
6	rs17615558	12355174	0.83	0.29697514221559	0.94	0.308944172156586	0.0511708148365153	0.0928891291361596	0.0109	0.0062	0.0762	0.0142	0.0563	0.0228	0.0211	0.0301	0.0024	0.0428	0.0534	0.0969	0.0047	0.0458	0.1019	0.02	0.0189	0.0082	0.0027	0.0201	0.0185	0.1284	0.0423	0.0938	0.0514	0.0037
6	rs4714456	12357003	0.83	0.29697514221559	0.94	0.308944172156586	0.0346171641043692	0.0876627292794626	0.0112	0.0064	0.0767	0.0147	0.0557	0.023	0.0215	0.0297	0.0027	0.0425	0.0522	0.0959	0.0051	0.0454	0.1029	0.0207	0.0194	0.0083	0.0029	0.02	0.0186	0.1274	0.0425	0.093	0.0515	0.004
6	rs74939665	12357594	0.83	0.29697514221559	0.94	0.308944172156586	0.0313034810950034	0.0878941639881679	0.0113	0.0065	0.0771	0.0148	0.0554	0.0231	0.0216	0.0296	0.0027	0.0426	0.052	0.0958	0.0051	0.0454	0.1029	0.0207	0.0194	0.0083	0.0029	0.0199	0.0187	0.1276	0.0424	0.0926	0.0512	0.0041
6	rs16872713	12358849	0.83	0.29697514221559	0.94	0.308944172156586	0.0235411306002965	0.0879713630836043	0.0113	0.0068	0.0776	0.015	0.0548	0.0235	0.0218	0.0294	0.0029	0.0428	0.0516	0.0955	0.0053	0.0453	0.1024	0.0207	0.0196	0.0084	0.003	0.0198	0.0189	0.1282	0.0422	0.0918	0.0509	0.0042
6	rs76727162	12359466	0.83	0.29697514221559	0.94	0.308944172156586	0.0246869493048997	0.0856672111235445	0.0114	0.0068	0.0775	0.0151	0.0547	0.0235	0.0218	0.0294	0.0029	0.0429	0.0516	0.0955	0.0053	0.0452	0.1024	0.0206	0.0196	0.0085	0.003	0.0198	0.0189	0.1285	0.0421	0.0917	0.0508	0.0042
6	rs62390108	12361419	0.83	0.29697514221559	0.95	0.274028283204826	0.0350655661117271	0.0879713630836043	0.0116	0.0069	0.0775	0.0149	0.0544	0.0233	0.0218	0.0294	0.0029	0.0428	0.0516	0.0954	0.0053	0.0453	0.1024	0.0205	0.0196	0.0086	0.003	0.0198	0.019	0.1285	0.0421	0.0919	0.0508	0.0042
6	rs10080709	12366743	0.84	0.258953137461488	0.95	0.274028283204826	0.0282523053288521	0.165853107349619	0.0112	0.008	0.0785	0.018	0.0522	0.0256	0.0242	0.0286	0.0036	0.0396	0.0527	0.0914	0.0057	0.0452	0.0993	0.0246	0.0209	0.009	0.0032	0.0183	0.0199	0.1341	0.0404	0.0836	0.0507	0.0049
6	rs4714469	12366819	0.84	0.258953137461488	0.93	0.346822133743557	0.0237456772028315	0.182700060279102	0.0112	0.008	0.0785	0.0181	0.0522	0.0256	0.0243	0.0284	0.0036	0.0396	0.0527	0.091	0.0059	0.0453	0.0996	0.0247	0.021	0.0086	0.0032	0.0183	0.0199	0.1341	0.0405	0.0835	0.0508	0.005
6	rs77501461	12367580	0.84	0.258953137461488	0.93	0.346822133743557	0.0257994583834446	0.151860496844653	0.0113	0.0082	0.0791	0.0184	0.0513	0.0257	0.0246	0.0279	0.0038	0.0393	0.0523	0.091	0.006	0.0448	0.1004	0.0251	0.0216	0.0084	0.0031	0.0179	0.0197	0.1349	0.0403	0.0823	0.0507	0.0051
6	rs9462715	12368221	0.84	0.258953137461488	0.93	0.346822133743557	0.0350655661117271	0.190868931332259	0.0113	0.0085	0.0798	0.0188	0.0505	0.0258	0.0249	0.0275	0.0039	0.0385	0.052	0.0908	0.006	0.0443	0.1012	0.0256	0.0222	0.008	0.0031	0.0175	0.0195	0.1358	0.0409	0.0812	0.0507	0.005
6	rs9381073	12368685	0.84	0.258953137461488	0.93	0.346822133743557	0.0393677865433222	0.198115648868462	0.0113	0.0086	0.0804	0.0192	0.0499	0.0259	0.0254	0.027	0.0039	0.038	0.0518	0.0905	0.006	0.044	0.1021	0.0259	0.0229	0.0074	0.0031	0.0173	0.0193	0.1365	0.0411	0.0807	0.0504	0.0048
6	rs6934829	12369148	0.84	0.258953137461488	0.92	0.387761932740255	0.035001262626314	0.191692494967594	0.0114	0.0088	0.0817	0.0192	0.0499	0.0256	0.0255	0.027	0.0045	0.0379	0.0521	0.0888	0.0059	0.044	0.103	0.0258	0.0228	0.0071	0.0031	0.0163	0.0189	0.1373	0.0402	0.0813	0.0501	0.0054
6	rs71553207	12373110	0.83	0.29697514221559	0.92	0.387761932740255	0.0391868226266934	0.198011483840927	0.0113	0.0088	0.084	0.0192	0.0483	0.0254	0.0249	0.0272	0.0049	0.0375	0.0516	0.0862	0.0057	0.0434	0.1063	0.0263	0.0228	0.006	0.0033	0.0155	0.0183	0.1382	0.0394	0.0839	0.0495	0.0057
6	rs76919297	12376328	0.83	0.29697514221559	0.92	0.387761932740255	0.0422540273334629	0.175453581735992	0.0113	0.0088	0.0842	0.0192	0.0483	0.0255	0.0249	0.0272	0.0049	0.0375	0.0516	0.0862	0.0057	0.0434	0.1064	0.0263	0.0228	0.006	0.0033	0.0154	0.0183	0.1382	0.0393	0.0839	0.0495	0.0057
6	rs4714490	12376828	0.83	0.29697514221559	0.92	0.387761932740255	0.0436901552318172	0.143027266924976	0.0113	0.0088	0.0842	0.0192	0.0483	0.0255	0.0249	0.0272	0.0049	0.0375	0.0516	0.0862	0.0057	0.0434	0.1065	0.0263	0.0228	0.006	0.0033	0.0154	0.0183	0.1382	0.0393	0.0839	0.0495	0.0057
6	rs186238015	12377239	0.83	0.29697514221559	0.92	0.387761932740255	0.0432722320276809	0.145170903389879	0.0113	0.0088	0.0842	0.0192	0.0483	0.0255	0.0249	0.0272	0.0049	0.0375	0.0516	0.0862	0.0057	0.0434	0.1065	0.0263	0.0228	0.006	0.0033	0.0154	0.0183	0.1382	0.0393	0.0839	0.0495	0.0057
6	rs74332050	12378907	0.83	0.29697514221559	0.92	0.387761932740255	0.0425768725640106	0.158753877071578	0.0113	0.0088	0.0842	0.0191	0.0484	0.0253	0.0249	0.0269	0.0049	0.0376	0.0516	0.0863	0.0058	0.0434	0.1065	0.0263	0.0226	0.0059	0.0033	0.0154	0.0184	0.1383	0.0393	0.0839	0.0495	0.0058
6	rs34440922	12382966	0.83	0.29697514221559	0.92	0.387761932740255	0.0407648101529299	0.174455164014898	0.0113	0.0088	0.0842	0.0192	0.0483	0.0253	0.0249	0.0269	0.0049	0.0375	0.0516	0.0863	0.0058	0.0435	0.1064	0.0263	0.0226	0.0059	0.0033	0.0154	0.0184	0.1383	0.0394	0.084	0.0495	0.0058
6	rs994565	12388165	0.83	0.29697514221559	0.92	0.387761932740255	0.0377732621593215	0.202822067705051	0.0112	0.0088	0.0844	0.0192	0.0481	0.0253	0.025	0.0265	0.0049	0.0374	0.0517	0.0864	0.0058	0.044	0.106	0.0263	0.0227	0.0059	0.0033	0.0154	0.0184	0.138	0.0395	0.0842	0.0496	0.0058
6	rs72830065	12390572	0.83	0.29697514221559	0.93	0.346822133743557	0.0388542431017539	0.180374233113658	0.0113	0.0088	0.0855	0.0194	0.0478	0.0254	0.025	0.0264	0.0049	0.0374	0.0517	0.0864	0.0058	0.0444	0.1041	0.0266	0.0226	0.0057	0.0033	0.0154	0.0183	0.138	0.0396	0.0844	0.0496	0.0057
6	rs1360723	12390573	0.83	0.29697514221559	0.93	0.346822133743557	0.0388680615795656	0.180172472046848	0.0113	0.0088	0.0856	0.0194	0.0478	0.0254	0.025	0.0264	0.0049	0.0374	0.0517	0.0864	0.0058	0.0444	0.1041	0.0266	0.0226	0.0057	0.0033	0.0154	0.0183	0.138	0.0396	0.0844	0.0496	0.0057
6	rs11756081	12393751	0.83	0.29697514221559	0.93	0.346822133743557	0.0529410925041075	0.184324051582326	0.0114	0.0089	0.0861	0.0195	0.0474	0.0252	0.025	0.0262	0.0051	0.0375	0.0512	0.0867	0.0058	0.0437	0.1052	0.0266	0.0223	0.0057	0.0033	0.0154	0.0181	0.1379	0.04	0.0842	0.0496	0.0058
6	rs72830069	12395494	0.83	0.29697514221559	0.93	0.346822133743557	0.0536089457828532	0.1553893040342	0.0114	0.0089	0.0864	0.0195	0.0473	0.0251	0.0247	0.0261	0.0051	0.0375	0.0512	0.0868	0.0058	0.0437	0.1053	0.0265	0.0222	0.0058	0.0033	0.0154	0.0182	0.1381	0.04	0.0843	0.0496	0.0058
6	rs115823774	12396939	0.83	0.29697514221559	0.93	0.346822133743557	0.0613861676802712	0.143306215564723	0.0113	0.0089	0.0866	0.0196	0.047	0.0253	0.0247	0.0261	0.0051	0.0376	0.051	0.0868	0.0058	0.0434	0.1054	0.0265	0.0222	0.0058	0.0034	0.0154	0.0182	0.1381	0.0402	0.084	0.0495	0.0058
6	rs78535563	12397127	0.83	0.29697514221559	0.93	0.346822133743557	0.0634599858095153	0.132304119531872	0.0113	0.0089	0.0866	0.0196	0.047	0.0253	0.0247	0.0261	0.0051	0.0376	0.051	0.0868	0.0058	0.0433	0.1055	0.0265	0.0222	0.0058	0.0034	0.0154	0.0182	0.1381	0.0403	0.084	0.0495	0.0058
6	rs12202860	12402338	0.83	0.29697514221559	0.92	0.387761932740255	0.078009783253956	0.171174460519214	0.0112	0.0089	0.0869	0.0199	0.0465	0.0253	0.0247	0.0263	0.005	0.0376	0.0503	0.0868	0.0059	0.0429	0.1067	0.0267	0.0224	0.006	0.0035	0.0152	0.018	0.1379	0.04	0.0836	0.0493	0.006
6	rs61160702	12405482	0.83	0.29697514221559	0.92	0.387761932740255	0.0963253413011644	0.200830392877578	0.0112	0.0089	0.0869	0.0201	0.0462	0.0253	0.0247	0.0264	0.005	0.0377	0.0497	0.0866	0.006	0.0427	0.1073	0.0269	0.0226	0.0061	0.0036	0.0151	0.0179	0.1379	0.0401	0.0835	0.0493	0.0061
6	rs9471684	12406520	0.83	0.29697514221559	0.92	0.387761932740255	0.0967536587388282	0.196866886639905	0.0112	0.009	0.0869	0.0201	0.0462	0.0253	0.0247	0.0264	0.005	0.0377	0.0497	0.0866	0.006	0.0427	0.1073	0.0269	0.0226	0.0061	0.0036	0.0151	0.0179	0.1379	0.0401	0.0835	0.0493	0.0062
6	rs756250	12417093	0.83	0.29697514221559	0.93	0.346822133743557	0.0981221187820548	0.280832618230808	0.0111	0.009	0.0871	0.0202	0.0459	0.0253	0.0245	0.0263	0.0049	0.0379	0.0497	0.0865	0.006	0.0426	0.1075	0.027	0.0224	0.0061	0.0036	0.015	0.0178	0.1382	0.04	0.0837	0.0493	0.0062
6	rs9381125	12421620	0.83	0.29697514221559	0.93	0.346822133743557	0.100610602284591	0.293386994562684	0.0111	0.009	0.087	0.0202	0.0459	0.0254	0.0245	0.0263	0.0049	0.0379	0.0497	0.0864	0.0059	0.0426	0.1076	0.027	0.0224	0.0061	0.0037	0.015	0.0178	0.1383	0.04	0.0836	0.0493	0.0062
6	rs78002156	12430628	0.84	0.258953137461488	0.93	0.346822133743557	0.102561461633211	0.305627763977358	0.011	0.009	0.0874	0.0203	0.0459	0.0251	0.0246	0.0261	0.0044	0.0384	0.0494	0.086	0.0059	0.0425	0.1083	0.0269	0.0225	0.0058	0.0037	0.015	0.0177	0.1384	0.0402	0.0841	0.0497	0.0056
6	rs9357392	12439699	0.84	0.258953137461488	0.93	0.346822133743557	0.104456311387792	0.275371436614559	0.011	0.009	0.0874	0.0203	0.0459	0.0251	0.0246	0.0261	0.0044	0.0384	0.0494	0.0859	0.0059	0.0426	0.1083	0.0269	0.0225	0.0058	0.0037	0.015	0.0177	0.1384	0.0402	0.0842	0.0498	0.0056
6	rs76022933	12447141	0.84	0.258953137461488	0.93	0.346822133743557	0.138275912710137	0.297648185287458	0.0108	0.009	0.089	0.0204	0.0454	0.0247	0.0244	0.0263	0.0044	0.038	0.0491	0.084	0.0056	0.0425	0.1091	0.0267	0.0231	0.0057	0.0036	0.0149	0.0172	0.1391	0.0405	0.0847	0.0501	0.0056
6	rs7772804	12449203	0.84	0.258953137461488	0.94	0.308944172156586	0.148974471477342	0.297529568665732	0.0108	0.0089	0.0893	0.0204	0.0452	0.0246	0.0243	0.0263	0.0044	0.038	0.049	0.0835	0.0055	0.0425	0.1092	0.0266	0.0232	0.0057	0.0036	0.0149	0.0171	0.1392	0.0406	0.0848	0.0502	0.0056
6	rs1931546	12453599	0.84	0.258953137461488	0.94	0.308944172156586	0.176880141848593	0.229844663708658	0.0106	0.0089	0.0899	0.0205	0.0449	0.0245	0.0243	0.0265	0.0044	0.0378	0.0491	0.0825	0.0054	0.0425	0.1096	0.0266	0.0235	0.0057	0.0036	0.0148	0.0169	0.1397	0.0408	0.085	0.0503	0.0054
6	rs56329086	12457450	0.84	0.258953137461488	0.94	0.308944172156586	0.209550732618169	0.265006842170924	0.0105	0.0088	0.0902	0.0204	0.0445	0.0244	0.0243	0.0267	0.0044	0.0377	0.0491	0.082	0.0052	0.0426	0.1101	0.0268	0.0236	0.0057	0.0036	0.0148	0.0167	0.14	0.0409	0.0851	0.0505	0.0052
6	rs7760491	12458796	0.84	0.258953137461488	0.95	0.274028283204826	0.265148389062787	0.181485307142046	0.0103	0.0087	0.0906	0.0205	0.044	0.0242	0.0244	0.0269	0.0043	0.0374	0.049	0.0814	0.0051	0.0428	0.1105	0.0271	0.0238	0.0058	0.0036	0.0148	0.0164	0.1404	0.041	0.0852	0.0508	0.005
6	rs9394898	12462171	0.84	0.258953137461488	0.95	0.274028283204826	0.368535182450012	0.176754473406879	0.0099	0.0086	0.0913	0.0205	0.0429	0.0239	0.0244	0.027	0.0042	0.037	0.0492	0.0809	0.0047	0.0429	0.1121	0.027	0.0235	0.0057	0.0035	0.0148	0.0162	0.1405	0.041	0.0858	0.0513	0.0049
6	rs111797764	12463572	0.84	0.258953137461488	0.95	0.274028283204826	0.365182223808483	0.170580301813617	0.0098	0.0086	0.0912	0.0205	0.0429	0.024	0.0244	0.027	0.0041	0.037	0.0491	0.0809	0.0047	0.0431	0.1122	0.027	0.0234	0.0057	0.0035	0.0148	0.0162	0.1405	0.041	0.086	0.0513	0.0049
6	rs79160344	12464705	0.84	0.258953137461488	0.95	0.274028283204826	0.36712719526317	0.166441458887485	0.0098	0.0086	0.0911	0.0205	0.0429	0.024	0.0244	0.0271	0.0041	0.037	0.0491	0.0808	0.0047	0.0432	0.1122	0.027	0.0234	0.0057	0.0035	0.0148	0.0162	0.1405	0.041	0.0861	0.0513	0.0049
6	rs12526847	12472012	0.84	0.258953137461488	0.95	0.274028283204826	0.387422476755629	0.162532983161867	0.0098	0.0085	0.0909	0.0206	0.0429	0.0241	0.0245	0.0271	0.0041	0.0369	0.0491	0.0807	0.0046	0.0434	0.1122	0.027	0.0233	0.0058	0.0034	0.0148	0.0162	0.1405	0.041	0.0864	0.0513	0.0049
6	rs6458287	12472256	0.84	0.258953137461488	0.95	0.274028283204826	0.391548035011305	0.163897230217901	0.0098	0.0085	0.0909	0.0206	0.0429	0.0242	0.0245	0.0271	0.0041	0.0369	0.0491	0.0807	0.0046	0.0435	0.1122	0.0271	0.0233	0.0058	0.0034	0.0148	0.0161	0.1405	0.041	0.0864	0.0513	0.0049
6	rs2327585	12477063	0.84	0.258953137461488	0.95	0.274028283204826	0.394516391915039	0.156060166133246	0.0097	0.0085	0.0909	0.0206	0.0427	0.0244	0.0247	0.0272	0.004	0.0368	0.0488	0.081	0.0045	0.0436	0.1119	0.0273	0.0233	0.0058	0.0031	0.0147	0.0163	0.14	0.0414	0.0866	0.0512	0.0048
6	rs9369371	12478460	0.84	0.258953137461488	0.96	0.241969076141015	0.39620160515429	0.135662050367464	0.0097	0.0085	0.0909	0.0206	0.0427	0.0243	0.0247	0.0272	0.004	0.0368	0.0488	0.081	0.0045	0.0437	0.1119	0.0273	0.0233	0.0058	0.0031	0.0147	0.0163	0.14	0.0414	0.0866	0.0512	0.0048
6	rs17616336	12481128	0.84	0.258953137461488	0.96	0.241969076141015	0.394572507354031	0.141357726716542	0.0097	0.0085	0.0909	0.0206	0.0427	0.0244	0.0247	0.0272	0.004	0.0368	0.0488	0.081	0.0045	0.0437	0.1119	0.0273	0.0233	0.0058	0.0031	0.0147	0.0163	0.14	0.0414	0.0866	0.0512	0.0048
6	rs1413513	12504967	0.84	0.258953137461488	0.96	0.241969076141015	0.414286782586519	0.184019178065033	0.0096	0.0088	0.0911	0.0206	0.0425	0.0247	0.0248	0.027	0.004	0.0368	0.0493	0.0812	0.0044	0.0437	0.1119	0.0273	0.0232	0.0057	0.003	0.0147	0.0162	0.1399	0.0413	0.0862	0.0513	0.0047
6	rs17616429	12510913	0.84	0.258953137461488	0.96	0.241969076141015	0.435305801639955	0.241980939028418	0.0094	0.0087	0.0923	0.0206	0.0426	0.0246	0.0249	0.0269	0.0038	0.0367	0.049	0.0812	0.0041	0.0439	0.1123	0.0272	0.0234	0.0056	0.0029	0.0146	0.016	0.1397	0.0411	0.086	0.0515	0.0045
6	rs9349249	12513795	0.84	0.258953137461488	0.97	0.212655582583661	0.423190111152059	0.247227084769851	0.0094	0.0087	0.0926	0.0205	0.0426	0.0246	0.0249	0.0269	0.0038	0.0367	0.0489	0.0813	0.004	0.044	0.1124	0.0272	0.0233	0.0056	0.0029	0.0146	0.016	0.1397	0.0411	0.0863	0.0516	0.0044
6	rs12200432	12516585	0.84	0.258953137461488	0.97	0.212655582583661	0.429197494523798	0.145357852045729	0.0093	0.0087	0.0921	0.0208	0.0433	0.0245	0.0252	0.0272	0.0037	0.0369	0.0488	0.0804	0.0039	0.0448	0.1122	0.0267	0.024	0.0055	0.0028	0.015	0.0157	0.1395	0.0414	0.0856	0.0518	0.0042
6	rs6458320	12519432	0.84	0.258953137461488	0.96	0.241969076141015	0.841201478547475	0.167817118247323	0.009	0.0081	0.0944	0.0209	0.0446	0.0232	0.0261	0.026	0.0018	0.0365	0.0522	0.0788	0.0013	0.046	0.1166	0.0263	0.024	0.0041	0.0018	0.0152	0.0152	0.1379	0.0409	0.088	0.0534	0.0018
6	rs6914768	12520288	0.84	0.258953137461488	0.96	0.241969076141015	0.945929757112073	0.119883745808456	0.0089	0.0081	0.0944	0.0208	0.0446	0.0232	0.026	0.026	0.0017	0.0365	0.0523	0.0786	0.0013	0.0459	0.1168	0.0263	0.024	0.0043	0.0018	0.0152	0.0152	0.1379	0.041	0.088	0.0535	0.0017
6	rs9369399	12521061	0.85	0.2244882202137	0.97	0.212655582583661	0.973184999654993	0.102791874711138	0.0089	0.008	0.0945	0.0208	0.0446	0.0232	0.0261	0.0258	0.0017	0.0367	0.052	0.0786	0.0012	0.0459	0.117	0.0263	0.024	0.0044	0.0017	0.0153	0.0152	0.1379	0.0409	0.0883	0.0535	0.0016
6	rs67649018	12525672	0.84	0.258953137461488	0.97	0.212655582583661	0.928132163821866	0.105597853567557	0.0089	0.008	0.0947	0.0207	0.0446	0.0231	0.026	0.0259	0.0017	0.0365	0.052	0.0787	0.0012	0.0458	0.1173	0.0262	0.0239	0.0044	0.0017	0.0153	0.0152	0.138	0.0408	0.0888	0.0533	0.0015
6	rs76662936	12527323	0.84	0.258953137461488	0.97	0.212655582583661	0.903551340889813	0.100828886621474	0.0089	0.008	0.0948	0.0206	0.0446	0.0231	0.026	0.0259	0.0016	0.0365	0.052	0.0787	0.0012	0.0458	0.1174	0.0261	0.0239	0.0044	0.0017	0.0153	0.0152	0.1381	0.0408	0.0889	0.0533	0.0015
6	rs60626660	12527537	0.84	0.258953137461488	0.97	0.212655582583661	0.903469043563398	0.103120468461407	0.0088	0.008	0.0948	0.0206	0.0446	0.0231	0.0259	0.0259	0.0016	0.0365	0.052	0.0787	0.0012	0.0458	0.1174	0.0261	0.0239	0.0043	0.0017	0.0153	0.0152	0.1381	0.0408	0.0889	0.0533	0.0015
6	rs72833749	12529581	0.84	0.258953137461488	0.97	0.212655582583661	0.889033760122188	0.111889973197969	0.0088	0.008	0.0948	0.0206	0.0445	0.0231	0.0259	0.0259	0.0016	0.0365	0.052	0.0787	0.0012	0.0457	0.1175	0.0261	0.0239	0.0043	0.0017	0.0154	0.0152	0.1381	0.0408	0.089	0.0533	0.0015
6	rs76259907	12530835	0.85	0.2244882202137	0.98	0.18597139562509	0.879491749375316	0.0940756232891506	0.0088	0.008	0.0948	0.0206	0.0446	0.0231	0.0258	0.0259	0.0016	0.0365	0.052	0.0787	0.0011	0.0457	0.1176	0.026	0.0239	0.0043	0.0017	0.0154	0.0152	0.1382	0.0408	0.089	0.0533	0.0014
6	Affx-27643646	12532296	0.85	0.2244882202137	0.99	0.161794913519683	0.874290575490882	0.0722966879026286	0.0084	0.0077	0.0944	0.0205	0.0444	0.023	0.0251	0.0258	0.0012	0.0368	0.0517	0.0789	9e-04	0.046	0.118	0.0254	0.024	0.004	0.0015	0.0158	0.0157	0.14	0.0416	0.0888	0.0537	0.0011
6	rs58295962	12532617	0.85	0.2244882202137	0.99	0.161794913519683	0.8695072971997	0.0651093497770427	0.0085	0.0077	0.0941	0.0205	0.0445	0.0229	0.0252	0.0258	0.001	0.0371	0.0514	0.0787	9e-04	0.0457	0.1177	0.0254	0.0239	0.0039	0.0014	0.0161	0.0158	0.1402	0.042	0.089	0.0537	0.0011
6	rs75080576	12534864	0.85	0.2244882202137	0.98	0.18597139562509	0.917173337839029	0.063142798584871	0.0085	0.0077	0.0938	0.0206	0.0447	0.0229	0.0253	0.0258	9e-04	0.0373	0.0512	0.0784	0.001	0.0455	0.1176	0.0254	0.0241	0.0039	0.0014	0.0164	0.0159	0.1404	0.0422	0.0888	0.0537	0.001
6	rs78324146	12534977	0.85	0.2244882202137	0.98	0.18597139562509	0.917504625539362	0.0630081124065204	0.0085	0.0077	0.0938	0.0206	0.0447	0.0229	0.0253	0.0258	9e-04	0.0373	0.0512	0.0784	0.001	0.0455	0.1176	0.0253	0.0241	0.0039	0.0014	0.0163	0.0159	0.1404	0.0422	0.0888	0.0537	0.001
6	rs7738484	12536108	0.85	0.2244882202137	0.98	0.18597139562509	0.900426252240996	0.0633450554487495	0.0086	0.0077	0.0936	0.0206	0.0448	0.0229	0.0253	0.0259	9e-04	0.0375	0.0512	0.0783	0.001	0.0454	0.1175	0.0252	0.0241	0.0039	0.0014	0.0161	0.0161	0.1405	0.0423	0.0887	0.0539	0.0011
6	rs2490444	12544169	0.85	0.2244882202137	0.98	0.18597139562509	0.929131109016275	0.0628063109360394	0.0086	0.0077	0.0935	0.0206	0.0448	0.0229	0.0253	0.0259	9e-04	0.0375	0.0511	0.0781	0.001	0.0454	0.1174	0.0252	0.0242	0.0039	0.0014	0.0161	0.0161	0.1405	0.0424	0.0886	0.0539	0.0011
6	rs17616631	12544548	0.85	0.2244882202137	0.98	0.18597139562509	0.911466494900775	0.0626719286042323	0.0086	0.0077	0.0935	0.0206	0.0448	0.0229	0.0253	0.0259	9e-04	0.0375	0.0511	0.0782	0.001	0.0454	0.1174	0.0252	0.0241	0.0039	0.0014	0.0161	0.0161	0.1405	0.0424	0.0886	0.0539	0.0011
6	rs116622795	12544779	0.85	0.2244882202137	0.98	0.18597139562509	0.896075164666595	0.0626047830630226	0.0086	0.0077	0.0935	0.0206	0.0448	0.0229	0.0253	0.0259	9e-04	0.0375	0.0511	0.0782	0.001	0.0453	0.1174	0.0252	0.0241	0.0039	0.0014	0.0161	0.0161	0.1406	0.0424	0.0886	0.0539	0.0011
6	rs9369414	12569231	0.85	0.2244882202137	0.99	0.161794913519683	0.979474093388496	0.0597464449684687	0.0086	0.0078	0.0935	0.0205	0.0449	0.0228	0.0253	0.0259	9e-04	0.0378	0.051	0.0783	0.0013	0.0451	0.1177	0.0256	0.0241	0.004	0.0014	0.0161	0.0161	0.1409	0.0421	0.0879	0.0539	0.0011
6	rs72833767	12571289	0.85	0.2244882202137	0.99	0.161794913519683	0.982624877045287	0.0608033889332652	0.0086	0.0078	0.0935	0.0205	0.0449	0.0228	0.0253	0.0258	9e-04	0.0378	0.051	0.0782	0.0013	0.0451	0.1178	0.0255	0.0243	0.004	0.0014	0.0162	0.0161	0.1407	0.0421	0.0879	0.0539	0.0011
6	rs112646506	12572738	0.85	0.2244882202137	0.99	0.161794913519683	0.978623243390223	0.059944021356408	0.0086	0.0078	0.0936	0.0205	0.0449	0.0228	0.0253	0.0258	9e-04	0.0379	0.051	0.0783	0.0013	0.0451	0.118	0.0255	0.0244	0.004	0.0014	0.0162	0.016	0.1406	0.042	0.0879	0.0536	0.0011
6	rs17616713	12575449	0.85	0.2244882202137	0.99	0.161794913519683	0.983221438273454	0.0610688546371162	0.0086	0.0078	0.0937	0.0204	0.0449	0.0228	0.0253	0.0258	9e-04	0.038	0.051	0.0783	0.0013	0.045	0.1183	0.0255	0.0244	0.004	0.0014	0.0162	0.016	0.1404	0.0418	0.0879	0.0536	0.0011
6	rs4278011	12576211	0.85	0.2244882202137	0.99	0.161794913519683	0.986462503707182	0.0614679728446678	0.0086	0.0078	0.0938	0.0204	0.0449	0.0228	0.0253	0.0258	9e-04	0.0381	0.051	0.0783	0.0013	0.045	0.1183	0.0255	0.0244	0.004	0.0014	0.0162	0.0159	0.1403	0.0417	0.0879	0.0537	0.0011
6	rs72833769	12577203	0.85	0.2244882202137	0.99	0.161794913519683	0.96843676410557	0.0606046119938404	0.0086	0.0078	0.0941	0.0205	0.0449	0.0228	0.0254	0.0258	9e-04	0.038	0.051	0.0782	0.0013	0.045	0.1183	0.0255	0.0244	0.004	0.0014	0.0162	0.0159	0.14	0.0417	0.088	0.0535	0.0011
6	rs9357418	12580740	0.85	0.2244882202137	0.99	0.161794913519683	0.956523801274634	0.0582409414677348	0.0086	0.0078	0.0946	0.0204	0.045	0.0227	0.0255	0.0258	9e-04	0.0377	0.051	0.0778	0.0013	0.045	0.1178	0.0254	0.0244	0.004	0.0014	0.0162	0.0159	0.14	0.0419	0.0884	0.0537	0.0011
6	rs7744769	12581864	0.85	0.2244882202137	0.99	0.161794913519683	0.938141713968765	0.0615345997089099	0.0086	0.0078	0.0946	0.0203	0.045	0.0227	0.0258	0.0258	9e-04	0.0377	0.051	0.0778	0.0013	0.045	0.1178	0.0254	0.0243	0.004	0.0014	0.0161	0.0158	0.14	0.0419	0.0884	0.0537	0.0011
6	rs73354199	12592062	0.86	0.193417951625055	0.99	0.161794913519683	0.658230132313196	0.0568807159807942	0.0085	0.0075	0.0956	0.0199	0.046	0.0226	0.0254	0.0263	0.001	0.0375	0.0507	0.0787	0.0015	0.0444	0.1179	0.0252	0.0243	0.0038	0.0014	0.0159	0.0157	0.14	0.0411	0.0884	0.0538	0.0013
6	rs514778	12593460	0.86	0.193417951625055	0.99	0.161794913519683	0.585540702997162	0.053133340121498	0.0085	0.0074	0.0958	0.0197	0.0463	0.0226	0.0252	0.0265	0.001	0.0373	0.0505	0.0792	0.0018	0.0441	0.118	0.0252	0.0243	0.0039	0.0014	0.0158	0.0157	0.1399	0.0406	0.0885	0.0537	0.0014
6	rs2516234	12593554	0.86	0.193417951625055	0.98	0.18597139562509	0.584250441230478	0.0545810822115192	0.0085	0.0074	0.0958	0.0197	0.0463	0.0226	0.0252	0.0265	0.001	0.0373	0.0505	0.0793	0.0018	0.0441	0.118	0.0252	0.0243	0.0039	0.0014	0.0158	0.0157	0.1399	0.0406	0.0885	0.0537	0.0014
6	rs35092455	12594668	0.86	0.193417951625055	0.98	0.18597139562509	0.577481408873814	0.0555343001299485	0.0085	0.0074	0.0958	0.0197	0.0463	0.0226	0.0252	0.0265	0.001	0.0373	0.0505	0.0793	0.0018	0.0441	0.118	0.0252	0.0243	0.0039	0.0014	0.0158	0.0157	0.1398	0.0406	0.0885	0.0537	0.0014
6	rs55804364	12600368	0.86	0.193417951625055	0.99	0.161794913519683	0.54419014235113	0.0638180488440038	0.0084	0.0074	0.0957	0.0196	0.0464	0.0225	0.0252	0.0265	0.001	0.0374	0.0505	0.0794	0.0018	0.044	0.118	0.0251	0.0243	0.0039	0.0014	0.0158	0.0156	0.1396	0.0406	0.0887	0.0537	0.0014
6	rs2516227	12603525	0.87	0.165571370278195	0.98	0.18597139562509	0.52292210690974	0.0374351547775901	0.0087	0.0077	0.0954	0.0199	0.0472	0.0222	0.0252	0.0263	0.0015	0.0371	0.0492	0.0812	0.0025	0.0431	0.1187	0.025	0.0244	0.004	0.0018	0.0163	0.0152	0.1369	0.0404	0.0887	0.0538	0.0018
6	rs6905435	12604081	0.87	0.165571370278195	0.98	0.18597139562509	0.486133159668632	0.0405450987432541	0.0087	0.0077	0.0953	0.0198	0.0473	0.0221	0.0252	0.0263	0.0015	0.037	0.0491	0.0812	0.0025	0.043	0.1188	0.025	0.0244	0.004	0.0018	0.0164	0.0152	0.1369	0.0404	0.0887	0.0538	0.0018
6	rs531602	12616996	0.87	0.165571370278195	0.98	0.18597139562509	0.350288322559089	0.011895846493186	0.0095	0.0083	0.0923	0.0195	0.0495	0.0208	0.0254	0.0262	0.0021	0.0362	0.0472	0.0829	0.0037	0.0422	0.1193	0.0239	0.024	0.0049	0.0025	0.017	0.0147	0.1373	0.0398	0.0891	0.0535	0.0023
6	rs75580648	12619397	0.87	0.165571370278195	0.98	0.18597139562509	0.370761064094453	0.0115287724297442	0.0095	0.0083	0.0923	0.0194	0.0494	0.0207	0.0254	0.026	0.0021	0.0361	0.047	0.0827	0.0038	0.0421	0.1196	0.0238	0.0239	0.0049	0.0025	0.017	0.0147	0.1372	0.04	0.0894	0.0539	0.0023
6	rs538788	12622800	0.87	0.165571370278195	0.98	0.18597139562509	0.408099264731224	0.0088032617126953	0.0096	0.0084	0.092	0.0193	0.0495	0.0207	0.0254	0.0258	0.0022	0.0361	0.0467	0.0824	0.0039	0.0419	0.1202	0.0238	0.0239	0.005	0.0025	0.0171	0.0147	0.1371	0.0401	0.0896	0.054	0.0024
6	rs514781	12623148	0.87	0.165571370278195	0.98	0.18597139562509	0.407471669112178	0.00901599507375519	0.0096	0.0084	0.092	0.0193	0.0496	0.0206	0.0254	0.0259	0.0023	0.0361	0.0465	0.0823	0.004	0.0419	0.1202	0.0238	0.0238	0.0051	0.0026	0.0171	0.0146	0.1368	0.04	0.0896	0.0542	0.0025
6	rs548358	12629759	0.88	0.140769569262351	0.98	0.18597139562509	0.391156833812086	0.00612326069294851	0.0098	0.0086	0.0909	0.0186	0.0506	0.02	0.0255	0.0257	0.0026	0.0355	0.046	0.0833	0.0042	0.0414	0.1219	0.0232	0.0229	0.0053	0.0026	0.0172	0.0143	0.1358	0.0398	0.0912	0.0543	0.0028
6	rs74729749	12642640	0.88	0.140769569262351	0.98	0.18597139562509	0.310550598360259	0.00802891816174692	0.0097	0.0087	0.09	0.0183	0.0505	0.0197	0.0255	0.0258	0.0028	0.0355	0.045	0.0848	0.004	0.0405	0.123	0.0226	0.0222	0.0052	0.0027	0.0174	0.0142	0.1354	0.0394	0.0935	0.0549	0.0031
6	rs16873173	12644940	0.88	0.140769569262351	0.98	0.18597139562509	0.310699405867734	0.00955930625727686	0.0097	0.0088	0.09	0.0183	0.0505	0.0197	0.0255	0.0258	0.0028	0.0355	0.0451	0.0847	0.004	0.0404	0.123	0.0226	0.0222	0.0052	0.0027	0.0174	0.0142	0.1354	0.0393	0.0935	0.0549	0.0031
6	rs114727632	12647055	0.88	0.140769569262351	0.98	0.18597139562509	0.315781216552966	0.00972549329185568	0.0096	0.0088	0.09	0.0183	0.0502	0.0197	0.0255	0.0257	0.0028	0.0355	0.045	0.0848	0.004	0.0406	0.1233	0.0225	0.022	0.0052	0.0027	0.0174	0.0142	0.1353	0.0393	0.0935	0.0551	0.0031
6	rs35215842	12659840	0.88	0.140769569262351	0.98	0.18597139562509	0.312189548417944	0.00309155458713481	0.0096	0.0088	0.0894	0.0181	0.0501	0.0197	0.0257	0.0256	0.0028	0.0355	0.0445	0.0855	0.004	0.0403	0.1236	0.0224	0.022	0.0052	0.0027	0.0177	0.0143	0.1352	0.0392	0.0939	0.0552	0.0032
6	rs76905996	12661039	0.88	0.140769569262351	0.98	0.18597139562509	0.311841512322641	0.00322941801758254	0.0096	0.0088	0.0894	0.0181	0.0501	0.0197	0.0257	0.0256	0.0028	0.0355	0.0445	0.0855	0.004	0.0403	0.1236	0.0224	0.022	0.0052	0.0027	0.0177	0.0143	0.1352	0.0392	0.0939	0.0552	0.0032
6	rs1331476	12661041	0.88	0.140769569262351	0.98	0.18597139562509	0.311841512322641	0.00322941801758254	0.0096	0.0088	0.0894	0.0181	0.0501	0.0197	0.0257	0.0256	0.0028	0.0355	0.0445	0.0855	0.004	0.0403	0.1236	0.0224	0.022	0.0052	0.0027	0.0177	0.0143	0.1352	0.0392	0.0939	0.0552	0.0032
6	rs16873272	12665996	0.88	0.140769569262351	0.98	0.18597139562509	0.31813743772189	0.00291283292196839	0.0095	0.0088	0.0894	0.0181	0.0501	0.0196	0.0257	0.0255	0.0028	0.0355	0.0445	0.0857	0.004	0.0401	0.1237	0.0224	0.022	0.0052	0.0027	0.0177	0.0143	0.1353	0.0393	0.0938	0.0553	0.0032
6	rs6924738	12686089	0.89	0.118826527661215	0.98	0.18597139562509	0.239733093714884	0.00650078875913934	0.0095	0.0088	0.0899	0.0181	0.0503	0.0194	0.0259	0.0252	0.0029	0.0354	0.0444	0.0891	0.0039	0.0395	0.1231	0.0222	0.0215	0.0052	0.0028	0.0176	0.0143	0.1352	0.0376	0.0936	0.0559	0.0033
6	rs572994	12686856	0.89	0.118826527661215	0.98	0.18597139562509	0.261335058889406	0.0059497243751927	0.0096	0.0088	0.0901	0.0184	0.0501	0.0194	0.0259	0.0251	0.0029	0.0354	0.0443	0.0892	0.0039	0.0392	0.123	0.0222	0.0215	0.0053	0.0028	0.0176	0.0143	0.1352	0.0377	0.0936	0.0559	0.0033
6	rs9357455	12693886	0.89	0.118826527661215	0.98	0.18597139562509	0.240553359207099	0.00502273721577215	0.0096	0.0088	0.0897	0.0182	0.0501	0.0193	0.0259	0.0252	0.0029	0.0353	0.0444	0.0894	0.0039	0.0391	0.1228	0.0221	0.0215	0.0053	0.0028	0.0176	0.0144	0.1352	0.0378	0.0938	0.0559	0.0033
6	rs115859056	12696034	0.89	0.118826527661215	0.98	0.18597139562509	0.236424685144896	0.00707762605923572	0.0096	0.0088	0.0898	0.0182	0.05	0.0193	0.0258	0.0253	0.0029	0.0353	0.0444	0.0894	0.0039	0.0391	0.1227	0.0221	0.0214	0.0052	0.0028	0.0177	0.0143	0.1354	0.0378	0.0938	0.056	0.0033
6	rs72833794	12702022	0.89	0.118826527661215	0.98	0.18597139562509	0.238269107423904	0.00758207710751396	0.0096	0.0088	0.0899	0.0182	0.05	0.0192	0.0258	0.0254	0.003	0.0353	0.0444	0.0895	0.004	0.0391	0.1227	0.022	0.0214	0.0053	0.0028	0.0177	0.0143	0.1353	0.0378	0.0936	0.056	0.0033
6	rs10948184	12709639	0.89	0.118826527661215	0.98	0.18597139562509	0.227530923384785	0.00684379892176991	0.0095	0.0089	0.0904	0.0182	0.0499	0.0191	0.0257	0.0257	0.003	0.0351	0.0445	0.09	0.004	0.0388	0.1226	0.0219	0.0211	0.0052	0.0029	0.0176	0.0143	0.1349	0.0379	0.0937	0.0558	0.0035
6	rs1412000	12711789	0.88	0.140769569262351	0.98	0.18597139562509	0.232971827628249	0.00877685467833528	0.0095	0.009	0.091	0.0182	0.0498	0.0189	0.0256	0.0261	0.003	0.035	0.0445	0.0905	0.004	0.0385	0.1224	0.0218	0.0209	0.0051	0.0029	0.0175	0.0142	0.1344	0.038	0.0938	0.0558	0.0036
6	rs570678	12712516	0.88	0.140769569262351	0.97	0.212655582583661	0.212200940087934	0.0086716370030195	0.0095	0.009	0.091	0.0182	0.0499	0.0188	0.0254	0.0263	0.0031	0.035	0.0445	0.0908	0.004	0.0384	0.1225	0.0218	0.0208	0.0052	0.0029	0.0174	0.0143	0.1346	0.0377	0.094	0.0558	0.0036
6	rs16873299	12713424	0.88	0.140769569262351	0.97	0.212655582583661	0.211677445829914	0.00800374386531037	0.0095	0.009	0.091	0.0182	0.05	0.0187	0.0253	0.0263	0.0031	0.0349	0.0445	0.0908	0.004	0.0383	0.1226	0.0218	0.0208	0.0051	0.0029	0.0174	0.0142	0.1348	0.0378	0.0941	0.0558	0.0036
6	rs72833795	12718493	0.89	0.118826527661215	0.97	0.212655582583661	0.225691447596493	0.0321533966589417	0.0093	0.0088	0.0908	0.0181	0.0502	0.0185	0.025	0.0265	0.003	0.0347	0.0442	0.0913	0.0038	0.0379	0.1232	0.0217	0.0205	0.0048	0.003	0.0173	0.0138	0.1359	0.0382	0.0947	0.0556	0.0035
6	rs9472422	12719542	0.89	0.118826527661215	0.97	0.212655582583661	0.226861061185374	0.024668668750964	0.0093	0.0088	0.0907	0.0181	0.0502	0.0184	0.025	0.0265	0.003	0.0346	0.0442	0.0913	0.0038	0.0378	0.1233	0.0217	0.0204	0.0048	0.0031	0.0173	0.0137	0.1361	0.0382	0.0948	0.0555	0.0035
6	rs76945808	12720811	0.89	0.118826527661215	0.97	0.212655582583661	0.227237723418818	0.0274766515836574	0.0093	0.0088	0.0907	0.018	0.0502	0.0184	0.025	0.0265	0.003	0.0346	0.0443	0.0913	0.0038	0.0378	0.1233	0.0216	0.0204	0.0048	0.0031	0.0174	0.0137	0.1362	0.0382	0.0948	0.0555	0.0035
6	rs522117	12734571	0.89	0.118826527661215	0.97	0.212655582583661	0.23497191288554	0.0218797911468812	0.0093	0.0088	0.0904	0.018	0.05	0.0181	0.025	0.0267	0.0029	0.0345	0.0442	0.0916	0.0037	0.0379	0.1231	0.0215	0.0204	0.005	0.003	0.0175	0.0137	0.1364	0.0382	0.0948	0.0559	0.0035
6	rs79022910	12743081	0.89	0.118826527661215	0.97	0.212655582583661	0.235526799690979	0.0161716706283746	0.0093	0.0088	0.0903	0.018	0.0499	0.0181	0.0249	0.0267	0.0029	0.0345	0.0442	0.0918	0.0037	0.0379	0.1231	0.0215	0.0203	0.005	0.003	0.0175	0.0138	0.1364	0.0382	0.0948	0.0559	0.0035
6	rs112572980	12752767	0.89	0.118826527661215	0.97	0.212655582583661	0.21208006912708	0.00556891591710797	0.0091	0.0087	0.0898	0.0176	0.0496	0.0179	0.0246	0.0265	0.0029	0.0345	0.044	0.0934	0.0036	0.038	0.1236	0.0213	0.02	0.005	0.003	0.0175	0.0139	0.1369	0.0383	0.095	0.0561	0.0033
6	rs13194503	12753056	0.89	0.118826527661215	0.97	0.212655582583661	0.21067277171876	0.00471323609573375	0.0091	0.0086	0.0897	0.0176	0.0496	0.0176	0.0246	0.0265	0.0029	0.0346	0.044	0.0935	0.0036	0.038	0.1236	0.0212	0.02	0.005	0.003	0.0175	0.0139	0.137	0.0384	0.095	0.0561	0.0033
6	rs75903935	12753781	0.9	0.0995502148251544	0.97	0.212655582583661	0.200578926420733	0.00273991852739317	0.0091	0.0084	0.0896	0.0175	0.0495	0.0176	0.0245	0.0265	0.0029	0.0346	0.0441	0.0939	0.0036	0.0381	0.1239	0.0212	0.0199	0.0049	0.003	0.0175	0.0139	0.1371	0.0385	0.0952	0.056	0.0033
6	rs12202891	12768218	0.91	0.0827439743829911	0.97	0.212655582583661	0.193737471645783	0.0602739318831524	0.0088	0.0081	0.0867	0.0162	0.0484	0.0173	0.0233	0.0255	0.0027	0.0339	0.0431	0.0981	0.0035	0.0382	0.1274	0.0202	0.0189	0.0049	0.0029	0.0182	0.0138	0.1394	0.0397	0.0974	0.0547	0.0029
6	rs114246856	12770194	0.91	0.0827439743829911	0.97	0.212655582583661	0.197586091179761	0.062336505297396	0.0088	0.0081	0.0867	0.0162	0.0483	0.0173	0.0232	0.0255	0.0027	0.034	0.0431	0.0981	0.0035	0.0382	0.1274	0.0201	0.0189	0.0049	0.0029	0.0181	0.0137	0.1394	0.0398	0.0973	0.0548	0.0029
6	rs17678784	12773481	0.91	0.0827439743829911	0.97	0.212655582583661	0.198283424539252	0.0757520520348393	0.0088	0.0081	0.0867	0.0162	0.0483	0.0173	0.0232	0.0255	0.0027	0.034	0.0431	0.0981	0.0035	0.0382	0.1275	0.0201	0.0189	0.0049	0.0029	0.0181	0.0137	0.1394	0.0398	0.0973	0.0548	0.0029
6	rs12191395	12777026	0.91	0.0827439743829911	0.97	0.212655582583661	0.200071848240107	0.0602739318831524	0.0088	0.0081	0.0868	0.0162	0.0483	0.0173	0.0232	0.0255	0.0027	0.034	0.043	0.0982	0.0035	0.0383	0.1275	0.0201	0.0189	0.0049	0.0029	0.0181	0.0137	0.1395	0.0399	0.0971	0.0549	0.0029
6	rs55674017	12787633	0.91	0.0827439743829911	0.97	0.212655582583661	0.200422824734086	0.0606708402544973	0.0088	0.0082	0.0868	0.0162	0.0483	0.0173	0.0232	0.0254	0.0027	0.034	0.043	0.0982	0.0035	0.0383	0.1275	0.0201	0.0189	0.0049	0.0029	0.0181	0.0137	0.1395	0.0399	0.0971	0.0549	0.0029
6	rs34352227	12789112	0.91	0.0827439743829911	0.97	0.212655582583661	0.207754531367486	0.0614679728446678	0.0088	0.0082	0.0868	0.0162	0.0483	0.0173	0.0232	0.0253	0.0027	0.034	0.043	0.0982	0.0035	0.0383	0.1278	0.0201	0.0189	0.0049	0.0029	0.0179	0.0137	0.1395	0.0399	0.0971	0.0549	0.0029
6	rs73722844	12789322	0.91	0.0827439743829911	0.97	0.212655582583661	0.207754531367486	0.0614679728446678	0.0088	0.0082	0.0868	0.0162	0.0483	0.0173	0.0232	0.0253	0.0027	0.034	0.043	0.0982	0.0035	0.0383	0.1278	0.0201	0.0189	0.0049	0.0029	0.0179	0.0137	0.1395	0.0399	0.0971	0.0549	0.0029
6	rs72835681	12803116	0.91	0.0827439743829911	0.97	0.212655582583661	0.195694876447403	0.0593521258112914	0.0088	0.0083	0.0867	0.016	0.0482	0.0172	0.0231	0.0254	0.0027	0.034	0.0429	0.0982	0.0035	0.0384	0.1278	0.02	0.0189	0.0049	0.003	0.0178	0.0139	0.1397	0.04	0.0971	0.0549	0.0029
6	rs9463136	12803416	0.91	0.0827439743829911	0.97	0.212655582583661	0.197895844563339	0.035686195080302	0.0088	0.0083	0.0867	0.016	0.0482	0.0172	0.0231	0.0254	0.0027	0.034	0.0429	0.0982	0.0035	0.0384	0.1281	0.0199	0.0189	0.0049	0.003	0.0177	0.0139	0.1397	0.04	0.0971	0.055	0.0029
6	rs78173848	12813944	0.91	0.0827439743829911	0.97	0.212655582583661	0.197934583148811	0.0448059960137216	0.0087	0.0083	0.0864	0.016	0.0481	0.0172	0.0232	0.0256	0.0027	0.034	0.0428	0.0985	0.0035	0.0383	0.1281	0.02	0.0188	0.0049	0.003	0.0177	0.0139	0.1398	0.04	0.0971	0.0547	0.0029
6	rs1412740	12817590	0.91	0.0827439743829911	0.97	0.212655582583661	0.195579424317357	0.0331093022106909	0.0087	0.0083	0.0863	0.016	0.0481	0.0173	0.0233	0.0257	0.0027	0.034	0.0428	0.0986	0.0035	0.0383	0.1281	0.02	0.0188	0.0049	0.003	0.0177	0.0139	0.1398	0.04	0.0971	0.0546	0.0029
6	rs72835693	12832046	0.92	0.0682081798453755	0.97	0.212655582583661	0.205294058452158	0.0391126345579605	0.0084	0.0083	0.0869	0.0153	0.0471	0.0167	0.0231	0.0248	0.0027	0.0338	0.0426	0.0998	0.0033	0.0381	0.1299	0.0194	0.0179	0.0045	0.0026	0.0176	0.0139	0.1422	0.04	0.0988	0.0539	0.0027
6	rs2184027	12844712	0.92	0.0682081798453755	0.96	0.241969076141015	0.194733961925872	0.0319039923282261	0.0084	0.0084	0.087	0.0152	0.0471	0.0167	0.0231	0.0248	0.0027	0.0338	0.0426	0.0999	0.0033	0.0381	0.13	0.0194	0.0179	0.0045	0.0026	0.0176	0.0139	0.1423	0.04	0.0988	0.0538	0.0027
6	rs12215208	12850294	0.92	0.0682081798453755	0.96	0.241969076141015	0.177680213806834	0.0154956374551599	0.0083	0.0083	0.0866	0.0152	0.0474	0.0167	0.0231	0.0249	0.0027	0.0351	0.0426	0.0993	0.0033	0.0384	0.1296	0.0196	0.0179	0.0044	0.0025	0.0174	0.0138	0.1419	0.04	0.0986	0.0541	0.0027
6	rs6934996	12855262	0.92	0.0682081798453755	0.96	0.241969076141015	0.180129666117796	0.0203641594591037	0.0083	0.0083	0.0866	0.0151	0.0474	0.0166	0.023	0.025	0.0027	0.0351	0.0426	0.0995	0.0033	0.0385	0.1297	0.0195	0.0178	0.0044	0.0025	0.0174	0.0137	0.1419	0.04	0.0986	0.054	0.0027
6	rs60844130	12865503	0.92	0.0682081798453755	0.96	0.241969076141015	0.170732617994886	0.00972549329185568	0.0083	0.0083	0.0868	0.0149	0.0475	0.0166	0.0229	0.025	0.0027	0.0349	0.0424	0.1	0.0033	0.0386	0.1302	0.0193	0.0176	0.0044	0.0025	0.0172	0.0136	0.1422	0.0401	0.0989	0.0538	0.0027
6	rs9381462	12873775	0.92	0.0682081798453755	0.96	0.241969076141015	0.128742778476855	0.0220467833097127	0.0081	0.0083	0.0871	0.0145	0.0477	0.0165	0.0222	0.0251	0.0027	0.0345	0.0423	0.1016	0.003	0.0389	0.1304	0.0189	0.0173	0.0041	0.0025	0.017	0.0136	0.1427	0.0401	0.0994	0.0534	0.0027
6	rs114012120	12873791	0.92	0.0682081798453755	0.96	0.241969076141015	0.129074035926606	0.0276161393946916	0.008	0.0083	0.0872	0.0145	0.0477	0.0165	0.0222	0.0252	0.0026	0.0345	0.0423	0.1017	0.003	0.0389	0.1304	0.0189	0.0173	0.0041	0.0024	0.017	0.0136	0.1427	0.0401	0.0995	0.0534	0.0027
6	rs66867947	12874672	0.92	0.0682081798453755	0.96	0.241969076141015	0.138747608515401	0.0234046407137424	0.008	0.0083	0.0872	0.0144	0.0477	0.0164	0.0221	0.0252	0.0026	0.0344	0.0422	0.1015	0.003	0.0389	0.1308	0.0187	0.0171	0.0042	0.0024	0.0171	0.0136	0.1421	0.0404	0.1001	0.0535	0.0027
6	rs35925781	12878216	0.92	0.0682081798453755	0.96	0.241969076141015	0.140517116549206	0.0312104434218983	0.008	0.0083	0.0872	0.0144	0.0477	0.0164	0.0221	0.0252	0.0026	0.0344	0.0422	0.1015	0.003	0.0389	0.1308	0.0187	0.0171	0.0042	0.0024	0.0171	0.0136	0.1421	0.0403	0.1001	0.0535	0.0027
6	rs73362158	12881507	0.93	0.0557421353933153	0.95	0.274028283204826	0.126706438268258	0.0266009526377615	0.0079	0.0081	0.0877	0.0139	0.0482	0.0157	0.0216	0.0253	0.0025	0.0341	0.0417	0.1022	0.0029	0.0391	0.131	0.0181	0.0168	0.004	0.0023	0.0173	0.0138	0.1423	0.0405	0.101	0.0538	0.0025
6	rs10456561	12887465	0.93	0.0557421353933153	0.94	0.308944172156586	0.183561768397838	0.0548345780143879	0.0076	0.0077	0.0893	0.0128	0.0481	0.014	0.0205	0.026	0.0022	0.0334	0.0406	0.1039	0.0025	0.0394	0.1325	0.0164	0.0161	0.0035	0.0017	0.0181	0.0141	0.1432	0.041	0.1028	0.0548	0.0021
6	rs1332844	12889004	0.93	0.0557421353933153	0.94	0.308944172156586	0.178081033205242	0.0456808493126426	0.0075	0.0077	0.0896	0.0126	0.0481	0.0137	0.0203	0.026	0.0021	0.0333	0.0404	0.1043	0.0024	0.0395	0.1329	0.0161	0.0159	0.0034	0.0016	0.0183	0.0142	0.1434	0.0411	0.1032	0.0551	0.002
6	rs11751243	12899336	0.93	0.0557421353933153	0.95	0.274028283204826	0.197431318022976	0.0581108038099986	0.0075	0.0076	0.0899	0.0125	0.0482	0.0136	0.0202	0.0262	0.0021	0.0333	0.0404	0.1044	0.0022	0.0393	0.1333	0.0156	0.0158	0.0033	0.0016	0.0184	0.0142	0.1433	0.0413	0.103	0.0552	0.002
6	rs9369640	12901441	0.93	0.0557421353933153	0.94	0.308944172156586	0.197392635518835	0.0540125712744071	0.0075	0.0076	0.0901	0.0124	0.0482	0.0136	0.0202	0.0263	0.002	0.0333	0.0404	0.1046	0.0021	0.0395	0.1335	0.0154	0.0158	0.0033	0.0015	0.0185	0.0143	0.1433	0.0414	0.1029	0.0552	0.002
6	rs55721409	12902731	0.93	0.0557421353933153	0.94	0.308944172156586	0.201282237916597	0.0559815651319115	0.0075	0.0076	0.0902	0.0124	0.0481	0.0135	0.0202	0.0264	0.002	0.0333	0.0404	0.1046	0.0021	0.0394	0.1336	0.0154	0.0157	0.0033	0.0015	0.0185	0.0143	0.1433	0.0415	0.103	0.0552	0.002
6	rs9349379	12903957	0.93	0.0557421353933153	0.94	0.308944172156586	0.213613964651449	0.0535093889511163	0.0075	0.0076	0.0902	0.0123	0.0482	0.0135	0.0202	0.0265	0.002	0.0333	0.0404	0.1047	0.002	0.0394	0.1337	0.0153	0.0156	0.0033	0.0015	0.0185	0.014	0.1433	0.0415	0.103	0.0553	0.0019
6	rs111969884	12904138	0.93	0.0557421353933153	0.94	0.308944172156586	0.217067549220019	0.0581758570842213	0.0075	0.0076	0.0902	0.0123	0.0482	0.0135	0.0202	0.0265	0.002	0.0333	0.0404	0.1047	0.002	0.0393	0.1337	0.0153	0.0156	0.0033	0.0015	0.0185	0.014	0.1433	0.0415	0.103	0.0553	0.0019
6	rs1571999	12909467	0.93	0.0557421353933153	0.94	0.308944172156586	0.223901812188074	0.0628063109360394	0.0075	0.0076	0.0903	0.0122	0.0481	0.0134	0.0201	0.0266	0.002	0.0333	0.0404	0.1047	0.002	0.0393	0.1337	0.0152	0.0156	0.0033	0.0015	0.0186	0.014	0.1434	0.0415	0.1032	0.0553	0.0019
6	rs13207329	12913624	0.93	0.0557421353933153	0.94	0.308944172156586	0.229589213008925	0.0604061116483617	0.0074	0.0076	0.0903	0.0121	0.0481	0.0134	0.02	0.0266	0.002	0.0333	0.0404	0.1047	0.002	0.0393	0.1337	0.0152	0.0155	0.0033	0.0015	0.0186	0.014	0.1434	0.0415	0.1033	0.0555	0.0019
6	rs12526453	12927544	0.93	0.0557421353933153	0.94	0.308944172156586	0.23762480480178	0.0824075857190502	0.0074	0.0081	0.0906	0.0116	0.0478	0.0131	0.0189	0.0268	0.002	0.0331	0.0401	0.1048	0.002	0.0394	0.1341	0.0145	0.0153	0.0033	0.0015	0.0188	0.014	0.1438	0.0414	0.1042	0.0558	0.002
6	rs2210513	12930022	0.93	0.0557421353933153	0.94	0.308944172156586	0.259214503083658	0.0952680550137495	0.0074	0.0082	0.0907	0.0115	0.0478	0.0131	0.0188	0.0267	0.002	0.0331	0.04	0.1048	0.002	0.0394	0.1343	0.0144	0.0153	0.0033	0.0016	0.0188	0.014	0.1438	0.0414	0.1043	0.0559	0.002
6	rs112239423	12950520	0.92	0.0682081798453755	0.94	0.308944172156586	0.424702569656232	0.190560405479322	0.0074	0.0086	0.0928	0.0103	0.047	0.0121	0.0175	0.026	0.0019	0.0331	0.0385	0.1058	0.0023	0.0384	0.1375	0.0128	0.0147	0.0029	0.0016	0.0191	0.0132	0.145	0.0403	0.1079	0.0559	0.0018
6	rs7757180	12950685	0.92	0.0682081798453755	0.94	0.308944172156586	0.422260700991942	0.174854293958942	0.0075	0.0086	0.0928	0.0103	0.0469	0.0121	0.0175	0.026	0.0019	0.0331	0.0384	0.1058	0.0023	0.0384	0.1376	0.0128	0.0147	0.0029	0.0016	0.0191	0.0132	0.145	0.0403	0.108	0.0559	0.0018
6	rs35056688	12955104	0.92	0.0682081798453755	0.94	0.308944172156586	0.385867218326598	0.167718725309556	0.0075	0.0087	0.0927	0.0103	0.0468	0.0121	0.0175	0.0259	0.0019	0.0331	0.0384	0.1057	0.0023	0.0383	0.1376	0.0128	0.0148	0.003	0.0016	0.0191	0.0132	0.1451	0.0403	0.1082	0.056	0.0018
6	rs76753585	12963417	0.92	0.0682081798453755	0.94	0.308944172156586	0.372176143561225	0.168900772879718	0.0075	0.0087	0.0924	0.0102	0.0466	0.0122	0.0174	0.0258	0.0017	0.0332	0.0385	0.1064	0.0022	0.0384	0.1381	0.0128	0.015	0.0033	0.0015	0.019	0.0132	0.1453	0.0402	0.108	0.0557	0.0017
6	rs76555100	12965438	0.92	0.0682081798453755	0.94	0.308944172156586	0.374140022302489	0.16136683400676	0.0075	0.0087	0.0923	0.0101	0.0466	0.0122	0.0174	0.0258	0.0017	0.0332	0.0385	0.1064	0.0021	0.0384	0.1382	0.0128	0.015	0.0033	0.0015	0.0189	0.0132	0.1453	0.0402	0.108	0.0557	0.0017
6	rs76282554	12966224	0.92	0.0682081798453755	0.93	0.346822133743557	0.375506925234485	0.159236617507355	0.0075	0.0087	0.0923	0.0101	0.0466	0.0122	0.0174	0.0258	0.0017	0.0332	0.0385	0.1065	0.0021	0.0384	0.1382	0.0128	0.015	0.0033	0.0015	0.0189	0.0132	0.1453	0.0402	0.108	0.0557	0.0017
6	rs72820849	12971381	0.92	0.0682081798453755	0.93	0.346822133743557	0.37632828519518	0.157693680167223	0.0075	0.0087	0.0922	0.0101	0.0465	0.0123	0.0174	0.0258	0.0016	0.0332	0.0385	0.1066	0.0021	0.0384	0.1383	0.0127	0.015	0.0034	0.0015	0.0189	0.0132	0.1453	0.0402	0.1079	0.0556	0.0016
6	rs75379680	12972739	0.92	0.0682081798453755	0.93	0.346822133743557	0.39440417310993	0.163604553338375	0.0076	0.0087	0.0923	0.0101	0.0465	0.0123	0.0174	0.0258	0.0016	0.0332	0.0385	0.1066	0.0021	0.0383	0.1384	0.0128	0.015	0.0034	0.0015	0.0189	0.0132	0.1453	0.0402	0.108	0.0555	0.0016
6	rs6901563	12983504	0.92	0.0682081798453755	0.94	0.308944172156586	0.394460280500304	0.179164834360475	0.0076	0.0087	0.0923	0.01	0.0462	0.0123	0.0173	0.0257	0.0015	0.0332	0.0385	0.1068	0.002	0.0383	0.1385	0.0129	0.0151	0.0036	0.0014	0.0188	0.0133	0.1453	0.0403	0.1081	0.0555	0.0016
6	rs4236096	13007733	0.92	0.0682081798453755	0.94	0.308944172156586	0.395976700898485	0.194584414881238	0.0076	0.0087	0.093	0.0099	0.0461	0.0122	0.0172	0.0257	0.0014	0.0336	0.0387	0.1071	0.002	0.0384	0.1385	0.0126	0.015	0.0038	0.0014	0.0188	0.0133	0.1444	0.0404	0.1083	0.0552	0.0015
6	rs113802695	13020282	0.92	0.0682081798453755	0.94	0.308944172156586	0.46186203216195	0.217482568807667	0.0076	0.0087	0.0936	0.0095	0.0459	0.012	0.0171	0.0258	0.0013	0.0337	0.0388	0.1073	0.0019	0.0384	0.1392	0.0123	0.0149	0.0039	0.0013	0.0188	0.0135	0.144	0.0405	0.1083	0.055	0.0014
6	rs9349439	13024536	0.92	0.0682081798453755	0.94	0.308944172156586	0.465266201934974	0.227332663539369	0.0075	0.0088	0.0938	0.0093	0.0458	0.012	0.0171	0.0258	0.0012	0.0338	0.0388	0.1074	0.0018	0.0384	0.1395	0.0122	0.0148	0.0039	0.0013	0.0188	0.0136	0.1439	0.0406	0.1083	0.0549	0.0014
6	rs115100445	13025211	0.92	0.0682081798453755	0.94	0.308944172156586	0.475244089139853	0.236770881567235	0.0075	0.0088	0.0938	0.0093	0.0458	0.012	0.0171	0.0258	0.0012	0.0338	0.0388	0.1074	0.0018	0.0384	0.1396	0.0122	0.0148	0.0039	0.0013	0.0188	0.0136	0.1438	0.0406	0.1083	0.0549	0.0014
6	rs79613269	13025723	0.92	0.0682081798453755	0.93	0.346822133743557	0.475982726090926	0.23842971495909	0.0075	0.0088	0.0938	0.0093	0.0458	0.012	0.017	0.0258	0.0012	0.0338	0.0388	0.1074	0.0018	0.0384	0.1396	0.0122	0.0149	0.0039	0.0013	0.0188	0.0136	0.1438	0.0406	0.1083	0.0549	0.0014
6	rs4367379	13037041	0.92	0.0682081798453755	0.92	0.387761932740255	0.490122408308123	0.242871364984667	0.0075	0.0088	0.0939	0.0089	0.0459	0.0119	0.0166	0.0259	0.0012	0.0339	0.0388	0.1074	0.0018	0.0385	0.1403	0.0118	0.0152	0.0039	0.0013	0.0188	0.0137	0.1436	0.0407	0.1086	0.0546	0.0013
6	rs114471146	13041732	0.92	0.0682081798453755	0.92	0.387761932740255	0.520348156477217	0.247675215918046	0.0076	0.0089	0.0939	0.0087	0.0458	0.0117	0.0164	0.0259	0.0012	0.034	0.0389	0.1075	0.0018	0.0386	0.1404	0.0116	0.015	0.0041	0.0012	0.0188	0.0137	0.1434	0.0408	0.1087	0.0546	0.0013
6	rs72820866	13043100	0.92	0.0682081798453755	0.92	0.387761932740255	0.524017866693886	0.247003115872989	0.0076	0.0089	0.0939	0.0087	0.0458	0.0117	0.0164	0.0259	0.0012	0.034	0.0389	0.1075	0.0018	0.0387	0.1404	0.0116	0.015	0.0042	0.0012	0.0188	0.0137	0.1434	0.0408	0.1087	0.0546	0.0013
6	rs7451414	13047180	0.92	0.0682081798453755	0.91	0.431857736337621	0.563052633063429	0.289497283324238	0.0078	0.009	0.0941	0.0084	0.0457	0.0114	0.0162	0.026	0.0012	0.0341	0.0389	0.1077	0.0019	0.0389	0.1406	0.0113	0.0145	0.0047	0.0012	0.0188	0.0137	0.143	0.0409	0.1089	0.0548	0.0014
6	rs80276151	13049461	0.92	0.0682081798453755	0.91	0.431857736337621	0.563920221298952	0.290792103530093	0.0078	0.009	0.0941	0.0084	0.0457	0.0114	0.0162	0.026	0.0012	0.0342	0.0388	0.1077	0.0019	0.0389	0.1406	0.0113	0.0145	0.0047	0.0012	0.0188	0.0137	0.143	0.0409	0.1089	0.0548	0.0014
6	rs6932757	13063361	0.92	0.0682081798453755	0.91	0.431857736337621	0.569272983824452	0.273751096270403	0.0078	0.009	0.0943	0.0083	0.0456	0.0113	0.0162	0.026	0.0011	0.0343	0.0389	0.1078	0.0019	0.0391	0.1407	0.0112	0.0145	0.0047	0.0011	0.0188	0.0137	0.1427	0.0409	0.109	0.0549	0.0015
6	rs72820875	13066144	0.92	0.0682081798453755	0.91	0.431857736337621	0.560653347694029	0.275139778890467	0.0078	0.009	0.0943	0.0083	0.0456	0.0113	0.0162	0.026	0.0011	0.0343	0.0389	0.1078	0.0018	0.0392	0.1407	0.0112	0.0145	0.0047	0.0011	0.0189	0.0137	0.1424	0.041	0.109	0.0549	0.0015
6	rs12207703	13067462	0.92	0.0682081798453755	0.9	0.479198205640863	0.558258866863414	0.276066770175467	0.0078	0.009	0.0943	0.0083	0.0456	0.0113	0.0161	0.026	0.0011	0.0343	0.0389	0.1078	0.0018	0.0392	0.1407	0.0112	0.0145	0.0047	0.0011	0.0189	0.0137	0.1423	0.041	0.109	0.0549	0.0015
6	rs6920793	13068959	0.92	0.0682081798453755	0.9	0.479198205640863	0.558857036330369	0.273288684295087	0.0078	0.009	0.0943	0.0083	0.0456	0.0113	0.0161	0.026	0.0011	0.0343	0.0389	0.1078	0.0018	0.0392	0.1407	0.0112	0.0145	0.0047	0.0011	0.0189	0.0137	0.1423	0.041	0.109	0.0549	0.0015
6	rs35170510	13073294	0.92	0.0682081798453755	0.9	0.479198205640863	0.571958228047835	0.287617046972119	0.0078	0.009	0.0943	0.0083	0.0456	0.0113	0.0161	0.026	0.0011	0.0343	0.0389	0.1078	0.0018	0.0392	0.1407	0.0112	0.0145	0.0047	0.0011	0.0189	0.0137	0.1423	0.041	0.109	0.0549	0.0015
6	rs72820883	13079735	0.92	0.0682081798453755	0.9	0.479198205640863	0.590987873069657	0.316203641319812	0.0078	0.009	0.0943	0.0083	0.0456	0.0113	0.0161	0.026	0.0011	0.0343	0.0389	0.1077	0.0018	0.0392	0.1407	0.0112	0.0145	0.0047	0.0011	0.0189	0.0137	0.1423	0.0411	0.109	0.0549	0.0015
6	rs72820885	13080467	0.92	0.0682081798453755	0.9	0.479198205640863	0.601401825153884	0.33165241223901	0.0078	0.009	0.0942	0.0083	0.0456	0.0113	0.0161	0.026	0.0011	0.0343	0.0389	0.1077	0.0018	0.0392	0.1406	0.0112	0.0145	0.0047	0.0011	0.0189	0.0137	0.1423	0.0411	0.109	0.0549	0.0015
6	rs4389765	13089994	0.92	0.0682081798453755	0.91	0.431857736337621	0.624159411095776	0.319227557082015	0.0078	0.009	0.0942	0.0083	0.0456	0.0113	0.0161	0.026	0.0011	0.0342	0.039	0.1077	0.0018	0.0392	0.1406	0.0112	0.0145	0.0047	0.0011	0.0188	0.0137	0.1423	0.0412	0.1089	0.0549	0.0015
6	rs62389460	13098302	0.92	0.0682081798453755	0.87	0.641494868499257	0.626330334584954	0.306943876665039	0.0078	0.0089	0.0943	0.0083	0.0457	0.0113	0.0161	0.0259	0.0011	0.0341	0.0393	0.1076	0.0018	0.0393	0.1404	0.0112	0.0144	0.0047	0.0011	0.0188	0.0137	0.1422	0.0412	0.109	0.0549	0.0015
6	rs17375327	13119403	0.91	0.0827439743829911	0.87	0.641494868499257	0.618224596513542	0.310782146355077	0.0076	0.0089	0.0958	0.0079	0.0461	0.0115	0.0156	0.0256	0.0012	0.032	0.041	0.1074	0.0021	0.0398	0.1411	0.0107	0.0139	0.0044	0.0011	0.0181	0.0139	0.1406	0.0416	0.1105	0.0544	0.0017
6	rs16873625	13120079	0.91	0.0827439743829911	0.87	0.641494868499257	0.637307236271079	0.343967020522088	0.0076	0.0089	0.0966	0.0079	0.0459	0.0117	0.0154	0.0256	0.0012	0.0319	0.0413	0.1075	0.0022	0.04	0.1413	0.0105	0.0137	0.0044	0.0012	0.018	0.0141	0.1404	0.0417	0.1104	0.0537	0.0017
6	rs35787023	13120625	0.91	0.0827439743829911	0.87	0.641494868499257	0.676842619410896	0.360167738665319	0.0076	0.0089	0.0975	0.0077	0.0458	0.0118	0.015	0.0257	0.0012	0.0316	0.0416	0.1069	0.0024	0.0403	0.1415	0.0102	0.0134	0.0043	0.0013	0.018	0.0142	0.1401	0.0419	0.1104	0.0534	0.0018
6	rs11964894	13133577	0.91	0.0827439743829911	0.87	0.641494868499257	0.71112358110178	0.361171639010053	0.0076	0.0089	0.0985	0.0076	0.0457	0.0118	0.0147	0.0258	0.0012	0.0314	0.042	0.1064	0.0026	0.0406	0.1417	0.01	0.0131	0.0042	0.0014	0.018	0.0144	0.1397	0.0422	0.1103	0.0531	0.0018
6	rs72823004	13137913	0.91	0.0827439743829911	0.87	0.641494868499257	0.711865901086542	0.361548306348442	0.0076	0.0089	0.0985	0.0076	0.0457	0.0118	0.0146	0.0258	0.0012	0.0314	0.0421	0.1064	0.0026	0.0406	0.1417	0.01	0.0131	0.0042	0.0014	0.018	0.0144	0.1397	0.0422	0.1103	0.0531	0.0018
6	rs7773701	13141664	0.91	0.0827439743829911	0.87	0.641494868499257	0.688575554179083	0.351791456721756	0.0076	0.0089	0.0986	0.0075	0.0457	0.0118	0.0146	0.0258	0.0012	0.0314	0.0421	0.1064	0.0026	0.0407	0.1418	0.01	0.0131	0.0042	0.0014	0.018	0.0144	0.1397	0.0422	0.1103	0.0531	0.0018
6	rs1223529	13144340	0.91	0.0827439743829911	0.87	0.641494868499257	0.683754842755409	0.347686629949331	0.0076	0.0089	0.0985	0.0075	0.0457	0.0118	0.0146	0.0258	0.0012	0.0314	0.0421	0.1064	0.0026	0.0407	0.1419	0.0099	0.0131	0.0042	0.0014	0.018	0.0144	0.1397	0.0422	0.1102	0.0531	0.0018
6	rs2183072	13146456	0.91	0.0827439743829911	0.87	0.641494868499257	0.679022020037211	0.347065895349878	0.0075	0.0087	0.098	0.0075	0.0456	0.0118	0.0145	0.0258	0.0012	0.0314	0.0421	0.1059	0.0027	0.0408	0.143	0.0099	0.0133	0.0042	0.0015	0.018	0.0145	0.1393	0.0425	0.1103	0.0531	0.0018
6	rs9296614	13149492	0.91	0.0827439743829911	0.87	0.641494868499257	0.676915215377336	0.344957788719271	0.0075	0.0087	0.098	0.0075	0.0455	0.0119	0.0145	0.0258	0.0012	0.0314	0.0421	0.1059	0.0027	0.0408	0.1431	0.0099	0.0133	0.0042	0.0015	0.018	0.0145	0.1393	0.0425	0.1103	0.0531	0.0018
6	rs3864308	13159525	0.91	0.0827439743829911	0.87	0.641494868499257	0.888952020760424	0.350421645068265	0.0074	0.0087	0.0973	0.0076	0.0451	0.012	0.0143	0.026	0.0012	0.031	0.0423	0.1058	0.0027	0.0407	0.1447	0.0099	0.0138	0.0042	0.0014	0.0181	0.0144	0.1389	0.0424	0.1094	0.0534	0.0017
6	rs1223550	13171426	0.91	0.0827439743829911	0.87	0.641494868499257	1.06633732447169	0.36167388691538	0.0073	0.0087	0.0966	0.0077	0.0449	0.0122	0.0141	0.0262	0.0012	0.0304	0.0426	0.1061	0.0028	0.0405	0.1467	0.0098	0.0145	0.0045	0.0014	0.0183	0.0142	0.1383	0.0421	0.1086	0.0532	0.0016
6	rs80285744	13175855	0.91	0.0827439743829911	0.87	0.641494868499257	1.08179730554693	0.366833319795949	0.0073	0.0087	0.0966	0.0077	0.0449	0.0122	0.014	0.0262	0.0012	0.0304	0.0426	0.106	0.0028	0.0405	0.1467	0.0098	0.0145	0.0045	0.0014	0.0183	0.0141	0.1384	0.0421	0.1087	0.0532	0.0016
6	rs1887846	13176097	0.91	0.0827439743829911	0.87	0.641494868499257	1.08073434712373	0.365698988637159	0.0073	0.0087	0.0967	0.0077	0.0449	0.0122	0.014	0.0262	0.0012	0.0304	0.0426	0.106	0.0028	0.0405	0.1467	0.0098	0.0145	0.0045	0.0014	0.0183	0.0141	0.1384	0.0421	0.1087	0.0532	0.0016
6	rs4097413	13178610	0.91	0.0827439743829911	0.86	0.702596200902853	1.07533744460894	0.4020907599526	0.0073	0.0088	0.0968	0.0077	0.0447	0.0122	0.0139	0.0262	0.0012	0.0303	0.0425	0.1059	0.0028	0.0404	0.1468	0.0097	0.0144	0.0044	0.0015	0.0183	0.014	0.1389	0.0418	0.1094	0.0531	0.0016
6	rs77855741	13181513	0.91	0.0827439743829911	0.86	0.702596200902853	1.0991288240579	0.424900941418479	0.0073	0.0087	0.0968	0.0077	0.0447	0.0122	0.0139	0.0262	0.0012	0.0303	0.0425	0.1059	0.0028	0.0404	0.1468	0.0097	0.0144	0.0044	0.0015	0.0183	0.014	0.139	0.0418	0.1095	0.0531	0.0016
6	rs4711932	13183570	0.91	0.0827439743829911	0.86	0.702596200902853	1.11755699600133	0.428318825320055	0.0073	0.0087	0.0968	0.0077	0.0447	0.0122	0.0139	0.0262	0.0012	0.0303	0.0425	0.1059	0.0028	0.0404	0.1468	0.0097	0.0144	0.0044	0.0015	0.0183	0.014	0.139	0.0418	0.1095	0.0531	0.0016
6	rs78891791	13191517	0.91	0.0827439743829911	0.86	0.702596200902853	1.21344450836882	0.486693658481784	0.007	0.0087	0.096	0.0082	0.0442	0.0123	0.0139	0.0266	0.0011	0.0298	0.043	0.1051	0.003	0.0404	0.1465	0.0099	0.0146	0.0043	0.0016	0.0185	0.0141	0.1393	0.0418	0.1099	0.053	0.0015
6	rs3864312	13193110	0.91	0.0827439743829911	0.86	0.702596200902853	1.1294291654475	0.481121920740062	0.0069	0.0087	0.0955	0.0085	0.0438	0.0123	0.0139	0.0269	0.0011	0.0297	0.0433	0.1046	0.003	0.0406	0.1463	0.0099	0.0144	0.0042	0.0016	0.0188	0.0142	0.1398	0.0417	0.1102	0.053	0.0015
6	rs9395526	13195470	0.91	0.0827439743829911	0.86	0.702596200902853	1.17667807502745	0.492418359431714	0.0069	0.0087	0.0953	0.0087	0.0436	0.0125	0.0141	0.0268	0.0011	0.0297	0.0434	0.1045	0.0031	0.0406	0.1463	0.01	0.0144	0.0042	0.0016	0.0188	0.0143	0.1398	0.0416	0.11	0.053	0.0015
6	rs1150594	13202091	0.91	0.0827439743829911	0.86	0.702596200902853	1.18805701194608	0.536863975010518	0.0068	0.0086	0.0952	0.0088	0.0435	0.0127	0.0142	0.0268	0.0011	0.0298	0.0435	0.1044	0.0031	0.0406	0.1463	0.01	0.0144	0.0041	0.0016	0.0188	0.0145	0.1398	0.0415	0.1097	0.053	0.0014
6	rs1150595	13202215	0.91	0.0827439743829911	0.86	0.702596200902853	1.18759735693146	0.551843333152042	0.0068	0.0086	0.0952	0.0088	0.0435	0.0127	0.0142	0.0268	0.0011	0.0299	0.0433	0.1044	0.0031	0.0406	0.1464	0.01	0.0144	0.0041	0.0016	0.0188	0.0145	0.1398	0.0415	0.1097	0.0531	0.0014
6	rs78911927	13205035	0.91	0.0827439743829911	0.86	0.702596200902853	1.40703639220017	0.797039248213478	0.0068	0.0086	0.0952	0.0088	0.0434	0.0127	0.0141	0.0268	0.0011	0.0299	0.0433	0.1043	0.0031	0.0406	0.1463	0.01	0.0144	0.0041	0.0016	0.0189	0.0145	0.1397	0.0415	0.1097	0.0531	0.0014
6	rs114091869	13206385	0.91	0.0827439743829911	0.86	0.702596200902853	1.45151801962996	0.832814270971805	0.0068	0.0086	0.0952	0.0088	0.0433	0.0127	0.0141	0.0268	0.0011	0.03	0.0433	0.1043	0.0031	0.0406	0.1461	0.01	0.0144	0.0041	0.0016	0.0189	0.0146	0.1399	0.0415	0.1097	0.0531	0.0014
6	rs6923850	13209099	0.9	0.0995502148251544	0.86	0.702596200902853	1.19413095487106	0.643316597342891	0.0066	0.0083	0.0962	0.0095	0.0434	0.0141	0.0144	0.0281	0.0011	0.0308	0.0437	0.0995	0.0031	0.0408	0.1444	0.0099	0.0143	0.0038	0.0018	0.0197	0.016	0.1385	0.0414	0.1098	0.0532	0.0015
6	rs118055073	13209822	0.9	0.0995502148251544	0.86	0.702596200902853	1.03368486596666	0.566357846757631	0.0062	0.0079	0.0961	0.0104	0.0424	0.0165	0.0153	0.0284	0.0011	0.0309	0.0443	0.0976	0.0032	0.0414	0.142	0.0108	0.0149	0.0035	0.0016	0.0206	0.0181	0.1364	0.0409	0.1097	0.0526	0.0013
6	rs114087273	13211894	0.88	0.140769569262351	0.86	0.702596200902853	0.972251556432931	0.588942040111082	0.0056	0.0075	0.0962	0.0116	0.041	0.0197	0.0165	0.0287	0.0012	0.0313	0.045	0.095	0.0033	0.0419	0.139	0.012	0.0158	0.0033	0.0013	0.0218	0.0205	0.1336	0.0401	0.1095	0.0515	0.001
6	rs1150619	13215483	0.88	0.140769569262351	0.86	0.702596200902853	0.852170895176077	0.552405276298221	0.0056	0.0075	0.0962	0.0116	0.041	0.0198	0.0165	0.0288	0.0012	0.0313	0.045	0.095	0.0033	0.0419	0.1389	0.012	0.0158	0.0033	0.0013	0.0218	0.0206	0.1336	0.0401	0.1095	0.0515	0.001
6	rs4715166	13216058	0.88	0.140769569262351	0.86	0.702596200902853	0.846398398179455	0.554373183424386	0.0056	0.0075	0.0962	0.0116	0.041	0.0197	0.0165	0.0288	0.0012	0.0313	0.045	0.095	0.0033	0.0419	0.1389	0.012	0.0158	0.0033	0.0013	0.0218	0.0206	0.1336	0.04	0.1096	0.0515	0.001
6	rs12205710	13224079	0.88	0.140769569262351	0.86	0.702596200902853	0.873803633678239	0.539795793591803	0.0055	0.0075	0.0963	0.0117	0.0411	0.0198	0.0166	0.0287	0.0012	0.0312	0.0452	0.0946	0.0033	0.0418	0.1388	0.0121	0.0159	0.0033	0.0013	0.0219	0.0208	0.1334	0.04	0.1096	0.0514	0.001
6	rs9395550	13228008	0.88	0.140769569262351	0.86	0.702596200902853	0.849683467307752	0.529065261858907	0.0055	0.0075	0.0963	0.0117	0.0411	0.0199	0.0166	0.0287	0.0011	0.0311	0.0452	0.0944	0.0033	0.0418	0.1387	0.0122	0.0159	0.0033	0.0013	0.0219	0.0209	0.1333	0.04	0.1096	0.0513	0.001
6	rs377019	13238443	0.88	0.140769569262351	0.86	0.702596200902853	0.849362734268974	0.573578525406868	0.0055	0.0074	0.0962	0.0118	0.041	0.02	0.0169	0.0287	0.0012	0.0311	0.0453	0.0944	0.0033	0.0418	0.1386	0.0123	0.0159	0.0033	0.0013	0.022	0.021	0.1331	0.04	0.1097	0.0512	0.001
6	rs76733476	13247499	0.88	0.140769569262351	0.86	0.702596200902853	0.85997409371637	0.56339110917095	0.0055	0.0074	0.096	0.0119	0.041	0.0201	0.0171	0.0288	0.0012	0.031	0.0454	0.0944	0.0033	0.0418	0.1383	0.0125	0.0159	0.0033	0.0013	0.0221	0.0211	0.1329	0.04	0.1097	0.0511	0.001
6	rs12192056	13259241	0.88	0.140769569262351	0.86	0.702596200902853	0.822131468259988	0.573862141309478	0.0055	0.0074	0.0959	0.0119	0.0409	0.0202	0.0172	0.0288	0.0012	0.031	0.0454	0.0943	0.0033	0.0418	0.1382	0.0126	0.016	0.0034	0.0013	0.0221	0.0212	0.1327	0.0399	0.1096	0.0511	0.001
6	rs202067	13266065	0.87	0.165571370278195	0.86	0.702596200902853	0.821973338798793	0.573720329109942	0.0052	0.0074	0.0951	0.0122	0.0411	0.0209	0.0177	0.029	0.0014	0.0305	0.046	0.0943	0.0032	0.0421	0.1366	0.0133	0.0164	0.0034	0.0013	0.0226	0.0225	0.1313	0.0399	0.108	0.0516	0.001
6	rs114277506	13270111	0.87	0.165571370278195	0.86	0.702596200902853	0.844557928302812	0.577126162637676	0.0052	0.0074	0.0946	0.0122	0.0411	0.021	0.0178	0.0291	0.0015	0.0306	0.0461	0.0939	0.0032	0.0421	0.1366	0.0134	0.0166	0.0033	0.0012	0.0226	0.0227	0.1311	0.0398	0.1079	0.0519	0.001
6	rs1223397	13270945	0.87	0.165571370278195	0.86	0.702596200902853	0.832835330736808	0.559864244915012	0.0051	0.0074	0.0946	0.0122	0.0411	0.0211	0.0178	0.0292	0.0015	0.0306	0.0462	0.0937	0.0031	0.0418	0.1366	0.0134	0.0167	0.0033	0.0012	0.0226	0.0228	0.1313	0.0396	0.1079	0.0519	9e-04
6	rs202051	13274123	0.87	0.165571370278195	0.86	0.702596200902853	0.875021203148925	0.620679683143514	0.005	0.0074	0.0942	0.0122	0.0411	0.0214	0.0178	0.0291	0.0015	0.0306	0.0462	0.0935	0.003	0.0419	0.137	0.0136	0.0167	0.0032	0.0012	0.0224	0.023	0.131	0.0395	0.1085	0.0518	9e-04
6	rs2119485	13278262	0.87	0.165571370278195	0.86	0.702596200902853	0.820629765473347	0.602966854583027	0.005	0.0073	0.0939	0.0122	0.0411	0.022	0.0183	0.0288	0.0016	0.0305	0.0463	0.093	0.0027	0.0419	0.1364	0.0151	0.017	0.003	0.0012	0.0225	0.0233	0.1293	0.0395	0.1091	0.0519	9e-04
6	rs3817741	13279507	0.87	0.165571370278195	0.86	0.702596200902853	0.804189015123638	0.607132093668212	0.0049	0.0073	0.0938	0.0122	0.0411	0.0221	0.0183	0.0288	0.0016	0.0306	0.0463	0.093	0.0026	0.0419	0.1363	0.0151	0.017	0.003	0.0011	0.0226	0.0234	0.1292	0.0395	0.1093	0.0518	9e-04
6	rs441213	13279906	0.87	0.165571370278195	0.86	0.702596200902853	0.812745514085588	0.601388721743427	0.0049	0.0073	0.0938	0.0122	0.0411	0.0221	0.0183	0.0288	0.0015	0.0305	0.0463	0.093	0.0026	0.0419	0.1363	0.0151	0.017	0.003	0.0011	0.0226	0.0234	0.1292	0.0395	0.1093	0.0519	9e-04
6	Affx-27735327	13283964	0.87	0.165571370278195	0.86	0.702596200902853	0.864896714657049	0.591940704222597	0.0048	0.0073	0.0937	0.0121	0.0411	0.0222	0.0183	0.0288	0.0015	0.0306	0.0464	0.093	0.0025	0.0422	0.1363	0.0153	0.0169	0.0029	9e-04	0.0226	0.0235	0.1292	0.0397	0.1091	0.0521	9e-04
6	rs435466	13284204	0.87	0.165571370278195	0.86	0.702596200902853	0.85112740363388	0.586802377242007	0.0048	0.0073	0.0937	0.0121	0.0411	0.0222	0.0183	0.0288	0.0015	0.0306	0.0464	0.093	0.0025	0.0422	0.1363	0.0153	0.017	0.0029	9e-04	0.0226	0.0235	0.1293	0.0396	0.1092	0.052	9e-04
6	rs1550526	13295515	0.87	0.165571370278195	0.86	0.702596200902853	0.923227194204874	0.67157983398684	0.0047	0.0073	0.0935	0.0122	0.0411	0.0224	0.0183	0.0288	0.0014	0.0304	0.0465	0.0929	0.0024	0.0425	0.1359	0.0155	0.017	0.0029	9e-04	0.0226	0.0236	0.1292	0.0397	0.1087	0.0524	9e-04
6	rs454563	13295536	0.87	0.165571370278195	0.86	0.702596200902853	0.927133665997916	0.666580615319728	0.0047	0.0073	0.0935	0.0122	0.0411	0.0225	0.0183	0.0288	0.0014	0.0304	0.0465	0.0927	0.0024	0.0425	0.1359	0.0155	0.017	0.0029	9e-04	0.0226	0.0236	0.1292	0.0397	0.1087	0.0524	9e-04
6	rs9349559	13300153	0.87	0.165571370278195	0.86	0.702596200902853	1.03742817281856	0.649443252896901	0.0046	0.0073	0.0932	0.0123	0.0411	0.0226	0.0183	0.0288	0.0014	0.0302	0.0465	0.0927	0.0023	0.0427	0.1357	0.0155	0.017	0.0028	9e-04	0.0226	0.0237	0.1294	0.0397	0.1085	0.0527	9e-04
6	rs9369979	13302285	0.87	0.165571370278195	0.86	0.702596200902853	1.02751605584463	0.648275234804357	0.0046	0.0073	0.0932	0.0123	0.0411	0.0226	0.0183	0.0288	0.0014	0.0302	0.0466	0.0928	0.0023	0.0427	0.1357	0.0155	0.017	0.0028	9e-04	0.0226	0.0237	0.1294	0.0397	0.1084	0.0528	9e-04
6	rs202022	13302931	0.87	0.165571370278195	0.84	0.835693000351761	1.0307289211469	0.633861544906245	0.0046	0.0073	0.0932	0.0123	0.0411	0.0226	0.0183	0.0288	0.0014	0.0302	0.0466	0.0928	0.0023	0.0427	0.1357	0.0155	0.017	0.0028	9e-04	0.0226	0.0237	0.1294	0.0397	0.1084	0.0528	9e-04
6	rs2439542	13311823	0.87	0.165571370278195	0.84	0.835693000351761	1.05754318848858	0.6702556811725	0.0046	0.0073	0.0932	0.0123	0.0412	0.0226	0.0183	0.0288	0.0013	0.0302	0.0466	0.0928	0.0022	0.0428	0.1354	0.0155	0.017	0.0028	9e-04	0.0226	0.0238	0.1296	0.0397	0.1083	0.0527	9e-04
6	rs78078192	13320526	0.85	0.2244882202137	0.84	0.835693000351761	0.792633628506096	0.768571353376169	0.0045	0.0078	0.0916	0.0139	0.0416	0.0247	0.0211	0.029	0.0012	0.0302	0.0469	0.0922	0.0024	0.0426	0.1281	0.0177	0.0188	0.0025	9e-04	0.0227	0.0249	0.1291	0.0393	0.1078	0.0508	0.001
6	rs35421596	13329343	0.85	0.2244882202137	0.84	0.835693000351761	0.78138275627661	0.739577606369898	0.0045	0.0079	0.0915	0.0139	0.0416	0.0248	0.0212	0.029	0.0012	0.0301	0.0469	0.0922	0.0024	0.0426	0.128	0.0177	0.0189	0.0025	9e-04	0.0227	0.025	0.1291	0.0393	0.1078	0.0507	0.001
6	rs499818	13332467	0.85	0.2244882202137	0.83	0.907803730152893	0.708602267851659	0.675850597349869	0.0044	0.0079	0.0914	0.014	0.0417	0.0249	0.0213	0.029	0.0011	0.0301	0.047	0.0922	0.0024	0.0425	0.1277	0.0178	0.019	0.0026	9e-04	0.0227	0.025	0.1292	0.0393	0.1078	0.0506	0.001
6	rs75644655	13334608	0.85	0.2244882202137	0.83	0.907803730152893	0.734671316607604	0.681160788386756	0.0044	0.0079	0.0911	0.0141	0.0416	0.0251	0.0215	0.029	0.0011	0.03	0.0469	0.0919	0.0026	0.0427	0.1271	0.0184	0.0192	0.0023	9e-04	0.0227	0.025	0.1291	0.0395	0.1074	0.0507	0.001
6	rs36102538	13336030	0.85	0.2244882202137	0.83	0.907803730152893	0.710084911258267	0.683228407732185	0.0044	0.008	0.091	0.0142	0.0416	0.0253	0.0217	0.029	0.001	0.03	0.0469	0.0918	0.0027	0.0428	0.1269	0.0186	0.0193	0.0023	9e-04	0.0227	0.0249	0.129	0.0396	0.1072	0.0506	0.001
6	rs9473997	13345402	0.84	0.258953137461488	0.83	0.907803730152893	0.732038160788632	0.696405575395928	0.0045	0.0081	0.0907	0.0143	0.0418	0.0254	0.0217	0.029	0.001	0.0299	0.0469	0.0908	0.003	0.0432	0.126	0.0192	0.0199	0.0024	0.001	0.0229	0.0251	0.1278	0.0398	0.1068	0.0512	0.001
6	rs77197892	13346023	0.84	0.258953137461488	0.83	0.907803730152893	0.748051280348779	0.746501834763184	0.0045	0.0081	0.0906	0.0144	0.0418	0.0254	0.0218	0.0291	9e-04	0.0299	0.0468	0.0907	0.0028	0.0433	0.126	0.0192	0.0199	0.0024	0.001	0.0229	0.0251	0.1277	0.0399	0.1068	0.0512	0.001
6	rs77510307	13346138	0.84	0.258953137461488	0.83	0.907803730152893	0.752002273003349	0.754346163978504	0.0045	0.0081	0.0906	0.0144	0.0418	0.0254	0.0217	0.0291	9e-04	0.0299	0.0468	0.0905	0.0028	0.0433	0.1263	0.0192	0.0199	0.0024	0.001	0.0229	0.0251	0.1277	0.0399	0.1068	0.0512	0.001
6	rs2254290	13346660	0.84	0.258953137461488	0.83	0.907803730152893	0.741461412263306	0.746501834763184	0.0045	0.0081	0.0906	0.0144	0.0418	0.0254	0.0217	0.0291	9e-04	0.0299	0.0468	0.0905	0.0028	0.0433	0.1263	0.0192	0.0199	0.0024	0.001	0.0229	0.0251	0.1277	0.0399	0.1068	0.0512	0.001
6	rs79938468	13351842	0.84	0.258953137461488	0.83	0.907803730152893	1.17759414469377	0.944561577581771	0.0045	0.0081	0.0897	0.0144	0.0419	0.0254	0.0221	0.0293	0.001	0.0299	0.0468	0.0901	0.0028	0.0436	0.125	0.0194	0.0201	0.0023	0.001	0.023	0.0252	0.1275	0.0402	0.1071	0.0514	0.001
6	rs9381968	13353734	0.83	0.29697514221559	0.83	0.907803730152893	0.730535373472565	0.816805127423927	0.0043	0.008	0.0859	0.0146	0.0424	0.0256	0.0235	0.0306	0.0011	0.0311	0.0475	0.088	0.0029	0.0448	0.1198	0.0203	0.021	0.0022	0.0011	0.0233	0.0257	0.1267	0.0411	0.1076	0.0528	0.0011
6	rs821287	13356166	0.83	0.29697514221559	0.83	0.907803730152893	0.693191280658296	0.796580801677904	0.0044	0.0083	0.0831	0.0146	0.0429	0.0257	0.0246	0.0318	0.0012	0.0318	0.0481	0.0869	0.0029	0.0458	0.1168	0.0205	0.0215	0.0018	0.0012	0.0237	0.0257	0.1265	0.0409	0.1078	0.0532	0.0011
6	rs2439566	13358705	0.83	0.29697514221559	0.83	0.907803730152893	0.824742487966197	0.769026294936894	0.0043	0.0083	0.0828	0.0147	0.0427	0.0258	0.0245	0.0318	0.0012	0.0321	0.0482	0.0867	0.0029	0.0459	0.1163	0.0206	0.0215	0.0018	0.0013	0.0237	0.0256	0.1271	0.0406	0.108	0.0531	0.0011
6	rs877516	13358885	0.83	0.29697514221559	0.83	0.907803730152893	0.792633628506096	0.714410746195424	0.0044	0.0083	0.0828	0.0147	0.0427	0.0258	0.0245	0.0316	0.0012	0.0322	0.0482	0.0866	0.0029	0.0461	0.1163	0.0206	0.0214	0.0018	0.0013	0.0237	0.0256	0.1271	0.0406	0.108	0.0532	0.0011
6	rs579240	13359331	0.83	0.29697514221559	0.83	0.907803730152893	0.801137004119292	0.719637907087248	0.0044	0.0083	0.0827	0.0147	0.0427	0.0258	0.0245	0.0316	0.0012	0.0323	0.0482	0.0865	0.0029	0.0462	0.1162	0.0205	0.0214	0.0018	0.0013	0.0237	0.0256	0.1271	0.0405	0.108	0.0532	0.0011
6	rs115061528	13365940	0.82	0.338707801994422	0.83	0.907803730152893	0.748582612760351	0.700562895930641	0.0044	0.0083	0.082	0.0148	0.0427	0.0259	0.0247	0.0318	0.0012	0.0327	0.0487	0.0859	0.0031	0.0469	0.1151	0.0205	0.0215	0.0019	0.0013	0.0236	0.0249	0.1284	0.0401	0.1079	0.0531	0.0012
6	rs492433	13370705	0.82	0.338707801994422	0.83	0.907803730152893	0.648513378880635	0.609720833152503	0.0044	0.0083	0.082	0.0148	0.0427	0.0259	0.0247	0.0319	0.0012	0.0328	0.0487	0.0858	0.0031	0.0469	0.115	0.0205	0.0215	0.0019	0.0013	0.0236	0.0248	0.1285	0.04	0.1079	0.0531	0.0012
6	rs12191429	13371707	0.82	0.338707801994422	0.83	0.907803730152893	0.65214948693463	0.585661989431361	0.0044	0.0084	0.0819	0.0148	0.0427	0.0259	0.0247	0.0319	0.0012	0.0328	0.0487	0.0858	0.0031	0.047	0.115	0.0206	0.0215	0.0019	0.0013	0.0236	0.0248	0.1285	0.04	0.1078	0.0531	0.0012
6	rs2496150	13374132	0.82	0.338707801994422	0.83	0.907803730152893	0.612523909304037	0.584237255537325	0.0044	0.0084	0.0819	0.0149	0.0427	0.0259	0.0247	0.0318	0.0012	0.0327	0.0486	0.0859	0.0032	0.0471	0.115	0.0206	0.0215	0.0019	0.0013	0.0236	0.0248	0.1284	0.04	0.1078	0.0534	0.0012
6	rs77893239	13378961	0.82	0.338707801994422	0.83	0.907803730152893	0.597006748894436	0.558455016926665	0.0044	0.0084	0.0818	0.0149	0.0428	0.0259	0.0247	0.0317	0.0012	0.0327	0.0486	0.086	0.0032	0.0473	0.1149	0.0206	0.0215	0.0019	0.0014	0.0236	0.0247	0.1283	0.0401	0.1077	0.0533	0.0012
6	rs114806899	13381056	0.82	0.338707801994422	0.83	0.907803730152893	0.592899906781708	0.546792190944235	0.0044	0.0084	0.0818	0.0149	0.0428	0.0259	0.0247	0.0316	0.0012	0.0327	0.0485	0.0861	0.0032	0.0473	0.1149	0.0206	0.0215	0.0019	0.0014	0.0235	0.0247	0.1283	0.0402	0.1077	0.0533	0.0012
6	rs55922211	13381133	0.82	0.338707801994422	0.83	0.907803730152893	0.591943532258428	0.547072509429064	0.0044	0.0084	0.0818	0.0149	0.0428	0.0259	0.0247	0.0316	0.0012	0.0327	0.0485	0.0861	0.0032	0.0473	0.1149	0.0206	0.0215	0.0019	0.0014	0.0235	0.0247	0.1283	0.0402	0.1077	0.0533	0.0012
6	rs553671	13382058	0.82	0.338707801994422	0.83	0.907803730152893	0.597692497465884	0.546932345755598	0.0044	0.0084	0.0818	0.0149	0.0428	0.0259	0.0247	0.0316	0.0012	0.0327	0.0485	0.0861	0.0032	0.0473	0.1149	0.0206	0.0215	0.0019	0.0014	0.0235	0.0247	0.1282	0.0402	0.1076	0.0533	0.0012
6	rs531256	13384746	0.82	0.338707801994422	0.83	0.907803730152893	0.654364173358226	0.615627120305377	0.0044	0.0084	0.0815	0.015	0.0429	0.026	0.0247	0.0316	0.0012	0.0327	0.0485	0.0861	0.0032	0.0473	0.1148	0.0207	0.0214	0.0019	0.0013	0.0235	0.0248	0.1283	0.0402	0.1076	0.0534	0.0012
6	rs79458690	13392268	0.79	0.487570276707753	0.83	0.907803730152893	0.796217423822384	0.592798135377471	0.0052	0.01	0.0781	0.0141	0.0419	0.0264	0.0256	0.0313	0.001	0.0356	0.0502	0.0915	0.0031	0.0507	0.1032	0.0199	0.0218	0.002	0.0011	0.0226	0.0256	0.1327	0.0391	0.1056	0.0528	0.0013
6	rs75631194	13397500	0.79	0.487570276707753	0.83	0.907803730152893	0.501931678891825	0.532125650615653	0.0052	0.0101	0.0781	0.0141	0.0419	0.0264	0.0256	0.0313	0.001	0.0357	0.0502	0.0919	0.0031	0.0506	0.1028	0.0199	0.0218	0.002	0.0011	0.0226	0.0258	0.1328	0.0391	0.1056	0.0527	0.0013
6	rs17618545	13397998	0.79	0.487570276707753	0.83	0.907803730152893	0.501868505952207	0.532682557534753	0.0052	0.0101	0.0781	0.0141	0.0419	0.0264	0.0256	0.0313	0.001	0.0357	0.0502	0.0919	0.0031	0.0506	0.1028	0.0199	0.0218	0.002	0.0011	0.0226	0.0258	0.1328	0.0391	0.1056	0.0527	0.0013
6	rs79593479	13401346	0.79	0.487570276707753	0.83	0.907803730152893	0.47401426569917	0.469893597831811	0.0052	0.0101	0.0782	0.0141	0.0419	0.0264	0.0256	0.0313	0.001	0.0357	0.0503	0.0919	0.0031	0.0506	0.1028	0.0199	0.0218	0.002	0.0011	0.0226	0.0258	0.1329	0.0391	0.1056	0.0527	0.0013
6	rs72826932	13401442	0.79	0.487570276707753	0.83	0.907803730152893	0.472601883133947	0.471647697668966	0.0052	0.0101	0.0782	0.0141	0.0419	0.0264	0.0256	0.0313	0.001	0.0357	0.0503	0.0919	0.0031	0.0506	0.1028	0.0199	0.0218	0.002	0.0011	0.0226	0.0258	0.1329	0.0391	0.1056	0.0527	0.0013
6	rs7746830	13407734	0.79	0.487570276707753	0.83	0.907803730152893	0.390486662700519	0.383200057415867	0.0052	0.01	0.0782	0.0141	0.0419	0.0264	0.0256	0.0313	0.001	0.0358	0.0504	0.0919	0.0031	0.0505	0.1027	0.0199	0.0219	0.0021	0.0011	0.0226	0.0258	0.1329	0.039	0.1056	0.0527	0.0013
6	rs478804	13408672	0.78	0.545501786478432	0.83	0.907803730152893	0.372884714289532	0.37607049208189	0.0053	0.01	0.0783	0.0141	0.0419	0.0264	0.0256	0.0313	0.001	0.0358	0.0502	0.0919	0.0031	0.0505	0.1027	0.0199	0.0219	0.0021	0.0011	0.0226	0.0258	0.133	0.039	0.1056	0.0527	0.0013
6	rs11754291	13415866	0.78	0.545501786478432	0.83	0.907803730152893	0.384869082050429	0.370495129204919	0.0052	0.0101	0.0785	0.0141	0.0417	0.0264	0.0257	0.0314	9e-04	0.0356	0.05	0.0923	0.0031	0.0505	0.1019	0.0199	0.0219	0.0022	0.0011	0.0225	0.0261	0.1332	0.039	0.1058	0.0526	0.0013
6	rs9370100	13418600	0.78	0.545501786478432	0.83	0.907803730152893	0.392219125028775	0.377849367753773	0.0052	0.0101	0.0785	0.0141	0.0417	0.0264	0.0257	0.0314	9e-04	0.0356	0.05	0.0924	0.0031	0.0505	0.1015	0.0199	0.0219	0.0022	0.0011	0.0225	0.0261	0.1333	0.0391	0.1059	0.0525	0.0013
6	rs1550520	13428041	0.78	0.545501786478432	0.83	0.907803730152893	0.421738354486985	0.401056258058075	0.0052	0.0101	0.0785	0.0141	0.0417	0.0264	0.0258	0.0314	9e-04	0.0355	0.0498	0.0926	0.0032	0.0507	0.1013	0.0201	0.0219	0.0024	0.0011	0.0225	0.0262	0.1333	0.0391	0.1059	0.0521	0.0012
6	rs115250714	13429888	0.78	0.545501786478432	0.83	0.907803730152893	0.518742510472067	0.461282974482177	0.0054	0.0102	0.0786	0.014	0.0415	0.0264	0.0261	0.0313	0.0012	0.0356	0.0496	0.0929	0.0033	0.0506	0.101	0.02	0.0218	0.0024	0.0011	0.0225	0.0262	0.1329	0.0391	0.1059	0.0521	0.0013
6	rs60004245	13432162	0.78	0.545501786478432	0.83	0.907803730152893	0.488125815775337	0.469893597831811	0.0054	0.0102	0.0786	0.0139	0.0415	0.0264	0.0262	0.0313	0.0013	0.0357	0.0495	0.093	0.0033	0.0506	0.1009	0.0199	0.0218	0.0024	0.0011	0.0224	0.0262	0.1327	0.0391	0.1059	0.0521	0.0013
6	rs76083130	13438112	0.78	0.545501786478432	0.83	0.907803730152893	0.507505834301999	0.480307934763539	0.0055	0.0103	0.0785	0.0139	0.0415	0.0264	0.0262	0.0313	0.0014	0.0357	0.0494	0.0931	0.0034	0.0505	0.1008	0.0199	0.0217	0.0024	0.0011	0.0224	0.0262	0.1327	0.0391	0.106	0.0521	0.0013
6	rs62385771	13446046	0.78	0.545501786478432	0.83	0.907803730152893	0.455271099946736	0.444321069904285	0.0056	0.0103	0.0783	0.0139	0.0417	0.0265	0.0264	0.0313	0.0015	0.0358	0.0494	0.0934	0.0034	0.0505	0.1007	0.0198	0.0217	0.0024	0.0011	0.0223	0.0262	0.1326	0.0391	0.1055	0.0521	0.0013
6	rs2560762	13454603	0.77	0.607778593196603	0.83	0.907803730152893	0.250119448687995	0.421228415883212	0.0059	0.0097	0.0791	0.0137	0.0431	0.0258	0.0262	0.0318	0.0015	0.0357	0.0473	0.0943	0.0037	0.0505	0.1007	0.0196	0.022	0.0025	0.001	0.0213	0.0263	0.1333	0.0385	0.106	0.0521	0.0014
6	rs966255	13456816	0.77	0.607778593196603	0.82	0.983693090035176	0.25317586042552	0.422670167038605	0.0059	0.0097	0.0791	0.0137	0.0431	0.0258	0.0263	0.0318	0.0015	0.0356	0.0473	0.0943	0.0037	0.0506	0.1007	0.0196	0.022	0.0025	0.001	0.0213	0.0263	0.1333	0.0385	0.106	0.0521	0.0014
6	rs72826959	13457347	0.77	0.607778593196603	0.82	0.983693090035176	0.251755868316807	0.422801301298662	0.0059	0.0097	0.0791	0.0137	0.0431	0.0259	0.0263	0.0318	0.0015	0.0356	0.0473	0.0943	0.0037	0.0506	0.1006	0.0196	0.022	0.0025	0.001	0.0213	0.0263	0.1334	0.0385	0.106	0.0521	0.0014
6	rs2841560	13462198	0.77	0.607778593196603	0.82	0.983693090035176	0.255894815495223	0.414822314671154	0.0059	0.0097	0.079	0.0137	0.0431	0.026	0.0264	0.0318	0.0015	0.0355	0.0473	0.0944	0.0038	0.0508	0.1004	0.0196	0.022	0.0025	0.001	0.0213	0.0263	0.1336	0.0385	0.106	0.052	0.0014
6	rs9367488	13462405	0.77	0.607778593196603	0.82	0.983693090035176	0.252820452919294	0.41704182307281	0.0059	0.0097	0.079	0.0137	0.0431	0.026	0.0264	0.0318	0.0015	0.0355	0.0473	0.0944	0.0038	0.0508	0.1004	0.0196	0.022	0.0025	0.001	0.0213	0.0263	0.1336	0.0385	0.106	0.052	0.0014
6	rs115640319	13464172	0.77	0.607778593196603	0.82	0.983693090035176	0.271293598274925	0.43187594389242	0.0059	0.0097	0.079	0.0137	0.0431	0.026	0.0264	0.0318	0.0015	0.0355	0.0472	0.0943	0.0037	0.0508	0.1004	0.0196	0.022	0.0025	0.001	0.0212	0.0263	0.1336	0.0385	0.106	0.052	0.0014
6	rs12191411	13467401	0.77	0.607778593196603	0.82	0.983693090035176	0.302424151152673	0.411824582221134	0.0059	0.0096	0.079	0.0137	0.0431	0.026	0.0264	0.0319	0.0015	0.0355	0.0472	0.0943	0.0038	0.0507	0.1003	0.0196	0.0219	0.0025	0.001	0.0212	0.0263	0.1336	0.0385	0.1061	0.0521	0.0014
6	rs114124688	13468085	0.77	0.607778593196603	0.83	0.907803730152893	0.289994008456212	0.388827975028537	0.0061	0.0096	0.079	0.0137	0.043	0.026	0.0264	0.0319	0.0015	0.0355	0.0472	0.0943	0.0038	0.0506	0.1003	0.0196	0.022	0.0025	0.001	0.0212	0.0263	0.1336	0.0385	0.1061	0.0521	0.0014
6	rs2560814	13471445	0.77	0.607778593196603	0.84	0.835693000351761	0.280795110120481	0.346321435366202	0.0062	0.0096	0.079	0.0137	0.0429	0.0258	0.0263	0.032	0.0015	0.0355	0.0471	0.0941	0.0038	0.0504	0.1005	0.0195	0.022	0.0026	0.001	0.021	0.0262	0.1338	0.0384	0.1063	0.0523	0.0015
6	rs9395813	13483260	0.77	0.607778593196603	0.84	0.835693000351761	0.225608032614244	0.383072416048527	0.0065	0.0096	0.0792	0.0139	0.0427	0.0258	0.0259	0.0322	0.0014	0.0356	0.0469	0.0939	0.0038	0.0501	0.1002	0.0196	0.0219	0.0026	0.001	0.021	0.026	0.134	0.0384	0.1066	0.0526	0.0016
6	rs62385806	13487174	0.77	0.607778593196603	0.83	0.907803730152893	0.197934583148811	0.391136863018232	0.0065	0.0096	0.0794	0.0141	0.0426	0.0259	0.0258	0.0322	0.0014	0.0357	0.0468	0.0938	0.0038	0.0499	0.1002	0.0197	0.022	0.0025	0.001	0.021	0.0259	0.1343	0.0383	0.1064	0.0526	0.0016
6	rs2841549	13489554	0.77	0.607778593196603	0.83	0.907803730152893	0.176009718637259	0.377722227193584	0.0066	0.0096	0.0795	0.0142	0.0425	0.0259	0.0257	0.0322	0.0014	0.0357	0.0468	0.0937	0.0039	0.0498	0.1003	0.0197	0.022	0.0026	0.001	0.021	0.0259	0.1344	0.0383	0.1064	0.0526	0.0016
6	rs9395828	13491335	0.77	0.607778593196603	0.84	0.835693000351761	0.159396389912443	0.372899798325711	0.0066	0.0096	0.0795	0.0141	0.0426	0.0259	0.0256	0.0323	0.0014	0.0357	0.0468	0.0938	0.0039	0.0499	0.1003	0.0196	0.022	0.0026	0.001	0.0209	0.0259	0.1342	0.0383	0.1064	0.0527	0.0016
6	rs2560810	13491916	0.77	0.607778593196603	0.83	0.907803730152893	0.163216944946593	0.380904330118517	0.0066	0.0096	0.0795	0.0142	0.0426	0.0258	0.0256	0.0323	0.0014	0.0357	0.0468	0.0938	0.0039	0.0499	0.1004	0.0195	0.022	0.0026	0.001	0.0209	0.0259	0.1342	0.0383	0.1064	0.0527	0.0016
6	rs79167972	13494003	0.77	0.607778593196603	0.83	0.907803730152893	0.156236246700371	0.344214635497122	0.0066	0.0097	0.0796	0.0142	0.0425	0.0258	0.0255	0.0323	0.0015	0.0357	0.0467	0.0939	0.004	0.0499	0.1007	0.0194	0.0219	0.0026	0.0011	0.0208	0.0258	0.134	0.0382	0.1063	0.0527	0.0017
6	rs2841545	13498680	0.77	0.607778593196603	0.83	0.907803730152893	0.135776457568323	0.329449702406831	0.0067	0.0097	0.0797	0.0143	0.0425	0.0256	0.0254	0.0325	0.0015	0.0358	0.0467	0.0942	0.004	0.05	0.1011	0.0192	0.0217	0.0026	0.0011	0.0207	0.0257	0.1337	0.0381	0.1063	0.0528	0.0017
6	rs62385811	13502868	0.77	0.607778593196603	0.82	0.983693090035176	0.12904390032017	0.362804669109467	0.0067	0.0097	0.0798	0.0143	0.0425	0.0256	0.0253	0.0325	0.0015	0.0358	0.0466	0.0942	0.0039	0.05	0.1012	0.0191	0.0215	0.0028	0.0011	0.0206	0.0258	0.1337	0.038	0.1061	0.0529	0.0018
6	rs73372830	13506642	0.77	0.607778593196603	0.81	1.06340942734078	0.100352253571132	0.331774910618468	0.0067	0.0095	0.0798	0.0143	0.0427	0.0255	0.0252	0.0325	0.0016	0.0361	0.0466	0.0942	0.0039	0.0499	0.1013	0.0191	0.0215	0.0028	0.0011	0.0206	0.0258	0.1338	0.0379	0.106	0.0529	0.0019
6	rs116296593	13509823	0.77	0.607778593196603	0.81	1.06340942734078	0.0946737629341659	0.32627560388876	0.0067	0.0094	0.0797	0.0143	0.0426	0.0254	0.0252	0.0324	0.0016	0.0361	0.0465	0.0942	0.0039	0.0499	0.1016	0.019	0.0215	0.0028	0.0011	0.0206	0.0258	0.134	0.0379	0.106	0.0531	0.0019
6	rs2841535	13512039	0.77	0.607778593196603	0.81	1.06340942734078	0.0921810666927822	0.303119890231718	0.0068	0.0094	0.0796	0.0142	0.0425	0.0253	0.0252	0.0324	0.0017	0.0361	0.0465	0.0942	0.0039	0.05	0.1018	0.019	0.0214	0.0029	0.001	0.0206	0.0258	0.1341	0.038	0.106	0.0532	0.0019
6	rs9370174	13513044	0.77	0.607778593196603	0.8	1.14699780192835	0.0879372763593352	0.317170368243561	0.0067	0.0094	0.0796	0.0143	0.0425	0.0252	0.0252	0.0324	0.0017	0.036	0.0465	0.0943	0.0038	0.0499	0.1021	0.0191	0.0215	0.0026	0.001	0.0205	0.0258	0.1343	0.038	0.1058	0.0532	0.0019
6	rs79923911	13513432	0.77	0.607778593196603	0.8	1.14699780192835	0.0862141497850172	0.315599880819916	0.0067	0.0094	0.0796	0.0143	0.0425	0.0252	0.0252	0.0324	0.0017	0.036	0.0465	0.0943	0.0038	0.0498	0.1021	0.0191	0.0215	0.0025	0.001	0.0205	0.0258	0.1344	0.038	0.1059	0.0533	0.0019
6	rs2327680	13513622	0.77	0.607778593196603	0.8	1.14699780192835	0.0836355108507981	0.322502909233952	0.0067	0.0094	0.0796	0.0143	0.0425	0.0252	0.0252	0.0324	0.0017	0.036	0.0465	0.0943	0.0038	0.0498	0.1022	0.0191	0.0215	0.0024	0.001	0.0205	0.0258	0.1344	0.038	0.1059	0.0533	0.0019
6	rs115404463	13514073	0.77	0.607778593196603	0.79	1.23450020912344	0.0864019282583742	0.33165241223901	0.0067	0.0094	0.0797	0.0143	0.0425	0.0252	0.0252	0.0324	0.0017	0.036	0.0464	0.0943	0.0038	0.0498	0.1022	0.0191	0.0215	0.0025	0.001	0.0205	0.0258	0.1344	0.038	0.1059	0.0533	0.0019
6	rs4715377	13514297	0.77	0.607778593196603	0.79	1.23450020912344	0.089153983888124	0.354910348811381	0.0067	0.0094	0.0797	0.0143	0.0424	0.0252	0.0252	0.0324	0.0017	0.036	0.0464	0.0943	0.0038	0.0498	0.1022	0.0191	0.0215	0.0025	0.001	0.0205	0.0258	0.1344	0.038	0.1059	0.0533	0.0019
6	rs11755323	13514747	0.77	0.607778593196603	0.79	1.23450020912344	0.0937557288421208	0.389981945165096	0.0067	0.0094	0.0797	0.0143	0.0424	0.0253	0.0253	0.0324	0.0017	0.036	0.0463	0.0943	0.0038	0.0498	0.1022	0.0191	0.0215	0.0025	0.001	0.0205	0.0258	0.1344	0.038	0.1059	0.0533	0.0019
6	rs79597952	13516148	0.77	0.607778593196603	0.79	1.23450020912344	0.111451634735819	0.442461577657479	0.0067	0.0094	0.0797	0.0143	0.0424	0.0253	0.0254	0.0324	0.0018	0.0358	0.0461	0.0942	0.0038	0.0498	0.1023	0.0191	0.0215	0.0025	0.001	0.0204	0.0257	0.1344	0.038	0.1059	0.0534	0.0019
6	rs77155312	13516384	0.77	0.607778593196603	0.79	1.23450020912344	0.112751214759458	0.426871897939137	0.0067	0.0094	0.0797	0.0143	0.0424	0.0253	0.0254	0.0324	0.0018	0.0358	0.0461	0.0942	0.0038	0.0498	0.1023	0.0191	0.0216	0.0025	0.001	0.0204	0.0257	0.1344	0.038	0.1059	0.0534	0.0019
6	rs9474387	13517912	0.77	0.607778593196603	0.79	1.23450020912344	0.12691515314992	0.428450429452184	0.0067	0.0094	0.0798	0.0143	0.0423	0.0253	0.0254	0.0326	0.0018	0.0356	0.046	0.0941	0.0038	0.0498	0.1023	0.0191	0.0216	0.0025	0.001	0.0203	0.0257	0.1344	0.038	0.1059	0.0534	0.0019
6	rs2560776	13519372	0.77	0.607778593196603	0.79	1.23450020912344	0.137491892519406	0.485061195004079	0.0067	0.0094	0.0792	0.0142	0.0423	0.0254	0.0255	0.033	0.0018	0.0357	0.0462	0.094	0.0038	0.0498	0.1027	0.0192	0.0215	0.0025	0.001	0.0203	0.0257	0.1341	0.0379	0.1055	0.0534	0.0019
6	rs115411846	13521802	0.77	0.607778593196603	0.79	1.23450020912344	0.154955721118883	0.516315360707553	0.0068	0.0094	0.0792	0.0142	0.0421	0.0254	0.0254	0.033	0.0018	0.0357	0.0462	0.094	0.0038	0.0498	0.1028	0.0192	0.0216	0.0026	0.0011	0.0203	0.0257	0.1341	0.0378	0.1055	0.0534	0.002
6	rs116595753	13542802	0.77	0.607778593196603	0.79	1.23450020912344	0.255046227039177	0.495013734520578	0.0067	0.0095	0.0793	0.0142	0.0413	0.0253	0.0254	0.0329	0.0019	0.0357	0.046	0.0942	0.0038	0.0498	0.1037	0.0192	0.0216	0.0028	0.0011	0.02	0.0256	0.1341	0.0377	0.1056	0.0533	0.002
6	rs2841569	13544736	0.77	0.607778593196603	0.79	1.23450020912344	0.243806332637757	0.48017230507448	0.0067	0.0095	0.0793	0.0143	0.0412	0.0254	0.0254	0.0329	0.0019	0.0357	0.046	0.0942	0.0038	0.0499	0.1038	0.0192	0.0216	0.0028	0.0011	0.0199	0.0256	0.1341	0.0377	0.1056	0.0533	0.002
6	rs2195306	13554535	0.76	0.674502615793853	0.77	1.42140104222308	0.0856990991584789	0.302285309496075	0.0083	0.01	0.0781	0.0141	0.0435	0.0246	0.0227	0.0329	0.004	0.0365	0.0429	0.0907	0.0047	0.0448	0.1104	0.0206	0.0226	0.0046	0.0021	0.0181	0.0244	0.1358	0.0342	0.1069	0.0518	0.0032
6	rs74602670	13554592	0.76	0.674502615793853	0.77	1.42140104222308	0.0813098672586799	0.297292378186107	0.0083	0.01	0.0781	0.0141	0.0435	0.0246	0.0227	0.0329	0.004	0.0368	0.0428	0.0907	0.0047	0.0448	0.1104	0.0206	0.0226	0.0046	0.0021	0.0181	0.0244	0.1358	0.0342	0.1069	0.0518	0.0032
6	rs12193855	13561029	0.76	0.674502615793853	0.77	1.42140104222308	0.0316855068369522	0.191177626640573	0.0084	0.0101	0.0781	0.0141	0.0434	0.0246	0.0226	0.0331	0.0041	0.0368	0.0427	0.0907	0.0048	0.0447	0.1104	0.0207	0.0226	0.0047	0.0021	0.018	0.0243	0.1358	0.0341	0.1069	0.0522	0.0032
6	rs9296714	13564057	0.76	0.674502615793853	0.77	1.42140104222308	0.0241091644958905	0.176453972397721	0.0086	0.0101	0.0784	0.0139	0.0437	0.0247	0.0226	0.0333	0.0042	0.0369	0.043	0.0901	0.0048	0.0446	0.1108	0.0206	0.0225	0.0047	0.0021	0.0181	0.0238	0.1356	0.034	0.1063	0.0526	0.0033
6	rs116578433	13566383	0.76	0.674502615793853	0.77	1.42140104222308	0.035517993099691	0.196243503868553	0.0087	0.0103	0.0787	0.0133	0.044	0.0244	0.0226	0.0332	0.0045	0.0382	0.0429	0.0908	0.0051	0.043	0.111	0.0201	0.0227	0.0048	0.0022	0.0182	0.0238	0.1351	0.0336	0.106	0.0528	0.0034
6	rs4712037	13567010	0.76	0.674502615793853	0.77	1.42140104222308	0.024969394474402	0.172663003498232	0.0087	0.0103	0.0787	0.0133	0.0441	0.0244	0.0226	0.0332	0.0045	0.0383	0.0429	0.0908	0.0051	0.043	0.111	0.0201	0.0227	0.0048	0.0022	0.0182	0.0238	0.1351	0.0336	0.106	0.0528	0.0034
6	rs9357770	13572442	0.76	0.674502615793853	0.76	1.52086998948804	0.0300034046854651	0.203978145198767	0.0087	0.0103	0.0787	0.0132	0.0441	0.0244	0.0226	0.0332	0.0045	0.0383	0.0429	0.0908	0.0051	0.0429	0.111	0.0201	0.0227	0.0048	0.0022	0.0182	0.0238	0.1351	0.0335	0.1059	0.0528	0.0034
6	rs75603749	13587355	0.76	0.674502615793853	0.76	1.52086998948804	0.0358959216491435	0.230172975102048	0.0086	0.0103	0.0788	0.0131	0.0442	0.0245	0.0227	0.0333	0.0045	0.0382	0.0428	0.0908	0.0051	0.0428	0.1111	0.0201	0.0227	0.0048	0.0023	0.0182	0.0237	0.1352	0.0334	0.1058	0.0529	0.0034
6	rs3757261	13599303	0.76	0.674502615793853	0.76	1.52086998948804	0.0241486977202529	0.1763538447233	0.0086	0.0105	0.0789	0.013	0.0444	0.0248	0.0227	0.0335	0.0045	0.0381	0.0428	0.0907	0.005	0.0425	0.1113	0.0203	0.0226	0.0048	0.0023	0.0183	0.0236	0.1353	0.0333	0.1055	0.0531	0.0034
6	rs41273886	13604710	0.76	0.674502615793853	0.76	1.52086998948804	0.0205874733380368	0.198532493241404	0.0086	0.0106	0.0791	0.013	0.0444	0.0248	0.0227	0.0335	0.0045	0.038	0.0428	0.0909	0.005	0.0425	0.1113	0.0203	0.0225	0.0049	0.0023	0.0183	0.0235	0.1352	0.0333	0.1054	0.0531	0.0034
6	rs41273888	13604918	0.76	0.674502615793853	0.76	1.52086998948804	0.020193535118186	0.198219832327859	0.0086	0.0106	0.0793	0.013	0.0444	0.0248	0.0227	0.0335	0.0045	0.038	0.0428	0.091	0.005	0.0425	0.1111	0.0203	0.0225	0.0049	0.0023	0.0183	0.0235	0.1352	0.0333	0.1051	0.0531	0.0034
6	rs34162626	13612078	0.76	0.674502615793853	0.76	1.52086998948804	0.0167383541079437	0.141450291838221	0.0086	0.0106	0.0794	0.013	0.0444	0.0248	0.0227	0.0335	0.0045	0.038	0.0428	0.0911	0.005	0.0424	0.1111	0.0203	0.0225	0.0049	0.0023	0.0183	0.0235	0.1352	0.0333	0.1051	0.0532	0.0034
6	rs2841523	13613783	0.76	0.674502615793853	0.76	1.52086998948804	0.0153999985646966	0.13611819557859	0.0086	0.0106	0.0794	0.013	0.0443	0.0248	0.0227	0.0334	0.0045	0.0379	0.0427	0.0911	0.005	0.0424	0.1115	0.0203	0.0225	0.0049	0.0023	0.0183	0.0233	0.1351	0.0332	0.1053	0.0532	0.0034
6	rs115754676	13623820	0.76	0.674502615793853	0.76	1.52086998948804	0.0176820615305033	0.116937056920894	0.0086	0.0106	0.0793	0.0128	0.0444	0.0248	0.0229	0.0336	0.0045	0.0379	0.0427	0.0912	0.005	0.0425	0.1115	0.0202	0.0225	0.0049	0.0023	0.0182	0.0232	0.1351	0.0333	0.1052	0.0533	0.0034
6	rs9382303	13627151	0.76	0.674502615793853	0.76	1.52086998948804	0.0184841559663384	0.0960662935999257	0.0087	0.0106	0.0793	0.0127	0.0444	0.0247	0.0231	0.0338	0.0045	0.0378	0.0427	0.0912	0.005	0.0425	0.1114	0.02	0.0224	0.005	0.0023	0.0182	0.0231	0.1351	0.0333	0.1052	0.0534	0.0034
6	rs7742342	13628357	0.76	0.674502615793853	0.76	1.52086998948804	0.0183459623644477	0.0939170803644566	0.0087	0.0107	0.0792	0.0127	0.0445	0.0247	0.0231	0.0339	0.0045	0.0377	0.0428	0.0912	0.0051	0.0425	0.1113	0.02	0.0224	0.005	0.0023	0.0182	0.0231	0.1351	0.0333	0.1052	0.0535	0.0034
6	rs17619307	13631555	0.76	0.674502615793853	0.77	1.42140104222308	0.0219500447046945	0.0977511031139931	0.0087	0.0107	0.0792	0.0126	0.0445	0.0247	0.0231	0.0339	0.0045	0.0376	0.0429	0.0913	0.0051	0.0425	0.1113	0.0199	0.0224	0.005	0.0023	0.0182	0.0231	0.1351	0.0334	0.1052	0.0535	0.0034
6	rs1060567	13636138	0.76	0.674502615793853	0.77	1.42140104222308	0.0268831377337239	0.0811330067505299	0.0088	0.0109	0.0788	0.0125	0.0445	0.0246	0.023	0.034	0.0046	0.0368	0.0428	0.0919	0.0051	0.0423	0.1117	0.0199	0.0222	0.0051	0.0024	0.0182	0.0229	0.1355	0.0334	0.1048	0.0536	0.0035
6	rs74588797	13640445	0.76	0.674502615793853	0.77	1.42140104222308	0.0259553051760255	0.067793837675817	0.0089	0.0111	0.0786	0.0125	0.0445	0.0244	0.023	0.0339	0.0046	0.0366	0.0428	0.0924	0.0052	0.0421	0.1121	0.0199	0.0221	0.0052	0.0025	0.0182	0.0228	0.1359	0.0334	0.1045	0.0536	0.0035
6	rs76996552	13643835	0.76	0.674502615793853	0.77	1.42140104222308	0.0261955710794467	0.0660677823225773	0.0089	0.0111	0.0786	0.0125	0.0445	0.0244	0.023	0.0339	0.0046	0.0365	0.0428	0.0924	0.0052	0.0421	0.1121	0.0199	0.0221	0.0052	0.0025	0.0182	0.0228	0.1359	0.0334	0.1045	0.0536	0.0035
6	rs62387399	13650814	0.76	0.674502615793853	0.77	1.42140104222308	0.0253359209176513	0.0710889082410334	0.0089	0.0111	0.0786	0.0125	0.0446	0.0244	0.023	0.0339	0.0046	0.0365	0.0427	0.0925	0.0052	0.0421	0.1121	0.0199	0.0221	0.0052	0.0025	0.0182	0.0228	0.1359	0.0334	0.1044	0.0536	0.0035
6	rs4715455	13652006	0.76	0.674502615793853	0.77	1.42140104222308	0.0246066720528866	0.065041115434425	0.0089	0.0111	0.0786	0.0125	0.0446	0.0244	0.023	0.0339	0.0046	0.0365	0.0428	0.0926	0.0052	0.042	0.1122	0.0199	0.0221	0.0052	0.0025	0.0182	0.0228	0.1359	0.0334	0.1044	0.0536	0.0036
6	rs72829116	13657811	0.76	0.674502615793853	0.77	1.42140104222308	0.0252745681717353	0.0696788039230055	0.0089	0.0111	0.0786	0.0125	0.0445	0.0244	0.023	0.0338	0.0046	0.0365	0.0427	0.0926	0.0052	0.042	0.1123	0.0199	0.0221	0.0052	0.0025	0.0182	0.0228	0.1359	0.0334	0.1044	0.0536	0.0036
6	rs72831034	13679167	0.76	0.674502615793853	0.77	1.42140104222308	0.0254178898175322	0.0686987256224412	0.0089	0.0111	0.0786	0.0125	0.0445	0.0244	0.023	0.0338	0.0047	0.0365	0.0427	0.0926	0.0052	0.0418	0.1125	0.0199	0.0221	0.0052	0.0025	0.0182	0.0228	0.136	0.0334	0.1043	0.0536	0.0036
6	rs80072328	13685283	0.76	0.674502615793853	0.77	1.42140104222308	0.0259240823019847	0.0698192862789994	0.0089	0.0111	0.0785	0.0125	0.0445	0.0244	0.023	0.0338	0.0047	0.0365	0.0427	0.0926	0.0052	0.0418	0.1125	0.0199	0.022	0.0052	0.0025	0.0182	0.0228	0.136	0.0334	0.1043	0.0536	0.0036
6	rs10456689	13705183	0.76	0.674502615793853	0.77	1.42140104222308	0.0249086771026587	0.0684197657324233	0.009	0.0112	0.0785	0.0125	0.0444	0.0244	0.0229	0.0338	0.0047	0.0364	0.0426	0.0926	0.0052	0.0418	0.1126	0.0199	0.022	0.0052	0.0026	0.0182	0.0228	0.1361	0.0334	0.1043	0.0536	0.0036
6	rs13215835	13708149	0.76	0.674502615793853	0.77	1.42140104222308	0.0247070478427794	0.068838382882819	0.009	0.0112	0.0784	0.0125	0.0443	0.0244	0.0229	0.0336	0.0047	0.0364	0.0426	0.0926	0.0052	0.0417	0.113	0.02	0.022	0.0052	0.0026	0.0183	0.0228	0.1361	0.0334	0.1042	0.0536	0.0036
6	Affx-27788500	13711279	0.76	0.674502615793853	0.79	1.23450020912344	0.0277141162866976	0.0748819943490468	0.009	0.0113	0.0777	0.0125	0.0439	0.0245	0.023	0.0337	0.0047	0.0363	0.0425	0.0927	0.0052	0.0414	0.1135	0.0201	0.022	0.0051	0.0026	0.0184	0.023	0.1367	0.0333	0.104	0.0538	0.0036
6	rs9464185	13716170	0.76	0.674502615793853	0.79	1.23450020912344	0.0245265816769019	0.0753890267327221	0.009	0.0114	0.0775	0.0127	0.0436	0.0246	0.023	0.0335	0.0047	0.0362	0.0421	0.093	0.0051	0.0411	0.1132	0.0207	0.0221	0.005	0.0027	0.0183	0.023	0.1372	0.0333	0.1039	0.0539	0.0036
6	rs441125	13716592	0.76	0.674502615793853	0.79	1.23450020912344	0.0235217161300736	0.0730110712971125	0.009	0.0114	0.0775	0.0128	0.0436	0.0246	0.023	0.0335	0.0047	0.0362	0.0421	0.093	0.0051	0.0411	0.1131	0.0207	0.0221	0.005	0.0027	0.0183	0.023	0.1372	0.0333	0.1039	0.0539	0.0036
6	rs112065552	13732267	0.76	0.674502615793853	0.79	1.23450020912344	0.0225749929902423	0.0738002367806995	0.0091	0.0114	0.0776	0.0129	0.0438	0.0248	0.0232	0.0334	0.0047	0.0362	0.0418	0.093	0.005	0.0412	0.1129	0.0209	0.0221	0.0047	0.0026	0.0183	0.0231	0.1375	0.0334	0.1032	0.0537	0.0036
6	rs204239	13732840	0.76	0.674502615793853	0.79	1.23450020912344	0.0224152264590927	0.0722254091778441	0.0091	0.0114	0.0776	0.0129	0.0438	0.0248	0.0232	0.0334	0.0047	0.0362	0.0418	0.0931	0.005	0.0412	0.1129	0.0209	0.0221	0.0047	0.0026	0.0183	0.0231	0.1375	0.0334	0.1032	0.0537	0.0036
6	rs79756980	13733992	0.76	0.674502615793853	0.79	1.23450020912344	0.0231454265733782	0.0778716561698616	0.0091	0.0114	0.0776	0.0129	0.0438	0.0248	0.0232	0.0334	0.0047	0.0362	0.0418	0.0931	0.005	0.0412	0.1129	0.0209	0.022	0.0047	0.0026	0.0183	0.0231	0.1376	0.0333	0.1031	0.0537	0.0037
6	rs116391709	13741201	0.76	0.674502615793853	0.79	1.23450020912344	0.0232800037324999	0.0769916772619954	0.0091	0.0114	0.0776	0.0129	0.044	0.0248	0.0232	0.0335	0.0047	0.0361	0.0419	0.0932	0.0051	0.0412	0.1127	0.021	0.022	0.0049	0.0026	0.0183	0.023	0.1376	0.0333	0.1029	0.0536	0.0037
6	rs72831056	13744356	0.76	0.674502615793853	0.81	1.06340942734078	0.023260744106567	0.0786818857989365	0.0091	0.0114	0.0775	0.0129	0.044	0.0247	0.0232	0.0335	0.0047	0.036	0.0419	0.0932	0.0051	0.0411	0.1127	0.021	0.022	0.005	0.0026	0.0183	0.023	0.1377	0.0334	0.1029	0.0536	0.0037
6	rs76064152	13749051	0.76	0.674502615793853	0.81	1.06340942734078	0.0246769044211783	0.0802381565494411	0.0092	0.0114	0.0771	0.013	0.0443	0.0247	0.0233	0.0335	0.0047	0.0359	0.0419	0.0934	0.0051	0.0411	0.1124	0.0211	0.022	0.0053	0.0026	0.0184	0.0231	0.1377	0.0334	0.1027	0.0535	0.0037
6	rs10948919	13749161	0.76	0.674502615793853	0.81	1.06340942734078	0.0247774848595134	0.0806850783757492	0.0092	0.0114	0.0771	0.013	0.0443	0.0247	0.0233	0.0335	0.0047	0.0359	0.0419	0.0934	0.0051	0.0411	0.1124	0.0211	0.022	0.0053	0.0026	0.0184	0.0231	0.1377	0.0334	0.1027	0.0535	0.0037
6	rs7760689	13751732	0.76	0.674502615793853	0.82	0.983693090035176	0.0282523053288521	0.0994473743104156	0.0092	0.0114	0.0771	0.013	0.0444	0.0248	0.0233	0.0335	0.0047	0.0357	0.0418	0.0935	0.0051	0.041	0.1127	0.0209	0.022	0.0053	0.0026	0.0184	0.0232	0.1379	0.0334	0.1024	0.0533	0.0037
6	rs75319989	13754563	0.76	0.674502615793853	0.82	0.983693090035176	0.0370063492360406	0.101563281012399	0.0092	0.0114	0.0769	0.013	0.0447	0.0248	0.0232	0.0336	0.0047	0.0356	0.0418	0.0935	0.0051	0.041	0.113	0.0209	0.0218	0.0052	0.0026	0.0184	0.0231	0.1381	0.0333	0.1022	0.0531	0.0038
6	rs1573701	13755516	0.76	0.674502615793853	0.82	0.983693090035176	0.0350141167542164	0.10726204707087	0.0092	0.0114	0.0769	0.013	0.0448	0.0248	0.0232	0.0335	0.0047	0.0355	0.0418	0.0935	0.0051	0.041	0.1131	0.0209	0.0218	0.0052	0.0027	0.0184	0.0231	0.1382	0.0333	0.1022	0.0531	0.0038
6	rs78065802	13761169	0.76	0.674502615793853	0.82	0.983693090035176	0.0579517122730627	0.10017783667289	0.0092	0.0113	0.0754	0.0133	0.0472	0.024	0.0232	0.0331	0.0052	0.0344	0.0408	0.0953	0.0053	0.0398	0.1105	0.0215	0.0209	0.005	0.0025	0.019	0.0232	0.144	0.0309	0.1018	0.0527	0.0042
6	rs9382515	13767716	0.76	0.674502615793853	0.83	0.907803730152893	0.0506227722769138	0.105017761869895	0.0092	0.0113	0.075	0.0134	0.0477	0.0239	0.0232	0.033	0.0054	0.0341	0.0407	0.0958	0.0054	0.0395	0.1098	0.0217	0.0206	0.0049	0.0025	0.0191	0.0232	0.1456	0.0304	0.1017	0.0526	0.0043
6	rs9475362	13771450	0.76	0.674502615793853	0.83	0.907803730152893	0.044065621651885	0.092731380121171	0.0093	0.0113	0.0752	0.0134	0.0478	0.0237	0.0234	0.033	0.0053	0.0338	0.0408	0.0959	0.0053	0.0395	0.11	0.0216	0.0204	0.0048	0.0025	0.019	0.0232	0.1461	0.0302	0.102	0.0526	0.0043
6	rs113369155	13773570	0.76	0.674502615793853	0.83	0.907803730152893	0.0488568484342622	0.086585931532156	0.0092	0.0113	0.0752	0.0133	0.0479	0.0239	0.0234	0.033	0.0053	0.0337	0.0408	0.096	0.0053	0.0395	0.1099	0.0215	0.0204	0.0047	0.0024	0.019	0.0232	0.1463	0.0302	0.102	0.0527	0.0043
6	rs4715560	13774155	0.76	0.674502615793853	0.83	0.907803730152893	0.0499473940299033	0.0756067560778512	0.0092	0.0113	0.0752	0.0133	0.048	0.0239	0.0234	0.033	0.0053	0.0337	0.0408	0.096	0.0053	0.0395	0.1099	0.0215	0.0204	0.0047	0.0024	0.019	0.0232	0.1463	0.0302	0.102	0.0528	0.0043
6	rs3734672	13787578	0.76	0.674502615793853	0.83	0.907803730152893	0.0569611544741204	0.0753890267327221	0.0093	0.0113	0.0752	0.0133	0.0483	0.0237	0.0234	0.0328	0.0053	0.0334	0.0406	0.0968	0.0052	0.0391	0.1097	0.0218	0.0204	0.0046	0.0024	0.0188	0.0232	0.1465	0.0298	0.102	0.0531	0.0043
6	rs36030296	13789002	0.76	0.674502615793853	0.83	0.907803730152893	0.0605991823977443	0.0836145153789776	0.0093	0.0113	0.0752	0.0134	0.0484	0.0236	0.0234	0.0327	0.0053	0.0334	0.0406	0.0974	0.0051	0.039	0.1096	0.0219	0.0205	0.0046	0.0024	0.0187	0.0232	0.1463	0.0297	0.1019	0.0533	0.0043
6	rs6926691	13792600	0.76	0.674502615793853	0.83	0.907803730152893	0.0850464206132238	0.0779451720202022	0.0091	0.0114	0.0752	0.0135	0.0486	0.0235	0.0235	0.0329	0.0052	0.0331	0.0405	0.0983	0.0049	0.0384	0.1089	0.0223	0.0204	0.0045	0.0022	0.0188	0.0229	0.1469	0.0293	0.102	0.0537	0.0043
6	rs3180196	13801615	0.76	0.674502615793853	0.83	0.907803730152893	0.0966779865805845	0.0606046119938404	0.009	0.0113	0.0753	0.0137	0.049	0.0233	0.0235	0.0332	0.0051	0.0334	0.0405	0.0988	0.0051	0.0379	0.109	0.0225	0.0205	0.0043	0.0021	0.0188	0.023	0.1466	0.0287	0.1019	0.0539	0.0041
6	rs35536823	13805164	0.76	0.674502615793853	0.84	0.835693000351761	0.0914730833619782	0.0434218664604836	0.009	0.0113	0.0753	0.0137	0.0493	0.0233	0.0236	0.0332	0.0051	0.0335	0.0405	0.0988	0.005	0.0382	0.109	0.0225	0.0205	0.0043	0.0021	0.0188	0.023	0.1463	0.0286	0.1018	0.0539	0.0041
6	rs9396165	13805189	0.75	0.745768311887514	0.84	0.835693000351761	0.0828327661039107	0.0439962412285904	0.009	0.0113	0.0753	0.0137	0.0493	0.0233	0.0236	0.0332	0.0051	0.0335	0.0403	0.0988	0.005	0.0382	0.109	0.0225	0.0205	0.0043	0.0021	0.0188	0.023	0.1463	0.0286	0.1018	0.0539	0.0043
6	rs1204148	13817359	0.75	0.745768311887514	0.84	0.835693000351761	0.102692350718842	0.062336505297396	0.009	0.0113	0.0753	0.0136	0.0495	0.0232	0.0235	0.0336	0.005	0.0336	0.0403	0.0991	0.005	0.0383	0.1088	0.0225	0.0202	0.0042	0.0021	0.0188	0.0232	0.1458	0.0283	0.1021	0.0541	0.0043
6	rs35542318	13823934	0.75	0.745768311887514	0.85	0.767309033253442	0.123190144876749	0.0682108564258629	0.0093	0.0114	0.0751	0.0135	0.0499	0.0231	0.0234	0.0337	0.005	0.0333	0.0405	0.0994	0.005	0.0383	0.1081	0.0224	0.02	0.0041	0.0021	0.0192	0.0234	0.1456	0.0283	0.102	0.054	0.0043
6	rs74378146	13824573	0.75	0.745768311887514	0.84	0.835693000351761	0.122663503427454	0.0749543415105019	0.0094	0.0114	0.075	0.0134	0.05	0.0231	0.0234	0.0335	0.005	0.0333	0.0405	0.0995	0.005	0.0384	0.108	0.0224	0.02	0.0041	0.0021	0.0192	0.0235	0.1456	0.0282	0.102	0.0539	0.0043
6	rs1204159	13830987	0.75	0.745768311887514	0.84	0.835693000351761	0.175864889804398	0.0685591865461554	0.0097	0.0114	0.0743	0.0132	0.0507	0.0229	0.0231	0.0337	0.005	0.033	0.0408	0.1009	0.0051	0.0383	0.1059	0.0225	0.0197	0.0036	0.0021	0.02	0.0241	0.1453	0.0285	0.1021	0.0543	0.0043
6	rs1204161	13834212	0.75	0.745768311887514	0.83	0.907803730152893	0.307631694642598	0.0885899300173812	0.0097	0.0116	0.0739	0.0126	0.0525	0.0219	0.0216	0.0338	0.0048	0.031	0.0397	0.1039	0.0054	0.0387	0.1045	0.0219	0.0189	0.0036	0.0021	0.0201	0.0242	0.1474	0.0292	0.1026	0.0545	0.0042
6	rs116401519	13835126	0.75	0.745768311887514	0.83	0.907803730152893	0.408556001784293	0.0683500996985471	0.0095	0.0115	0.0733	0.0122	0.0535	0.0214	0.0209	0.0338	0.0045	0.0309	0.0402	0.106	0.0058	0.0387	0.1038	0.0217	0.0184	0.0039	0.0022	0.0205	0.0244	0.1474	0.0287	0.1019	0.055	0.0042
6	rs73723776	13836495	0.75	0.745768311887514	0.83	0.907803730152893	0.634766380473224	0.0651776141794021	0.0093	0.0115	0.0722	0.0116	0.055	0.0207	0.0198	0.0338	0.0041	0.0306	0.0411	0.1093	0.0063	0.039	0.1024	0.0212	0.0177	0.0042	0.0024	0.021	0.0246	0.1476	0.0279	0.1005	0.0562	0.0042
6	rs1204169	13836706	0.75	0.745768311887514	0.83	0.907803730152893	0.632511728930196	0.051085675261764	0.0093	0.0117	0.072	0.0115	0.0554	0.0206	0.0198	0.0337	0.0038	0.0306	0.0413	0.1092	0.0064	0.0392	0.1024	0.0212	0.0177	0.0042	0.0024	0.021	0.0245	0.1479	0.0282	0.1	0.0564	0.004
6	rs115452599	13837671	0.75	0.745768311887514	0.83	0.907803730152893	0.738968516637638	0.0565588846410579	0.0092	0.0118	0.0715	0.0114	0.0556	0.0206	0.0198	0.0338	0.0038	0.0304	0.0415	0.1097	0.0064	0.0394	0.1021	0.021	0.0177	0.0043	0.0024	0.021	0.0248	0.1481	0.0283	0.0992	0.0564	0.004
6	rs9396199	13838858	0.75	0.745768311887514	0.83	0.907803730152893	0.857235513116247	0.0651776141794021	0.0092	0.0119	0.0708	0.0112	0.0559	0.0207	0.0198	0.0339	0.0038	0.0301	0.0421	0.1104	0.0063	0.0396	0.1016	0.0206	0.0176	0.0044	0.0024	0.021	0.0252	0.1486	0.0286	0.0984	0.0563	0.004
6	rs66560245	13842072	0.75	0.745768311887514	0.83	0.907803730152893	1.15705019182315	0.077798168634899	0.0087	0.0121	0.0705	0.0107	0.0564	0.0205	0.0195	0.034	0.0036	0.0298	0.043	0.1122	0.0063	0.0399	0.1016	0.0203	0.017	0.0047	0.0023	0.0214	0.0254	0.1485	0.0283	0.0986	0.0558	0.0038
6	rs6899735	13847687	0.75	0.745768311887514	0.82	0.983693090035176	1.0939623251448	0.0830101650177702	0.0087	0.0119	0.0706	0.0106	0.0564	0.0203	0.0193	0.0339	0.0035	0.0298	0.0432	0.1125	0.0062	0.04	0.1017	0.0202	0.0169	0.0046	0.0023	0.0214	0.0254	0.1489	0.0284	0.0984	0.0557	0.0038
6	rs114410133	13854106	0.75	0.745768311887514	0.82	0.983693090035176	1.0232674428211	0.0664115023068583	0.0085	0.0119	0.0701	0.0106	0.0566	0.0198	0.0192	0.0334	0.0034	0.0301	0.0436	0.1132	0.0062	0.0407	0.1019	0.0203	0.0173	0.0048	0.0023	0.0215	0.0254	0.1481	0.0285	0.0986	0.0552	0.0036
6	rs13201631	13855082	0.75	0.745768311887514	0.82	0.983693090035176	1.00935811899598	0.0684197657324233	0.0085	0.0119	0.07	0.0106	0.0566	0.0198	0.0191	0.0333	0.0033	0.0301	0.0436	0.1133	0.0062	0.0408	0.1019	0.0203	0.0173	0.0049	0.0023	0.0216	0.0254	0.1481	0.0285	0.0986	0.0551	0.0036
6	rs9357920	13857959	0.75	0.745768311887514	0.82	0.983693090035176	0.9833066734296	0.0622695120060859	0.0084	0.0118	0.0699	0.0106	0.0567	0.0197	0.019	0.0333	0.0033	0.0301	0.0436	0.1135	0.0063	0.041	0.1018	0.0203	0.0176	0.0049	0.0023	0.0216	0.0253	0.1479	0.0286	0.0986	0.055	0.0036
6	rs79294845	13860043	0.75	0.745768311887514	0.82	0.983693090035176	0.980240117944951	0.0636827564770912	0.0084	0.0118	0.0699	0.0105	0.0567	0.0196	0.019	0.0333	0.0033	0.0301	0.0435	0.1134	0.0063	0.0409	0.1021	0.0203	0.0175	0.0049	0.0023	0.0216	0.0253	0.1477	0.0285	0.0987	0.0551	0.0036
6	rs73726010	13861333	0.75	0.745768311887514	0.82	0.983693090035176	0.986377156497632	0.0683500996985471	0.0083	0.0118	0.0698	0.0105	0.0567	0.0196	0.019	0.0334	0.0033	0.0301	0.0435	0.1134	0.0064	0.041	0.1023	0.0203	0.0175	0.0049	0.0023	0.0216	0.0253	0.1477	0.0285	0.0987	0.0552	0.0036
6	rs1204215	13862642	0.75	0.745768311887514	0.82	0.983693090035176	0.984244460137678	0.0727249699591535	0.0083	0.0118	0.0699	0.0105	0.0568	0.0196	0.019	0.0334	0.0032	0.0301	0.0434	0.1134	0.0064	0.0409	0.1025	0.0203	0.0175	0.0049	0.0023	0.0217	0.0254	0.1476	0.0285	0.0987	0.0552	0.0036
6	rs71562485	13862649	0.75	0.745768311887514	0.82	0.983693090035176	0.9841591916519	0.0726535170803705	0.0083	0.0118	0.0699	0.0105	0.0568	0.0196	0.0189	0.0334	0.0032	0.0301	0.0434	0.1134	0.0064	0.0409	0.1025	0.0203	0.0175	0.0049	0.0023	0.0217	0.0254	0.1475	0.0285	0.0987	0.0552	0.0036
6	rs1204229	13870944	0.75	0.745768311887514	0.82	0.983693090035176	0.91031040225662	0.0598122729134044	0.0082	0.0115	0.0703	0.0104	0.0568	0.0197	0.0188	0.0333	0.0032	0.0302	0.0434	0.1135	0.0064	0.041	0.1032	0.0202	0.0173	0.0049	0.0022	0.0216	0.0254	0.1468	0.0285	0.0989	0.0552	0.0036
6	rs78416734	13873302	0.75	0.745768311887514	0.82	0.983693090035176	0.920239654233382	0.0580457816552925	0.0082	0.0115	0.0703	0.0104	0.0568	0.0197	0.0188	0.0333	0.0032	0.0302	0.0434	0.1135	0.0064	0.041	0.1032	0.0202	0.0173	0.0049	0.0022	0.0216	0.0254	0.1468	0.0285	0.0989	0.0552	0.0036
6	rs115088262	13882458	0.75	0.745768311887514	0.82	0.983693090035176	0.958294215677778	0.0572679468469331	0.0082	0.0115	0.0703	0.0104	0.0569	0.0197	0.0187	0.0333	0.0032	0.0302	0.0434	0.1135	0.0064	0.041	0.1032	0.0202	0.0174	0.0049	0.0022	0.0216	0.0254	0.1468	0.0285	0.0989	0.0551	0.0036
6	rs4715640	13897337	0.75	0.745768311887514	0.82	0.983693090035176	1.25336900257021	0.0317051155793327	0.0075	0.0112	0.0708	0.0107	0.0593	0.0212	0.018	0.0317	0.0027	0.03	0.0452	0.1154	0.0054	0.0431	0.1003	0.0214	0.0183	0.0045	0.0017	0.0227	0.0252	0.1467	0.0293	0.0978	0.0521	0.0027
6	rs2274088	13897986	0.75	0.745768311887514	0.82	0.983693090035176	1.25299357291747	0.0324538657468023	0.0075	0.0113	0.0708	0.0107	0.0593	0.0213	0.018	0.0317	0.0027	0.03	0.0452	0.1152	0.0054	0.043	0.1003	0.0214	0.0183	0.0046	0.0017	0.0227	0.0252	0.1467	0.0293	0.0978	0.0521	0.0029
6	rs280141	13909717	0.75	0.745768311887514	0.82	0.983693090035176	1.24699258241263	0.0324036979654317	0.0075	0.0113	0.0709	0.0107	0.0594	0.0213	0.018	0.0317	0.0027	0.0301	0.0451	0.1155	0.0052	0.043	0.1007	0.0216	0.0182	0.0046	0.0017	0.0226	0.0252	0.146	0.0293	0.0978	0.0521	0.0029
6	rs1330117	13920926	0.75	0.745768311887514	0.82	0.983693090035176	1.30273102815547	0.0385678787188565	0.0074	0.0113	0.0703	0.0105	0.0597	0.0209	0.0181	0.0318	0.0028	0.03	0.0453	0.1154	0.0054	0.0429	0.1009	0.0218	0.0183	0.0048	0.0018	0.0224	0.0253	0.1463	0.0293	0.0971	0.0521	0.0031
6	rs72833139	13924160	0.75	0.745768311887514	0.82	0.983693090035176	1.31131506001979	0.0297481177898739	0.0074	0.0112	0.0704	0.0105	0.0598	0.0209	0.0181	0.0318	0.0028	0.03	0.0453	0.1154	0.0054	0.0429	0.1008	0.0218	0.0183	0.0049	0.0017	0.0223	0.0252	0.1464	0.0293	0.0972	0.052	0.0031
6	rs9382687	13925726	0.75	0.745768311887514	0.83	0.907803730152893	1.32241044742131	0.0279429009047389	0.0074	0.0112	0.0705	0.0104	0.0599	0.0209	0.0181	0.0317	0.0028	0.0299	0.0454	0.1154	0.0054	0.0429	0.1008	0.0218	0.0183	0.0049	0.0017	0.0223	0.0252	0.1464	0.0293	0.0972	0.052	0.0031
6	rs9382713	13943955	0.75	0.745768311887514	0.83	0.907803730152893	1.41086262132608	0.0388398252600058	0.0073	0.0116	0.0726	0.0109	0.0588	0.021	0.0173	0.031	0.0027	0.029	0.0452	0.117	0.0048	0.0428	0.1005	0.0225	0.0182	0.0057	0.0017	0.0227	0.0251	0.1457	0.0291	0.0967	0.0516	0.0031
6	rs74291010	13954294	0.75	0.745768311887514	0.84	0.835693000351761	1.39929768012893	0.0462682393468934	0.0072	0.0117	0.0728	0.0106	0.0587	0.0207	0.0169	0.0309	0.0027	0.0291	0.0453	0.1173	0.0046	0.0429	0.1004	0.0224	0.0183	0.0058	0.0017	0.0226	0.0251	0.146	0.0294	0.0968	0.0514	0.0034
6	rs115307097	13956119	0.75	0.745768311887514	0.84	0.835693000351761	1.40380183347116	0.0453883993183297	0.0073	0.0118	0.073	0.0105	0.0587	0.0205	0.0168	0.0312	0.0028	0.029	0.0453	0.1176	0.0046	0.0434	0.1001	0.0221	0.0181	0.0059	0.0016	0.0227	0.0251	0.1457	0.0298	0.0968	0.0511	0.0034
6	rs17686881	13957762	0.75	0.745768311887514	0.84	0.835693000351761	1.41882173464892	0.0421700959284025	0.0073	0.0118	0.073	0.0105	0.0587	0.0205	0.0168	0.0308	0.0028	0.0291	0.0454	0.1177	0.0046	0.0435	0.1	0.0221	0.0181	0.0059	0.0016	0.0228	0.0253	0.1458	0.0298	0.0968	0.051	0.0035
6	rs280183	13963098	0.75	0.745768311887514	0.84	0.835693000351761	1.43864373740747	0.049375805486924	0.0073	0.0118	0.0729	0.0105	0.0588	0.0205	0.0168	0.0308	0.0028	0.0291	0.0454	0.1177	0.0046	0.0436	0.1	0.022	0.0181	0.0059	0.0016	0.0228	0.0253	0.1458	0.0298	0.0967	0.0509	0.0035
6	rs35050766	13977698	0.75	0.745768311887514	0.84	0.835693000351761	1.43567876899563	0.0473933940621845	0.0073	0.0118	0.0728	0.0104	0.0588	0.0205	0.0168	0.0308	0.0028	0.029	0.0453	0.1177	0.0046	0.0436	0.1	0.022	0.018	0.0059	0.0016	0.0228	0.0252	0.1458	0.0298	0.0968	0.0509	0.0035
6	rs77086206	13984373	0.75	0.745768311887514	0.84	0.835693000351761	1.44517462044187	0.0495577887879755	0.0073	0.0118	0.0728	0.0104	0.059	0.0206	0.0168	0.0309	0.0028	0.029	0.0453	0.1178	0.0046	0.0436	0.1	0.0219	0.018	0.0059	0.0016	0.0228	0.0252	0.1458	0.0298	0.0968	0.0508	0.0035
6	rs77119522	13989964	0.75	0.745768311887514	0.84	0.835693000351761	1.43439465193401	0.0521982510585336	0.0074	0.0118	0.0727	0.0104	0.059	0.0206	0.0168	0.0309	0.0029	0.029	0.0452	0.1177	0.0046	0.0437	0.1	0.0219	0.018	0.0059	0.0016	0.0227	0.0251	0.1459	0.0298	0.0969	0.0509	0.0036
6	rs17416237	13992056	0.75	0.745768311887514	0.85	0.767309033253442	1.43854486869748	0.0624035290588065	0.0074	0.0118	0.0727	0.0103	0.0591	0.0206	0.0168	0.0309	0.0029	0.029	0.0452	0.1177	0.0046	0.0437	0.1	0.0219	0.018	0.0059	0.0016	0.0227	0.0251	0.1459	0.0298	0.0969	0.0509	0.0036
6	rs13198264	14004818	0.75	0.745768311887514	0.84	0.835693000351761	1.42423553826693	0.0473933940621845	0.0074	0.0118	0.0726	0.0104	0.0591	0.0206	0.0168	0.0309	0.0029	0.029	0.0452	0.1176	0.0045	0.0438	0.0999	0.0219	0.0179	0.0059	0.0016	0.0227	0.0251	0.1458	0.0298	0.0969	0.0508	0.0036
6	rs16874548	14009291	0.76	0.674502615793853	0.85	0.767309033253442	1.33969737301447	0.0733693493488562	0.0075	0.0118	0.0704	0.0107	0.0606	0.0207	0.0175	0.0315	0.0033	0.0297	0.0455	0.1162	0.0044	0.0468	0.0983	0.022	0.0173	0.006	0.0017	0.0226	0.0246	0.1444	0.0307	0.097	0.0499	0.004
6	rs4715861	14009619	0.76	0.674502615793853	0.85	0.767309033253442	1.43646920609032	0.0657933448479825	0.0075	0.012	0.07	0.0106	0.0611	0.0205	0.0172	0.0315	0.0033	0.0296	0.0457	0.1171	0.0043	0.047	0.0988	0.0221	0.017	0.006	0.0016	0.0223	0.024	0.1448	0.0309	0.0967	0.0497	0.004
6	rs72833189	14016648	0.76	0.674502615793853	0.84	0.835693000351761	1.46015748853687	0.0335665993151485	0.0072	0.0119	0.0706	0.0108	0.0613	0.0205	0.0181	0.0316	0.0029	0.029	0.0461	0.1166	0.0039	0.0462	0.1003	0.0223	0.017	0.006	0.0016	0.022	0.0234	0.1446	0.0305	0.097	0.0494	0.0039
6	rs9382909	14019091	0.76	0.674502615793853	0.83	0.907803730152893	1.4994180978862	0.0393315022812754	0.0072	0.0119	0.0707	0.0109	0.0613	0.0205	0.0181	0.0317	0.0029	0.0289	0.0461	0.1166	0.0039	0.0462	0.1004	0.0223	0.017	0.0061	0.0016	0.0219	0.0234	0.1446	0.0305	0.097	0.0494	0.0039
6	rs9367807	14019240	0.76	0.674502615793853	0.83	0.907803730152893	1.49239720633125	0.0380805533671261	0.0072	0.0119	0.0707	0.0109	0.0613	0.0205	0.0181	0.0317	0.0029	0.0289	0.0461	0.1166	0.0039	0.0462	0.1005	0.0223	0.017	0.0061	0.0016	0.0216	0.0235	0.1446	0.0305	0.0971	0.0494	0.0039
6	rs13203109	14019645	0.76	0.674502615793853	0.83	0.907803730152893	1.50494295092069	0.0349038415136676	0.0072	0.0119	0.0705	0.0109	0.0613	0.0205	0.0181	0.0317	0.0029	0.0288	0.0461	0.1166	0.0039	0.0462	0.1005	0.0223	0.017	0.0061	0.0016	0.0217	0.0235	0.1451	0.0304	0.0971	0.0494	0.0039
6	rs114335484	14024234	0.76	0.674502615793853	0.83	0.907803730152893	1.46762044115428	0.0280365926626037	0.0072	0.0119	0.0705	0.0109	0.0613	0.0205	0.0182	0.0317	0.0029	0.0288	0.0461	0.1167	0.0039	0.0461	0.1005	0.0222	0.017	0.006	0.0016	0.0217	0.0234	0.1451	0.0305	0.0971	0.0494	0.0039
6	rs35158755	14033856	0.76	0.674502615793853	0.84	0.835693000351761	1.41990388348587	0.0300379713805366	0.0071	0.0117	0.0703	0.0109	0.0614	0.0206	0.0185	0.0317	0.0029	0.029	0.0462	0.1171	0.0038	0.0457	0.1006	0.0218	0.017	0.0059	0.0016	0.0219	0.0234	0.145	0.0306	0.0973	0.0492	0.0038
6	rs9464639	14033885	0.76	0.674502615793853	0.84	0.835693000351761	1.4207895056504	0.0297963357880914	0.0071	0.0117	0.0703	0.0109	0.0614	0.0206	0.0185	0.0317	0.0029	0.029	0.0462	0.117	0.0038	0.0457	0.1006	0.0218	0.017	0.0059	0.0016	0.0219	0.0234	0.145	0.0306	0.0973	0.0492	0.0038
6	rs76797849	14034433	0.76	0.674502615793853	0.84	0.835693000351761	1.44299644559262	0.0255139579225171	0.0071	0.0117	0.0703	0.011	0.0617	0.0206	0.0185	0.0316	0.0029	0.0289	0.0462	0.117	0.0038	0.0457	0.1005	0.0218	0.017	0.0059	0.0016	0.0219	0.0234	0.145	0.0306	0.0974	0.0491	0.0038
6	rs9382933	14038791	0.77	0.607778593196603	0.85	0.767309033253442	1.43320969042654	0.020404430872072	0.0069	0.0117	0.0703	0.011	0.0617	0.0207	0.0187	0.0315	0.0029	0.029	0.0461	0.117	0.0038	0.0457	0.1004	0.0217	0.017	0.0059	0.0016	0.0219	0.0235	0.1449	0.0306	0.0977	0.049	0.0038
6	rs57404927	14044928	0.78	0.545501786478432	0.85	0.767309033253442	0.712682850370147	0.0118650341543469	0.0071	0.0117	0.0692	0.0119	0.0605	0.0209	0.0193	0.0304	0.003	0.0308	0.0464	0.1155	0.0035	0.046	0.1014	0.0213	0.0181	0.0054	0.0021	0.0214	0.0227	0.1428	0.0318	0.1	0.0479	0.0034
6	rs9370725	14049193	0.78	0.545501786478432	0.85	0.767309033253442	0.69407202972151	0.00961453828596024	0.0072	0.0117	0.069	0.012	0.0605	0.0209	0.0194	0.0299	0.003	0.0312	0.0464	0.1153	0.0034	0.0461	0.1019	0.0213	0.0181	0.0054	0.0021	0.0214	0.0226	0.1424	0.0319	0.1006	0.0479	0.003
6	rs16874628	14056150	0.78	0.545501786478432	0.85	0.767309033253442	0.698409642834583	0.00909644682992234	0.0072	0.0118	0.069	0.0122	0.0607	0.0208	0.0194	0.0297	0.003	0.0313	0.0464	0.115	0.0035	0.0462	0.1018	0.0212	0.0181	0.0054	0.0022	0.0214	0.0225	0.1424	0.032	0.1009	0.0478	0.0029
6	rs2179250	14058676	0.78	0.545501786478432	0.86	0.702596200902853	0.696129053623447	0.00893591239370115	0.0072	0.0118	0.069	0.0122	0.0607	0.0208	0.0194	0.0297	0.003	0.0313	0.0464	0.115	0.0035	0.0463	0.1018	0.0212	0.0181	0.0054	0.0022	0.0214	0.0225	0.1424	0.032	0.1009	0.0478	0.0029
6	rs78435037	14060248	0.78	0.545501786478432	0.86	0.702596200902853	0.695614542762168	0.00890930020209289	0.0072	0.0118	0.069	0.0122	0.0607	0.0208	0.0194	0.0297	0.003	0.0313	0.0464	0.115	0.0035	0.0463	0.1018	0.0212	0.0181	0.0054	0.0022	0.0214	0.0225	0.1424	0.032	0.101	0.0478	0.0029
6	rs9476476	14064273	0.78	0.545501786478432	0.86	0.702596200902853	0.690991595430656	0.00859315483207594	0.0073	0.0119	0.0689	0.0123	0.0607	0.0208	0.0193	0.0295	0.003	0.0314	0.0465	0.115	0.0036	0.0464	0.1015	0.0212	0.0181	0.0054	0.0022	0.0214	0.0223	0.1424	0.032	0.1012	0.0477	0.003
6	rs9476477	14065168	0.78	0.545501786478432	0.86	0.702596200902853	0.689526875955854	0.00936728350879615	0.0073	0.012	0.0689	0.0122	0.0606	0.0209	0.0193	0.0294	0.0032	0.0315	0.0465	0.1149	0.0036	0.0464	0.1013	0.0213	0.0181	0.0053	0.0022	0.0214	0.0223	0.1422	0.0321	0.101	0.0479	0.003
6	rs9396470	14071632	0.78	0.545501786478432	0.86	0.702596200902853	0.578156659899434	0.010989116418805	0.0073	0.0122	0.0685	0.0125	0.0601	0.0212	0.0194	0.0289	0.0034	0.0326	0.0469	0.1146	0.0038	0.0466	0.1009	0.0213	0.0181	0.0051	0.0023	0.022	0.0221	0.1409	0.0323	0.1005	0.0483	0.003
6	rs13191508	14078745	0.79	0.487570276707753	0.86	0.702596200902853	0.551500646223389	0.0108121575669651	0.0073	0.0122	0.0685	0.0125	0.0599	0.0212	0.0194	0.0288	0.0036	0.0326	0.0469	0.1145	0.0038	0.0467	0.1006	0.0212	0.0182	0.005	0.0024	0.022	0.0219	0.1408	0.0323	0.1008	0.0484	0.003
6	rs2327748	14082534	0.79	0.487570276707753	0.87	0.641494868499257	0.53973437354756	0.011078144951507	0.0073	0.0122	0.0686	0.0126	0.0598	0.0212	0.0194	0.0287	0.0036	0.0327	0.0469	0.1145	0.0038	0.0468	0.1005	0.0212	0.0182	0.005	0.0024	0.022	0.0219	0.1408	0.0323	0.101	0.0484	0.003
6	rs1028322	14086264	0.79	0.487570276707753	0.87	0.641494868499257	0.343353029119719	0.0099212389085038	0.0074	0.0122	0.0687	0.013	0.0589	0.0213	0.0193	0.028	0.0035	0.0332	0.0471	0.1135	0.0039	0.0467	0.1	0.0207	0.0184	0.0049	0.0024	0.0221	0.0213	0.1406	0.0327	0.1024	0.0495	0.0031
6	rs11757340	14089561	0.79	0.487570276707753	0.87	0.641494868499257	0.330107567935286	0.010261460376375	0.0076	0.0123	0.0685	0.013	0.0587	0.0215	0.0194	0.0277	0.0035	0.0334	0.0472	0.1135	0.004	0.0466	0.0995	0.0208	0.0184	0.0048	0.0025	0.022	0.0211	0.1403	0.0327	0.1027	0.0497	0.0032
6	rs9476491	14092542	0.79	0.487570276707753	0.87	0.641494868499257	0.31944483212508	0.0100057429421696	0.0077	0.0124	0.0684	0.013	0.0587	0.0217	0.0195	0.0275	0.0034	0.0336	0.0473	0.1135	0.0041	0.0466	0.0992	0.0208	0.0185	0.0047	0.0025	0.0219	0.021	0.1401	0.0327	0.1029	0.0497	0.0032
6	rs72836546	14093319	0.79	0.487570276707753	0.87	0.641494868499257	0.323434557138348	0.00975333429757288	0.0077	0.0124	0.0685	0.013	0.0587	0.0217	0.0195	0.0275	0.0034	0.0336	0.0473	0.1136	0.0041	0.0463	0.0992	0.0208	0.0185	0.0047	0.0025	0.0219	0.021	0.1401	0.0328	0.1029	0.0497	0.0032
6	rs12529514	14096658	0.8	0.433874260405774	0.87	0.641494868499257	0.323181273669355	0.00955930625727686	0.0077	0.0124	0.0687	0.013	0.0587	0.0217	0.0195	0.0273	0.0034	0.0337	0.0473	0.1136	0.0042	0.0463	0.0991	0.0207	0.0185	0.0047	0.0025	0.0219	0.0209	0.1398	0.0329	0.103	0.0497	0.0032
6	rs115470478	14100750	0.8	0.433874260405774	0.87	0.641494868499257	0.31683285867687	0.0101189868557896	0.0076	0.0124	0.0688	0.0131	0.0587	0.0218	0.0196	0.0272	0.0034	0.0338	0.0474	0.1136	0.0042	0.0463	0.0988	0.0207	0.0186	0.0047	0.0025	0.0219	0.0208	0.1396	0.033	0.1031	0.0497	0.0032
6	rs34923767	14106020	0.8	0.433874260405774	0.87	0.641494868499257	0.309708066098551	0.0101758538103005	0.0075	0.0124	0.0689	0.0132	0.0587	0.0218	0.0196	0.0271	0.0034	0.0338	0.0475	0.1135	0.0043	0.0464	0.0985	0.0208	0.0187	0.0047	0.0025	0.0219	0.0207	0.1394	0.0332	0.1031	0.0497	0.0032
6	rs9464657	14106221	0.8	0.433874260405774	0.87	0.641494868499257	0.308767841684786	0.0102900775139111	0.0075	0.0124	0.0689	0.0132	0.0587	0.0218	0.0196	0.0271	0.0034	0.0338	0.0476	0.1135	0.0043	0.0464	0.0984	0.0208	0.0187	0.0047	0.0025	0.0219	0.0207	0.1393	0.0332	0.1031	0.0497	0.0032
6	rs71564305	14108031	0.8	0.433874260405774	0.87	0.641494868499257	0.317685533988418	0.010841548984753	0.0076	0.0125	0.069	0.0133	0.0588	0.0219	0.0196	0.0271	0.0034	0.0338	0.0476	0.1134	0.0043	0.0464	0.0983	0.0208	0.0187	0.0047	0.0025	0.0219	0.0208	0.1392	0.0331	0.1032	0.0496	0.0032
6	rs62386711	14109560	0.8	0.433874260405774	0.87	0.641494868499257	0.321815338590286	0.0106366640117926	0.0076	0.0125	0.069	0.0133	0.0588	0.0219	0.0196	0.0271	0.0034	0.0338	0.0476	0.1133	0.0043	0.0464	0.0982	0.0208	0.0187	0.0047	0.0025	0.0219	0.0208	0.1392	0.0331	0.1032	0.0495	0.0032
6	rs78346833	14120421	0.8	0.433874260405774	0.87	0.641494868499257	0.308619523148298	0.00936728350879615	0.0076	0.0124	0.0693	0.0135	0.0587	0.022	0.0197	0.0268	0.0035	0.0338	0.0475	0.1132	0.0044	0.046	0.0981	0.0208	0.0187	0.0048	0.0026	0.0219	0.0209	0.1393	0.0332	0.1036	0.049	0.0032
6	rs6929821	14126422	0.8	0.433874260405774	0.87	0.641494868499257	0.307039800567226	0.00906958857596834	0.0077	0.0124	0.0694	0.0136	0.0587	0.022	0.0197	0.0268	0.0036	0.0337	0.0474	0.1131	0.0044	0.0457	0.0981	0.0208	0.0187	0.0048	0.0026	0.0219	0.021	0.1394	0.0332	0.1038	0.0485	0.0033
6	rs75569801	14131416	0.8	0.433874260405774	0.88	0.583941145430028	0.163182288510134	0.0152851274436684	0.0083	0.0125	0.0703	0.0142	0.0585	0.0224	0.0199	0.0269	0.0038	0.0346	0.047	0.1111	0.0048	0.0447	0.0976	0.0209	0.0188	0.0053	0.0027	0.0218	0.0208	0.1374	0.0332	0.1041	0.0487	0.0039
6	rs35118414	14131854	0.8	0.433874260405774	0.88	0.583941145430028	0.144225267121447	0.0152152752707389	0.0084	0.0125	0.0704	0.0145	0.0583	0.0224	0.02	0.027	0.0038	0.0346	0.047	0.111	0.0048	0.0445	0.0976	0.0209	0.0188	0.0053	0.0027	0.0218	0.0208	0.1373	0.0331	0.1042	0.0486	0.004
6	rs9296923	14132241	0.8	0.433874260405774	0.88	0.583941145430028	0.140105141082139	0.0155308614229182	0.0084	0.0125	0.0704	0.0145	0.0583	0.0224	0.02	0.027	0.0038	0.0346	0.047	0.111	0.0048	0.0445	0.0975	0.0209	0.0188	0.0054	0.0028	0.0219	0.0208	0.1373	0.0331	0.1042	0.0486	0.004
6	Affx-27840568	14142685	0.81	0.384295662080596	0.88	0.583941145430028	0.032740649250575	0.035686195080302	0.0091	0.0124	0.0706	0.0168	0.0574	0.0238	0.0213	0.026	0.0043	0.0365	0.045	0.1089	0.0054	0.0434	0.0986	0.021	0.019	0.0059	0.0034	0.022	0.0213	0.1322	0.0323	0.1042	0.0485	0.005
6	rs16874722	14146650	0.81	0.384295662080596	0.88	0.583941145430028	0.0317935381615408	0.0434218664604836	0.0093	0.0124	0.0704	0.0173	0.0574	0.0241	0.0215	0.0257	0.0044	0.0369	0.0447	0.1086	0.0056	0.0433	0.0986	0.021	0.019	0.006	0.0035	0.0221	0.0214	0.1312	0.0322	0.1041	0.0482	0.0052
6	rs9476516	14147680	0.81	0.384295662080596	0.88	0.583941145430028	0.0304091553657154	0.047155529622295	0.0093	0.0124	0.0704	0.0174	0.0575	0.0241	0.0216	0.0256	0.0045	0.037	0.0447	0.1085	0.0056	0.0433	0.0986	0.021	0.019	0.0061	0.0035	0.0221	0.0214	0.131	0.0322	0.1041	0.0482	0.0052
6	rs6459336	14150230	0.8	0.433874260405774	0.88	0.583941145430028	0.0461622796974381	0.0673778871803272	0.0095	0.0124	0.0699	0.0184	0.0578	0.0247	0.0216	0.0249	0.0047	0.0379	0.0444	0.1078	0.006	0.0433	0.0983	0.021	0.0192	0.0063	0.0039	0.0224	0.0216	0.1287	0.0317	0.1047	0.0478	0.0055
6	rs35983881	14155192	0.81	0.384295662080596	0.88	0.583941145430028	0.0525838000634388	0.0664115023068583	0.0094	0.0124	0.07	0.0186	0.0577	0.0247	0.0216	0.0248	0.0047	0.038	0.0444	0.1078	0.0061	0.0432	0.0985	0.0209	0.0192	0.0063	0.0039	0.0224	0.0216	0.1284	0.0314	0.1049	0.0477	0.0055
6	rs9370731	14158731	0.8	0.433874260405774	0.88	0.583941145430028	0.0539018183705851	0.0682108564258629	0.0094	0.0124	0.0701	0.0188	0.0576	0.0247	0.0216	0.0247	0.0048	0.0381	0.0444	0.1078	0.0061	0.0432	0.0986	0.0209	0.0193	0.0063	0.0039	0.0225	0.0217	0.1282	0.0313	0.105	0.0476	0.0056
6	rs853340	14162949	0.8	0.433874260405774	0.88	0.583941145430028	0.049196913795561	0.0809835855775281	0.0094	0.0123	0.0705	0.019	0.0571	0.0248	0.0215	0.0242	0.005	0.0391	0.0442	0.1077	0.0061	0.0433	0.0987	0.0208	0.0192	0.0063	0.004	0.0224	0.0217	0.1271	0.0312	0.1056	0.0475	0.0058
6	rs853343	14165205	0.8	0.433874260405774	0.88	0.583941145430028	0.0507386919797154	0.0818067822017122	0.0094	0.0123	0.0705	0.019	0.0571	0.0248	0.0215	0.0242	0.005	0.0392	0.0442	0.1077	0.0061	0.0434	0.0987	0.0208	0.0192	0.0063	0.0041	0.0224	0.0217	0.127	0.0313	0.1057	0.0474	0.0058
6	rs853356	14173428	0.8	0.433874260405774	0.88	0.583941145430028	0.0584421474544589	0.0913948065546987	0.0094	0.0123	0.0704	0.0189	0.0574	0.0248	0.0214	0.0242	0.0052	0.0398	0.0443	0.1077	0.0061	0.0435	0.0987	0.021	0.0191	0.0063	0.0041	0.0223	0.0217	0.1261	0.0314	0.1058	0.0469	0.0058
6	rs853378	14176988	0.8	0.433874260405774	0.87	0.641494868499257	0.0643100231305055	0.0892102255528843	0.0094	0.0123	0.0704	0.0189	0.0574	0.0248	0.0213	0.0242	0.0052	0.0399	0.0443	0.108	0.0061	0.0432	0.0987	0.0211	0.019	0.0063	0.0041	0.0224	0.0217	0.126	0.0315	0.1059	0.0468	0.0057
6	rs78844728	14189148	0.8	0.433874260405774	0.87	0.641494868499257	0.0919121152941361	0.102791874711138	0.0093	0.0125	0.0704	0.0189	0.0573	0.0248	0.0212	0.0248	0.0053	0.0403	0.0436	0.1077	0.0062	0.0432	0.099	0.0212	0.019	0.0065	0.0046	0.0224	0.0217	0.1247	0.0317	0.1058	0.0466	0.0057
6	rs72836583	14194384	0.8	0.433874260405774	0.88	0.583941145430028	0.116167991530784	0.110958399926122	0.0092	0.0126	0.0704	0.0188	0.0572	0.0248	0.0211	0.0251	0.0054	0.0405	0.0432	0.1076	0.0062	0.0433	0.0992	0.0213	0.019	0.0066	0.0049	0.0224	0.0217	0.124	0.0319	0.1058	0.0465	0.0057
6	rs7747496	14194416	0.8	0.433874260405774	0.88	0.583941145430028	0.116252801097961	0.110198422038498	0.0092	0.0126	0.0704	0.0188	0.0572	0.0248	0.0211	0.0251	0.0054	0.0405	0.0432	0.1076	0.0062	0.0433	0.0992	0.0213	0.019	0.0066	0.0049	0.0224	0.0217	0.124	0.0319	0.1058	0.0465	0.0057
6	rs72836586	14199950	0.8	0.433874260405774	0.88	0.583941145430028	0.114928479809725	0.122155699549981	0.0093	0.0128	0.0703	0.0188	0.0572	0.0248	0.021	0.0257	0.0055	0.0405	0.0424	0.1073	0.0063	0.0433	0.0995	0.0214	0.019	0.0066	0.005	0.0224	0.0216	0.1233	0.0322	0.1057	0.0467	0.0058
6	rs1929320	14203502	0.8	0.433874260405774	0.88	0.583941145430028	0.11280672210799	0.127459408191654	0.0093	0.0128	0.0703	0.0187	0.0572	0.0248	0.021	0.0261	0.0055	0.0406	0.042	0.1071	0.0063	0.0433	0.0996	0.0214	0.0189	0.0066	0.0051	0.0223	0.0216	0.1229	0.0324	0.1057	0.0468	0.0059
6	rs867501	14205277	0.8	0.433874260405774	0.88	0.583941145430028	0.114900403968355	0.139695333273199	0.0093	0.0128	0.0702	0.0187	0.0571	0.0248	0.021	0.0261	0.0056	0.0406	0.0419	0.1068	0.0063	0.0434	0.0997	0.0214	0.0189	0.0067	0.0051	0.0229	0.0216	0.1227	0.0324	0.1057	0.0466	0.006
6	rs12198216	14227001	0.81	0.384295662080596	0.88	0.583941145430028	0.118557025291325	0.195620788276232	0.0095	0.0125	0.0699	0.0185	0.0566	0.0244	0.0212	0.0258	0.006	0.0407	0.042	0.1067	0.0065	0.0434	0.0999	0.0215	0.0185	0.0068	0.0054	0.0232	0.0216	0.122	0.0326	0.1057	0.0468	0.0062
6	rs114323056	14228183	0.81	0.384295662080596	0.88	0.583941145430028	0.119187652287031	0.203452383151327	0.0095	0.0125	0.0699	0.0185	0.0566	0.0244	0.0212	0.0258	0.006	0.0408	0.042	0.1067	0.0065	0.0434	0.0999	0.0215	0.0185	0.0068	0.0054	0.0232	0.0216	0.122	0.0326	0.1057	0.0468	0.0062
6	rs76716890	14228977	0.81	0.384295662080596	0.88	0.583941145430028	0.119417478770644	0.201563401748417	0.0095	0.0125	0.0699	0.0185	0.0566	0.0244	0.0212	0.0258	0.006	0.0408	0.042	0.1067	0.0066	0.0434	0.0999	0.0215	0.0185	0.0068	0.0054	0.0233	0.0216	0.1219	0.0326	0.1057	0.0468	0.0062
6	rs9370734	14238900	0.81	0.384295662080596	0.88	0.583941145430028	0.143068288684605	0.238651173414679	0.0096	0.0125	0.0696	0.0183	0.0563	0.0241	0.0214	0.0259	0.0063	0.041	0.0422	0.1066	0.0068	0.0434	0.1001	0.0215	0.0181	0.007	0.0057	0.0237	0.0216	0.121	0.0323	0.1055	0.0474	0.0064
6	rs76960455	14242433	0.81	0.384295662080596	0.88	0.583941145430028	0.165269304912022	0.240980459697896	0.0096	0.0124	0.0695	0.0183	0.0562	0.0241	0.0215	0.0259	0.0064	0.041	0.0422	0.1068	0.0068	0.0433	0.1002	0.0215	0.0179	0.0071	0.0058	0.0238	0.0216	0.1206	0.0323	0.1054	0.0475	0.0064
6	rs74874219	14249640	0.81	0.384295662080596	0.89	0.529866637543626	0.191867400170564	0.307662468003358	0.0098	0.0124	0.0693	0.0182	0.0559	0.024	0.0218	0.0259	0.0065	0.0411	0.0423	0.1064	0.0069	0.0434	0.1002	0.0216	0.0177	0.0071	0.0061	0.024	0.0216	0.1203	0.0323	0.1052	0.0477	0.0065
6	rs2039310	14250304	0.81	0.384295662080596	0.89	0.529866637543626	0.197006047752622	0.30503009024352	0.0097	0.0124	0.0693	0.0182	0.0559	0.024	0.0217	0.0259	0.0065	0.0411	0.0423	0.1064	0.0069	0.0434	0.1002	0.0215	0.0177	0.0071	0.0061	0.0243	0.0216	0.1203	0.0323	0.1052	0.0477	0.0065
6	rs116425897	14259968	0.81	0.384295662080596	0.89	0.529866637543626	0.181453792813648	0.376959635721298	0.0099	0.0124	0.0693	0.0182	0.0558	0.0239	0.0218	0.0259	0.0065	0.0413	0.0423	0.1061	0.007	0.0436	0.1002	0.0216	0.0175	0.0072	0.0061	0.0244	0.0214	0.1199	0.0324	0.1048	0.0478	0.0066
6	rs13217000	14268324	0.81	0.384295662080596	0.89	0.529866637543626	0.151217681275069	0.418610467744547	0.01	0.0125	0.0693	0.0181	0.0556	0.0238	0.0219	0.0259	0.0066	0.0414	0.0423	0.1058	0.0072	0.0439	0.1002	0.0217	0.0174	0.0073	0.006	0.0245	0.0213	0.1195	0.0324	0.1045	0.0478	0.0068
6	rs115550052	14270862	0.81	0.384295662080596	0.9	0.479198205640863	0.193546173326298	0.429240282386569	0.01	0.0125	0.0693	0.0182	0.0555	0.0238	0.0219	0.026	0.0066	0.0414	0.0424	0.1057	0.0072	0.044	0.1002	0.0218	0.0174	0.0073	0.006	0.0246	0.0213	0.1194	0.0324	0.1043	0.0479	0.0065
6	rs9382950	14275210	0.81	0.384295662080596	0.91	0.431857736337621	0.16138609296367	0.423063602767457	0.0103	0.0127	0.0693	0.0187	0.0547	0.0238	0.0222	0.026	0.007	0.0412	0.043	0.1046	0.0077	0.0443	0.1001	0.0226	0.0175	0.0077	0.0062	0.0246	0.0213	0.1179	0.0325	0.1029	0.048	0.0069
6	rs13191210	14275555	0.81	0.384295662080596	0.91	0.431857736337621	0.181085418664927	0.46302863424001	0.0103	0.0128	0.0693	0.0187	0.0546	0.0238	0.0222	0.026	0.007	0.0412	0.043	0.1044	0.0078	0.0444	0.1001	0.0226	0.0175	0.0077	0.0062	0.0245	0.0215	0.1179	0.0325	0.1028	0.048	0.0069
6	rs17370253	14282657	0.81	0.384295662080596	0.91	0.431857736337621	0.172803601573726	0.570885871861992	0.0105	0.0127	0.0688	0.0197	0.0537	0.0238	0.0229	0.0261	0.0072	0.0404	0.0438	0.1034	0.0084	0.0451	0.0999	0.0228	0.0176	0.0081	0.0064	0.0238	0.0222	0.1175	0.0327	0.1009	0.048	0.007
6	rs76800743	14285635	0.81	0.384295662080596	0.91	0.431857736337621	0.157183769263508	0.575564549749193	0.0105	0.0127	0.0688	0.0198	0.0536	0.0238	0.023	0.0261	0.0072	0.0405	0.0438	0.1034	0.0084	0.0452	0.0999	0.0229	0.0179	0.0081	0.0064	0.0237	0.022	0.1175	0.0327	0.1007	0.048	0.007
6	rs116417274	14291881	0.81	0.384295662080596	0.92	0.387761932740255	0.168252483433349	0.578546698226878	0.0105	0.0125	0.0687	0.0199	0.0535	0.0239	0.0231	0.0261	0.0072	0.0404	0.0438	0.1031	0.0086	0.0454	0.1002	0.023	0.0178	0.008	0.0065	0.0236	0.0218	0.117	0.0329	0.1002	0.048	0.0073
6	rs115711633	14307001	0.81	0.384295662080596	0.92	0.387761932740255	0.177825905885572	0.661003392666568	0.0108	0.0122	0.068	0.0206	0.0529	0.0241	0.0239	0.0268	0.0074	0.0404	0.0439	0.1017	0.0091	0.0462	0.1002	0.0239	0.0174	0.0083	0.0068	0.0231	0.0214	0.1161	0.0335	0.0989	0.0482	0.0076
6	rs6933937	14310129	0.8	0.433874260405774	0.92	0.387761932740255	0.157149871051065	0.672168537723532	0.0109	0.0122	0.068	0.0207	0.0528	0.0241	0.024	0.0268	0.0074	0.0404	0.0439	0.1015	0.0092	0.0463	0.1002	0.024	0.0174	0.0082	0.0068	0.0231	0.0214	0.116	0.0335	0.0988	0.0482	0.0076
6	rs10456759	14311488	0.8	0.433874260405774	0.92	0.387761932740255	0.153848727208369	0.613032458563916	0.0109	0.0122	0.068	0.0208	0.0528	0.0242	0.024	0.0267	0.0074	0.0405	0.0439	0.1015	0.0092	0.0462	0.1003	0.024	0.0174	0.0082	0.0068	0.0231	0.0214	0.116	0.0335	0.0988	0.0482	0.0076
6	rs6905081	14314883	0.8	0.433874260405774	0.92	0.387761932740255	0.133242904823328	0.638657730954377	0.0109	0.0121	0.0679	0.0206	0.0527	0.0243	0.0241	0.0267	0.0074	0.0407	0.0441	0.1012	0.0092	0.0462	0.1001	0.0243	0.0176	0.0082	0.0067	0.0231	0.0215	0.1159	0.0332	0.0992	0.0481	0.0076
6	rs35259818	14325638	0.81	0.384295662080596	0.92	0.387761932740255	0.0929662944361556	0.62400522257323	0.0109	0.0121	0.068	0.0209	0.0523	0.0244	0.0244	0.0267	0.0072	0.0411	0.0441	0.1007	0.0092	0.0465	0.0995	0.0251	0.0181	0.0081	0.0064	0.023	0.0216	0.116	0.0329	0.0983	0.0486	0.0074
6	rs116345187	14327702	0.81	0.384295662080596	0.93	0.346822133743557	0.0964260145097491	0.54931633183384	0.0108	0.0122	0.0674	0.0211	0.0521	0.0248	0.0252	0.0265	0.007	0.0412	0.0444	0.1	0.0093	0.0471	0.0994	0.0253	0.0182	0.0079	0.0063	0.0234	0.0216	0.116	0.0329	0.097	0.0487	0.0073
6	rs115616369	14327890	0.81	0.384295662080596	0.93	0.346822133743557	0.102718541023586	0.600098255123562	0.0107	0.0123	0.0671	0.0212	0.0518	0.0249	0.0256	0.0265	0.007	0.0415	0.0443	0.0999	0.0094	0.0474	0.0995	0.0254	0.0182	0.0079	0.0062	0.0234	0.0216	0.1158	0.0329	0.0965	0.0487	0.0073
6	rs6936230	14328155	0.82	0.338707801994422	0.93	0.346822133743557	0.0949727142219086	0.630958876673931	0.0106	0.0123	0.0667	0.0214	0.0516	0.0251	0.0262	0.0263	0.007	0.0419	0.0443	0.0995	0.0097	0.0478	0.0999	0.0256	0.0183	0.0078	0.0062	0.0234	0.0215	0.1156	0.033	0.0958	0.0483	0.0074
6	rs7752155	14329647	0.82	0.338707801994422	0.93	0.346822133743557	0.0596525662619586	0.637930494938114	0.0104	0.012	0.0673	0.0215	0.0511	0.0263	0.0277	0.027	0.0069	0.0419	0.0439	0.0986	0.0101	0.0486	0.0976	0.026	0.0189	0.0073	0.0059	0.0227	0.021	0.1147	0.0338	0.0957	0.0494	0.0071
6	rs55914320	14333235	0.82	0.338707801994422	0.93	0.346822133743557	0.0508381938257606	0.553951344353236	0.0102	0.0115	0.0677	0.0214	0.0515	0.0266	0.0284	0.0269	0.0066	0.0421	0.0434	0.0985	0.01	0.0482	0.0986	0.0265	0.0192	0.0071	0.0055	0.0219	0.0198	0.1146	0.0344	0.0963	0.0494	0.0069
6	rs80125278	14334854	0.82	0.338707801994422	0.94	0.308944172156586	0.0483096395223374	0.597662511720021	0.0103	0.0114	0.0677	0.0213	0.0517	0.0266	0.0285	0.027	0.0066	0.0421	0.0433	0.0985	0.0099	0.0481	0.0987	0.0266	0.0192	0.007	0.0054	0.0221	0.0198	0.1146	0.0345	0.0964	0.049	0.0068
6	rs719343	14337193	0.82	0.338707801994422	0.94	0.308944172156586	0.0305842250158053	0.586374669308696	0.0102	0.0112	0.0677	0.0211	0.0519	0.0268	0.0288	0.0271	0.0065	0.0422	0.0432	0.0985	0.0097	0.0481	0.0989	0.0267	0.0194	0.0069	0.0053	0.0222	0.0198	0.1146	0.0343	0.0971	0.0489	0.0066
6	rs114950034	14338545	0.82	0.338707801994422	0.94	0.308944172156586	0.0279438710408517	0.554373183424386	0.0101	0.011	0.0676	0.0212	0.0518	0.0268	0.029	0.0272	0.0064	0.0423	0.0434	0.0985	0.0096	0.0481	0.0987	0.0267	0.0195	0.0068	0.0051	0.0221	0.0199	0.1146	0.0343	0.0971	0.0489	0.0065
6	rs74716990	14340220	0.82	0.338707801994422	0.96	0.241969076141015	0.0225091078431911	0.514796160428951	0.0099	0.0108	0.0675	0.0212	0.0517	0.0269	0.0293	0.0273	0.0063	0.0425	0.0436	0.0985	0.0096	0.0481	0.0986	0.0268	0.0197	0.0068	0.0049	0.0221	0.02	0.1146	0.0343	0.0972	0.049	0.0063
6	rs875517	14343817	0.82	0.338707801994422	0.96	0.241969076141015	0.0155287221470027	0.414430970850871	0.0095	0.0104	0.0672	0.0213	0.0517	0.0271	0.0299	0.0274	0.006	0.0427	0.0442	0.0985	0.0093	0.0481	0.0982	0.0271	0.02	0.0066	0.0045	0.0219	0.0202	0.1146	0.0344	0.0973	0.0493	0.006
6	rs732544	14348105	0.82	0.338707801994422	0.95	0.274028283204826	0.0167383541079437	0.427397900932292	0.0094	0.0107	0.0669	0.0214	0.0517	0.0271	0.0301	0.0275	0.006	0.0428	0.0443	0.0983	0.0094	0.0482	0.0981	0.0271	0.0202	0.0066	0.0043	0.0217	0.0202	0.1145	0.0344	0.0973	0.0493	0.006
6	rs9476539	14350801	0.82	0.338707801994422	0.95	0.274028283204826	0.0124373581369823	0.32371849835209	0.0092	0.0106	0.0674	0.0214	0.0518	0.027	0.0309	0.0279	0.0054	0.0428	0.0445	0.0979	0.009	0.0484	0.0975	0.0273	0.0205	0.0063	0.0039	0.0218	0.0205	0.1143	0.0344	0.0979	0.0496	0.0056
6	rs72822638	14351583	0.82	0.338707801994422	0.94	0.308944172156586	0.0119518768704617	0.323232101297956	0.0092	0.0106	0.0676	0.0213	0.0517	0.0269	0.031	0.0278	0.0053	0.0428	0.0444	0.0979	0.0088	0.0482	0.0975	0.0276	0.0205	0.0061	0.0038	0.0218	0.0207	0.1145	0.0345	0.0979	0.0497	0.0055
6	rs9476540	14355492	0.82	0.338707801994422	0.94	0.308944172156586	0.013311007108621	0.246219732924627	0.009	0.0103	0.0685	0.0212	0.0516	0.0266	0.0313	0.0274	0.0048	0.0429	0.0444	0.0979	0.0083	0.0478	0.0974	0.0286	0.0209	0.0055	0.0033	0.0218	0.0214	0.115	0.0347	0.0981	0.0497	0.0051
6	rs3950125	14358920	0.82	0.338707801994422	0.94	0.308944172156586	0.020782077809218	0.254314910087115	0.0089	0.0104	0.0685	0.0216	0.0515	0.0266	0.0313	0.0274	0.0048	0.043	0.0444	0.0977	0.0081	0.048	0.0971	0.0288	0.0208	0.0054	0.0029	0.0219	0.0221	0.1147	0.0347	0.0982	0.0499	0.0051
6	rs62393405	14359572	0.82	0.338707801994422	0.94	0.308944172156586	0.0212022787902954	0.257825700739154	0.0089	0.0104	0.0685	0.0215	0.0516	0.0267	0.0313	0.0273	0.0048	0.0432	0.0444	0.0975	0.0081	0.048	0.0971	0.0288	0.0208	0.0055	0.0029	0.0218	0.0221	0.1147	0.0347	0.0981	0.0498	0.0051
6	rs76211197	14360081	0.83	0.29697514221559	0.94	0.308944172156586	0.0216926048285401	0.258506954013813	0.0089	0.0104	0.0684	0.0216	0.0516	0.0267	0.0314	0.0273	0.0048	0.0432	0.0444	0.0975	0.0081	0.048	0.0971	0.0289	0.0207	0.0055	0.0029	0.0218	0.0221	0.1147	0.0347	0.0981	0.0498	0.0051
6	rs79002061	14362028	0.83	0.29697514221559	0.94	0.308944172156586	0.0235605565654616	0.254314910087115	0.0089	0.0104	0.0684	0.0216	0.0516	0.0267	0.0314	0.0272	0.0048	0.0435	0.0445	0.0973	0.008	0.0481	0.097	0.029	0.0208	0.0054	0.0029	0.0217	0.0222	0.115	0.0346	0.0981	0.0495	0.0051
6	rs72822642	14369403	0.83	0.29697514221559	0.94	0.308944172156586	0.0313272624761411	0.250706823069228	0.0088	0.0105	0.0684	0.0216	0.0518	0.0268	0.0314	0.0272	0.0047	0.044	0.0446	0.0971	0.0077	0.0482	0.0969	0.0294	0.0205	0.0053	0.0028	0.0218	0.0224	0.115	0.0345	0.0979	0.0492	0.005
6	rs926924	14381433	0.83	0.29697514221559	0.94	0.308944172156586	0.0362766333575685	0.259075095769488	0.0087	0.0105	0.0684	0.0217	0.052	0.0268	0.0315	0.0271	0.0046	0.0443	0.0447	0.097	0.0076	0.0482	0.0968	0.0297	0.0206	0.0052	0.0028	0.0219	0.0225	0.115	0.0345	0.0977	0.0489	0.0049
6	rs13201256	14383584	0.83	0.29697514221559	0.93	0.346822133743557	0.0331843653779512	0.259416168511762	0.0087	0.0105	0.0683	0.0217	0.052	0.0268	0.0316	0.0273	0.0045	0.0443	0.0447	0.097	0.0075	0.0483	0.0967	0.0297	0.0206	0.0052	0.0028	0.022	0.0226	0.115	0.0345	0.0977	0.0488	0.0049
6	rs36104913	14405513	0.83	0.29697514221559	0.93	0.346822133743557	0.0375029299325781	0.269943438854539	0.0083	0.0101	0.0681	0.0217	0.0529	0.0268	0.0317	0.0277	0.0037	0.0454	0.0445	0.0974	0.0068	0.0488	0.0959	0.03	0.0209	0.0048	0.0026	0.0227	0.023	0.1147	0.0345	0.0969	0.0494	0.0043
6	rs115600561	14409960	0.83	0.29697514221559	0.93	0.346822133743557	0.0417438707445868	0.270864990982029	0.0083	0.0101	0.0681	0.0218	0.0529	0.0269	0.0318	0.0277	0.0037	0.0454	0.0445	0.0972	0.0067	0.0488	0.0958	0.03	0.0209	0.0047	0.0026	0.0227	0.0231	0.1147	0.0345	0.0968	0.0494	0.0043
6	rs73362407	14412074	0.83	0.29697514221559	0.93	0.346822133743557	0.0432127524995677	0.282348958124428	0.0083	0.0101	0.068	0.0218	0.0529	0.0271	0.0318	0.0278	0.0037	0.0454	0.0448	0.0972	0.0068	0.0489	0.0958	0.03	0.021	0.0047	0.0027	0.0227	0.0231	0.1144	0.0346	0.0965	0.0494	0.0043
6	rs13196340	14412151	0.83	0.29697514221559	0.93	0.346822133743557	0.0431830336929805	0.282232227848496	0.0083	0.0101	0.068	0.0218	0.0529	0.0271	0.0318	0.0278	0.0037	0.0454	0.0448	0.0972	0.0068	0.0489	0.0958	0.03	0.021	0.0047	0.0027	0.0227	0.0231	0.1144	0.0346	0.0965	0.0494	0.0043
6	rs9396488	14425239	0.83	0.29697514221559	0.93	0.346822133743557	0.0392007225360027	0.292678604437585	0.0083	0.01	0.0682	0.0219	0.0529	0.0273	0.0321	0.0277	0.0035	0.0455	0.0446	0.0973	0.0065	0.0491	0.0955	0.0301	0.0212	0.0046	0.0026	0.0228	0.0232	0.1141	0.0344	0.0965	0.0495	0.0042
6	rs112342965	14427384	0.83	0.29697514221559	0.93	0.346822133743557	0.0334077919329415	0.299785717334006	0.0083	0.0099	0.0682	0.0219	0.0529	0.0274	0.0321	0.0277	0.0035	0.0455	0.0446	0.0973	0.0064	0.0492	0.0953	0.0301	0.0212	0.0045	0.0026	0.0228	0.0232	0.114	0.0344	0.0965	0.0496	0.0041
6	rs9370742	14451276	0.83	0.29697514221559	0.93	0.346822133743557	0.0540573011709006	0.403643883507069	0.0081	0.0093	0.069	0.0228	0.0528	0.0283	0.0325	0.028	0.0027	0.046	0.0447	0.0977	0.005	0.0504	0.0929	0.0311	0.0219	0.0041	0.0022	0.0229	0.0234	0.1129	0.0338	0.097	0.0505	0.0036
6	rs71566293	14458263	0.83	0.29697514221559	0.92	0.387761932740255	0.048213505404993	0.440206414203479	0.0081	0.0092	0.069	0.0229	0.0527	0.0283	0.0326	0.028	0.0027	0.046	0.0448	0.0978	0.0049	0.0504	0.0925	0.0311	0.022	0.0041	0.0021	0.0229	0.0233	0.1128	0.034	0.0971	0.0506	0.0035
6	rs6910905	14459629	0.83	0.29697514221559	0.92	0.387761932740255	0.0477029752188992	0.437954324215584	0.0081	0.0092	0.069	0.0229	0.0527	0.0283	0.0327	0.028	0.0026	0.046	0.0448	0.0978	0.0049	0.0504	0.0924	0.0311	0.0221	0.0041	0.0021	0.0229	0.0233	0.1128	0.034	0.0971	0.0506	0.0035
6	rs9476570	14465620	0.83	0.29697514221559	0.9	0.479198205640863	0.0593024251012532	0.478274530352537	0.0082	0.0088	0.0692	0.0234	0.0526	0.0284	0.0331	0.0281	0.0024	0.0461	0.0451	0.0975	0.0048	0.0502	0.0909	0.0312	0.0226	0.0039	0.0019	0.0231	0.0232	0.1128	0.0347	0.0971	0.051	0.0032
6	rs1883154	14466154	0.83	0.29697514221559	0.91	0.431857736337621	0.0661905408005934	0.473268374653041	0.0082	0.0088	0.0692	0.0234	0.0526	0.0285	0.0332	0.0281	0.0025	0.0461	0.0451	0.0974	0.0048	0.0502	0.0908	0.0312	0.0226	0.0039	0.0019	0.0231	0.0232	0.1128	0.0347	0.0971	0.051	0.0032
6	rs77488117	14486578	0.83	0.29697514221559	0.91	0.431857736337621	0.0977661749358789	0.499803800429346	0.0078	0.0087	0.0692	0.0235	0.0529	0.0285	0.0332	0.028	0.0024	0.0462	0.0451	0.0979	0.0049	0.0501	0.0905	0.0318	0.0227	0.0039	0.0018	0.0231	0.0232	0.1124	0.0346	0.0971	0.0511	0.0032
6	rs9382972	14501270	0.83	0.29697514221559	0.91	0.431857736337621	0.137836531967605	0.531847251604536	0.0077	0.0086	0.0691	0.0236	0.053	0.0288	0.0334	0.0279	0.0024	0.0462	0.0451	0.098	0.0049	0.05	0.0902	0.0323	0.0229	0.0039	0.0017	0.0231	0.0232	0.112	0.0346	0.0971	0.0511	0.0032
6	rs76671793	14508714	0.83	0.29697514221559	0.91	0.431857736337621	0.0883178466354102	0.524899123539772	0.0076	0.0083	0.0695	0.0237	0.0528	0.0288	0.0337	0.0284	0.0021	0.0458	0.0444	0.0985	0.0051	0.0498	0.0899	0.0318	0.0232	0.0037	0.0016	0.0231	0.023	0.1122	0.0348	0.0975	0.0515	0.0029
6	rs72822684	14517033	0.84	0.258953137461488	0.9	0.479198205640863	0.0722771304144287	0.534632873446045	0.0074	0.0077	0.0701	0.0239	0.0522	0.0287	0.0343	0.0296	0.0017	0.0452	0.0438	0.0997	0.0054	0.0492	0.0894	0.0308	0.0239	0.0034	0.0015	0.0231	0.0227	0.1119	0.0351	0.0982	0.0523	0.0025
6	rs16875095	14524529	0.84	0.258953137461488	0.9	0.479198205640863	0.0974870735773749	0.542172066832104	0.0074	0.0075	0.0704	0.024	0.0523	0.0287	0.0345	0.0298	0.0016	0.0451	0.0437	0.0998	0.0054	0.0493	0.0892	0.0307	0.0241	0.0033	0.0014	0.0231	0.0227	0.1117	0.0352	0.0982	0.0524	0.0024
6	rs7764173	14525006	0.84	0.258953137461488	0.9	0.479198205640863	0.0983513681488436	0.544550920829909	0.0074	0.0075	0.0704	0.024	0.0523	0.0287	0.0345	0.0298	0.0016	0.0451	0.0437	0.0998	0.0054	0.0493	0.0892	0.0307	0.0241	0.0033	0.0014	0.0231	0.0227	0.1117	0.0352	0.0982	0.0524	0.0024
6	rs114431934	14527625	0.84	0.258953137461488	0.9	0.479198205640863	0.100921168825607	0.545951448291419	0.0074	0.0075	0.0703	0.024	0.0522	0.0287	0.0345	0.0298	0.0015	0.0452	0.0435	0.0999	0.0054	0.0493	0.0892	0.0307	0.0241	0.0033	0.0014	0.0231	0.0227	0.1117	0.0352	0.0982	0.0526	0.0024
6	rs7760197	14531989	0.84	0.258953137461488	0.89	0.529866637543626	0.110626969620332	0.550017990210212	0.0074	0.0075	0.0701	0.024	0.0522	0.0287	0.0345	0.0299	0.0015	0.0455	0.0432	0.0999	0.0054	0.0493	0.0892	0.0307	0.0241	0.0033	0.0014	0.0231	0.0227	0.1116	0.0352	0.0984	0.0529	0.0024
6	rs78000196	14536767	0.84	0.258953137461488	0.89	0.529866637543626	0.114732037437691	0.550719869051813	0.0074	0.0075	0.0701	0.024	0.0521	0.0286	0.0345	0.0299	0.0015	0.0454	0.0432	0.0999	0.0054	0.0495	0.0893	0.0306	0.0241	0.0033	0.0014	0.023	0.0227	0.1117	0.0352	0.0984	0.0529	0.0023
6	rs12205448	14544053	0.84	0.258953137461488	0.88	0.583941145430028	0.128742778476855	0.563814696111984	0.0074	0.0075	0.0701	0.0241	0.052	0.0287	0.0346	0.03	0.0014	0.0453	0.0433	0.0999	0.0054	0.0494	0.0893	0.0305	0.0243	0.0032	0.0011	0.0229	0.0226	0.112	0.0351	0.0985	0.0529	0.0022
6	rs6935522	14551593	0.84	0.258953137461488	0.88	0.583941145430028	0.132476191382959	0.565792461138587	0.0074	0.0075	0.0701	0.0241	0.052	0.0287	0.0346	0.03	0.0014	0.0453	0.0433	0.1	0.0054	0.0494	0.0893	0.0305	0.0243	0.0032	0.0011	0.0229	0.0226	0.1121	0.0351	0.0986	0.0529	0.0022
6	rs1267481	14559080	0.84	0.258953137461488	0.88	0.583941145430028	0.148843136765429	0.601101894320964	0.0072	0.0075	0.07	0.0241	0.052	0.0287	0.0346	0.0301	0.0014	0.0452	0.0433	0.0997	0.0054	0.0494	0.0894	0.0305	0.0247	0.0032	0.001	0.0229	0.0226	0.1122	0.0351	0.0984	0.0531	0.0022
6	rs9370753	14560233	0.84	0.258953137461488	0.88	0.583941145430028	0.148089296049929	0.598951728603035	0.0072	0.0075	0.07	0.0241	0.052	0.0287	0.0346	0.0301	0.0014	0.0452	0.0433	0.0997	0.0054	0.0494	0.0894	0.0305	0.0247	0.0032	0.001	0.0229	0.0226	0.1122	0.0351	0.0984	0.0531	0.0022
6	rs9382982	14574161	0.84	0.258953137461488	0.88	0.583941145430028	0.125221676133135	0.629218771888912	0.0072	0.0075	0.07	0.0239	0.0522	0.0286	0.0345	0.0303	0.0014	0.0451	0.0437	0.0987	0.0055	0.0493	0.0895	0.0306	0.0254	0.0032	0.0012	0.0229	0.0229	0.1121	0.0351	0.0977	0.0532	0.0022
6	rs34523079	14582055	0.84	0.258953137461488	0.87	0.641494868499257	0.131651136287734	0.664084214370165	0.0071	0.0076	0.0701	0.0237	0.0522	0.0287	0.0345	0.0304	0.0014	0.0451	0.0437	0.0979	0.0057	0.0492	0.0897	0.0305	0.026	0.0034	0.0014	0.0229	0.0232	0.1119	0.0351	0.0973	0.0533	0.0022
6	rs9476598	14582121	0.84	0.258953137461488	0.86	0.702596200902853	0.131651136287734	0.664084214370165	0.0071	0.0076	0.0701	0.0237	0.0522	0.0287	0.0345	0.0304	0.0014	0.0451	0.0437	0.0979	0.0057	0.0492	0.0897	0.0305	0.026	0.0034	0.0014	0.0229	0.0232	0.1119	0.0351	0.0973	0.0533	0.0022
6	rs9358040	14584208	0.84	0.258953137461488	0.86	0.702596200902853	0.126497931769006	0.645794813318356	0.0071	0.0076	0.07	0.0236	0.0522	0.0284	0.0343	0.0304	0.0014	0.0452	0.044	0.0977	0.0057	0.0492	0.0897	0.0303	0.0259	0.0034	0.0013	0.0231	0.0231	0.1124	0.035	0.0975	0.0534	0.0022
6	rs12213875	14587003	0.84	0.258953137461488	0.86	0.702596200902853	0.121701562694319	0.626176298704695	0.0072	0.0077	0.0698	0.0236	0.052	0.0283	0.034	0.0305	0.0015	0.0453	0.0441	0.0975	0.0058	0.0491	0.09	0.0303	0.0259	0.0035	0.0014	0.023	0.0231	0.1122	0.035	0.0977	0.0535	0.0023
6	rs4715919	14594217	0.84	0.258953137461488	0.86	0.702596200902853	0.115350123335725	0.622558822696957	0.0072	0.0077	0.0698	0.0236	0.052	0.0284	0.034	0.0305	0.0015	0.0452	0.0441	0.0975	0.0058	0.049	0.09	0.0303	0.026	0.0035	0.0014	0.023	0.0231	0.1122	0.035	0.0977	0.0536	0.0023
6	rs6914079	14596365	0.84	0.258953137461488	0.83	0.907803730152893	0.114283801743956	0.629363737668811	0.0072	0.0077	0.0698	0.0237	0.052	0.0285	0.0341	0.0305	0.0015	0.0452	0.0441	0.0974	0.0058	0.049	0.0899	0.0304	0.026	0.0035	0.0014	0.023	0.0231	0.1121	0.035	0.0976	0.0536	0.0023
6	rs7770731	14598820	0.84	0.258953137461488	0.83	0.907803730152893	0.113976265361566	0.668491073109832	0.0071	0.0078	0.07	0.0238	0.0523	0.0288	0.0342	0.0306	0.0015	0.0452	0.0443	0.0966	0.006	0.049	0.09	0.0302	0.0265	0.0035	0.0015	0.0227	0.0232	0.1114	0.0351	0.0966	0.0539	0.0023
6	rs72824745	14599084	0.84	0.258953137461488	0.82	0.983693090035176	0.100274829902119	0.646815896685219	0.0071	0.0078	0.0703	0.0238	0.0523	0.0289	0.0343	0.0306	0.0015	0.0451	0.0442	0.0964	0.006	0.049	0.0898	0.0302	0.0265	0.0035	0.0014	0.0227	0.0232	0.1114	0.0351	0.0966	0.0539	0.0023
6	rs57218326	14599142	0.84	0.258953137461488	0.82	0.983693090035176	0.0928433254356482	0.646086513289533	0.0071	0.0078	0.0703	0.0238	0.0523	0.0289	0.0343	0.0306	0.0016	0.0451	0.0442	0.0964	0.006	0.049	0.0897	0.0302	0.0265	0.0035	0.0015	0.0227	0.0232	0.1114	0.0351	0.0966	0.0539	0.0023
6	rs62391432	14599471	0.84	0.258953137461488	0.82	0.983693090035176	0.0821486344811393	0.667168315266251	0.0072	0.0079	0.0702	0.0238	0.0523	0.0291	0.0344	0.0307	0.0016	0.0452	0.0441	0.0961	0.006	0.049	0.0895	0.0302	0.0266	0.0035	0.0015	0.0226	0.0233	0.1115	0.0351	0.0965	0.0538	0.0023
6	rs9382989	14599737	0.84	0.258953137461488	0.82	0.983693090035176	0.0864959150095285	0.674671839768706	0.0072	0.0079	0.0702	0.0238	0.0523	0.0291	0.0344	0.0307	0.0017	0.0452	0.0442	0.096	0.006	0.049	0.0894	0.0303	0.0266	0.0035	0.0015	0.0226	0.0233	0.1115	0.035	0.0964	0.0539	0.0023
6	rs79790066	14603738	0.85	0.2244882202137	0.82	0.983693090035176	0.0804317238633176	0.681456075545838	0.0072	0.008	0.0702	0.024	0.0523	0.0291	0.0345	0.0307	0.0017	0.0453	0.0442	0.0959	0.006	0.0491	0.0892	0.0303	0.0266	0.0035	0.0015	0.0225	0.0233	0.1114	0.035	0.0963	0.0538	0.0023
6	rs857446	14615057	0.85	0.2244882202137	0.82	0.983693090035176	0.0939537453270856	0.773427056158289	0.0071	0.008	0.07	0.0245	0.0522	0.0292	0.0347	0.0309	0.0018	0.0454	0.0442	0.0952	0.0059	0.0494	0.0882	0.0306	0.027	0.0037	0.0015	0.0223	0.0235	0.1112	0.0351	0.0958	0.054	0.0023
6	rs72824752	14615332	0.85	0.2244882202137	0.82	0.983693090035176	0.0928187439580642	0.76190557925341	0.0071	0.008	0.07	0.0245	0.0522	0.0292	0.0347	0.0309	0.0018	0.0454	0.0442	0.0952	0.0059	0.0494	0.0882	0.0306	0.027	0.0037	0.0015	0.0223	0.0235	0.1112	0.0351	0.0958	0.054	0.0023
6	rs79029569	14617592	0.85	0.2244882202137	0.82	0.983693090035176	0.0860500568761432	0.749818405137349	0.0071	0.008	0.07	0.0246	0.0522	0.0293	0.0348	0.0309	0.0018	0.0454	0.0442	0.0951	0.0059	0.0494	0.0882	0.0306	0.027	0.0037	0.0015	0.0223	0.0235	0.1111	0.0351	0.0957	0.054	0.0023
6	rs72824753	14619148	0.85	0.2244882202137	0.82	0.983693090035176	0.0936815405289426	0.786052097290542	0.0071	0.0081	0.0701	0.0248	0.0522	0.0294	0.0349	0.0309	0.0019	0.0455	0.0442	0.0945	0.0059	0.0495	0.088	0.0308	0.0272	0.0037	0.0015	0.0223	0.0235	0.1109	0.0351	0.0955	0.0539	0.0023
6	rs114794501	14621293	0.86	0.193417951625055	0.82	0.983693090035176	0.0987597506232139	0.840379491980106	0.0067	0.008	0.0696	0.0249	0.0522	0.0295	0.0348	0.0312	0.0019	0.046	0.0442	0.0934	0.0057	0.0499	0.0877	0.0309	0.0274	0.0037	0.0015	0.0222	0.0237	0.1106	0.036	0.0954	0.0543	0.0022
6	rs9382990	14624986	0.87	0.165571370278195	0.82	0.983693090035176	0.212604123182664	1.19827326831977	0.0054	0.0079	0.0678	0.0252	0.0512	0.0295	0.0342	0.0331	0.0018	0.0471	0.0446	0.0884	0.0051	0.0516	0.0863	0.0317	0.028	0.0036	0.0015	0.0223	0.0248	0.1105	0.0392	0.0959	0.0551	0.0019
6	rs9396527	14625569	0.88	0.140769569262351	0.82	0.983693090035176	0.217884675708845	1.25442880570885	0.0054	0.0078	0.0676	0.0251	0.0511	0.0292	0.0342	0.0331	0.0018	0.047	0.0445	0.0883	0.0048	0.0516	0.0866	0.0317	0.0282	0.0036	0.0015	0.0224	0.0248	0.1105	0.0394	0.0963	0.0551	0.0019
6	rs17450822	14640599	0.88	0.140769569262351	0.82	0.983693090035176	0.28192450832948	1.55106031639663	0.0053	0.0077	0.0663	0.0262	0.0512	0.0303	0.0343	0.0343	0.0017	0.0474	0.0449	0.0877	0.0043	0.0522	0.0822	0.0326	0.0297	0.0036	0.0014	0.023	0.0252	0.1097	0.0402	0.0952	0.0552	0.0017
6	rs857424	14642101	0.88	0.140769569262351	0.82	0.983693090035176	0.2716167104342	1.55140579509241	0.0053	0.0077	0.0662	0.0262	0.051	0.0309	0.0343	0.0343	0.0017	0.0474	0.0449	0.0876	0.0043	0.0521	0.0822	0.0326	0.0297	0.0036	0.0014	0.023	0.0253	0.1098	0.0403	0.0951	0.055	0.0017
6	rs857421	14649283	0.88	0.140769569262351	0.81	1.06340942734078	0.265239548169026	1.64598546065928	0.0051	0.0078	0.0659	0.0261	0.0506	0.0311	0.0337	0.0345	0.0015	0.0478	0.0448	0.0877	0.0041	0.0522	0.0818	0.0324	0.0297	0.0034	0.0013	0.0236	0.0258	0.1101	0.0413	0.0944	0.0553	0.0016
6	rs115725271	14650274	0.88	0.140769569262351	0.81	1.06340942734078	0.27221732698097	1.6810797402416	0.0051	0.008	0.0658	0.0261	0.0504	0.0311	0.0337	0.0346	0.0015	0.0479	0.0449	0.0875	0.0041	0.0523	0.0818	0.0324	0.0296	0.0034	0.0013	0.0237	0.0258	0.11	0.0414	0.0943	0.0552	0.0016
6	rs9476619	14653169	0.88	0.140769569262351	0.81	1.06340942734078	0.323890729172386	1.66867054573317	0.005	0.0084	0.0659	0.0262	0.0501	0.0312	0.0338	0.0347	0.0015	0.0481	0.0448	0.0872	0.004	0.0526	0.0818	0.0324	0.0294	0.0034	0.0013	0.0237	0.0259	0.11	0.0417	0.094	0.055	0.0016
6	rs78173812	14657861	0.89	0.118826527661215	0.81	1.06340942734078	0.295135482008626	1.65767115968809	0.005	0.0084	0.0658	0.0261	0.0499	0.0311	0.0339	0.0347	0.0014	0.0484	0.0453	0.0866	0.0039	0.0529	0.0819	0.0322	0.0295	0.0033	0.0013	0.0241	0.0256	0.1098	0.0421	0.0936	0.0549	0.0016
6	rs111536338	14662922	0.89	0.118826527661215	0.81	1.06340942734078	0.305464362046502	1.73770419206734	0.005	0.0084	0.0657	0.026	0.0498	0.0311	0.034	0.0347	0.0014	0.0485	0.0456	0.0862	0.0038	0.0531	0.082	0.0321	0.0295	0.0033	0.0013	0.0244	0.0255	0.1096	0.0424	0.0933	0.0549	0.0016
6	rs112213460	14663049	0.89	0.118826527661215	0.81	1.06340942734078	0.309658542985658	1.73489275657112	0.0049	0.0084	0.0657	0.026	0.0498	0.0311	0.034	0.0347	0.0014	0.0485	0.0456	0.0862	0.0038	0.0531	0.0819	0.0321	0.0295	0.0033	0.0012	0.0244	0.0256	0.1094	0.0425	0.0933	0.055	0.0016
6	rs116650588	14663938	0.89	0.118826527661215	0.81	1.06340942734078	0.323231922051596	1.76321316030125	0.0049	0.0084	0.0657	0.0261	0.0498	0.0312	0.0341	0.0348	0.0014	0.0485	0.0456	0.0861	0.0038	0.0533	0.0818	0.0322	0.0295	0.0033	0.0012	0.0244	0.0255	0.1093	0.0426	0.0932	0.055	0.0016
6	rs4712238	14665413	0.89	0.118826527661215	0.81	1.06340942734078	0.332878984254634	1.77184567698769	0.005	0.0084	0.0656	0.026	0.0498	0.0312	0.0343	0.0345	0.0014	0.0489	0.0457	0.0859	0.0038	0.0537	0.0815	0.0321	0.0296	0.0032	0.0012	0.0245	0.0257	0.1089	0.0427	0.0928	0.055	0.0016
6	rs55903909	14666198	0.89	0.118826527661215	0.8	1.14699780192835	0.334114599626426	1.77149320924696	0.005	0.0084	0.0656	0.026	0.0498	0.0312	0.0344	0.0345	0.0014	0.0489	0.0458	0.0859	0.0038	0.0538	0.0814	0.0321	0.0296	0.0032	0.0012	0.0245	0.0257	0.1089	0.0427	0.0927	0.055	0.0016
6	rs707822	14670782	0.9	0.0995502148251544	0.8	1.14699780192835	0.491247220013099	2.10392562368832	0.0053	0.0079	0.0645	0.0266	0.0501	0.0309	0.0353	0.0341	0.0015	0.051	0.0461	0.0845	0.0032	0.0541	0.081	0.0329	0.0304	0.003	8e-04	0.0255	0.0266	0.1087	0.0425	0.0892	0.0552	0.0015
6	rs7742013	14670975	0.9	0.0995502148251544	0.8	1.14699780192835	0.507696382471546	2.13156478891296	0.0052	0.0079	0.0644	0.0267	0.0502	0.031	0.0354	0.0339	0.0015	0.0512	0.0462	0.0847	0.0031	0.0541	0.0809	0.0331	0.0305	0.003	8e-04	0.0257	0.0266	0.1087	0.0422	0.0888	0.0552	0.0015
6	rs707820	14671159	0.9	0.0995502148251544	0.8	1.14699780192835	0.520862462616991	2.1626925750384	0.0052	0.0079	0.0643	0.0267	0.0503	0.0311	0.0355	0.0339	0.0014	0.0514	0.0463	0.0849	0.0031	0.0538	0.0805	0.0331	0.0305	0.0031	8e-04	0.0258	0.0265	0.1087	0.042	0.0887	0.0554	0.0015
6	rs857410	14671614	0.9	0.0995502148251544	0.8	1.14699780192835	0.566995169515292	2.22421358602121	0.0053	0.0078	0.0641	0.0268	0.0503	0.0312	0.0356	0.0338	0.0015	0.0519	0.0464	0.0855	0.0028	0.0539	0.0794	0.0333	0.0307	0.003	8e-04	0.0261	0.0269	0.1087	0.0418	0.0877	0.0557	0.0015
6	rs857409	14671877	0.9	0.0995502148251544	0.8	1.14699780192835	0.571891025026475	2.19478632855923	0.0054	0.0078	0.064	0.0268	0.0504	0.0312	0.0356	0.0338	0.0016	0.0519	0.0465	0.0854	0.0027	0.0539	0.0794	0.0332	0.0307	0.003	8e-04	0.0261	0.027	0.1087	0.0417	0.0874	0.0559	0.0015
6	rs857455	14680107	0.92	0.0682081798453755	0.8	1.14699780192835	0.995612117540496	2.72273572468715	0.0062	0.0074	0.062	0.0273	0.0519	0.0306	0.0367	0.0346	0.0025	0.0538	0.0476	0.083	0.0024	0.0536	0.078	0.0334	0.0308	0.0032	6e-04	0.0269	0.0285	0.1095	0.0397	0.0819	0.0589	0.0014
6	rs72824774	14681975	0.92	0.0682081798453755	0.8	1.14699780192835	0.959981581163933	2.6186330699433	0.0065	0.0075	0.0619	0.0273	0.0519	0.0304	0.0368	0.0347	0.0027	0.0542	0.0478	0.0824	0.0026	0.0535	0.0772	0.0332	0.0305	0.0033	9e-04	0.0271	0.0288	0.1095	0.0393	0.0807	0.0596	0.0016
6	rs66534319	14683133	0.91	0.0827439743829911	0.8	1.14699780192835	0.940400007356256	2.61306948216361	0.0067	0.0076	0.0618	0.0274	0.0521	0.0304	0.0369	0.0348	0.0028	0.0542	0.0478	0.082	0.0027	0.0534	0.0769	0.0331	0.0304	0.0034	0.0011	0.0272	0.029	0.1097	0.0391	0.08	0.06	0.0017
6	rs114998939	14684913	0.91	0.0827439743829911	0.8	1.14699780192835	0.903386749378881	2.65575872177679	0.007	0.0078	0.0621	0.0274	0.0521	0.0303	0.0368	0.035	0.003	0.0542	0.0481	0.0811	0.0028	0.0532	0.0767	0.0329	0.0302	0.0035	0.0013	0.0274	0.0293	0.1098	0.0387	0.0794	0.0603	0.0018
6	rs1267512	14693952	0.9	0.0995502148251544	0.8	1.14699780192835	0.944671815811606	2.59916657497859	0.0072	0.0079	0.0623	0.0275	0.0521	0.0303	0.0368	0.035	0.0031	0.0542	0.048	0.0805	0.0029	0.0532	0.0766	0.0328	0.03	0.0035	0.0014	0.0277	0.0295	0.1099	0.0385	0.0789	0.0607	0.0019
6	rs80233542	14695783	0.9	0.0995502148251544	0.8	1.14699780192835	0.947188391816106	2.59990784402301	0.0072	0.0079	0.0623	0.0275	0.0521	0.0303	0.0368	0.035	0.0031	0.0541	0.048	0.0804	0.0029	0.0532	0.0766	0.0328	0.03	0.0035	0.0014	0.0277	0.0296	0.1099	0.0385	0.0789	0.0608	0.0019
6	rs56715213	14700650	0.9	0.0995502148251544	0.79	1.23450020912344	0.974798178204353	2.55473612323179	0.0072	0.0079	0.0624	0.0275	0.0522	0.0303	0.0368	0.035	0.0031	0.0541	0.048	0.0803	0.0029	0.0532	0.0767	0.0327	0.03	0.0035	0.0014	0.0277	0.0296	0.1101	0.0385	0.0788	0.0608	0.0019
6	rs6937972	14702667	0.9	0.0995502148251544	0.79	1.23450020912344	1.03681842421723	2.64554312201587	0.0072	0.0079	0.0624	0.0277	0.0523	0.0303	0.0368	0.0351	0.0031	0.0541	0.048	0.0803	0.0029	0.0531	0.0766	0.0327	0.0301	0.0035	0.0014	0.0277	0.0297	0.1101	0.0385	0.0787	0.0609	0.0016
6	rs13191264	14703223	0.9	0.0995502148251544	0.79	1.23450020912344	1.02933907508562	2.66337694789364	0.0072	0.0079	0.0624	0.0277	0.0523	0.0303	0.0368	0.0351	0.0031	0.0541	0.048	0.0803	0.0029	0.0531	0.0766	0.0327	0.0301	0.0035	0.0014	0.0276	0.0297	0.1101	0.0385	0.0788	0.0609	0.0016
6	rs860749	14704591	0.9	0.0995502148251544	0.79	1.23450020912344	1.02188168821082	2.70578738304849	0.0072	0.0079	0.0623	0.0277	0.0524	0.0303	0.0368	0.0351	0.0031	0.0541	0.048	0.0803	0.0029	0.0531	0.0768	0.0326	0.0301	0.0035	0.0014	0.0274	0.0297	0.1101	0.0385	0.0789	0.0609	0.0016
6	rs10484342	14704668	0.9	0.0995502148251544	0.79	1.23450020912344	1.0255209195188	2.71491191133601	0.0072	0.0079	0.0623	0.0277	0.0523	0.0303	0.0368	0.0351	0.0031	0.0541	0.0481	0.0803	0.0029	0.0531	0.0767	0.0326	0.0301	0.0035	0.0014	0.0274	0.0298	0.1101	0.0386	0.0789	0.0608	0.0016
6	rs115723259	14705475	0.9	0.0995502148251544	0.79	1.23450020912344	0.995697790924995	2.64665732928577	0.0072	0.0079	0.0622	0.0276	0.0523	0.0303	0.0368	0.0351	0.0031	0.0542	0.0481	0.0803	0.0029	0.0531	0.0767	0.0326	0.0301	0.0035	0.0014	0.0274	0.0298	0.11	0.0386	0.0789	0.0609	0.0016
6	rs764650	14712493	0.89	0.118826527661215	0.77	1.42140104222308	1.05009123033592	2.4985889153097	0.0071	0.008	0.0626	0.0274	0.0518	0.0291	0.0362	0.0349	0.0031	0.0542	0.048	0.0807	0.003	0.0528	0.0774	0.0319	0.0296	0.0037	0.0015	0.0281	0.03	0.1094	0.0385	0.08	0.0618	0.0016
6	rs1267495	14716037	0.89	0.118826527661215	0.76	1.52086998948804	1.00909967451835	2.3543132886829	0.0071	0.0081	0.0623	0.0271	0.052	0.0285	0.0356	0.0344	0.003	0.0539	0.0478	0.081	0.0029	0.0526	0.0786	0.031	0.0289	0.0038	0.0015	0.0287	0.03	0.1091	0.0381	0.0824	0.0625	0.0015
6	rs9476638	14717840	0.89	0.118826527661215	0.75	1.62439437893061	0.994070512124512	2.34936984074441	0.0071	0.0081	0.0623	0.027	0.052	0.0285	0.0356	0.0345	0.003	0.0539	0.0477	0.081	0.0029	0.0529	0.0786	0.0311	0.0289	0.0037	0.0015	0.0286	0.03	0.1091	0.038	0.0824	0.0625	0.0015
6	rs17119	14719496	0.89	0.118826527661215	0.75	1.62439437893061	0.982198852823916	2.35467952135298	0.0072	0.0081	0.0623	0.027	0.052	0.0285	0.0357	0.0345	0.003	0.0539	0.0477	0.081	0.0029	0.0527	0.0786	0.0311	0.0289	0.0037	0.0015	0.0285	0.0299	0.1091	0.0382	0.0825	0.0625	0.0015
6	rs112249946	14720800	0.89	0.118826527661215	0.69	2.33223441868468	0.945678113367087	2.29325283816327	0.0072	0.0081	0.0624	0.027	0.0519	0.0285	0.0356	0.0345	0.003	0.054	0.0477	0.0811	0.0029	0.0527	0.0786	0.031	0.0288	0.0037	0.0015	0.0285	0.0299	0.1091	0.0382	0.0826	0.0625	0.0016
6	rs13197778	14724910	0.89	0.118826527661215	0.69	2.33223441868468	0.856189389078051	2.25897290486752	0.0072	0.0082	0.0626	0.0269	0.0518	0.0284	0.0354	0.0344	0.003	0.0541	0.0477	0.0811	0.0028	0.0525	0.0787	0.0309	0.0287	0.0037	0.0017	0.0285	0.0299	0.109	0.0381	0.0827	0.0625	0.0019
6	rs116006703	14725018	0.89	0.118826527661215	0.69	2.33223441868468	0.855867613929594	2.2709998946713	0.0072	0.0082	0.0626	0.0269	0.0518	0.0284	0.0354	0.0344	0.003	0.0541	0.0477	0.0812	0.0028	0.0525	0.0787	0.0308	0.0287	0.0037	0.0017	0.0285	0.0299	0.1088	0.0381	0.0827	0.0625	0.0019
6	rs76290697	14728394	0.89	0.118826527661215	0.69	2.33223441868468	0.797777776458079	2.26516761409284	0.0072	0.0082	0.0625	0.0269	0.0519	0.0283	0.0352	0.0344	0.0027	0.0541	0.0476	0.0814	0.0028	0.0525	0.0787	0.0307	0.0286	0.0036	0.0017	0.0286	0.0297	0.1099	0.0379	0.083	0.0623	0.0018
6	rs72826804	14730892	0.89	0.118826527661215	0.69	2.33223441868468	0.752078343089577	2.28887304491277	0.0071	0.0082	0.0626	0.0269	0.0518	0.0283	0.0351	0.0344	0.0025	0.054	0.0476	0.0818	0.0028	0.0524	0.0789	0.0306	0.0286	0.0034	0.0018	0.0288	0.0297	0.1102	0.0379	0.0834	0.062	0.0018
6	rs62389638	14733033	0.88	0.140769569262351	0.69	2.33223441868468	0.643608632437764	2.18353747101009	0.007	0.0082	0.0632	0.0269	0.0517	0.0282	0.0348	0.0346	0.002	0.0539	0.0473	0.0824	0.0027	0.0516	0.0792	0.0305	0.0286	0.0031	0.0018	0.0293	0.0296	0.1112	0.0376	0.0839	0.0612	0.0017
6	rs9396529	14736650	0.88	0.140769569262351	0.67	2.60176243020739	0.519256059848779	2.05922720153947	0.0066	0.0076	0.0641	0.0265	0.0508	0.0279	0.0341	0.0351	0.0011	0.0535	0.0467	0.0845	0.0023	0.0504	0.0822	0.03	0.0292	0.0022	0.0017	0.0301	0.0291	0.1129	0.0369	0.0857	0.0596	0.0015
6	rs12215951	14739809	0.87	0.165571370278195	0.64	3.03805960568639	0.535491375374419	2.11060523563652	0.0066	0.0076	0.0642	0.0264	0.0506	0.0279	0.0341	0.035	0.0011	0.0534	0.0467	0.0845	0.0023	0.0502	0.0824	0.03	0.0291	0.0022	0.0017	0.0304	0.0293	0.1127	0.0368	0.0858	0.0598	0.0015
6	rs2500071	14742484	0.87	0.165571370278195	0.64	3.03805960568639	0.538100576212746	2.14440688565561	0.0066	0.0076	0.0642	0.0264	0.0506	0.0279	0.0341	0.035	0.0011	0.0534	0.0467	0.0845	0.0023	0.0502	0.0824	0.03	0.0291	0.0022	0.0017	0.0305	0.0294	0.1127	0.0369	0.0857	0.0598	0.0015
6	rs2500073	14742507	0.87	0.165571370278195	0.64	3.03805960568639	0.53523078553173	2.13500041380006	0.0066	0.0076	0.0642	0.0264	0.0506	0.0279	0.034	0.035	0.0011	0.0534	0.0467	0.0845	0.0023	0.0502	0.0824	0.0299	0.0291	0.0022	0.0017	0.0305	0.0294	0.1129	0.0368	0.0857	0.0597	0.0015
6	rs2472796	14757243	0.87	0.165571370278195	0.62	3.35044070726513	0.536990932411348	2.15454297991759	0.0066	0.0076	0.0643	0.0264	0.0506	0.0279	0.034	0.035	0.0011	0.0535	0.0468	0.0845	0.0023	0.0503	0.0825	0.0299	0.0291	0.0022	0.0017	0.0306	0.0293	0.1131	0.0369	0.0852	0.0597	0.0015
6	rs115168168	14758304	0.87	0.165571370278195	0.62	3.35044070726513	0.532303291203735	2.14386405727791	0.0066	0.0076	0.0643	0.0263	0.0506	0.0279	0.034	0.035	0.0011	0.0535	0.0468	0.0845	0.0023	0.0506	0.0825	0.0299	0.0291	0.0022	0.0017	0.0306	0.0293	0.1128	0.0369	0.0851	0.0597	0.0015
6	rs2472798	14763162	0.87	0.165571370278195	0.62	3.35044070726513	0.515090488075386	2.11945550860697	0.0067	0.0076	0.0646	0.0263	0.0506	0.0278	0.034	0.0351	0.001	0.0535	0.0469	0.0846	0.0023	0.0505	0.0825	0.0299	0.0291	0.0022	0.0017	0.0306	0.0293	0.113	0.0368	0.085	0.0596	0.0015
6	rs4715923	14765431	0.86	0.193417951625055	0.62	3.35044070726513	0.390375023957434	1.9729068230279	0.0068	0.0074	0.0654	0.0262	0.0497	0.0277	0.034	0.035	9e-04	0.052	0.047	0.0853	0.0021	0.0502	0.084	0.0299	0.0292	0.0023	0.0017	0.03	0.0291	0.1146	0.0373	0.085	0.0584	0.0014
6	rs62391861	14766630	0.86	0.193417951625055	0.62	3.35044070726513	0.361039900687372	1.92913538675707	0.0069	0.0074	0.0655	0.0261	0.0496	0.0275	0.0339	0.0349	9e-04	0.0518	0.0471	0.0855	0.0022	0.0502	0.0843	0.0298	0.0291	0.0025	0.0017	0.0298	0.029	0.1149	0.0373	0.0852	0.0582	0.0014
6	rs2472802	14767419	0.86	0.193417951625055	0.62	3.35044070726513	0.326329328751516	1.8545983405642	0.007	0.0074	0.0656	0.0259	0.0496	0.0275	0.0342	0.0347	9e-04	0.0516	0.0471	0.0848	0.0024	0.0502	0.0847	0.0297	0.029	0.0028	0.0017	0.0296	0.0288	0.1153	0.0373	0.0855	0.0579	0.0015
6	rs10755813	14767912	0.86	0.193417951625055	0.61	3.51312693327905	0.29702144874455	1.83403664057715	0.0071	0.0074	0.0655	0.0258	0.0495	0.0274	0.034	0.0348	9e-04	0.0515	0.047	0.0849	0.0024	0.0497	0.0856	0.0295	0.0289	0.0029	0.0017	0.0295	0.0286	0.115	0.0375	0.0863	0.0579	0.0015
6	rs72826824	14772668	0.85	0.2244882202137	0.61	3.51312693327905	0.170341482658174	1.35535149337034	0.0074	0.0073	0.0658	0.0249	0.0489	0.0266	0.033	0.0341	9e-04	0.0514	0.0464	0.0869	0.0025	0.0491	0.0876	0.0291	0.0278	0.004	0.0017	0.0286	0.0271	0.117	0.0381	0.0886	0.0565	0.0015
6	rs75672846	14772746	0.85	0.2244882202137	0.61	3.51312693327905	0.168252483433349	1.34454181555181	0.0074	0.0073	0.0658	0.0249	0.0489	0.0266	0.033	0.034	9e-04	0.0514	0.0464	0.0869	0.0025	0.0491	0.0876	0.0291	0.0278	0.004	0.0017	0.0286	0.0271	0.117	0.0381	0.0886	0.0564	0.0015
6	rs76946369	14778082	0.85	0.2244882202137	0.61	3.51312693327905	0.162939814144495	1.31136022290601	0.0074	0.0073	0.0658	0.0249	0.0488	0.0266	0.0329	0.0339	9e-04	0.0514	0.0464	0.0871	0.0026	0.049	0.0879	0.029	0.0277	0.004	0.0016	0.0285	0.027	0.1172	0.0381	0.0888	0.0563	0.0015
6	rs114063057	14778727	0.85	0.2244882202137	0.61	3.51312693327905	0.163043705867956	1.31522697591647	0.0074	0.0073	0.0658	0.0249	0.0488	0.0266	0.0329	0.0339	9e-04	0.0514	0.0464	0.0871	0.0026	0.049	0.0879	0.029	0.0277	0.004	0.0016	0.0285	0.027	0.1172	0.0381	0.0888	0.0563	0.0015
6	rs1014609	14781758	0.85	0.2244882202137	0.61	3.51312693327905	0.167231191239743	1.34234787379917	0.0075	0.0073	0.0658	0.0249	0.0488	0.0266	0.0329	0.0339	9e-04	0.0514	0.0465	0.0872	0.0026	0.049	0.0879	0.029	0.0277	0.0041	0.0016	0.0285	0.0269	0.1172	0.0381	0.0889	0.0563	0.0015
6	rs2500090	14787728	0.84	0.258953137461488	0.61	3.51312693327905	0.140548836951299	1.32818618862211	0.0076	0.0074	0.0662	0.0244	0.0498	0.0258	0.0327	0.0339	9e-04	0.0517	0.0465	0.0879	0.0027	0.0489	0.0888	0.0287	0.0274	0.0041	0.0017	0.0284	0.0265	0.1169	0.0382	0.0888	0.0558	0.0016
6	rs768543	14792476	0.84	0.258953137461488	0.61	3.51312693327905	0.118071124296243	1.18405810931827	0.0078	0.0075	0.0664	0.0242	0.049	0.0257	0.0323	0.0336	0.001	0.0514	0.0456	0.0889	0.0028	0.0487	0.0897	0.0286	0.0271	0.0044	0.0018	0.0281	0.0259	0.1175	0.0383	0.0894	0.0554	0.0018
6	rs550573	14793092	0.84	0.258953137461488	0.62	3.35044070726513	0.117785870790606	1.13733305353814	0.0078	0.0075	0.0663	0.0242	0.049	0.0257	0.0323	0.0336	0.001	0.0514	0.0455	0.089	0.0028	0.049	0.0898	0.0286	0.0271	0.0044	0.0018	0.0281	0.0259	0.1174	0.0383	0.0894	0.0553	0.0018
6	rs389723	14793507	0.84	0.258953137461488	0.62	3.35044070726513	0.113056713453847	1.12783270519644	0.0078	0.0075	0.0664	0.0242	0.049	0.0257	0.0323	0.0336	0.001	0.0514	0.0455	0.0891	0.0028	0.049	0.0898	0.0286	0.0271	0.0044	0.0018	0.0278	0.0259	0.1174	0.0383	0.0894	0.0553	0.0018
6	rs6940264	14801077	0.84	0.258953137461488	0.62	3.35044070726513	0.105518346392681	1.10479811688231	0.0079	0.0075	0.0664	0.0241	0.0488	0.0256	0.0322	0.0335	0.0011	0.0514	0.0455	0.0891	0.0028	0.0489	0.0902	0.0285	0.027	0.0044	0.0018	0.0278	0.0258	0.1177	0.0383	0.0894	0.0553	0.0018
6	rs113800852	14805569	0.8	0.433874260405774	0.62	3.35044070726513	0.111865385287495	0.51438202906353	0.0089	0.0081	0.0656	0.0236	0.046	0.0243	0.0314	0.0324	0.0011	0.0517	0.0462	0.0924	0.0027	0.0472	0.0933	0.0284	0.0256	0.0049	0.002	0.0265	0.0228	0.1213	0.0361	0.0937	0.0545	0.0024
6	rs61268917	14808811	0.8	0.433874260405774	0.62	3.35044070726513	0.122546658624723	0.517006279048997	0.0089	0.0081	0.0657	0.0236	0.046	0.0243	0.0314	0.0324	0.0011	0.0517	0.0463	0.0925	0.0027	0.0472	0.0934	0.0284	0.0255	0.005	0.002	0.0265	0.0227	0.1214	0.0361	0.0938	0.0545	0.0024
6	rs62390271	14814367	0.8	0.433874260405774	0.62	3.35044070726513	0.131498689558699	0.538678443171292	0.009	0.0081	0.0655	0.0235	0.0461	0.0243	0.0314	0.0323	0.0011	0.0518	0.0462	0.0923	0.0027	0.0471	0.0934	0.0284	0.0255	0.005	0.0019	0.0265	0.0228	0.1216	0.0361	0.0937	0.0544	0.0024
6	rs233491	14821871	0.8	0.433874260405774	0.62	3.35044070726513	0.137805179718266	0.517006279048997	0.0091	0.008	0.0652	0.0234	0.0462	0.0241	0.0313	0.0318	0.0012	0.0518	0.046	0.0924	0.0029	0.047	0.0937	0.0286	0.0254	0.0051	0.002	0.0265	0.0229	0.1217	0.0364	0.094	0.0543	0.0025
6	rs114002139	14831980	0.79	0.487570276707753	0.62	3.35044070726513	0.163980477124397	0.48710199483711	0.0092	0.0081	0.065	0.0236	0.0466	0.0239	0.0314	0.0311	0.0012	0.0519	0.046	0.0927	0.0029	0.0469	0.0938	0.0286	0.0251	0.0052	0.002	0.0265	0.0229	0.1217	0.0364	0.0942	0.0541	0.0025
6	rs4537147	14832101	0.79	0.487570276707753	0.62	3.35044070726513	0.164920391039801	0.487510419262936	0.0092	0.0081	0.065	0.0236	0.0466	0.0239	0.0314	0.0311	0.0012	0.0519	0.046	0.0928	0.0029	0.0469	0.0938	0.0286	0.0251	0.0052	0.002	0.0265	0.0229	0.1217	0.0364	0.0942	0.0541	0.0025
6	rs410323	14844740	0.79	0.487570276707753	0.62	3.35044070726513	0.168958936389848	0.495013734520578	0.0092	0.0081	0.0655	0.0236	0.0467	0.0237	0.0314	0.0308	0.0012	0.0519	0.046	0.0936	0.0027	0.047	0.0937	0.0287	0.0249	0.0052	0.0019	0.0265	0.0229	0.1212	0.0363	0.0943	0.0541	0.0024
6	rs62390304	14850431	0.79	0.487570276707753	0.62	3.35044070726513	0.178336372030789	0.495287134900879	0.0091	0.008	0.0656	0.0236	0.0468	0.0236	0.0314	0.0306	0.0012	0.0519	0.0459	0.0938	0.0027	0.047	0.0938	0.0289	0.0249	0.0053	0.0019	0.0264	0.0228	0.1213	0.0362	0.0945	0.054	0.0024
6	rs112708674	14853388	0.79	0.487570276707753	0.62	3.35044070726513	0.184714099399268	0.48017230507448	0.0091	0.0079	0.0657	0.0236	0.047	0.0234	0.0315	0.0303	0.0011	0.0518	0.0459	0.0939	0.0027	0.047	0.094	0.0289	0.0248	0.0053	0.0018	0.0263	0.0227	0.1212	0.0362	0.0947	0.054	0.0024
6	rs12189594	14856357	0.79	0.487570276707753	0.62	3.35044070726513	0.208951029488622	0.495287134900879	0.0091	0.0079	0.0658	0.0236	0.047	0.0233	0.0315	0.0301	0.0012	0.0518	0.0459	0.094	0.0027	0.047	0.0938	0.029	0.0248	0.0053	0.0018	0.0262	0.0226	0.1214	0.0362	0.095	0.054	0.0024
6	rs62390308	14859540	0.79	0.487570276707753	0.62	3.35044070726513	0.203282541159159	0.460477868587336	0.0094	0.0079	0.0658	0.0234	0.0471	0.0231	0.0314	0.0301	0.0012	0.0518	0.0459	0.0937	0.0027	0.0471	0.094	0.0292	0.0247	0.0054	0.0018	0.0261	0.0225	0.1216	0.0361	0.0952	0.0539	0.0025
6	rs116207359	14869412	0.79	0.487570276707753	0.62	3.35044070726513	0.208551765925686	0.464776018810873	0.0096	0.008	0.0657	0.0233	0.0474	0.0227	0.0314	0.0301	0.0013	0.0517	0.0461	0.0936	0.0027	0.0472	0.0942	0.0293	0.0247	0.0054	0.0018	0.0258	0.0223	0.1218	0.0358	0.0958	0.0536	0.0024
6	rs72826867	14869699	0.79	0.487570276707753	0.62	3.35044070726513	0.208352295710582	0.461148764557849	0.0096	0.008	0.0657	0.0233	0.0474	0.0227	0.0314	0.0301	0.0013	0.0517	0.0461	0.0936	0.0027	0.0472	0.0942	0.0293	0.0247	0.0054	0.0018	0.0257	0.0223	0.1218	0.0358	0.0958	0.0536	0.0024
6	rs115680475	14874767	0.79	0.487570276707753	0.63	3.19208918898924	0.208432070870994	0.453515801679758	0.0096	0.008	0.0657	0.0233	0.0475	0.0227	0.0314	0.0301	0.0013	0.0517	0.0462	0.0936	0.0027	0.0472	0.0943	0.0293	0.0247	0.0054	0.0018	0.0257	0.0222	0.1218	0.0357	0.0959	0.0536	0.0024
6	rs12212578	14881729	0.79	0.487570276707753	0.64	3.03805960568639	0.218212008129642	0.463431723938066	0.0096	0.008	0.0657	0.0232	0.0476	0.0226	0.0313	0.0301	0.0013	0.0517	0.0462	0.0936	0.0027	0.0472	0.0944	0.0294	0.0247	0.0054	0.0018	0.0256	0.0222	0.1219	0.0356	0.0961	0.0535	0.0024
6	rs74606039	14883070	0.79	0.487570276707753	0.64	3.03805960568639	0.217475897354202	0.462759958800495	0.0096	0.008	0.0656	0.0232	0.0476	0.0226	0.0313	0.0301	0.0013	0.0517	0.0462	0.0935	0.0027	0.0472	0.0944	0.0294	0.0247	0.0054	0.0018	0.0256	0.0221	0.1219	0.0357	0.0961	0.0535	0.0024
6	rs114546521	14904639	0.79	0.487570276707753	0.64	3.03805960568639	0.239517491209571	0.391136863018232	0.0099	0.008	0.0654	0.0229	0.0481	0.0219	0.031	0.0301	0.0016	0.0516	0.0469	0.093	0.0028	0.0472	0.0945	0.0296	0.0245	0.0055	0.0016	0.0252	0.0216	0.1223	0.0359	0.0974	0.0528	0.0024
6	rs10485309	14906120	0.78	0.545501786478432	0.63	3.19208918898924	0.249061111678645	0.397699195152455	0.0099	0.0081	0.0654	0.0229	0.0481	0.0219	0.031	0.0301	0.0016	0.0516	0.0469	0.093	0.0028	0.0472	0.0945	0.0296	0.0245	0.0055	0.0016	0.0252	0.0216	0.1223	0.0359	0.0975	0.0527	0.0024
6	rs2876374	14908749	0.78	0.545501786478432	0.63	3.19208918898924	0.256968915400123	0.387546900138447	0.0099	0.0081	0.0655	0.0229	0.0482	0.0218	0.031	0.0301	0.0016	0.0516	0.0469	0.093	0.0028	0.0472	0.0948	0.0296	0.0244	0.0055	0.0016	0.0251	0.0216	0.1224	0.0358	0.0975	0.0528	0.0024
6	rs78643774	14913060	0.78	0.545501786478432	0.63	3.19208918898924	0.212563785496562	0.354535666146967	0.0099	0.0081	0.0656	0.0228	0.0482	0.0218	0.031	0.0301	0.0016	0.0515	0.047	0.093	0.0028	0.0473	0.0948	0.0295	0.0243	0.0055	0.0015	0.0251	0.0216	0.1224	0.0357	0.0976	0.0528	0.0024
6	rs63592761	14918945	0.78	0.545501786478432	0.64	3.03805960568639	0.161523848132768	0.348183447255565	0.01	0.0082	0.066	0.0224	0.0486	0.022	0.0307	0.0299	0.0017	0.0512	0.0472	0.093	0.0028	0.0477	0.0947	0.0291	0.0242	0.0055	0.0015	0.0249	0.0215	0.1223	0.0351	0.0983	0.0531	0.0023
6	rs6908102	14926320	0.78	0.545501786478432	0.64	3.03805960568639	0.120079738429577	0.332142484935134	0.0102	0.0082	0.0657	0.0222	0.0489	0.022	0.0303	0.0298	0.0018	0.0506	0.0478	0.0932	0.0028	0.0476	0.0954	0.0286	0.0241	0.0054	0.0015	0.0247	0.0212	0.1225	0.0351	0.099	0.0531	0.0023
6	rs7745449	14935466	0.78	0.545501786478432	0.64	3.03805960568639	0.099554009726929	0.321410030597758	0.0105	0.0085	0.0658	0.022	0.0493	0.022	0.03	0.0296	0.0018	0.0505	0.0481	0.0933	0.0028	0.0476	0.0959	0.0283	0.024	0.0053	0.0015	0.0248	0.0213	0.1214	0.0352	0.0989	0.0532	0.0023
6	rs114477071	14938860	0.78	0.545501786478432	0.64	3.03805960568639	0.0789817203164618	0.281648798188484	0.011	0.0083	0.0655	0.021	0.0494	0.0217	0.0296	0.0291	0.0022	0.0512	0.0482	0.0929	0.0031	0.0473	0.0961	0.0278	0.0234	0.0055	0.0017	0.0247	0.0209	0.1216	0.0356	0.1002	0.0531	0.0024
6	rs75115912	14945431	0.77	0.607778593196603	0.63	3.19208918898924	0.0923279766995612	0.242537332880538	0.0116	0.0082	0.0653	0.0201	0.0496	0.0214	0.0292	0.0287	0.0025	0.0519	0.0483	0.0925	0.0034	0.047	0.0964	0.0274	0.0228	0.0057	0.0018	0.0246	0.0205	0.1217	0.0359	0.1015	0.053	0.0025
6	rs2762323	14946025	0.77	0.607778593196603	0.63	3.19208918898924	0.103848663897656	0.25635159060674	0.0116	0.0082	0.0652	0.02	0.0495	0.0214	0.0292	0.0287	0.0026	0.052	0.0483	0.0925	0.0034	0.0469	0.0964	0.0273	0.0228	0.0057	0.0018	0.0246	0.0205	0.1217	0.036	0.1016	0.0531	0.0025
6	rs2762324	14947256	0.77	0.607778593196603	0.63	3.19208918898924	0.122050825134845	0.277691313097827	0.0117	0.0082	0.0652	0.0199	0.0495	0.0213	0.0291	0.0286	0.0026	0.0522	0.0485	0.0922	0.0034	0.047	0.0964	0.0272	0.0227	0.0058	0.0018	0.0244	0.0201	0.1219	0.0358	0.1019	0.0534	0.0025
6	rs13198184	14949150	0.77	0.607778593196603	0.63	3.19208918898924	0.117216631342647	0.252959970246721	0.0118	0.0081	0.0651	0.0196	0.0495	0.0212	0.0289	0.0286	0.0027	0.0524	0.0486	0.0921	0.0035	0.047	0.0967	0.0271	0.0226	0.0058	0.0019	0.0244	0.02	0.1219	0.036	0.1021	0.0536	0.0025
6	rs116585381	14950198	0.77	0.607778593196603	0.62	3.35044070726513	0.115970250232066	0.255898553140509	0.0118	0.0081	0.0651	0.0194	0.0495	0.0212	0.0288	0.0287	0.0027	0.0524	0.0488	0.0921	0.0035	0.047	0.0968	0.0271	0.0225	0.0058	0.0019	0.0243	0.02	0.122	0.0357	0.1023	0.0537	0.0026
6	rs897439	14954461	0.76	0.674502615793853	0.62	3.35044070726513	0.133550337172167	0.247115092261109	0.012	0.0081	0.0647	0.0187	0.0495	0.021	0.0285	0.0287	0.0028	0.0527	0.0491	0.092	0.0035	0.0468	0.0974	0.0269	0.0223	0.0058	0.002	0.0242	0.0199	0.1219	0.0361	0.1027	0.0541	0.0026
6	rs116138081	14957782	0.76	0.674502615793853	0.64	3.03805960568639	0.131437740720955	0.245213689870004	0.012	0.0081	0.0647	0.0186	0.0495	0.021	0.0284	0.0287	0.0028	0.0528	0.0491	0.092	0.0036	0.0468	0.0973	0.0268	0.0223	0.0058	0.002	0.0242	0.0199	0.1217	0.0361	0.1026	0.0541	0.0026
6	rs1869727	14964884	0.76	0.674502615793853	0.64	3.03805960568639	0.134598801105358	0.251494699700036	0.0121	0.0081	0.0646	0.0184	0.0497	0.0211	0.0282	0.0286	0.003	0.053	0.0493	0.0922	0.0036	0.0468	0.0972	0.0267	0.0221	0.0058	0.0021	0.0242	0.0199	0.1215	0.0361	0.1025	0.0541	0.0026
6	rs837170	14977563	0.76	0.674502615793853	0.64	3.03805960568639	0.117017796704085	0.246779211477227	0.0121	0.008	0.0644	0.0182	0.0497	0.0211	0.028	0.0285	0.003	0.0531	0.0495	0.0917	0.0038	0.0471	0.0974	0.0263	0.022	0.0058	0.0022	0.0242	0.02	0.1213	0.0361	0.103	0.0543	0.0025
6	rs4715952	14982161	0.76	0.674502615793853	0.64	3.03805960568639	0.113892480257475	0.236549984969912	0.0121	0.0081	0.0644	0.0182	0.0497	0.021	0.0279	0.0285	0.003	0.0531	0.0495	0.0915	0.0038	0.0472	0.0979	0.0261	0.0217	0.0058	0.0023	0.0243	0.02	0.1213	0.0362	0.1032	0.0543	0.0025
6	rs16875984	14984316	0.75	0.745768311887514	0.64	3.03805960568639	0.116592419210868	0.23599803355432	0.0121	0.008	0.0644	0.0181	0.0497	0.0209	0.0279	0.0284	0.003	0.0532	0.0495	0.0915	0.0039	0.0473	0.098	0.026	0.0216	0.0058	0.0023	0.0243	0.02	0.1212	0.0362	0.1034	0.0543	0.0025
6	rs115811823	14991430	0.75	0.745768311887514	0.64	3.03805960568639	0.114199877634931	0.221146125014922	0.0121	0.008	0.0644	0.018	0.0496	0.0208	0.0279	0.0284	0.003	0.0534	0.0491	0.0916	0.0039	0.0474	0.0982	0.0258	0.0214	0.0058	0.0023	0.0243	0.02	0.121	0.0364	0.1037	0.0541	0.0025
6	rs35084905	14991919	0.75	0.745768311887514	0.64	3.03805960568639	0.114367763770029	0.220282308031626	0.0121	0.008	0.0644	0.018	0.0496	0.0208	0.0279	0.0285	0.003	0.0534	0.0491	0.0916	0.004	0.0474	0.0982	0.0258	0.0214	0.0058	0.0023	0.0243	0.02	0.121	0.0365	0.1037	0.0541	0.0025
6	rs1259066	15001664	0.75	0.745768311887514	0.64	3.03805960568639	0.10701642311765	0.232036267690517	0.0121	0.008	0.0645	0.018	0.0498	0.0209	0.0282	0.0285	0.003	0.0537	0.049	0.0915	0.0041	0.0478	0.098	0.0259	0.0213	0.0058	0.0023	0.0242	0.02	0.1204	0.0363	0.1035	0.0539	0.0027
6	rs111686568	15008189	0.75	0.745768311887514	0.64	3.03805960568639	0.116620748156945	0.239426796864417	0.0121	0.008	0.0645	0.018	0.0498	0.0209	0.0283	0.0286	0.0031	0.054	0.0489	0.0914	0.004	0.0478	0.0975	0.026	0.021	0.0058	0.0023	0.0242	0.0201	0.1202	0.0364	0.1036	0.0541	0.0027
6	rs34694507	15012899	0.75	0.745768311887514	0.64	3.03805960568639	0.108419240227292	0.23998130709183	0.0119	0.008	0.0645	0.018	0.0498	0.021	0.0283	0.0287	0.0031	0.0541	0.0489	0.0916	0.004	0.0478	0.0974	0.026	0.0209	0.0057	0.0024	0.0243	0.0201	0.12	0.0366	0.1036	0.0541	0.0027
6	rs1259076	15014891	0.75	0.745768311887514	0.65	2.88833838855435	0.105358615351132	0.243651343463294	0.0118	0.008	0.0645	0.018	0.0498	0.0211	0.0284	0.0288	0.0031	0.0541	0.0489	0.0913	0.004	0.0478	0.0972	0.0261	0.0208	0.0057	0.0024	0.0242	0.0201	0.12	0.0366	0.1037	0.0542	0.0027
6	rs4712245	15017691	0.75	0.745768311887514	0.65	2.88833838855435	0.0980203377848887	0.25578533317104	0.0115	0.0078	0.0641	0.0181	0.0498	0.0213	0.0285	0.029	0.0032	0.0543	0.0487	0.0911	0.0041	0.0479	0.097	0.0261	0.0206	0.0057	0.0024	0.0242	0.0202	0.1198	0.0367	0.1037	0.0545	0.0027
6	rs9464741	15024760	0.74	0.82166312078733	0.65	2.88833838855435	0.106025153363216	0.323840131208967	0.0119	0.0078	0.0635	0.0182	0.0499	0.0215	0.0283	0.0299	0.0039	0.0554	0.0489	0.0891	0.0043	0.0491	0.0958	0.0262	0.0197	0.0059	0.003	0.0243	0.021	0.1181	0.0366	0.1033	0.0546	0.003
6	rs6916705	15027286	0.73	0.902267913485346	0.65	2.88833838855435	0.111727363363417	0.346321435366202	0.012	0.008	0.0631	0.018	0.0499	0.0216	0.0283	0.03	0.0042	0.0556	0.0488	0.0886	0.0048	0.0493	0.0955	0.0262	0.0195	0.0061	0.0032	0.0244	0.0212	0.1175	0.0365	0.1035	0.0544	0.0034
6	rs75316053	15028124	0.73	0.902267913485346	0.65	2.88833838855435	0.0902122248674032	0.392164250536285	0.0121	0.008	0.0635	0.0182	0.0504	0.0218	0.028	0.0305	0.0045	0.0559	0.0488	0.0873	0.0052	0.0496	0.0946	0.026	0.0196	0.0061	0.0035	0.0244	0.0214	0.1161	0.0366	0.1028	0.054	0.0037
6	rs75971687	15028425	0.72	0.987657439684474	0.66	2.74291111240201	0.0933604854895467	0.394349922762874	0.012	0.008	0.0635	0.0182	0.0506	0.0219	0.0279	0.0308	0.0046	0.0561	0.0486	0.0875	0.0053	0.0495	0.0943	0.026	0.0197	0.0062	0.0036	0.0244	0.0213	0.1153	0.0367	0.1025	0.0541	0.0039
6	rs9986472	15035310	0.68	1.37836760343813	0.65	2.88833838855435	0.190045540469099	0.815115679884186	0.0125	0.0083	0.0645	0.0199	0.0523	0.0232	0.0269	0.0345	0.007	0.0575	0.0497	0.0819	0.0074	0.0498	0.0884	0.0252	0.021	0.0065	0.0055	0.0244	0.0234	0.1061	0.0378	0.0983	0.0554	0.0054
6	rs6918485	15037252	0.68	1.37836760343813	0.66	2.74291111240201	0.19592589720279	0.853071361285864	0.0126	0.0083	0.0645	0.0199	0.0523	0.0232	0.0269	0.0345	0.007	0.0575	0.0498	0.0818	0.0077	0.0498	0.0883	0.0252	0.021	0.0065	0.0055	0.0244	0.0234	0.106	0.0378	0.098	0.0554	0.0054
6	rs2038288	15041943	0.68	1.37836760343813	0.66	2.74291111240201	0.232717179304112	0.892944157166421	0.0127	0.0083	0.0643	0.0198	0.0522	0.0232	0.0269	0.0345	0.0071	0.0576	0.05	0.0816	0.0078	0.0498	0.0883	0.0252	0.021	0.0066	0.0057	0.0244	0.0234	0.1057	0.0377	0.0981	0.0556	0.0054
6	rs1080472	15044804	0.68	1.37836760343813	0.66	2.74291111240201	0.244372627912303	0.896544572175486	0.0128	0.0086	0.064	0.0198	0.0524	0.0231	0.0267	0.0344	0.0073	0.0579	0.0499	0.0816	0.0079	0.0498	0.0885	0.0249	0.0209	0.0066	0.0057	0.0241	0.0233	0.1056	0.0376	0.0982	0.0556	0.0055
6	rs6928494	15049550	0.68	1.37836760343813	0.66	2.74291111240201	0.241418465714554	0.87202670593683	0.0128	0.0086	0.0641	0.0198	0.0526	0.0231	0.0267	0.0344	0.0073	0.0578	0.05	0.0814	0.0079	0.0498	0.0885	0.0249	0.0209	0.0066	0.0057	0.0241	0.0233	0.1056	0.0376	0.0981	0.0556	0.0055
6	rs7744623	15062971	0.68	1.37836760343813	0.66	2.74291111240201	0.227405240494929	0.878104177497773	0.0126	0.0086	0.0642	0.02	0.0526	0.0233	0.0268	0.0344	0.0073	0.0576	0.0499	0.0811	0.008	0.0497	0.0888	0.0249	0.021	0.0066	0.0057	0.0241	0.0234	0.1055	0.0375	0.0982	0.0554	0.0056
6	rs2791616	15063444	0.66	1.60399499294412	0.66	2.74291111240201	0.238785243283156	0.947094203850707	0.0129	0.009	0.0645	0.0202	0.0523	0.0233	0.0261	0.0344	0.0075	0.0575	0.0504	0.0806	0.0085	0.0494	0.0893	0.024	0.0209	0.0074	0.0059	0.0235	0.0237	0.1047	0.0372	0.0979	0.056	0.0057
6	rs16876052	15065843	0.6	2.40614582489695	0.66	2.74291111240201	1.03411985281358	1.11703970940719	0.013	0.0106	0.0682	0.0216	0.054	0.0232	0.0226	0.0335	0.0096	0.0555	0.0519	0.0806	0.0096	0.0457	0.0911	0.0203	0.0208	0.009	0.0067	0.0227	0.0231	0.1031	0.0362	0.0983	0.0559	0.0058
6	rs77055165	15066103	0.59	2.55846147315673	0.66	2.74291111240201	1.04545547219681	1.15867922075681	0.0131	0.0108	0.0691	0.0222	0.0544	0.0234	0.0222	0.0332	0.0096	0.0556	0.0519	0.0811	0.0095	0.0456	0.0906	0.0201	0.0206	0.0103	0.0067	0.0224	0.0231	0.1041	0.035	0.0977	0.0548	0.0061
6	rs2747503	15066121	0.59	2.55846147315673	0.67	2.60176243020739	0.999813655598697	1.14405754113344	0.0131	0.0108	0.0695	0.0223	0.0545	0.0235	0.0222	0.0333	0.0096	0.0554	0.0513	0.0813	0.0094	0.0459	0.0907	0.0201	0.0206	0.0103	0.0067	0.0224	0.023	0.1043	0.0346	0.0975	0.0547	0.0061
6	rs1739090	15066593	0.58	2.71617295528378	0.67	2.60176243020739	0.846558519708636	1.02818186713532	0.0136	0.0116	0.0706	0.0225	0.0544	0.0235	0.0214	0.0324	0.0091	0.0543	0.0511	0.0835	0.009	0.0443	0.0932	0.0196	0.021	0.0101	0.0064	0.0206	0.0215	0.1089	0.0332	0.0981	0.053	0.006
6	rs3846947	15066724	0.57	2.87930396431291	0.67	2.60176243020739	0.81038662399934	1.01308092699245	0.0136	0.0117	0.0718	0.0225	0.0535	0.0233	0.0208	0.0322	0.0091	0.0536	0.0509	0.0843	0.0089	0.0434	0.0949	0.0196	0.021	0.01	0.0063	0.0199	0.0208	0.1106	0.0325	0.0985	0.0535	0.0059
6	rs55968867	15067032	0.57	2.87930396431291	0.68	2.46487600215384	0.5795082642929	0.866735464989851	0.0136	0.0116	0.0729	0.0223	0.0534	0.0225	0.02	0.0317	0.0086	0.0514	0.0504	0.0879	0.0083	0.0428	0.0972	0.0195	0.0208	0.0097	0.0059	0.0191	0.0192	0.1141	0.0317	0.0999	0.0529	0.0055
6	rs4715960	15067521	0.57	2.87930396431291	0.68	2.46487600215384	0.281830298869053	0.60569503500225	0.0127	0.0115	0.0742	0.0217	0.0537	0.0211	0.0187	0.0301	0.0075	0.0484	0.0496	0.095	0.0064	0.0438	0.1018	0.0186	0.0198	0.0088	0.0046	0.0179	0.0168	0.1204	0.0303	0.1025	0.0526	0.0044
6	rs4715961	15067667	0.57	2.87930396431291	0.67	2.60176243020739	0.274998683464029	0.599668246421217	0.0127	0.0115	0.0742	0.0217	0.0537	0.0211	0.0187	0.0302	0.0074	0.0484	0.0497	0.095	0.0064	0.0438	0.1018	0.0186	0.0198	0.0088	0.0046	0.0179	0.0168	0.1204	0.0302	0.1025	0.0527	0.0044
6	rs2791618	15069228	0.57	2.87930396431291	0.67	2.60176243020739	0.267340896928327	0.604976809046105	0.0127	0.0115	0.0742	0.0217	0.0536	0.021	0.0186	0.0302	0.0074	0.0483	0.0496	0.0957	0.0064	0.0438	0.1022	0.0186	0.0198	0.0087	0.0046	0.0178	0.0167	0.1206	0.0301	0.1027	0.0525	0.0043
6	rs77613424	15081230	0.57	2.87930396431291	0.67	2.60176243020739	0.22648474677383	0.550298715304813	0.0124	0.0114	0.0744	0.0214	0.0532	0.0208	0.0183	0.0298	0.007	0.0478	0.0495	0.0985	0.006	0.0437	0.1036	0.0184	0.0198	0.0083	0.0042	0.0176	0.0163	0.1222	0.0295	0.1033	0.0517	0.004
6	rs6941421	15089151	0.57	2.87930396431291	0.67	2.60176243020739	0.154653348977594	0.497886361064351	0.0123	0.0113	0.0744	0.0213	0.053	0.0207	0.0182	0.0296	0.0069	0.0474	0.0494	0.0996	0.0058	0.0437	0.1041	0.0185	0.0197	0.0082	0.0041	0.0175	0.0162	0.1229	0.0294	0.1035	0.0517	0.004
6	rs74671815	15094935	0.57	2.87930396431291	0.67	2.60176243020739	0.14645834981829	0.469084587700035	0.0121	0.0113	0.0747	0.0212	0.0529	0.0206	0.018	0.0294	0.0067	0.0472	0.0494	0.1003	0.0056	0.0436	0.1044	0.0185	0.0197	0.0081	0.004	0.0174	0.0161	0.1237	0.0293	0.1038	0.0516	0.0039
6	rs9396557	15112321	0.58	2.71617295528378	0.67	2.60176243020739	0.125340066094402	0.414039727461123	0.0119	0.0112	0.0748	0.0212	0.0528	0.0205	0.0179	0.0293	0.0066	0.047	0.0494	0.1008	0.0054	0.0435	0.1047	0.0184	0.0197	0.008	0.0039	0.0175	0.0161	0.1243	0.0292	0.1039	0.0515	0.0038
6	rs116808180	15121541	0.58	2.71617295528378	0.67	2.60176243020739	0.107258408471014	0.404809802999131	0.0118	0.0112	0.0752	0.0211	0.0526	0.0204	0.0178	0.0291	0.0064	0.0469	0.0494	0.1014	0.0052	0.0435	0.1051	0.0184	0.0198	0.0079	0.0038	0.0175	0.0161	0.1248	0.0291	0.104	0.0513	0.0037
6	rs7748582	15127704	0.58	2.71617295528378	0.67	2.60176243020739	0.0943257360004696	0.365824976330354	0.0117	0.0111	0.0755	0.021	0.0524	0.0204	0.0177	0.0289	0.0062	0.0468	0.0493	0.1021	0.0049	0.0434	0.1054	0.0184	0.0198	0.0078	0.0038	0.0175	0.0161	0.1254	0.029	0.1041	0.0512	0.0036
6	rs2791625	15129463	0.58	2.71617295528378	0.67	2.60176243020739	0.0865194218569478	0.353537065851035	0.0117	0.0111	0.0757	0.021	0.0523	0.0204	0.0176	0.0289	0.0062	0.0466	0.0493	0.1023	0.0049	0.0434	0.1055	0.0183	0.0198	0.0078	0.0037	0.0175	0.0161	0.1257	0.0289	0.1044	0.0512	0.0035
6	rs2747493	15133366	0.58	2.71617295528378	0.67	2.60176243020739	0.0753767843760601	0.346693607835609	0.0117	0.0111	0.0758	0.0209	0.0521	0.0204	0.0176	0.0289	0.0061	0.0465	0.0493	0.1026	0.0048	0.0434	0.1057	0.0183	0.0198	0.0078	0.0037	0.0175	0.0161	0.1259	0.0289	0.1045	0.0512	0.0035
6	rs34020091	15135772	0.58	2.71617295528378	0.67	2.60176243020739	0.0531459885131638	0.304074540956439	0.0113	0.0109	0.0767	0.0208	0.0517	0.0203	0.0172	0.0288	0.0056	0.046	0.0493	0.1052	0.0042	0.0429	0.1067	0.0187	0.0197	0.007	0.0032	0.0173	0.0158	0.1277	0.0281	0.1052	0.0506	0.0031
6	rs116066983	15138850	0.59	2.55846147315673	0.67	2.60176243020739	0.0406506731594441	0.261237595115044	0.0109	0.0107	0.0774	0.0206	0.0515	0.0204	0.0168	0.0287	0.0052	0.0455	0.0494	0.107	0.0037	0.0425	0.1074	0.0192	0.0194	0.0064	0.0028	0.0172	0.0157	0.1292	0.0273	0.1058	0.0502	0.0028
6	rs9396561	15138938	0.59	2.55846147315673	0.67	2.60176243020739	0.0405509835382019	0.256125040364968	0.0109	0.0107	0.0774	0.0206	0.0515	0.0204	0.0168	0.0287	0.0052	0.0455	0.0494	0.107	0.0037	0.0425	0.1074	0.0192	0.0194	0.0064	0.0028	0.0172	0.0157	0.1292	0.0273	0.1058	0.0502	0.0028
6	rs9476757	15157289	0.59	2.55846147315673	0.67	2.60176243020739	0.0331967504919088	0.244878633616197	0.0109	0.0105	0.0776	0.0206	0.0512	0.0198	0.0164	0.0287	0.0052	0.0452	0.049	0.1106	0.0036	0.0428	0.1076	0.0193	0.0194	0.0062	0.0027	0.0172	0.0158	0.129	0.027	0.1058	0.0492	0.0027
6	rs9370801	15160774	0.59	2.55846147315673	0.67	2.60176243020739	0.0326426122906541	0.223418897183635	0.0109	0.0105	0.0777	0.0205	0.0511	0.0198	0.0162	0.0286	0.0051	0.0452	0.0489	0.1113	0.0035	0.0427	0.1077	0.0193	0.0193	0.006	0.0026	0.0172	0.0158	0.1293	0.0269	0.1058	0.0492	0.0027
6	rs6921572	15166191	0.59	2.55846147315673	0.67	2.60176243020739	0.0340465357718076	0.217160279196102	0.0108	0.0105	0.0779	0.0205	0.0509	0.0198	0.0161	0.0285	0.005	0.045	0.0489	0.112	0.0034	0.0424	0.1079	0.0194	0.0193	0.0059	0.0025	0.0173	0.0158	0.1296	0.0268	0.1059	0.0492	0.0026
6	rs76857178	15171094	0.59	2.55846147315673	0.67	2.60176243020739	0.033532370763053	0.177255701343504	0.0107	0.0103	0.0781	0.0205	0.0507	0.0198	0.0159	0.0284	0.0049	0.045	0.0489	0.1133	0.0032	0.0419	0.1081	0.0195	0.0192	0.0057	0.0022	0.0176	0.0157	0.13	0.0267	0.106	0.0491	0.0025
6	rs79674673	15171113	0.59	2.55846147315673	0.67	2.60176243020739	0.0335822930017695	0.177958244314392	0.0107	0.0103	0.0781	0.0205	0.0507	0.0198	0.0159	0.0284	0.0049	0.045	0.0489	0.1133	0.0032	0.0419	0.1081	0.0195	0.0192	0.0057	0.0022	0.0176	0.0157	0.13	0.0267	0.106	0.0491	0.0025
6	rs59927454	15172186	0.59	2.55846147315673	0.67	2.60176243020739	0.0333953518568758	0.175853501590035	0.0107	0.0103	0.0781	0.0205	0.0507	0.0198	0.0159	0.0284	0.0049	0.0449	0.0488	0.1135	0.0032	0.0418	0.1082	0.0195	0.0192	0.0057	0.0022	0.0176	0.0157	0.1301	0.0267	0.106	0.0491	0.0025
6	rs73375515	15191842	0.59	2.55846147315673	0.67	2.60176243020739	0.0249896570754616	0.166343349520279	0.0105	0.01	0.0781	0.0202	0.0514	0.0198	0.0158	0.0289	0.0048	0.0447	0.0486	0.1142	0.003	0.0412	0.1082	0.0196	0.0192	0.0056	0.002	0.0177	0.016	0.1303	0.0269	0.1061	0.049	0.0024
6	rs62397295	15194250	0.59	2.55846147315673	0.67	2.60176243020739	0.0241289253091196	0.11927481260078	0.0105	0.01	0.0781	0.0202	0.0514	0.0198	0.0158	0.0289	0.0048	0.0447	0.0486	0.1143	0.003	0.0412	0.1083	0.0196	0.0192	0.0056	0.002	0.0177	0.016	0.1303	0.0269	0.1062	0.049	0.0024
6	rs77633364	15202161	0.59	2.55846147315673	0.67	2.60176243020739	0.0250505153574705	0.120493846665472	0.0104	0.01	0.0783	0.0201	0.0513	0.0198	0.0157	0.0289	0.0048	0.0446	0.0486	0.1146	0.0029	0.041	0.1085	0.0197	0.0192	0.0056	0.002	0.0176	0.016	0.1305	0.0268	0.1062	0.049	0.0024
6	rs34048058	15204855	0.59	2.55846147315673	0.67	2.60176243020739	0.0254794905393536	0.132756080473804	0.0104	0.0099	0.0783	0.0201	0.0513	0.0198	0.0157	0.0289	0.0048	0.0445	0.0486	0.1147	0.0029	0.0409	0.1086	0.0197	0.0192	0.0055	0.002	0.0176	0.016	0.1306	0.0267	0.1062	0.049	0.0024
6	rs115209668	15207560	0.59	2.55846147315673	0.66	2.74291111240201	0.0262480115862179	0.129963120222746	0.0103	0.0099	0.0785	0.0201	0.0513	0.0197	0.0156	0.0289	0.0048	0.0444	0.0486	0.1149	0.0029	0.0408	0.1089	0.0197	0.0191	0.0055	0.002	0.0175	0.0159	0.1309	0.0266	0.1063	0.049	0.0023
6	rs75615648	15209194	0.59	2.55846147315673	0.66	2.74291111240201	0.0268297976135454	0.111550874796345	0.0102	0.0099	0.0786	0.0201	0.0512	0.0196	0.0155	0.0288	0.0048	0.0443	0.0485	0.1151	0.0028	0.0407	0.1095	0.0196	0.0192	0.0055	0.002	0.0175	0.0159	0.131	0.0265	0.1064	0.0489	0.0023
6	rs74440935	15210488	0.59	2.55846147315673	0.66	2.74291111240201	0.0271402194606775	0.113591350677242	0.0102	0.0098	0.0787	0.02	0.0512	0.0195	0.0154	0.0287	0.0047	0.0442	0.0484	0.1153	0.0028	0.0406	0.1097	0.0197	0.0192	0.0054	0.002	0.0174	0.0159	0.1312	0.0264	0.1064	0.0489	0.0023
6	rs12198482	15218671	0.59	2.55846147315673	0.66	2.74291111240201	0.0285965883842951	0.0883577645998958	0.01	0.0097	0.0795	0.0198	0.0511	0.0191	0.0149	0.0284	0.0046	0.0437	0.0479	0.1165	0.0026	0.0404	0.1113	0.0199	0.0191	0.0052	0.0019	0.0172	0.0157	0.1325	0.0258	0.1069	0.0488	0.0022
6	rs78636169	15242005	0.59	2.55846147315673	0.66	2.74291111240201	0.0298077085749893	0.150438181088848	0.0096	0.0094	0.0804	0.0197	0.0506	0.0192	0.0145	0.028	0.0044	0.0429	0.0473	0.1175	0.0023	0.0399	0.1128	0.02	0.0195	0.0048	0.0018	0.0168	0.0155	0.1342	0.0254	0.1076	0.0485	0.002
6	rs55786434	15243052	0.59	2.55846147315673	0.66	2.74291111240201	0.0300034046854651	0.105846842146596	0.0096	0.0094	0.0804	0.0197	0.0506	0.0192	0.0145	0.028	0.0044	0.0429	0.0473	0.1176	0.0023	0.0399	0.1128	0.02	0.0195	0.0048	0.0018	0.0168	0.0155	0.1343	0.0254	0.1076	0.0485	0.002
6	rs79930828	15243602	0.59	2.55846147315673	0.66	2.74291111240201	0.0300611342135024	0.0939170803644566	0.0096	0.0094	0.0805	0.0197	0.0506	0.0192	0.0145	0.028	0.0044	0.0429	0.0473	0.1176	0.0023	0.0399	0.1129	0.02	0.0195	0.0048	0.0018	0.0168	0.0155	0.1343	0.0254	0.1077	0.0485	0.002
6	rs78855103	15244249	0.59	2.55846147315673	0.66	2.74291111240201	0.0297503225470219	0.078018716176503	0.0096	0.0094	0.0805	0.0197	0.0506	0.0192	0.0144	0.028	0.0044	0.0429	0.0473	0.1176	0.0023	0.0399	0.113	0.02	0.0194	0.0047	0.0018	0.0168	0.0155	0.1344	0.0254	0.1076	0.0484	0.002
6	rs12527988	15246896	0.59	2.55846147315673	0.66	2.74291111240201	0.0292146964595203	0.0737283500334822	0.0096	0.0094	0.0806	0.0196	0.0505	0.0191	0.0144	0.028	0.0044	0.0429	0.0472	0.1177	0.0023	0.0398	0.1131	0.02	0.0195	0.0047	0.0017	0.0168	0.0154	0.1344	0.0254	0.1078	0.0484	0.002
6	rs80297961	15247332	0.59	2.55846147315673	0.66	2.74291111240201	0.0290677547701985	0.0761157920833488	0.0096	0.0094	0.0806	0.0196	0.0505	0.0191	0.0144	0.028	0.0044	0.0429	0.0472	0.1178	0.0023	0.0398	0.1132	0.02	0.0195	0.0047	0.0017	0.0168	0.0154	0.1344	0.0254	0.1078	0.0484	0.002
6	rs76355312	15252696	0.6	2.40614582489695	0.66	2.74291111240201	0.0282080964323004	0.0651776141794021	0.0096	0.0094	0.0806	0.0196	0.0504	0.019	0.0145	0.0279	0.0044	0.0427	0.047	0.118	0.0023	0.0398	0.1135	0.02	0.0195	0.0047	0.0017	0.0167	0.0154	0.1345	0.0253	0.1082	0.0483	0.002
6	rs62397310	15252758	0.6	2.40614582489695	0.66	2.74291111240201	0.0288988562106111	0.067655068710703	0.0096	0.0094	0.0807	0.0195	0.0504	0.019	0.0145	0.0279	0.0044	0.0427	0.047	0.1181	0.0023	0.0398	0.1136	0.02	0.0195	0.0047	0.0017	0.0167	0.0153	0.1345	0.0253	0.1082	0.0483	0.002
6	rs13190696	15253012	0.6	2.40614582489695	0.66	2.74291111240201	0.0288427111226276	0.0716562263313227	0.0096	0.0094	0.0807	0.0195	0.0503	0.019	0.0145	0.0279	0.0044	0.0427	0.0469	0.1182	0.0023	0.0397	0.1136	0.02	0.0195	0.0047	0.0017	0.0166	0.0152	0.1346	0.0253	0.1083	0.0483	0.002
6	rs114014642	15253167	0.6	2.40614582489695	0.66	2.74291111240201	0.0288090610964182	0.0752440170072701	0.0096	0.0094	0.0807	0.0195	0.0503	0.0189	0.0145	0.0279	0.0044	0.0427	0.0469	0.1182	0.0023	0.0397	0.1136	0.02	0.0195	0.0047	0.0017	0.0166	0.0152	0.1346	0.0253	0.1083	0.0483	0.002
6	rs62397311	15255911	0.6	2.40614582489695	0.66	2.74291111240201	0.0280207549100484	0.0608033889332652	0.0096	0.0094	0.081	0.0195	0.0497	0.0186	0.0146	0.0276	0.0043	0.0424	0.0464	0.1185	0.0022	0.0393	0.1143	0.02	0.0196	0.0046	0.0016	0.0168	0.0151	0.1349	0.0253	0.109	0.0484	0.002
6	rs16876166	15257945	0.6	2.40614582489695	0.67	2.60176243020739	0.0291016179586612	0.055789691174824	0.0096	0.0094	0.0811	0.0195	0.0494	0.0184	0.0147	0.0274	0.0043	0.0422	0.0461	0.1187	0.0021	0.039	0.1148	0.02	0.0197	0.0046	0.0015	0.017	0.0149	0.1351	0.0254	0.1096	0.0484	0.002
6	rs116421029	15259300	0.6	2.40614582489695	0.66	2.74291111240201	0.031030905753154	0.0540125712744071	0.0096	0.0094	0.0812	0.0194	0.0493	0.0182	0.0147	0.0272	0.0043	0.0421	0.046	0.1189	0.0021	0.0388	0.1151	0.02	0.0198	0.0046	0.0015	0.0169	0.0149	0.1352	0.0253	0.1099	0.0482	0.002
6	rs10949288	15260506	0.6	2.40614582489695	0.66	2.74291111240201	0.0313391579224409	0.055279413573728	0.0096	0.0094	0.0812	0.0194	0.0493	0.0182	0.0147	0.0272	0.0043	0.0421	0.046	0.119	0.0021	0.0387	0.1152	0.02	0.0198	0.0046	0.0015	0.0169	0.0149	0.1352	0.0253	0.11	0.0482	0.002
6	rs7771939	15269455	0.6	2.40614582489695	0.66	2.74291111240201	0.0310072826389719	0.0502886469647399	0.0097	0.0094	0.0813	0.0194	0.0493	0.0181	0.0147	0.0271	0.0043	0.0421	0.0459	0.1192	0.0021	0.0386	0.1153	0.0201	0.0198	0.0046	0.0015	0.0168	0.0149	0.1352	0.0256	0.1101	0.0481	0.002
6	rs6921502	15275305	0.6	2.40614582489695	0.66	2.74291111240201	0.031434435681918	0.0479305133119256	0.0097	0.0094	0.0813	0.0194	0.0493	0.018	0.0147	0.0271	0.0043	0.0421	0.0459	0.1192	0.0021	0.0386	0.1154	0.0201	0.0198	0.0046	0.0015	0.0168	0.0149	0.1352	0.0256	0.1101	0.0481	0.002
6	rs794786	15283550	0.6	2.40614582489695	0.68	2.46487600215384	0.0468654836433726	0.0473338785593356	0.0094	0.0095	0.0827	0.0192	0.0489	0.0175	0.0142	0.0262	0.0038	0.0407	0.0452	0.1219	0.0019	0.0371	0.1184	0.0211	0.0201	0.0042	0.0013	0.0165	0.0147	0.1352	0.0255	0.1114	0.0465	0.002
6	rs78723060	15296993	0.6	2.40614582489695	0.69	2.33223441868468	0.0617443918040107	0.0549615158225344	0.0094	0.0092	0.0827	0.019	0.0489	0.0173	0.0137	0.0256	0.0035	0.0402	0.0444	0.1238	0.0019	0.036	0.1201	0.0212	0.02	0.0041	0.0013	0.0165	0.0145	0.1358	0.025	0.1133	0.0457	0.002
6	rs9358058	15300772	0.6	2.40614582489695	0.69	2.33223441868468	0.063037754687477	0.0418878846418231	0.0094	0.0092	0.0827	0.0189	0.0489	0.0173	0.0137	0.0256	0.0035	0.0402	0.0444	0.1239	0.0019	0.036	0.1201	0.0212	0.02	0.0041	0.0013	0.0165	0.0145	0.1358	0.025	0.1133	0.0457	0.002
6	rs794782	15301954	0.6	2.40614582489695	0.72	1.95958679296424	0.0650892494152787	0.0394411426689033	0.0094	0.0091	0.0827	0.0188	0.0488	0.0173	0.0137	0.0256	0.0035	0.0402	0.0446	0.124	0.0019	0.0359	0.1202	0.0212	0.0201	0.0041	0.0013	0.0166	0.0145	0.1358	0.025	0.1134	0.0457	0.002
6	rs55747333	15305479	0.6	2.40614582489695	0.72	1.95958679296424	0.064387668402409	0.0396058611667945	0.0094	0.0091	0.0827	0.0188	0.0488	0.0173	0.0137	0.0256	0.0035	0.0402	0.0446	0.124	0.0019	0.0359	0.1202	0.0212	0.02	0.0041	0.0013	0.0166	0.0145	0.1358	0.025	0.1135	0.0457	0.002
6	rs34870280	15316259	0.6	2.40614582489695	0.72	1.95958679296424	0.0664281100518179	0.0420006674665008	0.0095	0.0091	0.0826	0.0187	0.0488	0.0173	0.0136	0.0256	0.0035	0.0401	0.0447	0.1239	0.0019	0.036	0.1203	0.0212	0.02	0.004	0.0013	0.0165	0.0145	0.1358	0.0249	0.1138	0.0458	0.002
6	rs56855011	15320324	0.6	2.40614582489695	0.72	1.95958679296424	0.0702231278516762	0.0502275636380715	0.0096	0.0091	0.0825	0.0187	0.0488	0.0173	0.0136	0.0256	0.0035	0.0401	0.0447	0.1239	0.0019	0.036	0.1203	0.0212	0.02	0.004	0.0012	0.0165	0.0145	0.1358	0.0249	0.1139	0.0458	0.002
6	rs78019862	15320928	0.6	2.40614582489695	0.72	1.95958679296424	0.0681268888012685	0.0517643442350716	0.0096	0.0091	0.0825	0.0185	0.0488	0.0173	0.0136	0.0256	0.0035	0.0401	0.0447	0.1239	0.0019	0.036	0.1206	0.0212	0.02	0.004	0.0012	0.0165	0.0145	0.1358	0.0249	0.1138	0.0458	0.002
6	rs72834577	15329042	0.6	2.40614582489695	0.72	1.95958679296424	0.0635947214842337	0.0442846865317722	0.0095	0.0091	0.0826	0.0185	0.0488	0.0173	0.0136	0.0255	0.0035	0.0401	0.0447	0.1241	0.0019	0.036	0.1206	0.0212	0.0199	0.004	0.0013	0.0165	0.0145	0.1357	0.0248	0.1137	0.0458	0.002
6	rs707831	15334789	0.6	2.40614582489695	0.72	1.95958679296424	0.0624078849967892	0.0464451025274072	0.0095	0.0091	0.0826	0.0185	0.0488	0.0173	0.0136	0.0255	0.0035	0.0401	0.0448	0.1241	0.0019	0.036	0.1206	0.0212	0.0199	0.004	0.0012	0.0166	0.0145	0.1357	0.0248	0.1137	0.0457	0.002
6	rs56265026	15358786	0.61	2.25920055747	0.72	1.95958679296424	0.0604686703283711	0.052883279250726	0.0094	0.009	0.0831	0.0182	0.0489	0.0174	0.0136	0.0254	0.0033	0.0401	0.0449	0.1251	0.002	0.0358	0.1211	0.0213	0.0199	0.0039	0.0011	0.0166	0.014	0.1356	0.0249	0.113	0.0455	0.0021
6	rs74857545	15365714	0.61	2.25920055747	0.72	1.95958679296424	0.0713594860571784	0.0602739318831524	0.0094	0.0089	0.0838	0.0179	0.0489	0.0177	0.0136	0.0249	0.003	0.0402	0.0452	0.1267	0.002	0.0349	0.1217	0.0217	0.0197	0.0038	0.0013	0.0166	0.0136	0.1361	0.0248	0.1117	0.045	0.0021
6	rs80257052	15366460	0.61	2.25920055747	0.73	1.8437260274666	0.073392603157641	0.0638857404064713	0.0094	0.0089	0.0838	0.0179	0.0489	0.0178	0.0135	0.0249	0.003	0.0402	0.0452	0.1267	0.002	0.0348	0.1217	0.0217	0.0197	0.0038	0.0013	0.0166	0.0136	0.1362	0.0248	0.1117	0.045	0.0021
6	rs34326651	15374428	0.61	2.25920055747	0.73	1.8437260274666	0.0827184920564889	0.0591553835914021	0.0095	0.0088	0.0839	0.0178	0.0489	0.0178	0.0135	0.0249	0.0029	0.0402	0.0453	0.1273	0.0021	0.0345	0.1218	0.0218	0.0196	0.0038	0.0014	0.0167	0.0137	0.1364	0.0247	0.1114	0.0448	0.0022
6	rs72836308	15381983	0.61	2.25920055747	0.73	1.8437260274666	0.0866840835960791	0.0607370992376817	0.0095	0.0088	0.084	0.0178	0.0489	0.0178	0.0135	0.0249	0.0029	0.0402	0.0453	0.1273	0.0021	0.0343	0.1217	0.0218	0.0196	0.0038	0.0014	0.0167	0.0138	0.1364	0.0247	0.1113	0.0448	0.0022
6	rs6905698	15385454	0.61	2.25920055747	0.73	1.8437260274666	0.0923279766995612	0.0698895715461525	0.0095	0.0088	0.084	0.0178	0.0489	0.0179	0.0135	0.0249	0.0029	0.0402	0.0453	0.1273	0.0021	0.0344	0.1216	0.0218	0.0196	0.0038	0.0014	0.0167	0.0138	0.1365	0.0247	0.1113	0.0447	0.0022
6	rs2299053	15398879	0.61	2.25920055747	0.73	1.8437260274666	0.0963253413011644	0.0852093269808198	0.0095	0.0087	0.0842	0.018	0.0487	0.0183	0.0137	0.0247	0.0033	0.0403	0.0452	0.1271	0.0021	0.0346	0.1211	0.022	0.0196	0.0038	0.0016	0.0166	0.0137	0.1364	0.0247	0.1111	0.0445	0.0022
6	rs17576872	15401909	0.61	2.25920055747	0.73	1.8437260274666	0.101934642129695	0.0947903717034728	0.0096	0.0087	0.0841	0.018	0.0488	0.0182	0.0137	0.0248	0.0033	0.0403	0.0451	0.1274	0.0022	0.0345	0.1212	0.0221	0.0197	0.0038	0.0016	0.0166	0.0137	0.1363	0.0248	0.111	0.0444	0.0022
6	rs17619987	15403344	0.61	2.25920055747	0.73	1.8437260274666	0.101258290893605	0.0824828111152438	0.0096	0.0087	0.0841	0.0179	0.0488	0.0182	0.0137	0.0248	0.0033	0.0403	0.045	0.1277	0.0022	0.0345	0.1212	0.022	0.0196	0.0038	0.0016	0.0166	0.0137	0.1362	0.0248	0.1109	0.0443	0.0022
6	rs2237145	15425497	0.61	2.25920055747	0.73	1.8437260274666	0.112086438962791	0.0760429869509714	0.0097	0.0087	0.0838	0.018	0.0489	0.0181	0.0137	0.0249	0.0034	0.0403	0.0448	0.1285	0.0022	0.0344	0.1213	0.0221	0.0197	0.0038	0.0016	0.0166	0.0136	0.1359	0.0248	0.1107	0.0441	0.0022
6	rs11760101	15430608	0.61	2.25920055747	0.73	1.8437260274666	0.109097702764037	0.0666870160344164	0.0097	0.0087	0.0838	0.018	0.0489	0.0181	0.0137	0.0249	0.0034	0.0403	0.0448	0.1285	0.0022	0.0344	0.1213	0.0221	0.0197	0.0038	0.0016	0.0166	0.0136	0.1359	0.0248	0.1107	0.0441	0.0022
6	rs34002211	15441643	0.61	2.25920055747	0.73	1.8437260274666	0.108229740004121	0.0718694516388229	0.0096	0.0087	0.0837	0.018	0.0489	0.0181	0.0138	0.0249	0.0034	0.0402	0.0448	0.1285	0.0022	0.0345	0.1212	0.0221	0.0197	0.0038	0.0016	0.0166	0.0136	0.1359	0.0248	0.1105	0.0441	0.0022
6	rs77710425	15441742	0.61	2.25920055747	0.73	1.8437260274666	0.108202685298765	0.0720117473988008	0.0096	0.0087	0.0837	0.018	0.0489	0.0181	0.0138	0.0249	0.0034	0.0402	0.0448	0.1285	0.0022	0.0345	0.1212	0.0221	0.0197	0.0038	0.0016	0.0166	0.0136	0.1359	0.0248	0.1105	0.0441	0.0022
6	rs75774976	15447181	0.61	2.25920055747	0.73	1.8437260274666	0.10131021815133	0.0596148816825513	0.0096	0.0087	0.0835	0.018	0.0489	0.0182	0.0139	0.0249	0.0034	0.0402	0.0448	0.1285	0.0022	0.0345	0.1212	0.0221	0.0197	0.0038	0.0016	0.0166	0.0137	0.136	0.0248	0.1106	0.0441	0.0022
6	rs77439453	15463228	0.62	2.11759830226172	0.73	1.8437260274666	0.0967788910531376	0.06807173161209	0.0096	0.0087	0.083	0.018	0.0494	0.0183	0.014	0.025	0.0033	0.0401	0.0449	0.128	0.0022	0.0347	0.121	0.0221	0.0196	0.0038	0.0016	0.0166	0.0138	0.1361	0.0249	0.1106	0.0441	0.0023
6	rs3819397	15474151	0.62	2.11759830226172	0.73	1.8437260274666	0.0968293680749678	0.0721541595125049	0.0096	0.0088	0.0826	0.018	0.0497	0.0184	0.0142	0.0252	0.0032	0.0401	0.0452	0.1277	0.0021	0.0348	0.1207	0.0222	0.0196	0.0038	0.0016	0.0167	0.014	0.1361	0.0248	0.1106	0.0441	0.0022
6	rs2237130	15475704	0.62	2.11759830226172	0.74	1.73200383724441	0.0946239953871	0.0833876767461409	0.0096	0.0088	0.0823	0.018	0.0499	0.0184	0.0143	0.0252	0.0031	0.04	0.0452	0.1273	0.0022	0.0349	0.1206	0.0223	0.0195	0.0038	0.0016	0.0167	0.0141	0.1362	0.0248	0.1106	0.0442	0.0023
6	rs2049951	15480898	0.62	2.11759830226172	0.74	1.73200383724441	0.0954222537450492	0.0944724422579487	0.0095	0.0088	0.0826	0.0179	0.05	0.0184	0.0141	0.0253	0.0032	0.0399	0.0451	0.1274	0.0022	0.0349	0.1206	0.0222	0.0194	0.0039	0.0016	0.0167	0.0141	0.1362	0.0249	0.1106	0.0442	0.0023
6	rs150448457	15496930	0.62	2.11759830226172	0.73	1.8437260274666	0.0843275187018678	0.102381705502279	0.0095	0.0088	0.0822	0.0177	0.05	0.0186	0.0144	0.0254	0.0032	0.0394	0.0446	0.1277	0.0023	0.0349	0.1206	0.0224	0.0193	0.0039	0.0018	0.0166	0.0143	0.1365	0.0247	0.1103	0.0442	0.0023
6	rs41267698	15501726	0.62	2.11759830226172	0.74	1.73200383724441	0.0861672457896285	0.0967869462338897	0.0095	0.0088	0.0821	0.0177	0.05	0.0186	0.0145	0.0254	0.0033	0.0393	0.0445	0.1278	0.0024	0.035	0.1207	0.0224	0.0193	0.004	0.0018	0.0165	0.0143	0.1365	0.0247	0.1103	0.0442	0.0023
6	rs2282815	15503919	0.62	2.11759830226172	0.74	1.73200383724441	0.101908576649293	0.112229464650784	0.01	0.0089	0.0818	0.0175	0.05	0.0188	0.0147	0.0256	0.0033	0.0387	0.0442	0.128	0.0026	0.0348	0.1207	0.0226	0.0192	0.004	0.0019	0.0165	0.0144	0.1366	0.0246	0.1102	0.0441	0.0023
6	rs2235258	15513482	0.63	1.98130960479536	0.74	1.73200383724441	0.0811518014717056	0.0875856385991147	0.0099	0.0088	0.0821	0.0178	0.0501	0.0195	0.0151	0.0257	0.003	0.0381	0.0443	0.1288	0.0025	0.0352	0.1199	0.0226	0.0193	0.0038	0.0017	0.0167	0.0145	0.1371	0.0249	0.1084	0.044	0.0021
6	rs742102	15516633	0.63	1.98130960479536	0.74	1.73200383724441	0.0734560747079395	0.081507047839244	0.0097	0.0088	0.0822	0.0177	0.0501	0.0196	0.0152	0.0257	0.003	0.0381	0.0444	0.1289	0.0025	0.0353	0.1199	0.0228	0.019	0.0037	0.0017	0.0167	0.0145	0.1371	0.0248	0.1081	0.044	0.0021
6	rs17470454	15523448	0.63	1.98130960479536	0.74	1.73200383724441	0.0862141497850172	0.0758974623512291	0.0097	0.0088	0.0818	0.0173	0.0503	0.0198	0.0154	0.0256	0.0028	0.0379	0.0442	0.1293	0.0025	0.0358	0.12	0.0235	0.0189	0.0036	0.0018	0.0164	0.0146	0.1373	0.0247	0.1077	0.0442	0.0021
6	rs16876571	15524679	0.63	1.98130960479536	0.74	1.73200383724441	0.0966275591275397	0.0705940384961114	0.0097	0.0088	0.0817	0.0172	0.0507	0.0198	0.0155	0.0254	0.0028	0.0378	0.0441	0.1294	0.0025	0.036	0.12	0.0237	0.0189	0.0036	0.0018	0.0164	0.0146	0.1373	0.0246	0.1076	0.0442	0.0021
6	rs16876573	15524698	0.63	1.98130960479536	0.74	1.73200383724441	0.0975885070796186	0.0716562263313227	0.0097	0.0088	0.0817	0.0172	0.0507	0.0198	0.0155	0.0254	0.0028	0.0378	0.0441	0.1294	0.0025	0.036	0.12	0.0237	0.0189	0.0036	0.0018	0.0164	0.0146	0.1373	0.0246	0.1076	0.0442	0.0021
6	rs16876575	15525157	0.63	1.98130960479536	0.74	1.73200383724441	0.106265746284155	0.0802381565494411	0.0097	0.0088	0.0818	0.0171	0.0507	0.0198	0.0155	0.0254	0.0028	0.0378	0.0441	0.1295	0.0024	0.0361	0.1202	0.0238	0.0188	0.0035	0.0018	0.0163	0.0147	0.1372	0.0245	0.1075	0.0442	0.0021
6	rs17470615	15525176	0.63	1.98130960479536	0.74	1.73200383724441	0.104059769363468	0.0775045018373055	0.0097	0.0088	0.0818	0.0171	0.0507	0.0198	0.0155	0.0254	0.0028	0.0378	0.0441	0.1295	0.0024	0.0361	0.1202	0.0238	0.0188	0.0035	0.0018	0.0163	0.0147	0.1372	0.0245	0.1074	0.0442	0.0021
6	rs115972027	15525604	0.63	1.98130960479536	0.74	1.73200383724441	0.107177709032559	0.0821069616922733	0.0096	0.0088	0.0817	0.0171	0.0507	0.0198	0.0156	0.0253	0.0027	0.0377	0.044	0.1295	0.0024	0.0362	0.1202	0.0238	0.0189	0.0035	0.0018	0.0163	0.0147	0.1372	0.0245	0.1073	0.0443	0.0021
6	rs76224654	15528206	0.63	1.98130960479536	0.74	1.73200383724441	0.114928479809725	0.0777247094247361	0.0096	0.0088	0.0816	0.0171	0.0507	0.0198	0.0156	0.0253	0.0027	0.0376	0.0439	0.1296	0.0025	0.0364	0.1202	0.024	0.019	0.0035	0.0019	0.0164	0.0147	0.1372	0.0244	0.1072	0.0443	0.002
6	rs116647843	15533840	0.63	1.98130960479536	0.74	1.73200383724441	0.116167991530784	0.0691880425746781	0.0096	0.0088	0.0815	0.0171	0.0506	0.0198	0.0156	0.0252	0.0028	0.0375	0.0438	0.1297	0.0024	0.0365	0.1203	0.0241	0.019	0.0035	0.0019	0.0164	0.0147	0.1372	0.0243	0.107	0.0443	0.002
6	rs79027323	15540177	0.63	1.98130960479536	0.74	1.73200383724441	0.124719277112503	0.0654509721872734	0.0096	0.0088	0.0814	0.0171	0.0506	0.0198	0.0157	0.0252	0.0027	0.0374	0.0437	0.1298	0.0024	0.0367	0.1203	0.0242	0.0191	0.0035	0.0019	0.0164	0.0147	0.1372	0.0243	0.1069	0.0444	0.002
6	rs77929906	15550949	0.63	1.98130960479536	0.74	1.73200383724441	0.131986894435069	0.0735846631205434	0.0096	0.0089	0.0814	0.0171	0.0506	0.0198	0.0157	0.0252	0.0028	0.0374	0.0437	0.1298	0.0024	0.0368	0.1203	0.0243	0.0191	0.0035	0.0019	0.0164	0.0148	0.1373	0.0242	0.1068	0.0444	0.0019
6	rs62396148	15552920	0.63	1.98130960479536	0.74	1.73200383724441	0.132292577032017	0.072439332491911	0.0096	0.0089	0.0814	0.0171	0.0506	0.0198	0.0157	0.0252	0.0028	0.0374	0.0437	0.1298	0.0024	0.0368	0.1203	0.0243	0.0191	0.0035	0.002	0.0164	0.0148	0.1373	0.0242	0.1068	0.0444	0.0019
6	rs77405716	15563831	0.63	1.98130960479536	0.74	1.73200383724441	0.134939067150081	0.0711597208539479	0.0096	0.0089	0.0814	0.0171	0.0506	0.0198	0.0157	0.0252	0.0028	0.0374	0.0437	0.1298	0.0024	0.0368	0.1203	0.0243	0.0192	0.0035	0.002	0.0164	0.0148	0.1373	0.0242	0.1067	0.0444	0.0019
6	rs72837855	15598513	0.63	1.98130960479536	0.75	1.62439437893061	0.143100351929379	0.0725820932031408	0.0095	0.0089	0.0813	0.0171	0.0505	0.0198	0.0157	0.0251	0.0028	0.0373	0.0436	0.1298	0.0024	0.037	0.1201	0.0245	0.0192	0.0035	0.002	0.0164	0.0148	0.1373	0.0242	0.1066	0.0445	0.0019
6	rs12199640	15598880	0.63	1.98130960479536	0.75	1.62439437893061	0.143132419461858	0.0726535170803705	0.0095	0.0089	0.0813	0.0171	0.0505	0.0198	0.0157	0.0251	0.0028	0.0373	0.0436	0.1298	0.0024	0.037	0.1201	0.0245	0.0192	0.0035	0.002	0.0164	0.0148	0.1373	0.0242	0.1066	0.0445	0.0019
6	rs2619539	15620855	0.63	1.98130960479536	0.75	1.62439437893061	0.155224788984115	0.081507047839244	0.0095	0.0089	0.0813	0.017	0.0504	0.0199	0.0158	0.0251	0.0028	0.0374	0.0436	0.1299	0.0024	0.0371	0.12	0.0245	0.0193	0.0035	0.002	0.0164	0.0148	0.1373	0.0241	0.1063	0.0446	0.0019
6	rs13217513	15623407	0.63	1.98130960479536	0.75	1.62439437893061	0.132751900938607	0.0833876767461409	0.0095	0.0089	0.0813	0.0171	0.0504	0.0199	0.0157	0.0251	0.0028	0.0373	0.0436	0.1296	0.0024	0.0371	0.1204	0.0241	0.0193	0.0035	0.002	0.0164	0.0148	0.1375	0.0241	0.1066	0.0446	0.0019
6	rs2743871	15624586	0.63	1.98130960479536	0.74	1.73200383724441	0.133242904823328	0.0845243513721715	0.0095	0.0089	0.0813	0.0171	0.0504	0.0199	0.0157	0.0251	0.0028	0.0373	0.0436	0.1296	0.0024	0.0371	0.1205	0.024	0.0193	0.0035	0.002	0.0164	0.0148	0.1375	0.0241	0.1066	0.0446	0.0019
6	rs79940161	15626691	0.63	1.98130960479536	0.75	1.62439437893061	0.130070900615753	0.0784605750124373	0.0095	0.0089	0.0813	0.0171	0.0504	0.0199	0.0157	0.0251	0.0028	0.0373	0.0435	0.1296	0.0024	0.0371	0.1205	0.024	0.0193	0.0035	0.002	0.0164	0.0148	0.1377	0.0241	0.1066	0.0447	0.0019
6	rs3213207	15628102	0.63	1.98130960479536	0.75	1.62439437893061	0.128051814033303	0.0771380565678029	0.0095	0.0089	0.0813	0.0171	0.0504	0.0199	0.0157	0.0251	0.0028	0.0373	0.0433	0.1296	0.0024	0.0371	0.1205	0.024	0.0193	0.0035	0.002	0.0164	0.0148	0.1378	0.0241	0.1066	0.0447	0.0019
6	rs909706	15660871	0.64	1.85030273848897	0.75	1.62439437893061	0.13134634944884	0.0715142217941962	0.0093	0.0088	0.0811	0.017	0.0507	0.0202	0.0155	0.0251	0.0029	0.0373	0.043	0.1299	0.0024	0.0374	0.1206	0.0245	0.0193	0.0035	0.0016	0.0164	0.0149	0.1376	0.0236	0.1067	0.0447	0.002
6	rs2619538	15665209	0.64	1.85030273848897	0.75	1.62439437893061	0.202771594910629	0.0655878312910603	0.0089	0.0083	0.0812	0.0166	0.0516	0.0202	0.0152	0.0255	0.003	0.0377	0.0434	0.1303	0.0023	0.0377	0.1211	0.0251	0.0193	0.0033	0.0016	0.016	0.0157	0.1388	0.0228	0.1037	0.0445	0.0018
6	rs6914388	15684445	0.64	1.85030273848897	0.75	1.62439437893061	0.321259715516261	0.0583060569503148	0.0089	0.0099	0.0812	0.0166	0.0515	0.0202	0.0152	0.0256	0.003	0.0372	0.0435	0.1303	0.0023	0.0379	0.1214	0.0251	0.0193	0.0033	0.0016	0.0159	0.0158	0.1389	0.0226	0.1025	0.0444	0.0017
6	rs17473838	15687305	0.64	1.85030273848897	0.75	1.62439437893061	0.311593040376098	0.0579807906303322	0.0089	0.0099	0.0815	0.0167	0.0515	0.0203	0.0152	0.0255	0.0029	0.0371	0.0434	0.1304	0.0023	0.0378	0.1214	0.0252	0.0193	0.0033	0.0016	0.0159	0.0158	0.1392	0.0225	0.1018	0.0445	0.0017
6	rs12204417	15694811	0.64	1.85030273848897	0.75	1.62439437893061	0.434834415022231	0.0840689375782161	0.0089	0.01	0.0821	0.0169	0.0518	0.0201	0.0152	0.0249	0.0029	0.0368	0.0433	0.1313	0.0024	0.0373	0.1222	0.0255	0.0195	0.0032	0.0016	0.0155	0.0158	0.1403	0.022	0.1002	0.0445	0.0017
6	rs7758737	15703296	0.64	1.85030273848897	0.75	1.62439437893061	0.447411324579633	0.0888223385193524	0.009	0.0099	0.0817	0.0169	0.0519	0.02	0.0151	0.0249	0.003	0.0368	0.0434	0.1313	0.0024	0.0372	0.1227	0.0255	0.0195	0.0032	0.0016	0.0153	0.0158	0.1405	0.0221	0.0998	0.0445	0.0016
6	rs75915153	15733655	0.65	1.72454350115708	0.75	1.62439437893061	0.478140264109592	0.0996906297800724	0.0091	0.0101	0.0818	0.0169	0.0522	0.02	0.0153	0.0246	0.003	0.0368	0.0436	0.1312	0.0025	0.0372	0.1224	0.0254	0.0195	0.0033	0.0016	0.0152	0.0158	0.1408	0.022	0.0993	0.0446	0.0016
6	rs12213366	15734884	0.65	1.72454350115708	0.74	1.73200383724441	0.524792001220007	0.0972685559221052	0.0091	0.0103	0.0818	0.0169	0.0522	0.0197	0.0153	0.0246	0.0031	0.0366	0.0436	0.1312	0.0025	0.0372	0.1224	0.0254	0.0195	0.0032	0.0016	0.0152	0.0159	0.1408	0.022	0.0993	0.0446	0.0016
6	rs115385990	15736433	0.65	1.72454350115708	0.74	1.73200383724441	0.523953380023428	0.0981539405805051	0.0091	0.0104	0.0818	0.0169	0.0522	0.0197	0.0153	0.0246	0.0031	0.0366	0.0436	0.1311	0.0025	0.0371	0.1224	0.0254	0.0195	0.0032	0.0016	0.0152	0.0159	0.1408	0.022	0.0992	0.0446	0.0016
6	rs1267672	15743433	0.65	1.72454350115708	0.75	1.62439437893061	0.614120434482086	0.139971900793282	0.0094	0.0105	0.0828	0.017	0.0522	0.0197	0.0159	0.0239	0.0031	0.0371	0.0443	0.1308	0.0025	0.0361	0.1224	0.0254	0.0196	0.0033	0.0016	0.0147	0.016	0.1414	0.0214	0.0981	0.0448	0.0015
6	rs2181435	15756006	0.65	1.72454350115708	0.75	1.62439437893061	0.578561986917358	0.144330712889343	0.0095	0.0106	0.0831	0.017	0.0528	0.0196	0.0169	0.0238	0.003	0.0376	0.0448	0.1309	0.0025	0.0357	0.1216	0.025	0.0195	0.0034	0.0015	0.0146	0.0161	0.1411	0.0217	0.0972	0.0447	0.0014
6	rs74903129	15758346	0.65	1.72454350115708	0.75	1.62439437893061	0.566058487373186	0.145451359012287	0.0095	0.0106	0.0832	0.0169	0.0528	0.0195	0.017	0.0238	0.003	0.0376	0.0449	0.1309	0.0025	0.0357	0.1215	0.0249	0.0195	0.0034	0.0015	0.0146	0.0161	0.1411	0.0217	0.097	0.0447	0.0014
6	rs220895	15769508	0.65	1.72454350115708	0.75	1.62439437893061	0.582080358810839	0.145451359012287	0.0095	0.0106	0.0833	0.0169	0.053	0.0195	0.0172	0.0238	0.003	0.0376	0.045	0.131	0.0026	0.0356	0.1213	0.0249	0.0194	0.0035	0.0015	0.0146	0.0161	0.1411	0.0218	0.0967	0.0448	0.0014
6	rs220896	15769538	0.65	1.72454350115708	0.75	1.62439437893061	0.609751896314574	0.144797267381713	0.0097	0.0106	0.0833	0.0168	0.0529	0.0194	0.0172	0.0238	0.003	0.0378	0.045	0.1308	0.0024	0.0354	0.1218	0.025	0.0194	0.0034	0.0014	0.0146	0.016	0.141	0.0219	0.0968	0.0448	0.0014
6	rs220902	15773083	0.65	1.72454350115708	0.75	1.62439437893061	0.592148409448419	0.152335667449292	0.0097	0.0106	0.0832	0.0168	0.053	0.0193	0.0172	0.0236	0.003	0.0378	0.0449	0.1309	0.0024	0.0357	0.1218	0.0249	0.0192	0.0034	0.0014	0.0145	0.0159	0.1412	0.0221	0.0968	0.0447	0.0014
6	rs76750087	15780845	0.65	1.72454350115708	0.75	1.62439437893061	0.580116965578297	0.150627545670287	0.0097	0.0106	0.0832	0.0168	0.053	0.0193	0.0172	0.0236	0.003	0.0379	0.0449	0.1309	0.0024	0.0357	0.1218	0.0249	0.0191	0.0034	0.0014	0.0144	0.0159	0.1413	0.0221	0.0968	0.0447	0.0014
6	rs389746	15797687	0.66	1.60399499294412	0.75	1.62439437893061	0.522728850856346	0.145264366835946	0.0098	0.0107	0.0833	0.0161	0.0529	0.0186	0.0167	0.0234	0.0031	0.0386	0.0448	0.1302	0.0026	0.0359	0.122	0.0246	0.0182	0.0035	0.0014	0.0145	0.0157	0.1428	0.0228	0.0976	0.0442	0.0016
6	rs12207114	15801889	0.66	1.60399499294412	0.75	1.62439437893061	0.443357964438549	0.147420018860271	0.0098	0.0107	0.0826	0.016	0.0533	0.018	0.0167	0.024	0.0031	0.0393	0.0457	0.1286	0.0026	0.0366	0.1213	0.0243	0.0178	0.0036	0.0015	0.0145	0.0157	0.1437	0.0231	0.0971	0.0444	0.0016
6	rs398861	15803550	0.66	1.60399499294412	0.75	1.62439437893061	0.431541784574359	0.154815099722716	0.0098	0.0107	0.0826	0.0159	0.0533	0.018	0.0166	0.024	0.0031	0.0393	0.0457	0.1285	0.0026	0.0366	0.1213	0.0242	0.0178	0.0036	0.0015	0.0145	0.0157	0.1438	0.0231	0.0971	0.0444	0.0016
6	rs12110659	15803741	0.66	1.60399499294412	0.75	1.62439437893061	0.431307070824743	0.152430765349601	0.0098	0.0107	0.0826	0.0159	0.0533	0.018	0.0166	0.024	0.0031	0.0393	0.0457	0.1285	0.0026	0.0366	0.1213	0.0242	0.0178	0.0036	0.0015	0.0145	0.0156	0.1438	0.0231	0.0971	0.0444	0.0016
6	rs71554541	15811775	0.66	1.60399499294412	0.77	1.42140104222308	0.402468338010213	0.18493431688321	0.0098	0.0107	0.0826	0.0158	0.0532	0.0179	0.0166	0.024	0.0031	0.0393	0.0457	0.1282	0.0027	0.0365	0.1212	0.0241	0.0176	0.0036	0.0015	0.0145	0.0156	0.144	0.0232	0.0975	0.0444	0.0016
6	rs13437271	15819270	0.67	1.4886173743957	0.77	1.42140104222308	0.398228637778314	0.191074709385667	0.0099	0.0107	0.0827	0.0146	0.0535	0.0175	0.0162	0.0241	0.0033	0.04	0.0467	0.1283	0.003	0.0366	0.1208	0.0231	0.0154	0.0038	0.0018	0.0138	0.0153	0.1461	0.0241	0.0964	0.0457	0.0017
6	rs382182	15819385	0.67	1.4886173743957	0.77	1.42140104222308	0.347074468601904	0.214694623864506	0.0099	0.0106	0.0832	0.0143	0.0536	0.0174	0.0161	0.024	0.0033	0.0405	0.0469	0.1283	0.0029	0.0368	0.1206	0.0225	0.0148	0.0037	0.0018	0.0134	0.0151	0.1462	0.0246	0.0964	0.0462	0.0018
6	rs4712258	15819455	0.67	1.4886173743957	0.78	1.32595579198345	0.337265843221677	0.275139778890467	0.0099	0.0105	0.0829	0.0142	0.0531	0.0173	0.0162	0.024	0.0033	0.0408	0.0471	0.1287	0.003	0.037	0.1208	0.022	0.0147	0.0038	0.0017	0.0131	0.015	0.1468	0.0246	0.096	0.0464	0.0018
6	rs9383080	15830255	0.69	1.27319915016337	0.77	1.42140104222308	0.183933034810592	0.451512714193527	0.0105	0.0065	0.0869	0.0152	0.0509	0.0166	0.016	0.0227	0.0037	0.0391	0.0461	0.1292	0.0042	0.0359	0.1188	0.0186	0.0131	0.0045	0.0023	0.0117	0.0115	0.1566	0.0259	0.0979	0.0484	0.002
6	rs528312	15830453	0.68	1.37836760343813	0.77	1.42140104222308	0.187143745589348	0.447247306307564	0.0105	0.0065	0.0869	0.0152	0.0509	0.0166	0.016	0.0227	0.0037	0.0392	0.0461	0.1293	0.0042	0.0359	0.1189	0.0186	0.0131	0.0045	0.0023	0.0117	0.0116	0.1566	0.0259	0.0976	0.0484	0.002
6	rs17418707	15830542	0.68	1.37836760343813	0.77	1.42140104222308	0.188459570707857	0.450845538870981	0.0105	0.0065	0.0869	0.0152	0.0509	0.0166	0.016	0.0227	0.0037	0.0392	0.0461	0.1293	0.0042	0.0359	0.1189	0.0186	0.0131	0.0045	0.0023	0.0117	0.0116	0.1567	0.0259	0.0976	0.0484	0.002
6	rs17418798	15834753	0.69	1.27319915016337	0.76	1.52086998948804	0.194197027766583	0.445783551215112	0.0105	0.0064	0.087	0.0152	0.051	0.0166	0.016	0.0226	0.0037	0.0391	0.0463	0.1291	0.0042	0.0358	0.119	0.0185	0.0131	0.0045	0.0023	0.0117	0.0115	0.1568	0.026	0.0976	0.0484	0.002
6	rs72823481	15838644	0.69	1.27319915016337	0.76	1.52086998948804	0.200657003140559	0.448179448481778	0.0105	0.0063	0.087	0.0152	0.0511	0.0167	0.0159	0.0225	0.0037	0.039	0.0462	0.1291	0.0042	0.0358	0.119	0.0184	0.013	0.0045	0.0023	0.0117	0.0115	0.1568	0.0261	0.0977	0.0484	0.002
6	rs115558169	15842077	0.69	1.27319915016337	0.76	1.52086998948804	0.202065333848041	0.445916567275182	0.0105	0.0063	0.0871	0.0152	0.0511	0.0167	0.0159	0.0225	0.0037	0.0389	0.0463	0.129	0.0042	0.0358	0.119	0.0183	0.013	0.0045	0.0023	0.0117	0.0115	0.1569	0.026	0.0977	0.0485	0.002
6	rs2092341	15842728	0.69	1.27319915016337	0.77	1.42140104222308	0.202653787717179	0.44698107442655	0.0105	0.0063	0.0871	0.0152	0.0511	0.0167	0.0159	0.0225	0.0037	0.0389	0.0463	0.129	0.0042	0.0358	0.119	0.0183	0.013	0.0045	0.0023	0.0117	0.0115	0.1569	0.026	0.0977	0.0485	0.002
6	rs72823484	15850845	0.69	1.27319915016337	0.77	1.42140104222308	0.254956991438765	0.504330894158374	0.0106	0.006	0.0871	0.0152	0.0514	0.017	0.0158	0.0226	0.0038	0.0387	0.0465	0.129	0.0042	0.036	0.1191	0.0179	0.0127	0.0046	0.0023	0.0117	0.0113	0.1573	0.0258	0.0975	0.0485	0.002
6	rs433285	15852965	0.69	1.27319915016337	0.78	1.32595579198345	0.238226123936976	0.449911931592708	0.0106	0.0058	0.0871	0.0152	0.0515	0.0173	0.0158	0.0228	0.0038	0.0385	0.0466	0.129	0.0042	0.0361	0.1192	0.0177	0.0127	0.0047	0.0023	0.0117	0.0113	0.1575	0.0257	0.0971	0.0485	0.002
6	rs4716004	15857309	0.69	1.27319915016337	0.78	1.32595579198345	0.241505070507579	0.457127239519152	0.0106	0.0059	0.0874	0.0153	0.0514	0.0174	0.0158	0.0228	0.0038	0.0383	0.0466	0.1289	0.0043	0.0362	0.119	0.0177	0.0126	0.0047	0.0023	0.0118	0.0112	0.1579	0.0255	0.0971	0.0483	0.002
6	rs116573839	15864761	0.69	1.27319915016337	0.78	1.32595579198345	0.232802044925929	0.4399413026723	0.0106	0.0059	0.0877	0.0154	0.0514	0.0176	0.0158	0.0229	0.0039	0.038	0.0466	0.1288	0.0043	0.0362	0.1189	0.0176	0.0126	0.0048	0.0023	0.0119	0.0111	0.1582	0.0253	0.0972	0.0482	0.0019
6	rs12209943	15870778	0.69	1.27319915016337	0.78	1.32595579198345	0.230896717975251	0.457261141171463	0.0106	0.0059	0.0878	0.0155	0.0513	0.0177	0.0158	0.0229	0.0039	0.0378	0.0466	0.1288	0.0043	0.0362	0.1189	0.0176	0.0126	0.0048	0.0023	0.0118	0.0111	0.1583	0.0252	0.0972	0.0481	0.0019
6	rs1000116	15873854	0.69	1.27319915016337	0.78	1.32595579198345	0.238355087245008	0.470568050243746	0.0106	0.0059	0.0878	0.0155	0.0513	0.0177	0.0158	0.0229	0.0039	0.0378	0.0466	0.1287	0.0043	0.0362	0.119	0.0176	0.0126	0.0048	0.0023	0.0117	0.0111	0.1583	0.0252	0.0972	0.0482	0.0019
6	rs75343627	15874151	0.69	1.27319915016337	0.78	1.32595579198345	0.241721657368273	0.47421443637772	0.0106	0.0059	0.0878	0.0155	0.0513	0.0177	0.0158	0.0229	0.0039	0.0378	0.0466	0.1287	0.0043	0.0362	0.119	0.0176	0.0126	0.0049	0.0023	0.0117	0.0111	0.1583	0.0252	0.0972	0.0482	0.002
6	rs76196487	15876770	0.69	1.27319915016337	0.78	1.32595579198345	0.242849633159748	0.481121920740062	0.0107	0.0059	0.0878	0.0155	0.0512	0.0177	0.0158	0.0229	0.004	0.0377	0.0466	0.1287	0.0043	0.0362	0.119	0.0176	0.0125	0.0049	0.0023	0.0117	0.0111	0.1584	0.0252	0.0973	0.0481	0.002
6	rs16877167	15879121	0.69	1.27319915016337	0.77	1.42140104222308	0.238785243283156	0.477190961625673	0.0107	0.0059	0.0878	0.0155	0.0511	0.0177	0.0158	0.0228	0.004	0.0375	0.0466	0.1288	0.0043	0.0363	0.119	0.0175	0.0124	0.0049	0.0024	0.0117	0.0111	0.1584	0.0252	0.0974	0.048	0.0022
6	rs115392678	15880753	0.69	1.27319915016337	0.77	1.42140104222308	0.249369539285663	0.501174549437047	0.0108	0.006	0.0878	0.0155	0.0512	0.0176	0.0158	0.0228	0.004	0.0375	0.0466	0.1289	0.0043	0.0362	0.1191	0.0173	0.0123	0.0049	0.0024	0.0116	0.0111	0.1586	0.0251	0.0977	0.0479	0.0022
6	rs1013049	15885495	0.69	1.27319915016337	0.77	1.42140104222308	0.239733093714884	0.509143664133725	0.0109	0.006	0.0877	0.0155	0.0512	0.0176	0.0158	0.0228	0.004	0.0374	0.0466	0.1289	0.0043	0.0363	0.1191	0.0172	0.0122	0.0049	0.0024	0.0116	0.011	0.1588	0.0251	0.0979	0.0479	0.0022
6	rs6459421	15887076	0.69	1.27319915016337	0.78	1.32595579198345	0.238441084195461	0.51521037583854	0.0109	0.006	0.0877	0.0155	0.0513	0.0176	0.0158	0.0228	0.004	0.0374	0.0466	0.1289	0.0043	0.0363	0.1191	0.0171	0.0122	0.0049	0.0024	0.0116	0.011	0.1588	0.025	0.0979	0.0479	0.0022
6	rs4716007	15887560	0.69	1.27319915016337	0.78	1.32595579198345	0.240553359207099	0.502683476714649	0.0109	0.006	0.0877	0.0155	0.0513	0.0176	0.0159	0.0229	0.004	0.0374	0.0466	0.129	0.0043	0.0363	0.1191	0.0171	0.012	0.0049	0.0024	0.0115	0.011	0.1588	0.025	0.0979	0.0479	0.0022
6	rs79306495	15894493	0.69	1.27319915016337	0.78	1.32595579198345	0.244416219017003	0.513416049707606	0.0109	0.006	0.0877	0.0155	0.0512	0.0176	0.0159	0.0229	0.004	0.0375	0.0466	0.1289	0.0043	0.0363	0.1191	0.017	0.012	0.0049	0.0023	0.0115	0.011	0.1588	0.025	0.0979	0.0479	0.0022
6	rs72825630	15897645	0.69	1.27319915016337	0.78	1.32595579198345	0.254778571386723	0.517144490638045	0.0109	0.006	0.0877	0.0154	0.0512	0.0175	0.0159	0.0229	0.004	0.0375	0.0466	0.1289	0.0043	0.0363	0.1192	0.017	0.0118	0.0049	0.0023	0.0115	0.011	0.1591	0.025	0.0979	0.0479	0.0022
6	rs78204652	15910420	0.69	1.27319915016337	0.78	1.32595579198345	0.227321473369545	0.530873141200449	0.0109	0.006	0.0875	0.0154	0.0512	0.0174	0.0159	0.023	0.0039	0.0375	0.0466	0.1288	0.0042	0.0364	0.1192	0.0168	0.0117	0.0049	0.0023	0.0117	0.0111	0.1593	0.0251	0.0983	0.0479	0.0022
6	rs150801948	15920550	0.69	1.27319915016337	0.79	1.23450020912344	0.181122236654324	0.462491324204394	0.0109	0.0061	0.0872	0.0152	0.0511	0.0171	0.0159	0.023	0.0037	0.0377	0.0468	0.1285	0.0041	0.0366	0.1191	0.0164	0.0114	0.0049	0.0023	0.0119	0.0113	0.1597	0.0253	0.0989	0.0478	0.0022
6	rs17420682	15922523	0.69	1.27319915016337	0.79	1.23450020912344	0.172517085682265	0.431744058047374	0.0109	0.0061	0.0871	0.0151	0.0511	0.0171	0.0159	0.0231	0.0036	0.0378	0.0469	0.1285	0.0041	0.0366	0.1191	0.0164	0.0114	0.0049	0.0023	0.012	0.0114	0.1598	0.0254	0.099	0.0478	0.0022
6	rs9296994	15931538	0.69	1.27319915016337	0.79	1.23450020912344	0.182598495997782	0.426083220514208	0.0109	0.0062	0.0871	0.0151	0.0511	0.0171	0.0159	0.023	0.0038	0.0379	0.0469	0.1286	0.0041	0.0367	0.119	0.0163	0.0114	0.0049	0.0023	0.0121	0.0114	0.16	0.0254	0.0984	0.0478	0.0022
6	rs4712266	15936290	0.69	1.27319915016337	0.79	1.23450020912344	0.187707023162994	0.427397900932292	0.0109	0.0062	0.087	0.0151	0.0511	0.017	0.0157	0.023	0.0038	0.0379	0.0469	0.1285	0.0041	0.0367	0.1191	0.0162	0.0114	0.0049	0.0023	0.0121	0.0115	0.16	0.0255	0.0984	0.0478	0.0022
6	rs79307900	15943062	0.69	1.27319915016337	0.79	1.23450020912344	0.16377203416196	0.404680210884957	0.0108	0.0063	0.087	0.015	0.051	0.0169	0.0157	0.0231	0.0038	0.0379	0.0469	0.1284	0.0041	0.0367	0.119	0.016	0.0115	0.0049	0.0023	0.0123	0.0116	0.16	0.0256	0.0986	0.0477	0.0023
6	rs75719279	15943934	0.69	1.27319915016337	0.79	1.23450020912344	0.155359426203197	0.398860376355069	0.0108	0.0063	0.087	0.0149	0.0509	0.0169	0.0157	0.0231	0.0038	0.0379	0.0469	0.1284	0.0041	0.0367	0.1189	0.016	0.0115	0.0049	0.0023	0.0123	0.0116	0.16	0.0256	0.0986	0.0477	0.0023
6	rs78139529	15948873	0.69	1.27319915016337	0.79	1.23450020912344	0.146230873907002	0.399764161304898	0.0109	0.0063	0.0869	0.0149	0.0508	0.0168	0.0156	0.0232	0.0039	0.038	0.0469	0.1282	0.0042	0.0368	0.1187	0.0158	0.0115	0.0049	0.0024	0.0124	0.0117	0.1599	0.0256	0.0989	0.0477	0.0023
6	rs7752521	15955687	0.7	1.17306168852618	0.79	1.23450020912344	0.101440109022838	0.36658116032061	0.0111	0.0064	0.0867	0.0148	0.0502	0.0166	0.0155	0.0236	0.0042	0.0378	0.0468	0.1278	0.0045	0.037	0.1178	0.0152	0.0117	0.005	0.0025	0.0126	0.0121	0.1595	0.0255	0.0997	0.0479	0.0027
6	rs74318980	15963661	0.7	1.17306168852618	0.79	1.23450020912344	0.083750592718478	0.356535279177838	0.0113	0.0065	0.0865	0.0147	0.05	0.0164	0.0155	0.0239	0.0044	0.0376	0.0468	0.1275	0.0046	0.0372	0.1174	0.0149	0.0117	0.0051	0.0025	0.0127	0.0123	0.1594	0.0255	0.1	0.0479	0.0029
6	rs78649882	15965836	0.7	1.17306168852618	0.79	1.23450020912344	0.079515133655214	0.355160200078183	0.0113	0.0065	0.0865	0.0147	0.05	0.0164	0.0155	0.0239	0.0044	0.0376	0.0468	0.1275	0.0046	0.0372	0.1173	0.0149	0.0118	0.0051	0.0025	0.0127	0.0124	0.1594	0.0255	0.1001	0.0479	0.0029
6	rs12204956	15966535	0.7	1.17306168852618	0.79	1.23450020912344	0.0792259150122261	0.355035268164582	0.0113	0.0065	0.0865	0.0147	0.05	0.0164	0.0155	0.0239	0.0044	0.0376	0.0468	0.1275	0.0046	0.0372	0.1173	0.0149	0.0118	0.0051	0.0025	0.0127	0.0124	0.1594	0.0255	0.1001	0.0479	0.0029
6	rs9383097	15969582	0.69	1.27319915016337	0.79	1.23450020912344	0.0722561902292813	0.347562457504196	0.0116	0.0066	0.0864	0.0149	0.05	0.0165	0.0152	0.0241	0.0044	0.0377	0.0467	0.1271	0.0047	0.0378	0.1164	0.0144	0.0117	0.0052	0.0027	0.0129	0.0125	0.1591	0.0257	0.1005	0.0477	0.003
6	rs4716018	15972131	0.69	1.27319915016337	0.79	1.23450020912344	0.0619334839113764	0.340135581563719	0.0115	0.0067	0.0863	0.0151	0.05	0.0165	0.0152	0.0242	0.0041	0.0377	0.0467	0.1269	0.0047	0.038	0.1164	0.0142	0.0117	0.0052	0.0027	0.013	0.0125	0.1589	0.0258	0.1005	0.0477	0.003
6	rs4716019	15974931	0.69	1.27319915016337	0.79	1.23450020912344	0.0463490955064111	0.324935430844425	0.0112	0.0066	0.0862	0.0154	0.0501	0.0164	0.0152	0.0243	0.0034	0.0378	0.0468	0.1264	0.0047	0.0382	0.1169	0.0139	0.0118	0.0054	0.0027	0.0132	0.0126	0.1589	0.026	0.101	0.0477	0.003
6	rs10949329	15976991	0.69	1.27319915016337	0.79	1.23450020912344	0.0461467348336353	0.314634575488926	0.0112	0.0066	0.0863	0.0153	0.0501	0.0163	0.0151	0.0243	0.0033	0.0378	0.0468	0.1263	0.0047	0.0383	0.117	0.0139	0.0117	0.0054	0.0027	0.0132	0.0126	0.1589	0.026	0.101	0.0477	0.003
6	rs115624078	15981550	0.69	1.27319915016337	0.79	1.23450020912344	0.0473066795319212	0.304193935517477	0.0112	0.0066	0.0862	0.0153	0.05	0.0163	0.0151	0.0243	0.0033	0.0378	0.0467	0.1263	0.0046	0.0384	0.1168	0.0138	0.0117	0.0054	0.0026	0.0132	0.0126	0.1589	0.026	0.101	0.0477	0.003
6	rs79684846	15992363	0.69	1.27319915016337	0.79	1.23450020912344	0.0397033846463671	0.298004120633286	0.0112	0.0066	0.0861	0.0153	0.0499	0.0163	0.0152	0.0242	0.0033	0.0379	0.0467	0.126	0.0046	0.0387	0.1165	0.0137	0.0116	0.0053	0.0026	0.0134	0.0128	0.1591	0.0263	0.101	0.0477	0.003
6	rs75061917	15998406	0.7	1.17306168852618	0.79	1.23450020912344	0.0311729100582423	0.281298917916753	0.0111	0.0066	0.0862	0.0152	0.0498	0.0162	0.0152	0.0243	0.0033	0.038	0.0465	0.1257	0.0046	0.0388	0.116	0.0136	0.0116	0.0053	0.0027	0.0138	0.013	0.1594	0.0267	0.1011	0.0478	0.0031
6	rs1891519	15999438	0.7	1.17306168852618	0.79	1.23450020912344	0.0172364264966894	0.210109919967117	0.0109	0.0066	0.0863	0.0151	0.0492	0.016	0.0154	0.0243	0.0033	0.038	0.0459	0.1242	0.0044	0.0386	0.1147	0.0129	0.0119	0.0052	0.0028	0.0148	0.0135	0.1608	0.0283	0.1011	0.048	0.0033
6	rs56378017	16001457	0.7	1.17306168852618	0.79	1.23450020912344	0.0149068843739388	0.180777988392903	0.0109	0.0066	0.0864	0.0149	0.0491	0.016	0.016	0.0243	0.0032	0.0384	0.0461	0.1228	0.0043	0.0388	0.1136	0.0123	0.0121	0.0049	0.0028	0.0154	0.0137	0.1614	0.029	0.1007	0.0484	0.0034
6	rs11752829	16003164	0.7	1.17306168852618	0.79	1.23450020912344	0.0122018022938123	0.175953530831188	0.0109	0.0067	0.0863	0.0149	0.0491	0.0161	0.016	0.0245	0.0032	0.0385	0.0463	0.1228	0.0043	0.0389	0.1138	0.0123	0.0122	0.0048	0.0028	0.0154	0.0137	0.1601	0.029	0.101	0.0485	0.0034
6	rs72829688	16003716	0.7	1.17306168852618	0.79	1.23450020912344	0.011641991320595	0.170976327572541	0.0109	0.0067	0.0863	0.0149	0.0491	0.0161	0.016	0.0246	0.0032	0.0385	0.0463	0.1228	0.0042	0.0389	0.1139	0.0123	0.0122	0.0048	0.0028	0.0154	0.0137	0.1596	0.029	0.1011	0.0485	0.0034
6	rs35480037	16008602	0.7	1.17306168852618	0.8	1.14699780192835	0.00754340136393252	0.170877291106664	0.0109	0.0068	0.0862	0.0149	0.0493	0.0162	0.0161	0.025	0.0031	0.0387	0.0469	0.1228	0.0042	0.039	0.1144	0.0122	0.0124	0.0048	0.0028	0.0155	0.0138	0.1565	0.0291	0.1017	0.0486	0.0034
6	rs10456781	16017042	0.7	1.17306168852618	0.8	1.14699780192835	0.00666891185227516	0.181283119146183	0.0109	0.0068	0.0862	0.0149	0.0494	0.0163	0.0162	0.0252	0.0031	0.0388	0.0471	0.1228	0.0042	0.039	0.1146	0.0122	0.0125	0.0048	0.0028	0.0156	0.0138	0.1551	0.0291	0.102	0.0487	0.0034
6	rs6921953	16019115	0.7	1.17306168852618	0.8	1.14699780192835	0.0067030758895808	0.167817118247323	0.0109	0.0068	0.0862	0.0149	0.0494	0.0164	0.0161	0.0252	0.0031	0.0388	0.0471	0.1227	0.0042	0.039	0.1147	0.0122	0.0125	0.0048	0.0028	0.0156	0.0138	0.1551	0.0291	0.102	0.0487	0.0034
6	rs1342740	16024400	0.7	1.17306168852618	0.81	1.06340942734078	0.00729664856682862	0.182497408189411	0.0109	0.0068	0.0861	0.0148	0.0493	0.0164	0.0161	0.0251	0.0031	0.0387	0.0472	0.1225	0.0042	0.0389	0.1153	0.012	0.0126	0.0048	0.0028	0.0156	0.0137	0.1551	0.0291	0.1021	0.0487	0.0034
6	rs16877438	16025535	0.7	1.17306168852618	0.81	1.06340942734078	0.00584735744015858	0.18493431688321	0.0109	0.0071	0.0851	0.0149	0.049	0.0166	0.0162	0.0252	0.003	0.0387	0.0473	0.1223	0.0042	0.039	0.1149	0.012	0.0128	0.0047	0.0028	0.0155	0.0139	0.1548	0.0292	0.1031	0.0488	0.0034
6	rs80171280	16028261	0.7	1.17306168852618	0.81	1.06340942734078	0.00675648805674399	0.168802158004557	0.0109	0.0073	0.0849	0.0149	0.0491	0.0165	0.0159	0.0253	0.0029	0.0389	0.0476	0.1218	0.0039	0.0396	0.115	0.0119	0.0129	0.0046	0.0029	0.0154	0.0141	0.1547	0.0292	0.1029	0.049	0.0032
6	rs57441444	16029674	0.7	1.17306168852618	0.81	1.06340942734078	0.00677180877797523	0.17196779159252	0.0109	0.0073	0.0849	0.0149	0.0491	0.0165	0.0159	0.0253	0.0029	0.0389	0.0476	0.1218	0.0039	0.0396	0.115	0.0119	0.0129	0.0046	0.0029	0.0154	0.0141	0.1547	0.0292	0.1029	0.0491	0.0032
6	rs12209483	16031163	0.7	1.17306168852618	0.81	1.06340942734078	0.00676031572927646	0.165657152777155	0.0109	0.0073	0.0849	0.0149	0.0491	0.0165	0.0159	0.0253	0.0029	0.0389	0.0476	0.1218	0.0039	0.0396	0.115	0.0119	0.0129	0.0046	0.0029	0.0154	0.0141	0.1547	0.0292	0.1029	0.0491	0.0031
6	rs4716027	16036102	0.7	1.17306168852618	0.81	1.06340942734078	0.00648155108464212	0.160881814645972	0.0108	0.0072	0.085	0.0148	0.0492	0.0165	0.0158	0.0251	0.0029	0.039	0.0476	0.1218	0.0038	0.0398	0.1151	0.0119	0.0129	0.0046	0.0029	0.0154	0.0142	0.1546	0.0292	0.103	0.0491	0.003
6	rs78992518	16050754	0.7	1.17306168852618	0.8	1.14699780192835	0.00518092657831163	0.161075760449301	0.0106	0.0072	0.085	0.015	0.0498	0.0164	0.0163	0.025	0.0028	0.0391	0.0476	0.1208	0.004	0.0399	0.1156	0.0117	0.013	0.0045	0.0028	0.0152	0.0143	0.1544	0.0289	0.1032	0.0493	0.003
6	rs12209894	16051721	0.7	1.17306168852618	0.8	1.14699780192835	0.00494839443382701	0.161949537948731	0.0106	0.0072	0.085	0.015	0.0499	0.0161	0.0164	0.0249	0.0028	0.0391	0.0476	0.1207	0.004	0.0399	0.1157	0.0117	0.013	0.0045	0.0028	0.0152	0.0143	0.1544	0.0289	0.1032	0.0494	0.003
6	rs9367891	16058639	0.7	1.17306168852618	0.8	1.14699780192835	0.00339718373811235	0.13032226683604	0.0103	0.0071	0.0844	0.0153	0.0497	0.016	0.0163	0.0253	0.0027	0.039	0.0471	0.1203	0.0041	0.0399	0.116	0.0117	0.013	0.0045	0.0028	0.0155	0.0145	0.1541	0.0292	0.1038	0.0497	0.0031
6	rs2275757	16059645	0.7	1.17306168852618	0.8	1.14699780192835	0.0033549291860793	0.116247754989943	0.0102	0.0071	0.0844	0.0153	0.0497	0.016	0.0163	0.0254	0.0026	0.039	0.047	0.1202	0.0041	0.0399	0.1161	0.0117	0.013	0.0045	0.0027	0.0156	0.0146	0.1541	0.0292	0.1038	0.0497	0.0031
6	rs1267718	16060200	0.7	1.17306168852618	0.81	1.06340942734078	0.00333505989670912	0.0917871177191262	0.0102	0.0071	0.0846	0.0154	0.0496	0.0158	0.0169	0.0253	0.0025	0.0392	0.0468	0.119	0.0041	0.0398	0.1163	0.0116	0.0129	0.0045	0.0027	0.0159	0.0149	0.1545	0.0292	0.1037	0.0495	0.0031
6	rs77243224	16062683	0.7	1.17306168852618	0.81	1.06340942734078	0.00236944847121556	0.069398192197637	0.0102	0.0071	0.0849	0.0154	0.0492	0.0159	0.0173	0.0248	0.0022	0.0387	0.0451	0.1167	0.0041	0.0399	0.1173	0.0122	0.0128	0.0047	0.0026	0.0161	0.0156	0.1557	0.0295	0.1038	0.05	0.003
6	rs34024822	16063457	0.7	1.17306168852618	0.81	1.06340942734078	0.00218438963831859	0.0731542957249707	0.0102	0.0071	0.0849	0.0153	0.0492	0.016	0.0173	0.0245	0.0022	0.0387	0.0452	0.1166	0.0041	0.0399	0.1173	0.0122	0.0129	0.0048	0.0026	0.0161	0.0156	0.1557	0.0297	0.1038	0.0501	0.003
6	rs7772752	16068024	0.7	1.17306168852618	0.84	0.835693000351761	0.00190333001062223	0.0730110712971125	0.0102	0.0071	0.0849	0.0153	0.0494	0.016	0.0173	0.0245	0.0022	0.0387	0.0448	0.1164	0.0041	0.0399	0.1173	0.0122	0.0129	0.0048	0.0026	0.0162	0.0157	0.1559	0.0297	0.1038	0.0501	0.003
6	rs727295	16068570	0.7	1.17306168852618	0.84	0.835693000351761	0.0019501757052041	0.0708766457271976	0.0102	0.0071	0.0849	0.0153	0.0494	0.016	0.0174	0.0245	0.0022	0.0387	0.0448	0.1163	0.0041	0.0399	0.1174	0.0122	0.0129	0.0048	0.0026	0.0162	0.0157	0.1559	0.0297	0.1038	0.0501	0.003
6	rs6459445	16072203	0.7	1.17306168852618	0.83	0.907803730152893	0.00196599612052797	0.0657933448479825	0.0103	0.0071	0.0848	0.0154	0.0494	0.016	0.0175	0.0244	0.0023	0.0386	0.0448	0.116	0.0041	0.0399	0.1175	0.0123	0.013	0.0049	0.0026	0.0163	0.0156	0.1557	0.0298	0.1036	0.0502	0.0031
6	rs116711810	16078812	0.7	1.17306168852618	0.83	0.907803730152893	0.00222394242340433	0.0656563058331336	0.0103	0.0071	0.0849	0.0154	0.0493	0.016	0.0173	0.0244	0.0023	0.0386	0.0447	0.1159	0.0041	0.0399	0.1174	0.0123	0.0129	0.0049	0.0026	0.0164	0.0156	0.156	0.0301	0.1032	0.0506	0.0031
6	rs9396642	16081474	0.7	1.17306168852618	0.83	0.907803730152893	0.00227865608365762	0.0654509721872734	0.0103	0.0071	0.085	0.0154	0.0492	0.016	0.0171	0.0243	0.0022	0.0385	0.0446	0.1158	0.0042	0.04	0.1173	0.0124	0.013	0.0049	0.0027	0.0165	0.0155	0.1562	0.0302	0.1031	0.0509	0.0031
6	rs1001977	16083413	0.7	1.17306168852618	0.83	0.907803730152893	0.00511583939644136	0.0689781582488729	0.0102	0.007	0.085	0.0155	0.0491	0.016	0.0171	0.0241	0.0022	0.0385	0.0446	0.1159	0.0041	0.04	0.1176	0.0124	0.0121	0.0049	0.0026	0.0165	0.0155	0.1569	0.0303	0.1031	0.0509	0.0031
6	rs62387661	16084392	0.7	1.17306168852618	0.83	0.907803730152893	0.00509428605722251	0.0689082558075355	0.0102	0.007	0.085	0.0155	0.0491	0.016	0.0171	0.0241	0.0022	0.0385	0.0446	0.1159	0.0041	0.04	0.1176	0.0124	0.0121	0.0049	0.0026	0.0165	0.0155	0.1569	0.0303	0.1031	0.0509	0.003
6	rs9477035	16086250	0.7	1.17306168852618	0.83	0.907803730152893	0.00478819080679442	0.067793837675817	0.0101	0.007	0.0852	0.0155	0.0491	0.016	0.0171	0.0241	0.0022	0.0385	0.0446	0.1158	0.0041	0.04	0.1176	0.0124	0.0121	0.0049	0.0026	0.0164	0.0156	0.1569	0.0303	0.1031	0.0509	0.003
6	rs16877619	16092944	0.72	0.987657439684474	0.83	0.907803730152893	0.010393128405962	0.0962262556519893	0.0104	0.0061	0.0827	0.0156	0.0512	0.0164	0.0161	0.024	0.0022	0.0393	0.0437	0.1127	0.0039	0.0448	0.1165	0.0128	0.0124	0.0054	0.003	0.0176	0.0152	0.1559	0.031	0.0997	0.0537	0.0027
6	rs4716045	16096596	0.72	0.987657439684474	0.83	0.907803730152893	0.00857195784647367	0.0956668466215838	0.0104	0.0061	0.0828	0.0153	0.0512	0.0164	0.0161	0.024	0.0022	0.0393	0.0437	0.1125	0.0038	0.0448	0.1166	0.0129	0.0125	0.0055	0.003	0.0176	0.0152	0.156	0.0311	0.0996	0.0537	0.0027
6	rs12208024	16098388	0.72	0.987657439684474	0.82	0.983693090035176	0.00935076709503082	0.0942342717704379	0.0104	0.0061	0.0829	0.0153	0.0513	0.0164	0.0161	0.024	0.0022	0.0393	0.0437	0.1124	0.0038	0.0449	0.1166	0.0129	0.0125	0.0055	0.003	0.0176	0.0152	0.156	0.0311	0.0994	0.0538	0.0027
6	rs1474582	16104631	0.72	0.987657439684474	0.82	0.983693090035176	0.0260491345254186	0.130951656068962	0.0106	0.0063	0.0843	0.015	0.0517	0.0167	0.0161	0.0237	0.0026	0.0396	0.0434	0.1099	0.004	0.0469	0.1159	0.0124	0.0129	0.0063	0.0033	0.0178	0.0147	0.1563	0.0319	0.0947	0.0553	0.0028
6	rs2294264	16108431	0.72	0.987657439684474	0.83	0.907803730152893	0.0300611342135024	0.159429859138045	0.0106	0.0065	0.0854	0.0151	0.0515	0.0168	0.016	0.0237	0.0029	0.0402	0.0431	0.1077	0.0044	0.0463	0.1126	0.0125	0.0131	0.0068	0.0035	0.0178	0.0147	0.1587	0.0323	0.0938	0.0559	0.003
6	rs9370865	16115795	0.72	0.987657439684474	0.83	0.907803730152893	0.0344643499707843	0.163312060790751	0.0108	0.0067	0.0848	0.0151	0.0521	0.0169	0.0155	0.0233	0.0032	0.0406	0.043	0.1056	0.0046	0.0478	0.1104	0.0125	0.0132	0.0072	0.0036	0.018	0.0145	0.1589	0.0333	0.0939	0.0561	0.0034
6	rs10484357	16116748	0.72	0.987657439684474	0.83	0.907803730152893	0.033134857214705	0.192414099329676	0.0108	0.0068	0.0845	0.0151	0.0522	0.017	0.0155	0.0232	0.0032	0.0407	0.0432	0.1052	0.0047	0.0479	0.1102	0.0125	0.0134	0.0073	0.0036	0.018	0.0145	0.1588	0.0332	0.0938	0.0561	0.0035
6	rs72833416	16126970	0.72	0.987657439684474	0.83	0.907803730152893	0.0284629674770207	0.206825072014363	0.0108	0.0069	0.0841	0.0152	0.0525	0.017	0.0157	0.023	0.0034	0.0409	0.043	0.1046	0.0049	0.0484	0.109	0.0127	0.0135	0.0075	0.0037	0.0182	0.0157	0.1579	0.0335	0.0933	0.0558	0.0037
6	rs76215766	16127173	0.72	0.987657439684474	0.83	0.907803730152893	0.0296930144528947	0.204504360313567	0.0108	0.0069	0.0841	0.0152	0.0525	0.017	0.0157	0.023	0.0034	0.0409	0.043	0.1046	0.0049	0.0484	0.109	0.0127	0.0135	0.0075	0.0037	0.0182	0.0157	0.158	0.0335	0.0932	0.0558	0.0037
6	rs3757354	16127407	0.72	0.987657439684474	0.83	0.907803730152893	0.0310072826389719	0.209897476102261	0.0108	0.0069	0.0841	0.0152	0.0526	0.017	0.0157	0.023	0.0034	0.0409	0.043	0.1046	0.0049	0.0484	0.1091	0.0127	0.0135	0.0075	0.0037	0.0181	0.0157	0.1581	0.0335	0.093	0.0558	0.0037
6	rs72833422	16133732	0.73	0.902267913485346	0.83	0.907803730152893	0.0413387971271031	0.196659018326756	0.0108	0.007	0.0834	0.0162	0.0527	0.0161	0.0158	0.0229	0.0035	0.0409	0.0431	0.104	0.005	0.0487	0.1084	0.013	0.0137	0.0076	0.0036	0.018	0.0157	0.158	0.034	0.0927	0.0564	0.0038
6	rs2237107	16133820	0.73	0.902267913485346	0.84	0.835693000351761	0.0422686656445195	0.207459505806089	0.0108	0.007	0.0834	0.0162	0.0527	0.0161	0.0159	0.0229	0.0035	0.0409	0.0431	0.104	0.005	0.0487	0.1084	0.013	0.0137	0.0076	0.0036	0.018	0.0158	0.158	0.034	0.0927	0.0564	0.0038
6	rs2205796	16142997	0.74	0.82166312078733	0.84	0.835693000351761	0.0612357480914644	0.205031027814134	0.0105	0.0072	0.0821	0.0167	0.0541	0.0158	0.0164	0.0233	0.0038	0.0406	0.0428	0.101	0.0052	0.0496	0.1083	0.0131	0.014	0.0075	0.0032	0.0178	0.0168	0.1592	0.0343	0.0913	0.0566	0.0038
6	rs79992066	16143390	0.74	0.82166312078733	0.84	0.835693000351761	0.0650696935854885	0.200830392877578	0.0105	0.0072	0.0818	0.0169	0.0541	0.0158	0.0164	0.0233	0.0038	0.0406	0.0428	0.101	0.0052	0.0496	0.1083	0.0131	0.014	0.0075	0.0032	0.0178	0.0168	0.1593	0.0343	0.0913	0.0566	0.0038
6	rs76272508	16144234	0.74	0.82166312078733	0.84	0.835693000351761	0.0673439644383436	0.206930766070822	0.0105	0.0071	0.0819	0.0169	0.0541	0.0158	0.0164	0.0233	0.0038	0.0405	0.0427	0.101	0.0052	0.0497	0.1083	0.0131	0.014	0.0075	0.0032	0.0178	0.0168	0.1594	0.0343	0.0913	0.0565	0.0038
6	rs2056937	16144614	0.74	0.82166312078733	0.84	0.835693000351761	0.0704700484679694	0.223635747212116	0.0105	0.0071	0.0819	0.0169	0.0541	0.0158	0.0164	0.0233	0.0038	0.0405	0.0427	0.1009	0.0052	0.0497	0.1083	0.0131	0.014	0.0075	0.0032	0.0178	0.0168	0.1594	0.0343	0.0912	0.0565	0.0038
6	rs9370867	16145325	0.74	0.82166312078733	0.84	0.835693000351761	0.0730336025380037	0.236108390666358	0.0105	0.0071	0.0819	0.0169	0.0542	0.0158	0.0164	0.0233	0.0038	0.0406	0.0428	0.1007	0.0052	0.0497	0.1083	0.0131	0.0141	0.0075	0.0032	0.0178	0.0169	0.1594	0.0343	0.0912	0.0565	0.0038
6	rs4716050	16148744	0.74	0.82166312078733	0.84	0.835693000351761	0.0729282312722355	0.215336944165473	0.0104	0.0071	0.0821	0.0171	0.0542	0.0159	0.0163	0.0233	0.0038	0.0407	0.0428	0.1005	0.0052	0.0497	0.108	0.0131	0.0142	0.0073	0.0032	0.0178	0.0171	0.1598	0.0344	0.0906	0.0566	0.0038
6	rs80070452	16150251	0.74	0.82166312078733	0.84	0.835693000351761	0.0750973648851231	0.15971987726673	0.0104	0.0072	0.082	0.0171	0.054	0.016	0.0163	0.0232	0.0038	0.0407	0.0426	0.1005	0.0053	0.0495	0.108	0.0132	0.0143	0.0073	0.0031	0.0178	0.0172	0.1598	0.0346	0.0903	0.0566	0.0038
6	rs12665308	16152543	0.74	0.82166312078733	0.84	0.835693000351761	0.0801627553448148	0.165265487847853	0.0104	0.0074	0.0819	0.0173	0.0538	0.0162	0.0163	0.0232	0.0038	0.0408	0.0424	0.1006	0.0053	0.0495	0.1077	0.0133	0.0146	0.0075	0.003	0.0179	0.0173	0.1598	0.0349	0.0897	0.0565	0.0038
6	rs114635299	16154141	0.74	0.82166312078733	0.84	0.835693000351761	0.0790038998124878	0.145638438187969	0.0103	0.0073	0.0818	0.0172	0.0538	0.0163	0.0163	0.0232	0.0038	0.0408	0.0423	0.1006	0.0053	0.0496	0.1076	0.0132	0.0146	0.0075	0.003	0.0179	0.0174	0.1598	0.0349	0.0897	0.0564	0.0037
6	rs6924995	16161425	0.74	0.82166312078733	0.84	0.835693000351761	0.0781418643292368	0.151670577547215	0.0102	0.0072	0.0817	0.0172	0.0538	0.0167	0.0163	0.0233	0.0037	0.0408	0.0422	0.1006	0.0053	0.0497	0.1075	0.0132	0.0145	0.0075	0.003	0.0181	0.0175	0.1598	0.035	0.0897	0.0562	0.0037
6	rs74451139	16176210	0.74	0.82166312078733	0.84	0.835693000351761	0.0797157587360543	0.162532983161867	0.0101	0.0072	0.0817	0.0173	0.0538	0.0167	0.0162	0.0234	0.0037	0.041	0.0422	0.1007	0.0053	0.0498	0.1076	0.0133	0.0144	0.0076	0.003	0.0182	0.0174	0.1599	0.0349	0.0897	0.056	0.0037
6	rs114862361	16180557	0.74	0.82166312078733	0.84	0.835693000351761	0.078009783253956	0.159140027848149	0.01	0.0073	0.0817	0.0173	0.0538	0.0167	0.0161	0.0234	0.0037	0.041	0.0422	0.1007	0.0052	0.0499	0.1075	0.0134	0.0144	0.0076	0.003	0.0182	0.0173	0.1599	0.0349	0.0897	0.0559	0.0037
6	rs9396646	16190386	0.75	0.745768311887514	0.84	0.835693000351761	0.0823307147011249	0.198011483840927	0.0096	0.0075	0.0814	0.0175	0.0542	0.0168	0.0159	0.0234	0.0036	0.041	0.0422	0.1008	0.0052	0.0504	0.1066	0.0137	0.0143	0.0078	0.003	0.0184	0.0172	0.16	0.0347	0.0898	0.0558	0.0038
6	rs2142672	16197194	0.75	0.745768311887514	0.84	0.835693000351761	0.0803644275292041	0.186258923627492	0.0096	0.0077	0.0814	0.0176	0.0542	0.0169	0.0159	0.0235	0.0036	0.0408	0.0422	0.1006	0.0052	0.0504	0.1064	0.0137	0.0143	0.0078	0.003	0.0184	0.0172	0.16	0.0347	0.0898	0.0558	0.0038
6	rs72833450	16199281	0.75	0.745768311887514	0.84	0.835693000351761	0.0771766077690399	0.173558279992957	0.0096	0.0077	0.0813	0.0176	0.0542	0.0169	0.0159	0.0235	0.0036	0.0408	0.0422	0.1006	0.0052	0.0504	0.1064	0.0137	0.0143	0.0078	0.003	0.0184	0.0172	0.16	0.0347	0.0897	0.0558	0.0038
6	rs114866048	16200774	0.75	0.745768311887514	0.84	0.835693000351761	0.0721097192241653	0.153764363523109	0.0096	0.0079	0.0813	0.0177	0.0542	0.0172	0.0162	0.0235	0.0036	0.0407	0.0421	0.0999	0.0052	0.0507	0.1062	0.0139	0.0145	0.0079	0.003	0.0186	0.0173	0.1597	0.0347	0.0895	0.0554	0.004
6	rs76051158	16210431	0.77	0.607778593196603	0.85	0.767309033253442	0.0679658064701108	0.135388633198017	0.0098	0.0083	0.081	0.0184	0.0542	0.0183	0.0179	0.0237	0.0035	0.0407	0.0414	0.0966	0.0051	0.0522	0.1048	0.0149	0.0155	0.0086	0.0031	0.0193	0.0177	0.1585	0.0344	0.0883	0.0532	0.0047
6	rs6940273	16213460	0.77	0.607778593196603	0.85	0.767309033253442	0.0713387189995684	0.120232232063049	0.0098	0.0084	0.081	0.0185	0.0542	0.0184	0.018	0.0237	0.0035	0.0407	0.0413	0.0965	0.0051	0.0523	0.1048	0.015	0.0156	0.0086	0.0031	0.0194	0.0177	0.1585	0.0344	0.0883	0.053	0.0048
6	rs4418191	16217590	0.77	0.607778593196603	0.85	0.767309033253442	0.0745619040139552	0.127281264844169	0.0098	0.0084	0.0809	0.0185	0.0542	0.0186	0.0183	0.0237	0.0036	0.0407	0.0413	0.0963	0.005	0.0524	0.1048	0.015	0.0157	0.0086	0.0031	0.0194	0.0178	0.1583	0.0343	0.0883	0.053	0.005
6	rs116079018	16218474	0.77	0.607778593196603	0.85	0.767309033253442	0.0724657693892172	0.134296993550187	0.0098	0.0084	0.0808	0.0185	0.0542	0.0186	0.0184	0.0237	0.0036	0.0406	0.0413	0.0961	0.005	0.0524	0.1048	0.015	0.0158	0.0085	0.0031	0.0193	0.0179	0.1582	0.0343	0.0883	0.0531	0.005
6	rs114190139	16223119	0.77	0.607778593196603	0.85	0.767309033253442	0.0850231694594759	0.147702035241836	0.0097	0.0083	0.0807	0.0185	0.0538	0.0187	0.0186	0.0237	0.0037	0.0405	0.0411	0.0957	0.0053	0.0524	0.1049	0.015	0.0159	0.0085	0.0032	0.0193	0.018	0.1581	0.0344	0.0883	0.0531	0.0055
6	rs9396650	16223268	0.76	0.674502615793853	0.84	0.835693000351761	0.0860266312763397	0.154910747788584	0.0097	0.0083	0.0807	0.0185	0.0538	0.0187	0.0186	0.0237	0.0037	0.0405	0.0411	0.0957	0.0053	0.0524	0.1049	0.015	0.0159	0.0085	0.0032	0.0193	0.018	0.1581	0.0344	0.0883	0.0531	0.0055
6	rs182714380	16226667	0.76	0.674502615793853	0.84	0.835693000351761	0.0821031547336485	0.139050785882114	0.0097	0.0083	0.0807	0.0185	0.0538	0.0188	0.0186	0.0237	0.0036	0.0406	0.0411	0.0956	0.0053	0.0525	0.105	0.015	0.0159	0.0084	0.0032	0.0194	0.018	0.158	0.0344	0.0883	0.0531	0.0055
6	rs115108969	16236915	0.76	0.674502615793853	0.84	0.835693000351761	0.0761540647765625	0.136026921577268	0.0096	0.0083	0.0806	0.0184	0.0537	0.0189	0.0188	0.0237	0.0035	0.0407	0.0412	0.0953	0.0051	0.0527	0.1052	0.0151	0.016	0.0082	0.0032	0.0194	0.018	0.1577	0.0345	0.0882	0.0533	0.0055
6	rs75545176	16240053	0.76	0.674502615793853	0.85	0.767309033253442	0.0792925976747497	0.143585361395857	0.0096	0.0084	0.0805	0.0184	0.0536	0.0189	0.0188	0.0237	0.0035	0.0408	0.0412	0.0952	0.0051	0.0528	0.1054	0.0151	0.016	0.0081	0.0032	0.0194	0.018	0.1576	0.0345	0.0882	0.0533	0.0055
6	rs74291715	16240903	0.76	0.674502615793853	0.85	0.767309033253442	0.0794483307834244	0.152716186488065	0.0096	0.0084	0.0805	0.0184	0.0536	0.0189	0.0188	0.0237	0.0035	0.0409	0.0412	0.0951	0.0051	0.0528	0.1055	0.0151	0.016	0.0081	0.0032	0.0194	0.018	0.1576	0.0345	0.0882	0.0533	0.0055
6	rs75018215	16245381	0.76	0.674502615793853	0.85	0.767309033253442	0.0859563788395844	0.136666311100549	0.0096	0.0082	0.0806	0.0185	0.0537	0.019	0.019	0.0237	0.0034	0.0407	0.041	0.0949	0.005	0.0528	0.1058	0.0149	0.0161	0.008	0.0032	0.0194	0.018	0.1578	0.0344	0.0883	0.0532	0.0056
6	rs55690717	16251226	0.76	0.674502615793853	0.84	0.835693000351761	0.111810163907609	0.170877291106664	0.0095	0.0081	0.0809	0.0187	0.0537	0.0191	0.0192	0.0236	0.0034	0.0409	0.0407	0.0946	0.005	0.0527	0.1064	0.0147	0.0163	0.0078	0.0032	0.0195	0.018	0.1576	0.0344	0.0883	0.0528	0.0058
6	rs7763322	16254095	0.76	0.674502615793853	0.84	0.835693000351761	0.122459069551809	0.164580858810211	0.0095	0.0081	0.0811	0.0187	0.0537	0.0192	0.0193	0.0236	0.0034	0.0409	0.0406	0.0946	0.0049	0.0526	0.1067	0.0147	0.0163	0.0077	0.0032	0.0195	0.018	0.1575	0.0344	0.0883	0.0527	0.0058
6	rs34208724	16273226	0.76	0.674502615793853	0.83	0.907803730152893	0.121614342451147	0.163897230217901	0.0095	0.0081	0.0812	0.0188	0.0537	0.0193	0.0194	0.0235	0.0035	0.0411	0.0404	0.0946	0.0049	0.0522	0.107	0.0145	0.0165	0.0077	0.0032	0.0195	0.0181	0.1574	0.0342	0.0883	0.0527	0.0058
6	rs16877783	16275204	0.76	0.674502615793853	0.83	0.907803730152893	0.123043717717137	0.160300473335357	0.0095	0.0081	0.0812	0.0188	0.0537	0.0193	0.0194	0.0235	0.0035	0.0411	0.0404	0.0946	0.0049	0.0521	0.107	0.0145	0.0165	0.0077	0.0032	0.0195	0.0181	0.1574	0.0342	0.0883	0.0527	0.0058
6	rs17649130	16277858	0.76	0.674502615793853	0.83	0.907803730152893	0.125103354149828	0.165461279592916	0.0095	0.0081	0.0813	0.0188	0.0537	0.0194	0.0194	0.0235	0.0035	0.041	0.0404	0.0947	0.0049	0.052	0.1071	0.0143	0.0165	0.0077	0.0033	0.0195	0.0182	0.1574	0.0342	0.0883	0.0527	0.0058
6	rs4716056	16278390	0.76	0.674502615793853	0.83	0.907803730152893	0.122838897869074	0.139142797431966	0.0095	0.0081	0.0813	0.0188	0.0537	0.0194	0.0194	0.0235	0.0035	0.041	0.0404	0.0947	0.0049	0.052	0.1071	0.0142	0.0165	0.0077	0.0033	0.0195	0.0182	0.1574	0.0342	0.0883	0.0527	0.0058
6	rs6914805	16281187	0.76	0.674502615793853	0.83	0.907803730152893	0.115631746115899	0.113591350677242	0.0094	0.0082	0.0817	0.0188	0.0537	0.0194	0.0194	0.0235	0.0035	0.041	0.0403	0.0946	0.0049	0.0521	0.1071	0.0143	0.0164	0.0077	0.0034	0.0195	0.0182	0.1573	0.0342	0.0883	0.0527	0.0056
6	rs77530971	16289452	0.77	0.607778593196603	0.83	0.907803730152893	0.095397244288798	0.117973900030531	0.0094	0.0084	0.0814	0.0189	0.0538	0.0195	0.0194	0.0236	0.0035	0.0409	0.04	0.0947	0.0048	0.0521	0.1072	0.0144	0.0165	0.0077	0.0033	0.0193	0.0183	0.1569	0.0339	0.0885	0.053	0.0055
6	rs1042391	16290761	0.77	0.607778593196603	0.83	0.907803730152893	0.0976646256299366	0.119187917616413	0.0093	0.0085	0.0814	0.019	0.0539	0.0196	0.0195	0.0236	0.0035	0.0409	0.0399	0.0947	0.0048	0.0521	0.1072	0.0144	0.0165	0.0076	0.0033	0.0193	0.0184	0.1567	0.0338	0.0887	0.0531	0.0054
6	rs180022	16295861	0.77	0.607778593196603	0.83	0.907803730152893	0.0591921378935287	0.149870600827366	0.0092	0.0094	0.0827	0.0187	0.0543	0.0202	0.0199	0.0239	0.0034	0.0407	0.0402	0.0933	0.0046	0.0524	0.1069	0.0152	0.0166	0.0073	0.0034	0.0183	0.0188	0.1553	0.0321	0.09	0.0532	0.0052
6	rs180017	16306202	0.78	0.545501786478432	0.83	0.907803730152893	0.0464583080741848	0.108097900011537	0.0087	0.0097	0.083	0.0182	0.055	0.0211	0.0204	0.0237	0.0034	0.0405	0.04	0.0917	0.0044	0.0526	0.1074	0.0157	0.0167	0.0066	0.0035	0.0181	0.0188	0.1547	0.0319	0.0912	0.0529	0.0049
6	rs180015	16307295	0.78	0.545501786478432	0.83	0.907803730152893	0.0414253706868944	0.110029809857906	0.0087	0.0097	0.0831	0.0181	0.0551	0.0211	0.0202	0.0237	0.0033	0.0408	0.04	0.0915	0.0043	0.0527	0.1074	0.0158	0.0169	0.0067	0.0035	0.0181	0.0188	0.1545	0.0316	0.0913	0.0528	0.0048
6	rs77527285	16310644	0.78	0.545501786478432	0.83	0.907803730152893	0.0375164146634904	0.0846763759828098	0.0086	0.0097	0.0835	0.0186	0.0554	0.0212	0.0204	0.0241	0.0032	0.041	0.0398	0.0907	0.0042	0.0527	0.1069	0.0163	0.0171	0.0066	0.0033	0.0183	0.0188	0.1544	0.0316	0.0924	0.0512	0.0046
6	rs180001	16315658	0.79	0.487570276707753	0.83	0.907803730152893	0.0407648101529299	0.0521982510585336	0.0084	0.0096	0.0842	0.0193	0.0561	0.0214	0.0206	0.0246	0.003	0.0413	0.0396	0.0898	0.0041	0.0526	0.1063	0.017	0.0175	0.0066	0.003	0.0185	0.0187	0.1541	0.0316	0.0935	0.049	0.0043
6	rs2237224	16321827	0.79	0.487570276707753	0.83	0.907803730152893	0.0483256744680568	0.0426802090410908	0.0083	0.0096	0.0841	0.0198	0.0561	0.022	0.0211	0.0246	0.0026	0.0413	0.0396	0.0897	0.004	0.0526	0.1054	0.0179	0.0176	0.0065	0.0029	0.0186	0.0187	0.1539	0.0315	0.0938	0.0482	0.0043
6	rs179992	16324322	0.79	0.487570276707753	0.83	0.907803730152893	0.0499801975990059	0.0449222099932158	0.0083	0.0096	0.0841	0.0199	0.0561	0.0221	0.0212	0.0246	0.0027	0.0413	0.0396	0.0896	0.0039	0.0526	0.1052	0.0181	0.0177	0.0065	0.0029	0.0186	0.0186	0.1539	0.0315	0.0938	0.0482	0.0043
6	rs60084677	16326294	0.79	0.487570276707753	0.83	0.907803730152893	0.0468654836433726	0.0456808493126426	0.0083	0.0097	0.084	0.0199	0.056	0.022	0.0211	0.0245	0.0028	0.0413	0.04	0.0896	0.0039	0.0523	0.1051	0.0181	0.0177	0.0064	0.0029	0.0186	0.0186	0.1541	0.0314	0.0941	0.0482	0.0043
6	rs2075974	16327330	0.79	0.487570276707753	0.83	0.907803730152893	0.0472750725710471	0.0540125712744071	0.0083	0.0097	0.084	0.0199	0.0559	0.022	0.0211	0.0244	0.0028	0.0414	0.04	0.0898	0.0039	0.0523	0.1051	0.018	0.0177	0.0066	0.0029	0.0186	0.018	0.1542	0.0314	0.0943	0.0482	0.0043
6	rs115818721	16329255	0.79	0.487570276707753	0.83	0.907803730152893	0.046739942066198	0.0545810822115192	0.0083	0.0096	0.084	0.0199	0.0558	0.022	0.0211	0.0243	0.0028	0.0414	0.0399	0.0895	0.0039	0.0523	0.1051	0.018	0.0178	0.0066	0.0029	0.0186	0.018	0.1544	0.0314	0.0941	0.0485	0.0043
6	rs179988	16338221	0.79	0.487570276707753	0.83	0.907803730152893	0.0517564175406722	0.0569451762326892	0.0083	0.0096	0.084	0.0199	0.0556	0.0221	0.0213	0.0241	0.0029	0.0414	0.0398	0.0897	0.0039	0.0523	0.1048	0.018	0.018	0.0067	0.0029	0.0188	0.0179	0.155	0.0315	0.0932	0.0488	0.0044
6	rs13207978	16338904	0.79	0.487570276707753	0.83	0.907803730152893	0.0526857180760252	0.0557257961539152	0.0083	0.0096	0.0841	0.0199	0.0553	0.0221	0.0213	0.0241	0.003	0.0414	0.0398	0.0899	0.0037	0.0523	0.1049	0.018	0.0181	0.0067	0.0029	0.0188	0.0179	0.1551	0.0315	0.0928	0.0488	0.0044
6	rs9383153	16343056	0.79	0.487570276707753	0.82	0.983693090035176	0.0659929923328082	0.05720333017767	0.0083	0.0095	0.084	0.0203	0.0552	0.0224	0.0213	0.0241	0.0029	0.0414	0.0397	0.0898	0.0037	0.0524	0.1048	0.018	0.0185	0.0067	0.0026	0.0188	0.0179	0.1552	0.0314	0.0926	0.0489	0.0043
6	rs90671	16345398	0.79	0.487570276707753	0.82	0.983693090035176	0.0603755613601403	0.0533212210170156	0.0083	0.0095	0.084	0.0204	0.0551	0.0224	0.0213	0.0241	0.0029	0.0415	0.0397	0.0898	0.0037	0.0524	0.1048	0.018	0.0185	0.0067	0.0026	0.0189	0.0179	0.1552	0.0314	0.0925	0.0489	0.0043
6	rs78948490	16349847	0.79	0.487570276707753	0.82	0.983693090035176	0.0439302011804431	0.0565588846410579	0.0084	0.0095	0.0841	0.0203	0.0551	0.0224	0.0213	0.0242	0.0029	0.0415	0.0396	0.0902	0.0037	0.0524	0.1044	0.018	0.0185	0.0067	0.0026	0.0189	0.0179	0.1546	0.0314	0.0925	0.0489	0.0043
6	rs116325143	16351420	0.79	0.487570276707753	0.82	0.983693090035176	0.0416278590200068	0.0588934940657599	0.0084	0.0095	0.0841	0.0203	0.055	0.0224	0.0213	0.0242	0.0029	0.0415	0.0396	0.0901	0.0037	0.0524	0.1044	0.018	0.0185	0.0067	0.0026	0.019	0.0179	0.1546	0.0314	0.0925	0.0489	0.0043
6	rs179969	16362965	0.79	0.487570276707753	0.82	0.983693090035176	0.0395633136824045	0.051085675261764	0.0084	0.0095	0.084	0.0202	0.0547	0.0224	0.0212	0.0242	0.0029	0.0422	0.0396	0.0899	0.0037	0.0523	0.1043	0.0181	0.0185	0.0068	0.0026	0.0194	0.0178	0.1543	0.0315	0.0926	0.0489	0.0042
6	rs74291718	16372858	0.8	0.433874260405774	0.81	1.06340942734078	0.0192452327614783	0.068838382882819	0.0086	0.0099	0.0824	0.0181	0.0547	0.0229	0.0199	0.0238	0.0031	0.0428	0.04	0.0917	0.0044	0.0523	0.1015	0.0192	0.0183	0.0077	0.0026	0.02	0.0175	0.1537	0.0325	0.0938	0.0491	0.0037
6	rs78743834	16374609	0.8	0.433874260405774	0.81	1.06340942734078	0.0256339581602904	0.0526337298362892	0.0086	0.0099	0.0815	0.0173	0.0552	0.0224	0.0193	0.0241	0.0032	0.0428	0.0405	0.0919	0.0046	0.0521	0.1017	0.0188	0.0177	0.0079	0.0026	0.0203	0.0175	0.155	0.0327	0.0937	0.0491	0.0036
6	rs2237217	16376624	0.8	0.433874260405774	0.81	1.06340942734078	0.0255823949581561	0.0539495621488065	0.0087	0.01	0.0814	0.0171	0.0553	0.0223	0.0192	0.0242	0.0032	0.0429	0.0407	0.0919	0.0046	0.0522	0.1017	0.0187	0.0175	0.0079	0.0025	0.0204	0.0176	0.1554	0.0327	0.0936	0.0491	0.0036
6	rs179959	16376950	0.8	0.433874260405774	0.81	1.06340942734078	0.0232703724887023	0.0533839117824045	0.0087	0.01	0.0813	0.017	0.0552	0.0223	0.0192	0.0243	0.0032	0.0429	0.0407	0.0919	0.0047	0.0521	0.1017	0.0188	0.0176	0.0079	0.0025	0.0204	0.0176	0.1554	0.0327	0.0934	0.0492	0.0036
6	rs7738608	16384665	0.8	0.433874260405774	0.81	1.06340942734078	0.0179518596407605	0.0520120982983859	0.0085	0.0101	0.0812	0.0169	0.0544	0.0223	0.0191	0.0243	0.0032	0.0431	0.0406	0.0924	0.0047	0.052	0.1016	0.0192	0.0184	0.0079	0.0025	0.0201	0.0177	0.1562	0.0328	0.0923	0.0491	0.0037
6	rs9477106	16386689	0.8	0.433874260405774	0.81	1.06340942734078	0.0183297540151141	0.0408789553683256	0.0086	0.01	0.0814	0.017	0.0542	0.0224	0.0191	0.0243	0.0031	0.043	0.0406	0.0925	0.0047	0.0515	0.1016	0.0193	0.0184	0.0079	0.0025	0.0203	0.0177	0.1564	0.0331	0.0919	0.0489	0.0036
6	rs17651247	16387521	0.8	0.433874260405774	0.81	1.06340942734078	0.0184027739722784	0.0400466215622412	0.0086	0.01	0.0814	0.017	0.0542	0.0224	0.0191	0.0243	0.0031	0.043	0.0406	0.0925	0.0047	0.0515	0.1016	0.0193	0.0184	0.0079	0.0025	0.0203	0.0177	0.1564	0.0331	0.0919	0.0489	0.0036
6	rs10949354	16391928	0.8	0.433874260405774	0.81	1.06340942734078	0.019169790251817	0.0495577887879755	0.0088	0.0102	0.0816	0.017	0.0542	0.0225	0.0191	0.0244	0.0031	0.0432	0.041	0.0916	0.0047	0.0514	0.1011	0.0195	0.0184	0.0077	0.0026	0.0203	0.0177	0.1567	0.0334	0.0917	0.049	0.0035
6	rs1476465	16392159	0.8	0.433874260405774	0.82	0.983693090035176	0.0191949137986584	0.04805023439048	0.0088	0.0102	0.0816	0.017	0.0542	0.0225	0.0191	0.0244	0.0031	0.0432	0.041	0.0916	0.0047	0.0514	0.1011	0.0195	0.0184	0.0077	0.0026	0.0203	0.0178	0.1567	0.0334	0.0917	0.049	0.0035
6	rs179943	16398318	0.8	0.433874260405774	0.82	0.983693090035176	0.0125472152720932	0.0406562476859755	0.0089	0.01	0.0823	0.0169	0.0542	0.0222	0.0191	0.0244	0.0032	0.0433	0.0411	0.0918	0.0047	0.0508	0.1007	0.0197	0.0185	0.0077	0.0026	0.0205	0.018	0.1557	0.0335	0.0923	0.0488	0.0034
6	rs3819405	16399557	0.79	0.487570276707753	0.82	0.983693090035176	0.0128374813062908	0.0147307662903127	0.0094	0.01	0.0851	0.0164	0.0539	0.0204	0.0191	0.0243	0.0031	0.0435	0.0413	0.0934	0.0049	0.0484	0.099	0.02	0.0194	0.0077	0.0026	0.0212	0.0177	0.1558	0.0337	0.0951	0.046	0.0032
6	rs12194346	16399590	0.79	0.487570276707753	0.82	0.983693090035176	0.0117932481530617	0.0144914406697681	0.0094	0.01	0.0852	0.0164	0.0538	0.0203	0.019	0.0244	0.0031	0.0435	0.0412	0.0932	0.0049	0.0484	0.0992	0.02	0.0194	0.0076	0.0027	0.0214	0.0177	0.1559	0.0337	0.0953	0.0458	0.0032
6	rs3819403	16399841	0.79	0.487570276707753	0.82	0.983693090035176	0.00843501379930762	0.0104337750864536	0.0094	0.0099	0.0857	0.0163	0.0534	0.0198	0.0186	0.0244	0.003	0.0434	0.0405	0.0935	0.0048	0.0486	0.0996	0.0201	0.0198	0.0074	0.0026	0.0215	0.017	0.1555	0.0341	0.0969	0.0456	0.0032
6	rs6911453	16401510	0.78	0.545501786478432	0.82	0.983693090035176	0.00902158796301232	0.00885619889445047	0.0095	0.0098	0.0863	0.0161	0.0532	0.0192	0.0185	0.0243	0.003	0.0432	0.04	0.0936	0.0048	0.0487	0.0999	0.0201	0.0202	0.0072	0.0025	0.0215	0.0162	0.1553	0.0346	0.0983	0.0457	0.0031
6	rs421172	16401797	0.78	0.545501786478432	0.83	0.907803730152893	0.00923842323197401	0.0101189868557896	0.0095	0.0098	0.0863	0.0161	0.0532	0.0192	0.0184	0.0243	0.003	0.0432	0.04	0.0936	0.0048	0.0487	0.0999	0.0201	0.0202	0.0072	0.0025	0.0215	0.0161	0.1553	0.0346	0.0983	0.0457	0.0031
6	rs75425053	16404209	0.78	0.545501786478432	0.83	0.907803730152893	0.00903114212603862	0.00906958857596834	0.0095	0.0098	0.0864	0.0162	0.0532	0.0192	0.0183	0.0243	0.003	0.0432	0.04	0.0936	0.0048	0.0488	0.0997	0.02	0.0203	0.0071	0.0025	0.0216	0.016	0.1552	0.0347	0.0985	0.0458	0.003
6	rs12214500	16404530	0.78	0.545501786478432	0.83	0.907803730152893	0.00900250269482883	0.00893591239370115	0.0095	0.0098	0.0864	0.0162	0.0532	0.0192	0.0183	0.0243	0.003	0.0432	0.04	0.0936	0.0048	0.0488	0.0996	0.02	0.0203	0.0071	0.0025	0.0216	0.016	0.1551	0.0348	0.0985	0.0458	0.003
6	rs2237214	16405185	0.78	0.545501786478432	0.82	0.983693090035176	0.00857195784647367	0.0116504819749191	0.0095	0.0098	0.0867	0.0162	0.0533	0.019	0.0182	0.0243	0.003	0.0431	0.04	0.0937	0.0048	0.0489	0.0998	0.02	0.0204	0.007	0.0025	0.0217	0.0159	0.1548	0.0349	0.0986	0.0458	0.003
6	rs369787	16405231	0.78	0.545501786478432	0.82	0.983693090035176	0.00807798576559387	0.00986510719793148	0.0095	0.0098	0.0867	0.0162	0.0532	0.019	0.0182	0.0243	0.003	0.043	0.04	0.0937	0.0048	0.0489	0.0998	0.02	0.0205	0.007	0.0025	0.0217	0.0158	0.1547	0.0349	0.0986	0.0458	0.003
6	rs404143	16410186	0.77	0.607778593196603	0.82	0.983693090035176	0.00597852458060977	0.0105784919877898	0.0098	0.0098	0.0875	0.0164	0.0534	0.0183	0.0174	0.0243	0.0032	0.0425	0.04	0.0947	0.0048	0.0488	0.1014	0.0195	0.0212	0.0063	0.0029	0.022	0.0147	0.1529	0.0347	0.0996	0.0455	0.0032
6	rs4716066	16411068	0.77	0.607778593196603	0.82	0.983693090035176	0.00589541975632546	0.00997753407502322	0.0098	0.0097	0.0875	0.0165	0.0535	0.0183	0.0174	0.0243	0.0032	0.0425	0.04	0.0948	0.0048	0.0488	0.1015	0.0195	0.0212	0.0063	0.0029	0.022	0.0146	0.1527	0.0347	0.0997	0.0455	0.0032
6	rs11759487	16412749	0.77	0.607778593196603	0.82	0.983693090035176	0.00515605575097252	0.010841548984753	0.0098	0.0097	0.0875	0.0165	0.0534	0.0183	0.0174	0.0243	0.0032	0.0424	0.04	0.0949	0.0048	0.0487	0.1017	0.0196	0.0214	0.0063	0.0029	0.022	0.0146	0.1526	0.0346	0.0997	0.0455	0.0032
6	rs35210572	16414510	0.77	0.607778593196603	0.82	0.983693090035176	0.00554888826340583	0.0114077118862803	0.0098	0.0096	0.0874	0.0165	0.0534	0.0183	0.0174	0.0242	0.0032	0.0423	0.04	0.0952	0.0047	0.0487	0.102	0.0196	0.0215	0.0062	0.0029	0.022	0.0146	0.1524	0.0345	0.0997	0.0455	0.0032
6	rs59430691	16414553	0.77	0.607778593196603	0.82	0.983693090035176	0.00639307503032342	0.0115895461015535	0.0098	0.0096	0.0876	0.0165	0.0534	0.0183	0.0174	0.0242	0.0032	0.0424	0.04	0.0951	0.0047	0.0489	0.102	0.0196	0.0215	0.0062	0.0029	0.022	0.0143	0.1524	0.0345	0.0998	0.0454	0.0032
6	rs74806030	16418331	0.77	0.607778593196603	0.82	0.983693090035176	0.00494839443382701	0.00765562443403855	0.01	0.009	0.0874	0.0169	0.0534	0.0184	0.0173	0.0241	0.0031	0.042	0.04	0.0963	0.0044	0.0483	0.1031	0.0197	0.0226	0.0061	0.0029	0.0218	0.0146	0.1514	0.0343	0.0997	0.0451	0.0031
6	rs2237211	16420522	0.77	0.607778593196603	0.82	0.983693090035176	0.00736592303573999	0.0125522483940766	0.01	0.009	0.0873	0.017	0.0534	0.0184	0.0173	0.0241	0.0032	0.0418	0.0398	0.0965	0.0044	0.0482	0.1034	0.0196	0.0229	0.0061	0.0029	0.0218	0.0147	0.1512	0.0343	0.0997	0.045	0.0031
6	rs17651969	16421122	0.77	0.607778593196603	0.82	0.983693090035176	0.00579280196456983	0.00797861070731316	0.01	0.0089	0.0872	0.017	0.0534	0.0184	0.0172	0.0241	0.0032	0.0418	0.0398	0.0966	0.0044	0.0482	0.1035	0.0197	0.0229	0.0061	0.0029	0.0218	0.0148	0.1512	0.0343	0.0997	0.045	0.0031
6	rs113759963	16423336	0.77	0.607778593196603	0.82	0.983693090035176	0.00475606009554963	0.00738776296259432	0.01	0.0088	0.0871	0.0168	0.0535	0.0185	0.0172	0.0241	0.0031	0.0418	0.0397	0.097	0.0044	0.0484	0.1036	0.0195	0.0228	0.0061	0.0029	0.0218	0.015	0.1509	0.0343	0.0999	0.0448	0.0031
6	rs12211562	16424530	0.77	0.607778593196603	0.82	0.983693090035176	0.00566815570130273	0.008104687854198	0.01	0.0088	0.087	0.0167	0.0535	0.0185	0.0172	0.0241	0.0031	0.0418	0.0396	0.0972	0.0044	0.0485	0.1036	0.0194	0.0228	0.0061	0.0029	0.0219	0.0151	0.1508	0.0343	0.0999	0.0448	0.0031
6	rs932412	16425403	0.77	0.607778593196603	0.82	0.983693090035176	0.00548347720912238	0.00906958857596834	0.01	0.0087	0.0869	0.0166	0.0535	0.0186	0.0172	0.0241	0.0031	0.0418	0.0396	0.0973	0.0044	0.0486	0.1036	0.0194	0.0228	0.0061	0.0029	0.0219	0.0151	0.1507	0.0343	0.0999	0.0448	0.0031
6	rs4716069	16427264	0.77	0.607778593196603	0.82	0.983693090035176	0.00528134685481247	0.0136526932927299	0.01	0.0087	0.0866	0.0166	0.0535	0.0186	0.0171	0.024	0.0031	0.0419	0.0395	0.0975	0.0044	0.0487	0.1037	0.0194	0.0228	0.0061	0.0029	0.0219	0.0151	0.1507	0.0343	0.1	0.0448	0.0031
6	rs77673709	16429116	0.77	0.607778593196603	0.82	0.983693090035176	0.00439444430707922	0.0151107951997655	0.0101	0.0087	0.0865	0.0166	0.0536	0.0186	0.017	0.0241	0.0031	0.0419	0.0395	0.0975	0.0044	0.0487	0.1037	0.0194	0.0229	0.0061	0.0029	0.0219	0.015	0.1508	0.0342	0.1002	0.0448	0.0031
6	rs78399351	16438650	0.77	0.607778593196603	0.82	0.983693090035176	0.00547046729722115	0.0100906146204947	0.0103	0.0086	0.0859	0.0165	0.0537	0.0187	0.0162	0.0245	0.0031	0.0419	0.0393	0.0975	0.0044	0.0487	0.1038	0.0193	0.0231	0.0062	0.0028	0.0216	0.0149	0.1511	0.0338	0.1013	0.045	0.0029
6	rs2179574	16439100	0.77	0.607778593196603	0.82	0.983693090035176	0.00707991633841387	0.0131614704382217	0.0103	0.0086	0.0859	0.0165	0.0537	0.0187	0.0162	0.0245	0.0031	0.0419	0.0393	0.0975	0.0044	0.0487	0.1038	0.0193	0.0232	0.0062	0.0028	0.0216	0.0149	0.1511	0.0338	0.1013	0.045	0.0029
6	rs1737844	16441704	0.77	0.607778593196603	0.82	0.983693090035176	0.00719568490743059	0.011257299455546	0.0103	0.0086	0.0856	0.0164	0.0537	0.0186	0.0159	0.0248	0.0031	0.0419	0.0394	0.097	0.0045	0.0488	0.104	0.0192	0.0233	0.0061	0.0027	0.0218	0.0149	0.1509	0.034	0.1017	0.0451	0.0029
6	rs10484362	16449125	0.77	0.607778593196603	0.79	1.23450020912344	0.00498455739148183	0.0289815871108716	0.01	0.0085	0.0846	0.0167	0.0528	0.019	0.0165	0.026	0.0028	0.0425	0.0392	0.0963	0.0043	0.0493	0.1044	0.0198	0.0241	0.0061	0.0025	0.0214	0.0144	0.1492	0.0332	0.1025	0.0461	0.0031
6	rs75144496	16449540	0.77	0.607778593196603	0.79	1.23450020912344	0.0045330370048943	0.0279897283905579	0.01	0.0082	0.0846	0.0167	0.0528	0.019	0.0166	0.026	0.0028	0.0425	0.0392	0.0963	0.0043	0.0493	0.1044	0.0198	0.0241	0.0061	0.0025	0.0214	0.0144	0.1494	0.0332	0.1025	0.0461	0.0031
6	rs9358093	16452491	0.77	0.607778593196603	0.79	1.23450020912344	0.00475023632143128	0.0269680397768315	0.01	0.0083	0.0846	0.0167	0.0528	0.019	0.0166	0.026	0.0024	0.0424	0.0392	0.0964	0.0043	0.0494	0.1049	0.0197	0.0241	0.006	0.0025	0.0214	0.0144	0.1493	0.0332	0.1024	0.0461	0.003
6	rs11754994	16456512	0.77	0.607778593196603	0.78	1.32595579198345	0.004135074999494	0.0198044110998332	0.01	0.0083	0.0846	0.0167	0.0528	0.0191	0.0166	0.026	0.0024	0.0424	0.0391	0.0963	0.0043	0.0494	0.1051	0.0197	0.0241	0.006	0.0025	0.0214	0.0143	0.1493	0.0333	0.1023	0.0461	0.003
6	rs2137873	16459641	0.77	0.607778593196603	0.78	1.32595579198345	0.0032695021558868	0.0118342623098004	0.01	0.0083	0.0846	0.0168	0.0528	0.0191	0.0166	0.0261	0.0024	0.0424	0.0391	0.0963	0.0043	0.0495	0.105	0.0197	0.0241	0.006	0.0025	0.0214	0.0143	0.1492	0.0333	0.1023	0.0461	0.003
6	rs115775639	16461576	0.77	0.607778593196603	0.78	1.32595579198345	0.00282519195815065	0.00765562443403855	0.01	0.0083	0.0846	0.0168	0.0528	0.0191	0.0166	0.0261	0.0024	0.0424	0.0391	0.0963	0.0043	0.0495	0.105	0.0197	0.0241	0.006	0.0025	0.0214	0.0143	0.1492	0.0332	0.1023	0.0461	0.003
6	rs9477140	16477111	0.77	0.607778593196603	0.78	1.32595579198345	0.00178550539801266	0.0114077118862803	0.01	0.0084	0.0847	0.0176	0.0517	0.0196	0.0175	0.0261	0.0024	0.0425	0.0393	0.0962	0.0043	0.05	0.1031	0.0204	0.0241	0.0057	0.0026	0.0215	0.0143	0.149	0.0323	0.1024	0.0459	0.0031
6	rs2237195	16478072	0.77	0.607778593196603	0.78	1.32595579198345	0.00185877607938956	0.0100622832198251	0.01	0.0084	0.0847	0.0176	0.0518	0.0196	0.0175	0.0262	0.0024	0.0425	0.0393	0.0962	0.0043	0.0501	0.103	0.0205	0.0241	0.0057	0.0026	0.0215	0.0143	0.149	0.0323	0.1023	0.0459	0.0031
6	rs75905425	16480011	0.77	0.607778593196603	0.78	1.32595579198345	0.00115920849290622	0.00445105438321451	0.01	0.0084	0.0848	0.0176	0.0517	0.0196	0.0174	0.0262	0.0024	0.0424	0.0392	0.0964	0.0043	0.0501	0.103	0.0203	0.0241	0.0057	0.0025	0.0216	0.0142	0.1489	0.0323	0.1023	0.0458	0.0031
6	rs75343357	16487125	0.77	0.607778593196603	0.77	1.42140104222308	0.00114891568097015	0.00200912573058092	0.01	0.0085	0.0873	0.0187	0.0505	0.0207	0.0188	0.0276	0.0021	0.0412	0.0387	0.0974	0.0043	0.0499	0.1038	0.0214	0.0232	0.0055	0.0023	0.0224	0.0141	0.1466	0.0299	0.1019	0.0449	0.0029
6	rs115340884	16488084	0.77	0.607778593196603	0.77	1.42140104222308	0.00107805682720362	0.00181182809468872	0.0099	0.0085	0.0879	0.019	0.0504	0.0209	0.0189	0.0278	0.002	0.041	0.039	0.0974	0.0043	0.0498	0.1036	0.0216	0.023	0.0054	0.0023	0.0226	0.0141	0.1464	0.0295	0.1017	0.0448	0.0029
6	rs75046313	16488433	0.77	0.607778593196603	0.77	1.42140104222308	0.0011066804815222	0.00198532563296954	0.0099	0.0085	0.088	0.019	0.0504	0.0209	0.019	0.0279	0.002	0.041	0.039	0.0974	0.0043	0.0497	0.1036	0.0216	0.023	0.0054	0.0023	0.0226	0.0141	0.1463	0.0294	0.1016	0.0448	0.0029
6	rs235149	16490848	0.77	0.607778593196603	0.77	1.42140104222308	0.00152009975744874	0.00167935710784455	0.0099	0.0086	0.0884	0.0192	0.0504	0.0211	0.0193	0.028	0.002	0.0408	0.0389	0.0976	0.0043	0.0497	0.1036	0.0217	0.0228	0.0053	0.0022	0.0228	0.0141	0.1459	0.029	0.1015	0.0446	0.0028
6	rs235150	16491873	0.77	0.607778593196603	0.77	1.42140104222308	0.00155319192288525	0.00177818469145065	0.0099	0.0087	0.0886	0.0193	0.0503	0.0213	0.0193	0.028	0.002	0.0408	0.0389	0.0976	0.0043	0.0496	0.1035	0.0216	0.0228	0.0053	0.0022	0.0228	0.0141	0.1458	0.0289	0.1014	0.0446	0.0028
6	rs12204397	16493362	0.77	0.607778593196603	0.77	1.42140104222308	0.00221281006606466	0.00261403167329225	0.0098	0.009	0.0894	0.0199	0.0503	0.0218	0.0194	0.0284	0.0021	0.0409	0.039	0.0974	0.0044	0.0496	0.1026	0.0212	0.0228	0.0053	0.0022	0.0228	0.0144	0.1451	0.0286	0.1009	0.0445	0.0029
6	rs9350008	16493863	0.77	0.607778593196603	0.76	1.52086998948804	0.00284648759565983	0.00286906065002369	0.0097	0.0093	0.0902	0.0202	0.0501	0.0218	0.0197	0.0284	0.0022	0.0409	0.0387	0.0971	0.0043	0.0492	0.1017	0.0211	0.0226	0.0052	0.0022	0.0228	0.0146	0.146	0.0278	0.1018	0.044	0.003
6	rs116855116	16494994	0.77	0.607778593196603	0.76	1.52086998948804	0.00457527611429116	0.00120493899349091	0.0095	0.0094	0.0925	0.0204	0.0505	0.0216	0.02	0.0288	0.0022	0.0401	0.0388	0.0968	0.0043	0.0482	0.1017	0.0214	0.0225	0.0046	0.0022	0.0226	0.0144	0.1473	0.0268	0.1024	0.0423	0.0029
6	rs77055558	16496509	0.77	0.607778593196603	0.76	1.52086998948804	0.00501485060177604	0.00112572191429696	0.0095	0.0094	0.0926	0.0204	0.0505	0.0216	0.0201	0.0288	0.0022	0.0401	0.0389	0.0968	0.0043	0.0482	0.1017	0.0214	0.0225	0.0046	0.0022	0.0227	0.0144	0.1474	0.0268	0.1024	0.0422	0.0029
6	rs56073887	16496803	0.77	0.607778593196603	0.75	1.62439437893061	0.00515605575097252	0.00109148697633928	0.0095	0.0094	0.0926	0.0204	0.0505	0.0216	0.0201	0.0288	0.0022	0.04	0.0389	0.0968	0.0043	0.0482	0.1017	0.0214	0.0225	0.0046	0.0022	0.0227	0.0144	0.1474	0.0268	0.1024	0.0422	0.0029
6	rs1399220	16497883	0.77	0.607778593196603	0.74	1.73200383724441	0.00598897620202376	0.00111710721137986	0.0095	0.0094	0.0927	0.0204	0.0506	0.0216	0.0201	0.0289	0.0022	0.0401	0.0389	0.0968	0.0043	0.0482	0.1017	0.0214	0.0225	0.0046	0.0022	0.0227	0.0144	0.1475	0.0268	0.1021	0.0423	0.0029
6	rs115206751	16503135	0.77	0.607778593196603	0.74	1.73200383724441	0.00559172974952251	0.00109998977212523	0.0095	0.0094	0.0926	0.0204	0.0506	0.0216	0.0201	0.0289	0.0022	0.04	0.0389	0.0969	0.0043	0.0481	0.1017	0.0214	0.0225	0.0046	0.0022	0.0227	0.0144	0.1476	0.0268	0.102	0.0423	0.0029
6	rs4716076	16508441	0.77	0.607778593196603	0.74	1.73200383724441	0.00744394389672054	0.00193819713879341	0.0096	0.0093	0.0923	0.0205	0.0508	0.0215	0.0202	0.0288	0.0022	0.04	0.0391	0.0968	0.0043	0.0479	0.1015	0.0215	0.0226	0.0046	0.0022	0.0229	0.0145	0.1478	0.0267	0.1017	0.0424	0.0028
6	rs2299089	16516049	0.77	0.607778593196603	0.74	1.73200383724441	0.00441364442357197	0.00109148697633928	0.0093	0.0093	0.0922	0.0204	0.0506	0.0215	0.0203	0.0291	0.0023	0.0402	0.0392	0.0969	0.0043	0.0477	0.1008	0.0216	0.0226	0.0045	0.0023	0.0231	0.0145	0.1472	0.027	0.1018	0.0435	0.0029
6	rs16878358	16520065	0.77	0.607778593196603	0.74	1.73200383724441	0.00421397040161555	0.000952612454641915	0.0093	0.0093	0.0922	0.0204	0.0502	0.0216	0.0203	0.029	0.0023	0.0403	0.0392	0.0973	0.0042	0.0472	0.1008	0.0216	0.0227	0.0045	0.0023	0.0234	0.0146	0.1464	0.0271	0.1021	0.0436	0.0029
6	rs17595094	16521023	0.77	0.607778593196603	0.74	1.73200383724441	0.00410643972181601	0.000890939997189788	0.0093	0.0092	0.0922	0.0204	0.0502	0.0216	0.0204	0.029	0.0023	0.0403	0.0393	0.0973	0.0042	0.0472	0.1008	0.0216	0.0227	0.0045	0.0023	0.0234	0.0146	0.1464	0.0272	0.1021	0.0437	0.0029
6	rs75873938	16522874	0.77	0.607778593196603	0.74	1.73200383724441	0.00391283570503248	0.000617181768562378	0.0092	0.0092	0.0919	0.0204	0.0501	0.0217	0.0204	0.0289	0.0022	0.0405	0.0393	0.0974	0.0044	0.0471	0.1007	0.0216	0.0228	0.0045	0.0023	0.0237	0.0146	0.146	0.0273	0.1019	0.0437	0.0029
6	rs3806138	16524359	0.77	0.607778593196603	0.74	1.73200383724441	0.00422457860220919	0.000604980974056733	0.0092	0.0092	0.0919	0.0204	0.0501	0.0217	0.0205	0.0289	0.0022	0.0405	0.0393	0.0975	0.0043	0.047	0.1007	0.0217	0.0229	0.0045	0.0023	0.0238	0.0146	0.1457	0.0274	0.102	0.0438	0.0029
6	rs236936	16524471	0.77	0.607778593196603	0.74	1.73200383724441	0.0040702208284325	0.00058694070541214	0.0092	0.0092	0.0919	0.0204	0.0501	0.0217	0.0205	0.0289	0.0022	0.0405	0.0393	0.0975	0.0043	0.047	0.1007	0.0217	0.0229	0.0045	0.0023	0.0238	0.0146	0.1457	0.0274	0.102	0.0438	0.0029
6	rs171054	16526146	0.77	0.607778593196603	0.74	1.73200383724441	0.00305627542087402	0.00114306343409057	0.0092	0.0092	0.0919	0.0204	0.0501	0.0217	0.0205	0.0289	0.0022	0.0405	0.0392	0.0975	0.0043	0.047	0.1008	0.0216	0.0229	0.0045	0.0023	0.0238	0.0146	0.1457	0.0273	0.102	0.0438	0.0029
6	rs9350009	16543263	0.78	0.545501786478432	0.74	1.73200383724441	0.00138796321116701	0.00167935710784455	0.0089	0.0092	0.0929	0.0204	0.0501	0.0213	0.0204	0.0296	0.0022	0.0399	0.0388	0.0993	0.0045	0.0474	0.0998	0.0214	0.0229	0.0041	0.0023	0.022	0.0152	0.1453	0.0264	0.1018	0.0451	0.003
6	rs13206084	16545951	0.79	0.487570276707753	0.75	1.62439437893061	0.00162979196067427	0.0182851640271501	0.0088	0.0093	0.093	0.0207	0.0501	0.0207	0.0204	0.0303	0.0022	0.0397	0.039	0.0996	0.0047	0.0479	0.098	0.0212	0.0231	0.0037	0.0023	0.0217	0.0157	0.1447	0.0267	0.1014	0.0463	0.0031
6	rs62389001	16547628	0.79	0.487570276707753	0.75	1.62439437893061	0.00162731399638103	0.0361594049063466	0.009	0.0094	0.093	0.0207	0.05	0.0207	0.0203	0.0304	0.0022	0.0396	0.039	0.0996	0.0047	0.0479	0.0979	0.0212	0.0231	0.0036	0.0023	0.0216	0.0158	0.1446	0.0267	0.1014	0.0464	0.0031
6	rs11754856	16550913	0.79	0.487570276707753	0.75	1.62439437893061	0.00165474038908086	0.0150066731474359	0.009	0.0094	0.093	0.0207	0.05	0.0207	0.0203	0.0305	0.0022	0.0395	0.0391	0.0996	0.0047	0.0479	0.0978	0.0211	0.0231	0.0036	0.0023	0.0216	0.0159	0.1446	0.0267	0.1014	0.0464	0.0031
6	rs115683979	16552128	0.79	0.487570276707753	0.75	1.62439437893061	0.00165976704502714	0.0244045474095953	0.009	0.0094	0.093	0.0208	0.05	0.0207	0.0203	0.0305	0.0022	0.0395	0.0391	0.0996	0.0047	0.0479	0.0978	0.0211	0.0232	0.0036	0.0023	0.0214	0.0159	0.1446	0.0267	0.1015	0.0465	0.0031
6	rs10484364	16553452	0.79	0.487570276707753	0.75	1.62439437893061	0.00148873451987527	0.0237501707226103	0.009	0.0094	0.0927	0.0208	0.0502	0.0207	0.0203	0.0306	0.0022	0.0395	0.0391	0.0997	0.0047	0.0478	0.0978	0.0211	0.0233	0.0035	0.0023	0.021	0.016	0.1446	0.0267	0.1017	0.0466	0.003
6	rs115842876	16554430	0.79	0.487570276707753	0.74	1.73200383724441	0.00139014052620201	0.0271524720398265	0.009	0.0094	0.0926	0.0208	0.0504	0.0207	0.0203	0.0306	0.0022	0.0395	0.0391	0.0997	0.0047	0.0478	0.0978	0.0211	0.0233	0.0035	0.0023	0.0208	0.016	0.1445	0.0268	0.1017	0.0466	0.003
6	rs73724899	16559215	0.79	0.487570276707753	0.74	1.73200383724441	0.00139232062365928	0.0125839499693849	0.0089	0.0095	0.0926	0.0208	0.0503	0.0207	0.0203	0.0307	0.0022	0.0394	0.0391	0.0997	0.0047	0.0479	0.0977	0.0211	0.0233	0.0035	0.0023	0.0208	0.016	0.1444	0.027	0.1016	0.0467	0.003
6	rs6459474	16560159	0.79	0.487570276707753	0.73	1.8437260274666	0.00148988673120908	0.00989315261881819	0.0089	0.0095	0.0926	0.0208	0.0503	0.0207	0.0203	0.0308	0.0022	0.0394	0.0391	0.0997	0.0047	0.0479	0.0977	0.0211	0.0233	0.0035	0.0023	0.0208	0.016	0.1444	0.027	0.1016	0.0467	0.003
6	rs2282831	16563501	0.79	0.487570276707753	0.72	1.95958679296424	0.00129384852016371	0.00469424179539084	0.0086	0.0098	0.0917	0.0211	0.0508	0.021	0.0195	0.0316	0.0021	0.0398	0.0399	0.1015	0.0042	0.0481	0.0963	0.0209	0.0228	0.0034	0.0024	0.0201	0.0169	0.1436	0.0272	0.1002	0.0479	0.003
6	rs236949	16568173	0.78	0.545501786478432	0.72	1.95958679296424	0.00141759258305008	0.00726765541753995	0.0081	0.0098	0.092	0.0213	0.0521	0.0211	0.0187	0.0311	0.002	0.0409	0.0404	0.1013	0.0041	0.0493	0.0961	0.0204	0.0226	0.0032	0.0023	0.0194	0.0178	0.1422	0.0277	0.1003	0.0477	0.0027
6	rs62389005	16577468	0.78	0.545501786478432	0.72	1.95958679296424	0.00150028930772277	0.00508194122265709	0.0079	0.0097	0.0922	0.0213	0.052	0.0212	0.0187	0.031	0.002	0.0411	0.0404	0.1018	0.0038	0.0494	0.096	0.02	0.0225	0.0031	0.0022	0.019	0.0179	0.1428	0.0283	0.1004	0.0474	0.0025
6	rs2299079	16578180	0.78	0.545501786478432	0.72	1.95958679296424	0.00136741698947018	0.00785356208723923	0.0079	0.0097	0.0922	0.0213	0.052	0.0212	0.0187	0.031	0.002	0.0411	0.0404	0.1018	0.0038	0.0494	0.096	0.02	0.0225	0.0031	0.0022	0.0189	0.0179	0.1429	0.0283	0.1004	0.0474	0.0025
6	rs236968	16583147	0.78	0.545501786478432	0.72	1.95958679296424	0.00137928172267796	0.011895846493186	0.0078	0.0097	0.0924	0.0213	0.052	0.0212	0.0186	0.0312	0.002	0.0411	0.0406	0.1017	0.0038	0.0494	0.0958	0.0198	0.0224	0.0029	0.0022	0.0189	0.0179	0.143	0.0284	0.1004	0.0473	0.0025
6	rs236971	16586676	0.78	0.545501786478432	0.72	1.95958679296424	0.00159903648694886	0.00785356208723923	0.0078	0.0097	0.0927	0.0213	0.052	0.0216	0.0187	0.0318	0.002	0.041	0.0402	0.1015	0.0038	0.0492	0.0955	0.0199	0.0224	0.0027	0.0022	0.0187	0.0179	0.1433	0.0286	0.1003	0.047	0.0025
6	rs236932	16595948	0.78	0.545501786478432	0.72	1.95958679296424	0.00322851418757177	0.00700704508497268	0.0078	0.0101	0.0926	0.0213	0.0517	0.0221	0.0185	0.0329	0.0019	0.0409	0.0405	0.101	0.0036	0.0492	0.0948	0.02	0.0224	0.0027	0.0021	0.0184	0.0179	0.1437	0.0287	0.1	0.0468	0.0024
6	rs114255266	16599602	0.78	0.545501786478432	0.72	1.95958679296424	0.00314986697602363	0.0127430628640158	0.0077	0.0102	0.0926	0.0213	0.0518	0.0223	0.0185	0.0329	0.0019	0.0408	0.0406	0.101	0.0035	0.0495	0.0946	0.02	0.0224	0.0027	0.0022	0.0184	0.018	0.1436	0.0288	0.0998	0.0467	0.0023
6	rs11751880	16603932	0.78	0.545501786478432	0.72	1.95958679296424	0.00844409113496574	0.00750890039845496	0.0076	0.0106	0.0923	0.0211	0.0521	0.0235	0.0182	0.0333	0.0019	0.0407	0.0408	0.1003	0.0031	0.0507	0.0933	0.0197	0.0227	0.0027	0.0023	0.018	0.0182	0.1434	0.0296	0.0998	0.0462	0.002
6	rs4716085	16605411	0.78	0.545501786478432	0.72	1.95958679296424	0.00971421275536704	0.0048280651731465	0.0076	0.0107	0.0923	0.0211	0.0521	0.0233	0.0182	0.0334	0.0019	0.0407	0.0408	0.1002	0.0032	0.0508	0.0932	0.0197	0.0227	0.0027	0.0023	0.018	0.0183	0.1434	0.0297	0.0998	0.0462	0.0021
6	rs10456786	16607734	0.78	0.545501786478432	0.72	1.95958679296424	0.00950382394433928	0.0109004539062345	0.0076	0.0107	0.0922	0.0211	0.0521	0.0233	0.0182	0.0334	0.0019	0.0407	0.0408	0.1001	0.0032	0.0508	0.0932	0.0197	0.0227	0.0027	0.0023	0.018	0.0183	0.1434	0.0297	0.0998	0.0461	0.0021
6	rs76445886	16608289	0.78	0.545501786478432	0.72	1.95958679296424	0.00923842323197401	0.00741190806594664	0.0076	0.0107	0.092	0.0211	0.0521	0.0233	0.0182	0.0334	0.0019	0.0407	0.0408	0.1001	0.0032	0.0509	0.0932	0.0197	0.0227	0.0027	0.0023	0.018	0.0183	0.1433	0.0298	0.0998	0.0461	0.0021
6	rs79188747	16608943	0.78	0.545501786478432	0.72	1.95958679296424	0.00939993437838251	0.00724375751520087	0.0076	0.0108	0.092	0.0211	0.0521	0.0233	0.0182	0.0334	0.0019	0.0407	0.0408	0.1001	0.0032	0.0509	0.0931	0.0197	0.0227	0.0027	0.0023	0.018	0.0183	0.1433	0.0298	0.0998	0.0461	0.0021
6	rs74647203	16610802	0.78	0.545501786478432	0.72	1.95958679296424	0.0115899737759113	0.0057576504652526	0.0076	0.0109	0.0919	0.021	0.0522	0.0233	0.0183	0.0336	0.0019	0.0408	0.0409	0.0997	0.0032	0.051	0.0929	0.0195	0.0228	0.0028	0.0023	0.018	0.0184	0.1432	0.0299	0.0998	0.0461	0.0021
6	rs9464927	16619193	0.78	0.545501786478432	0.72	1.95958679296424	0.0271939970658416	0.00738776296259432	0.0075	0.0115	0.0909	0.0212	0.0522	0.0237	0.0184	0.0345	0.0023	0.0413	0.0416	0.0973	0.0034	0.0523	0.0913	0.0192	0.023	0.0031	0.0024	0.0177	0.0187	0.1429	0.03	0.099	0.0462	0.0024
6	rs6459477	16621532	0.78	0.545501786478432	0.72	1.95958679296424	0.0248177989714811	0.0118650341543469	0.0076	0.0117	0.0885	0.0213	0.0526	0.0244	0.0186	0.0348	0.0025	0.0413	0.0421	0.0961	0.0036	0.0527	0.0906	0.0196	0.0229	0.0033	0.0027	0.0176	0.0187	0.1422	0.0301	0.099	0.0468	0.0027
6	rs73370673	16622199	0.78	0.545501786478432	0.72	1.95958679296424	0.0247472800121713	0.0142203211230938	0.0077	0.0117	0.0878	0.0213	0.0527	0.0246	0.0187	0.0349	0.0026	0.0413	0.0423	0.0957	0.0036	0.0529	0.0905	0.0197	0.0229	0.0033	0.0028	0.0176	0.0187	0.142	0.0301	0.099	0.0469	0.0028
6	rs12665284	16626066	0.78	0.545501786478432	0.72	1.95958679296424	0.0281308487423873	0.0239673541978909	0.0078	0.0119	0.086	0.0213	0.0533	0.0252	0.0188	0.0351	0.0029	0.0414	0.043	0.0949	0.0037	0.0531	0.0898	0.02	0.0228	0.0034	0.003	0.0174	0.0186	0.1412	0.0302	0.0989	0.0474	0.0031
6	rs112232082	16632806	0.78	0.545501786478432	0.72	1.95958679296424	0.0350655661117271	0.0274302294344924	0.0078	0.0119	0.0858	0.0212	0.0534	0.0253	0.0187	0.0351	0.0029	0.0413	0.0433	0.0944	0.0037	0.0531	0.0893	0.0201	0.0228	0.0035	0.0033	0.0174	0.0186	0.141	0.0304	0.0988	0.0476	0.0031
6	rs6930762	16633925	0.78	0.545501786478432	0.73	1.8437260274666	0.0378003692655862	0.02775595903243	0.0078	0.0119	0.0858	0.0212	0.0534	0.0253	0.0187	0.0351	0.0029	0.0413	0.0433	0.0944	0.0037	0.0531	0.0893	0.0202	0.0228	0.0035	0.0033	0.0174	0.0186	0.141	0.0304	0.0988	0.0476	0.0032
6	rs2299068	16633968	0.78	0.545501786478432	0.75	1.62439437893061	0.0376784931241971	0.0277093156342419	0.0078	0.0119	0.0857	0.0212	0.0534	0.0253	0.0187	0.0351	0.0029	0.0413	0.0433	0.0944	0.0037	0.0531	0.0893	0.0202	0.0228	0.0035	0.0033	0.0174	0.0186	0.141	0.0304	0.0988	0.0476	0.0032
6	rs2299064	16645643	0.78	0.545501786478432	0.75	1.62439437893061	0.0399282076076442	0.034851966632784	0.0078	0.012	0.0851	0.0212	0.0538	0.0257	0.0188	0.0351	0.003	0.0412	0.0432	0.0938	0.0039	0.0535	0.089	0.0203	0.0229	0.0035	0.0034	0.0174	0.0185	0.1409	0.0308	0.0983	0.0478	0.0033
6	rs78284375	16658619	0.78	0.545501786478432	0.75	1.62439437893061	0.0484862219088045	0.0343866830986205	0.0079	0.0121	0.0848	0.0213	0.0541	0.0256	0.0186	0.0353	0.003	0.0411	0.0432	0.0935	0.004	0.0533	0.0892	0.0202	0.023	0.0035	0.0036	0.0174	0.0185	0.1406	0.0308	0.098	0.0477	0.0034
6	rs9297016	16663101	0.78	0.545501786478432	0.75	1.62439437893061	0.0489538474402854	0.0342836759910563	0.0079	0.0121	0.0848	0.0213	0.0541	0.0256	0.0186	0.0354	0.003	0.0411	0.0432	0.0935	0.004	0.0533	0.0893	0.0202	0.023	0.0035	0.0036	0.0174	0.0185	0.1404	0.0308	0.098	0.0477	0.0034
6	rs114027647	16669236	0.78	0.545501786478432	0.76	1.52086998948804	0.0557874418660301	0.0389488455233696	0.0079	0.0123	0.0842	0.021	0.054	0.0249	0.0182	0.0356	0.0032	0.041	0.0436	0.093	0.0045	0.0537	0.0893	0.0197	0.0229	0.0035	0.0038	0.0176	0.0187	0.1406	0.0304	0.0979	0.0484	0.0037
6	rs7760476	16673629	0.78	0.545501786478432	0.76	1.52086998948804	0.0579154928936698	0.0423964746486491	0.0079	0.0123	0.084	0.0209	0.0539	0.0248	0.0181	0.0357	0.0032	0.041	0.0437	0.0928	0.0046	0.0538	0.0893	0.0195	0.0229	0.0035	0.0039	0.0177	0.0187	0.1407	0.0303	0.0979	0.0488	0.0037
6	rs75929627	16675228	0.78	0.545501786478432	0.76	1.52086998948804	0.0594865396484993	0.045213328493622	0.0079	0.0123	0.084	0.0209	0.0539	0.0247	0.0181	0.0357	0.0032	0.041	0.0437	0.0928	0.0046	0.0539	0.0893	0.0195	0.0229	0.0035	0.0039	0.0177	0.0188	0.1407	0.0303	0.0978	0.0489	0.0037
6	rs3812195	16682920	0.78	0.545501786478432	0.76	1.52086998948804	0.0678652565301101	0.0521982510585336	0.0079	0.0125	0.0836	0.0208	0.054	0.0239	0.0178	0.0358	0.0033	0.0411	0.0437	0.0929	0.0048	0.0549	0.0893	0.0191	0.0226	0.0036	0.0041	0.0177	0.0189	0.1406	0.0304	0.0974	0.0491	0.0039
6	rs17669356	16693086	0.78	0.545501786478432	0.77	1.42140104222308	0.0733291671662237	0.0601418752513562	0.0079	0.0125	0.0834	0.0207	0.054	0.0238	0.0177	0.036	0.0034	0.0412	0.0437	0.0928	0.0049	0.0555	0.089	0.0191	0.0226	0.0037	0.0041	0.0177	0.0191	0.1402	0.0304	0.0969	0.0492	0.0041
6	rs12204969	16694177	0.78	0.545501786478432	0.79	1.23450020912344	0.077548631772497	0.0634125350556216	0.0079	0.0126	0.0833	0.0207	0.054	0.0238	0.0176	0.036	0.0034	0.0413	0.0437	0.0928	0.0049	0.0556	0.089	0.0191	0.0226	0.0037	0.0042	0.0177	0.0191	0.1401	0.0304	0.0968	0.0491	0.0041
6	rs73725220	16700060	0.78	0.545501786478432	0.79	1.23450020912344	0.0903088210385636	0.102217816294726	0.0085	0.0131	0.082	0.0202	0.0537	0.0235	0.0172	0.0364	0.004	0.0426	0.0443	0.0923	0.0055	0.0558	0.0876	0.0189	0.0219	0.0042	0.0046	0.0182	0.0195	0.1386	0.0307	0.0952	0.0497	0.0047
6	rs12196135	16701334	0.78	0.545501786478432	0.79	1.23450020912344	0.0871084143543358	0.104273747164463	0.0085	0.0131	0.082	0.0202	0.0537	0.0235	0.0172	0.0365	0.0041	0.0427	0.0443	0.0923	0.0055	0.0558	0.0876	0.0189	0.0218	0.0043	0.0046	0.0182	0.0195	0.1386	0.0307	0.0951	0.0497	0.0048
6	rs16878842	16703739	0.78	0.545501786478432	0.79	1.23450020912344	0.0845126691760089	0.107763259196691	0.0086	0.0131	0.0818	0.0201	0.0537	0.0235	0.0172	0.0365	0.0041	0.0428	0.0443	0.0922	0.0056	0.0559	0.0875	0.0189	0.0218	0.0043	0.0046	0.0182	0.0196	0.1385	0.0308	0.095	0.0498	0.0048
6	rs13219866	16705542	0.78	0.545501786478432	0.79	1.23450020912344	0.103216947902537	0.382944786542925	0.0112	0.0139	0.0762	0.0188	0.0548	0.0231	0.0163	0.0363	0.0052	0.0442	0.0475	0.0891	0.0068	0.056	0.0871	0.0199	0.0194	0.0057	0.0057	0.0191	0.0217	0.1345	0.0317	0.0907	0.0524	0.0056
6	rs666215	16705651	0.78	0.545501786478432	0.79	1.23450020912344	0.14890879552885	0.406106348830128	0.0109	0.014	0.0758	0.0187	0.0548	0.023	0.0162	0.0369	0.0054	0.0442	0.0475	0.0882	0.0069	0.0563	0.0871	0.0198	0.0194	0.0058	0.0059	0.0191	0.0221	0.134	0.0317	0.0907	0.0526	0.0056
6	rs76152304	16708459	0.77	0.607778593196603	0.79	1.23450020912344	0.40918443294666	0.725023221357615	0.0118	0.0145	0.0736	0.0172	0.0546	0.0226	0.0154	0.0367	0.0065	0.045	0.0489	0.0865	0.0078	0.057	0.0867	0.019	0.0187	0.0063	0.0069	0.0201	0.0244	0.1298	0.033	0.0901	0.0538	0.0061
6	rs4716090	16712357	0.77	0.607778593196603	0.79	1.23450020912344	0.464170673794732	0.76417658955759	0.0118	0.0146	0.0732	0.0169	0.0546	0.0224	0.0151	0.0366	0.0067	0.0452	0.0496	0.0861	0.008	0.0573	0.0868	0.0186	0.0188	0.0064	0.0071	0.0206	0.0249	0.1284	0.0332	0.0898	0.0543	0.0063
6	rs707847	16712608	0.77	0.607778593196603	0.79	1.23450020912344	0.467216917546509	0.764479501541622	0.0118	0.0146	0.0732	0.0169	0.0546	0.0224	0.0151	0.0366	0.0067	0.0451	0.0496	0.0861	0.0079	0.0575	0.0868	0.0186	0.0188	0.0064	0.0071	0.0205	0.0249	0.1284	0.0332	0.0898	0.0542	0.0063
6	rs3828868	16724881	0.77	0.607778593196603	0.79	1.23450020912344	0.505729037463347	0.809285094258294	0.0118	0.0147	0.073	0.0169	0.0547	0.0223	0.015	0.0367	0.0067	0.0453	0.0496	0.086	0.0081	0.0579	0.0867	0.0186	0.0186	0.0064	0.0072	0.0206	0.0251	0.1282	0.0332	0.0898	0.0542	0.0063
6	rs34675197	16729433	0.76	0.674502615793853	0.79	1.23450020912344	0.5713535335771	0.831272104872195	0.0118	0.015	0.0729	0.0169	0.0547	0.0223	0.0153	0.0367	0.0067	0.0454	0.0497	0.0858	0.0081	0.0579	0.0871	0.0185	0.0186	0.0062	0.0072	0.0206	0.0251	0.128	0.0332	0.0896	0.054	0.0063
6	rs1150637	16731227	0.76	0.674502615793853	0.79	1.23450020912344	0.593378362187112	0.819724997795154	0.0118	0.0149	0.0729	0.0169	0.0547	0.0223	0.0153	0.0368	0.0067	0.0454	0.0497	0.0858	0.008	0.058	0.0871	0.0185	0.0186	0.0062	0.0072	0.0207	0.0251	0.128	0.0333	0.0896	0.054	0.0063
6	rs3793118	16737046	0.76	0.674502615793853	0.78	1.32595579198345	0.626961248647291	0.812813077362136	0.0118	0.0149	0.0727	0.0168	0.0547	0.0222	0.0156	0.0367	0.0067	0.0455	0.0498	0.0856	0.008	0.058	0.0873	0.0186	0.0186	0.0061	0.0073	0.0207	0.0252	0.1278	0.0334	0.0894	0.054	0.0062
6	rs16878941	16741316	0.76	0.674502615793853	0.78	1.32595579198345	0.765979154663368	0.855552409519161	0.0121	0.0148	0.0723	0.0166	0.0542	0.0222	0.0156	0.0361	0.0067	0.0458	0.0501	0.0853	0.0081	0.0581	0.0873	0.0188	0.0184	0.0063	0.0076	0.021	0.0255	0.1274	0.0338	0.0891	0.0541	0.0059
6	rs697739	16742033	0.76	0.674502615793853	0.78	1.32595579198345	0.812037537198778	0.909090489893105	0.012	0.0148	0.0722	0.0166	0.0541	0.0221	0.0156	0.0355	0.0069	0.0461	0.0503	0.0851	0.0083	0.0582	0.0874	0.0187	0.0184	0.0065	0.0077	0.021	0.0256	0.1272	0.0342	0.0891	0.0542	0.0058
6	rs114337946	16743770	0.76	0.674502615793853	0.78	1.32595579198345	0.823238739878065	1.02175071863824	0.0123	0.0149	0.0719	0.0165	0.0541	0.0221	0.0156	0.0356	0.0068	0.046	0.0504	0.086	0.0084	0.0587	0.0875	0.0187	0.0183	0.0066	0.0078	0.0212	0.0255	0.1244	0.0348	0.0885	0.0546	0.0058
6	rs62388013	16746100	0.76	0.674502615793853	0.78	1.32595579198345	0.842559354862436	1.06093711964051	0.0125	0.0149	0.0717	0.0165	0.0541	0.0222	0.0156	0.0357	0.0068	0.046	0.0504	0.0865	0.0085	0.0589	0.0876	0.0188	0.0183	0.0066	0.0078	0.0214	0.0255	0.1231	0.0352	0.0881	0.0548	0.0058
6	rs622201	16752379	0.76	0.674502615793853	0.78	1.32595579198345	0.864250446401072	1.08623876813905	0.0126	0.0149	0.0717	0.0165	0.0541	0.0222	0.0157	0.0357	0.0068	0.046	0.0505	0.0867	0.0085	0.0589	0.0877	0.0188	0.0183	0.0066	0.0078	0.0214	0.0255	0.1225	0.0353	0.0879	0.055	0.0058
6	rs10456790	16752793	0.76	0.674502615793853	0.78	1.32595579198345	0.865866500817611	1.08315122147799	0.0126	0.0149	0.0716	0.0166	0.0541	0.0222	0.0157	0.0356	0.0068	0.0461	0.0505	0.0865	0.0085	0.0589	0.088	0.0188	0.0183	0.0066	0.0078	0.0214	0.0256	0.1225	0.0353	0.0878	0.0547	0.0058
6	rs2927	16758112	0.75	0.745768311887514	0.78	1.32595579198345	0.882423129848504	1.08428854862754	0.0126	0.0149	0.0713	0.0165	0.0544	0.022	0.0157	0.0357	0.0068	0.0462	0.0507	0.0866	0.0086	0.0589	0.0882	0.0187	0.018	0.0067	0.0079	0.0215	0.0257	0.1217	0.0355	0.0876	0.055	0.0058
6	rs78217985	16759395	0.75	0.745768311887514	0.78	1.32595579198345	0.90223496076142	1.22612851126682	0.0125	0.015	0.0712	0.0165	0.0544	0.0217	0.0156	0.0356	0.0068	0.0462	0.0508	0.0865	0.0087	0.0593	0.0883	0.0186	0.0178	0.0069	0.0079	0.0216	0.026	0.1204	0.036	0.0876	0.0553	0.0059
6	rs628572	16765502	0.74	0.82166312078733	0.78	1.32595579198345	1.06695400956459	1.41063430673301	0.0123	0.015	0.0706	0.0168	0.0542	0.0214	0.0152	0.0357	0.007	0.0458	0.051	0.0869	0.009	0.0601	0.0887	0.0182	0.0175	0.0073	0.0082	0.0218	0.0267	0.117	0.0368	0.0877	0.0567	0.0061
6	rs568690	16769728	0.74	0.82166312078733	0.77	1.42140104222308	1.13809461023953	1.43653342865847	0.0123	0.0151	0.0706	0.0167	0.0543	0.0214	0.0152	0.0357	0.007	0.0458	0.051	0.0869	0.009	0.0602	0.0887	0.0179	0.0175	0.0073	0.0082	0.0219	0.0267	0.1172	0.0368	0.0873	0.0569	0.0061
6	rs16879129	16770073	0.74	0.82166312078733	0.77	1.42140104222308	1.1456076627	1.44592362840731	0.0123	0.0151	0.0706	0.0167	0.0543	0.0214	0.0152	0.036	0.007	0.0457	0.051	0.0869	0.009	0.0602	0.0887	0.0179	0.0175	0.0073	0.0082	0.0219	0.0267	0.1168	0.0368	0.0873	0.057	0.0061
6	rs484207	16771780	0.73	0.902267913485346	0.77	1.42140104222308	0.91055808472644	1.86418125046184	0.013	0.0148	0.0705	0.0166	0.0534	0.0218	0.0159	0.0367	0.0072	0.0465	0.0522	0.0842	0.0087	0.0601	0.0886	0.018	0.0182	0.0081	0.0079	0.0229	0.0279	0.1134	0.0374	0.0858	0.0575	0.0064
6	rs1633767	16771949	0.73	0.902267913485346	0.77	1.42140104222308	0.875833314070025	2.05131027571814	0.013	0.0147	0.0705	0.0166	0.0534	0.0218	0.0161	0.0367	0.0072	0.0468	0.0527	0.0838	0.0086	0.0599	0.0887	0.0177	0.0184	0.0081	0.0078	0.023	0.0283	0.1127	0.0375	0.0855	0.0577	0.0064
6	rs628021	16772252	0.73	0.902267913485346	0.77	1.42140104222308	0.850485525359583	2.12614160029822	0.013	0.0147	0.0704	0.0165	0.0535	0.0213	0.0166	0.0366	0.0072	0.047	0.0535	0.0839	0.0084	0.0593	0.0888	0.0177	0.0185	0.0081	0.0077	0.023	0.0289	0.1116	0.0379	0.0851	0.0578	0.0065
6	rs602206	16773382	0.72	0.987657439684474	0.77	1.42140104222308	0.828308687878275	2.18226790954573	0.0131	0.0147	0.0699	0.0165	0.0535	0.0209	0.0167	0.0361	0.0071	0.0469	0.0535	0.0839	0.0085	0.0591	0.0894	0.0173	0.0189	0.008	0.0075	0.023	0.0294	0.1113	0.0392	0.0852	0.0575	0.0066
6	rs649395	16776326	0.73	0.902267913485346	0.77	1.42140104222308	0.882341647069401	2.15961336723778	0.0128	0.0145	0.0712	0.0167	0.0534	0.0206	0.0169	0.0358	0.0067	0.0468	0.0533	0.084	0.0085	0.0587	0.0892	0.0173	0.0192	0.0079	0.0074	0.023	0.0314	0.1107	0.0391	0.085	0.0572	0.0064
6	rs647531	16776746	0.73	0.902267913485346	0.77	1.42140104222308	0.77235543436545	2.03584814585401	0.0128	0.0145	0.0712	0.0168	0.0534	0.0207	0.0169	0.0357	0.0067	0.0468	0.0532	0.084	0.0084	0.0586	0.0893	0.0173	0.0192	0.0079	0.0072	0.023	0.0314	0.1105	0.0391	0.0852	0.0573	0.0064
6	rs603873	16779633	0.73	0.902267913485346	0.76	1.52086998948804	0.886664603212353	2.17084617593335	0.013	0.0146	0.0706	0.0167	0.0534	0.0203	0.0175	0.0355	0.0066	0.0461	0.0538	0.0851	0.0086	0.0596	0.0897	0.0172	0.0189	0.0082	0.0071	0.0231	0.032	0.1084	0.0402	0.0843	0.0567	0.0063
6	rs61213482	16792224	0.73	0.902267913485346	0.76	1.52086998948804	0.725061778479183	2.22094140345177	0.0131	0.0147	0.0709	0.0166	0.0533	0.02	0.0174	0.0352	0.0066	0.0459	0.0534	0.0851	0.0088	0.0596	0.0901	0.0171	0.019	0.0082	0.0071	0.0231	0.0318	0.1078	0.0401	0.0853	0.0563	0.0069
6	rs765528	16793870	0.73	0.902267913485346	0.76	1.52086998948804	0.75848026174533	2.18897953201988	0.013	0.0147	0.0708	0.0166	0.0533	0.0201	0.0174	0.0351	0.0066	0.046	0.0533	0.0849	0.0089	0.0596	0.0902	0.017	0.019	0.0082	0.0071	0.023	0.0322	0.1076	0.0401	0.0855	0.0562	0.0071
6	rs614756	16795564	0.73	0.902267913485346	0.76	1.52086998948804	0.787581509016338	2.20168447967776	0.0131	0.0147	0.0704	0.0166	0.0533	0.0201	0.0175	0.035	0.0066	0.046	0.0533	0.0848	0.0089	0.0596	0.0903	0.0171	0.0191	0.0082	0.0072	0.023	0.0324	0.1075	0.0401	0.0856	0.056	0.0071
6	rs41508348	16798261	0.73	0.902267913485346	0.76	1.52086998948804	0.700693559526907	2.12632234395852	0.013	0.0147	0.0705	0.0167	0.0533	0.0199	0.0175	0.035	0.0065	0.046	0.0533	0.0847	0.009	0.0597	0.0903	0.0172	0.0192	0.0082	0.0071	0.023	0.0323	0.1073	0.0401	0.0855	0.056	0.0071
6	rs688249	16800444	0.73	0.902267913485346	0.76	1.52086998948804	0.631034104045882	2.1171070006961	0.013	0.0146	0.0705	0.0168	0.0533	0.0198	0.0176	0.0347	0.0066	0.0463	0.0531	0.0849	0.009	0.0596	0.0901	0.0174	0.0194	0.0081	0.0071	0.0229	0.0323	0.1071	0.0401	0.0857	0.056	0.0071
6	rs17673339	16800917	0.73	0.902267913485346	0.76	1.52086998948804	0.582622527476649	2.12758760619323	0.013	0.0147	0.0706	0.0169	0.0534	0.0197	0.0176	0.0347	0.0065	0.0463	0.0532	0.0846	0.0087	0.0596	0.0902	0.0174	0.0194	0.0082	0.0069	0.023	0.0323	0.1072	0.0403	0.0854	0.0562	0.0071
6	rs16879213	16801324	0.73	0.902267913485346	0.76	1.52086998948804	0.573303062432229	2.15617257753292	0.013	0.0146	0.0706	0.0169	0.0533	0.0196	0.0176	0.0347	0.0066	0.0463	0.0532	0.0846	0.0087	0.0596	0.0902	0.0175	0.0195	0.0082	0.0069	0.023	0.0323	0.1071	0.0403	0.0854	0.0562	0.0071
6	rs11752823	16806220	0.73	0.902267913485346	0.76	1.52086998948804	0.406616636827107	1.97612800204223	0.0129	0.0145	0.0712	0.0176	0.0536	0.0203	0.0177	0.0344	0.0067	0.0467	0.0525	0.0843	0.0089	0.0592	0.0894	0.0181	0.0198	0.0078	0.0068	0.0231	0.032	0.1062	0.0406	0.0849	0.0562	0.0072
6	rs685183	16806341	0.73	0.902267913485346	0.76	1.52086998948804	0.398285018580878	1.89528470086494	0.0129	0.0145	0.0712	0.0176	0.0536	0.0203	0.0178	0.0344	0.0067	0.0467	0.0525	0.0844	0.0089	0.0592	0.0894	0.0181	0.0197	0.0078	0.0068	0.0231	0.032	0.1062	0.0406	0.0851	0.0562	0.0072
6	rs6902696	16807092	0.74	0.82166312078733	0.75	1.62439437893061	0.350658103419934	1.76796909348042	0.0129	0.0145	0.0713	0.0176	0.0536	0.0201	0.0177	0.0343	0.0067	0.0467	0.0525	0.0846	0.0089	0.059	0.0894	0.0182	0.0195	0.0077	0.0068	0.0231	0.0319	0.1063	0.0406	0.0848	0.0565	0.0072
6	rs58773381	16808550	0.75	0.745768311887514	0.76	1.52086998948804	0.111011342905654	1.61100402877492	0.013	0.0133	0.0759	0.0182	0.0533	0.0214	0.0189	0.0323	0.0069	0.0502	0.0522	0.085	0.0084	0.0552	0.0877	0.0203	0.0212	0.0074	0.0059	0.0226	0.0309	0.1033	0.0406	0.0849	0.0562	0.0073
6	rs620925	16809107	0.75	0.745768311887514	0.76	1.52086998948804	0.0807687478101865	1.30514385660839	0.0128	0.0125	0.0774	0.0184	0.0524	0.0227	0.0198	0.0318	0.0068	0.052	0.0516	0.0852	0.0079	0.0531	0.0871	0.0215	0.0221	0.0069	0.0054	0.022	0.0304	0.1028	0.0422	0.0863	0.0546	0.007
6	rs1150644	16814304	0.75	0.745768311887514	0.76	1.52086998948804	0.0888189291923486	0.856793491525608	0.0127	0.0116	0.0785	0.0194	0.0516	0.0229	0.0197	0.0312	0.0069	0.0542	0.0506	0.0845	0.0072	0.0516	0.0893	0.0217	0.0222	0.0057	0.0048	0.0211	0.0295	0.1041	0.0425	0.09	0.0526	0.0069
6	rs686269	16814646	0.75	0.745768311887514	0.76	1.52086998948804	0.0888428351411599	0.859276768584154	0.0127	0.0116	0.0785	0.0194	0.0516	0.0229	0.0197	0.0312	0.0069	0.0541	0.0505	0.0845	0.0072	0.0516	0.0894	0.0217	0.0222	0.0057	0.0048	0.0211	0.0296	0.1041	0.0425	0.09	0.0526	0.0069
6	rs16879253	16816622	0.75	0.745768311887514	0.76	1.52086998948804	0.0883654912940199	0.859742547977216	0.0127	0.0116	0.0786	0.0194	0.0517	0.0229	0.0197	0.0312	0.0069	0.0542	0.0506	0.0845	0.0072	0.0516	0.0891	0.0217	0.0222	0.0057	0.0048	0.021	0.0295	0.104	0.0424	0.0901	0.0527	0.0069
6	rs72827859	16816674	0.75	0.745768311887514	0.75	1.62439437893061	0.0883654912940199	0.857414171761864	0.0127	0.0116	0.0786	0.0194	0.0517	0.0229	0.0197	0.0312	0.0069	0.0542	0.0506	0.0845	0.0072	0.0516	0.0891	0.0217	0.0222	0.0057	0.0048	0.021	0.0295	0.104	0.0424	0.0902	0.0527	0.0069
6	rs34474291	16823187	0.74	0.82166312078733	0.75	1.62439437893061	0.090938292025131	0.860829568802289	0.0128	0.0115	0.0788	0.0194	0.0516	0.0229	0.0196	0.0312	0.0069	0.0543	0.0505	0.0845	0.0072	0.0517	0.0887	0.0217	0.0222	0.0057	0.0047	0.0209	0.0294	0.1038	0.0423	0.0907	0.0529	0.0069
6	rs17617930	16832316	0.74	0.82166312078733	0.75	1.62439437893061	0.0964008400144904	0.872338160888234	0.0128	0.0114	0.079	0.0194	0.0515	0.0229	0.0196	0.0311	0.0069	0.0544	0.0504	0.0845	0.0071	0.0515	0.0887	0.0216	0.0223	0.0059	0.0047	0.0208	0.0294	0.1038	0.0421	0.0911	0.0531	0.0069
6	rs76605388	16832605	0.74	0.82166312078733	0.75	1.62439437893061	0.096501562770021	0.865491428617763	0.0128	0.0114	0.079	0.0194	0.0515	0.0229	0.0196	0.0311	0.0069	0.0544	0.0504	0.0845	0.0071	0.0515	0.0887	0.0216	0.0223	0.0059	0.0047	0.0208	0.0294	0.1038	0.0421	0.0911	0.0531	0.0069
6	rs77372218	16832649	0.74	0.82166312078733	0.74	1.73200383724441	0.096501562770021	0.864403198158675	0.0128	0.0114	0.079	0.0194	0.0515	0.0229	0.0196	0.0311	0.0069	0.0544	0.0504	0.0845	0.0071	0.0515	0.0887	0.0216	0.0223	0.0059	0.0047	0.0208	0.0294	0.1038	0.0421	0.0911	0.0531	0.0069
6	rs16879290	16833699	0.74	0.82166312078733	0.74	1.73200383724441	0.0973603747373312	0.864869548174035	0.0128	0.0114	0.0791	0.0194	0.0515	0.0229	0.0196	0.0311	0.0069	0.0545	0.0504	0.0845	0.0071	0.0515	0.0887	0.0216	0.0223	0.0059	0.0047	0.0208	0.0294	0.1038	0.0421	0.0911	0.0531	0.0068
6	rs17618249	16844863	0.74	0.82166312078733	0.74	1.73200383724441	0.101284252444682	0.840997689749376	0.0128	0.0114	0.0797	0.0189	0.051	0.0229	0.0195	0.0307	0.0068	0.0547	0.0505	0.0851	0.007	0.0516	0.0885	0.0215	0.0223	0.006	0.0046	0.0207	0.029	0.1039	0.042	0.0916	0.0536	0.0065
6	rs114058660	16846256	0.74	0.82166312078733	0.74	1.73200383724441	0.103243221488882	0.834357033955666	0.0128	0.0114	0.0798	0.0188	0.0509	0.023	0.0195	0.0306	0.0067	0.0547	0.0505	0.0852	0.0069	0.0516	0.0885	0.0215	0.0223	0.006	0.0046	0.0207	0.029	0.1039	0.042	0.0917	0.0536	0.0064
6	rs9464952	16850110	0.74	0.82166312078733	0.74	1.73200383724441	0.104191845781579	0.842234368911525	0.0128	0.0114	0.0799	0.0187	0.0508	0.023	0.0195	0.0306	0.0067	0.0548	0.0509	0.0853	0.0069	0.0516	0.0884	0.0215	0.0223	0.006	0.0046	0.0206	0.0289	0.1039	0.0418	0.0919	0.0537	0.0063
6	rs12189719	16852418	0.74	0.82166312078733	0.74	1.73200383724441	0.106801609484442	0.806679542319576	0.0129	0.0115	0.0801	0.0186	0.0505	0.0231	0.0195	0.0305	0.0068	0.0548	0.0508	0.0855	0.0069	0.0517	0.0881	0.0215	0.0222	0.0061	0.0046	0.0206	0.0289	0.104	0.0417	0.0921	0.0537	0.0063
6	rs9370929	16856088	0.74	0.82166312078733	0.75	1.62439437893061	0.114928479809725	0.808518570914829	0.0129	0.0115	0.0803	0.0185	0.0502	0.0233	0.0196	0.0304	0.0069	0.0548	0.0507	0.0859	0.0069	0.0518	0.0876	0.0215	0.022	0.0062	0.0046	0.0205	0.0287	0.1042	0.0416	0.0924	0.0537	0.0062
6	rs114957533	16856171	0.74	0.82166312078733	0.75	1.62439437893061	0.114760087988848	0.801779809970644	0.0129	0.0115	0.0803	0.0185	0.0502	0.0233	0.0196	0.0304	0.0069	0.0548	0.0507	0.0859	0.0069	0.0518	0.0876	0.0215	0.0219	0.0062	0.0046	0.0205	0.0287	0.1042	0.0416	0.0924	0.0537	0.0062
6	rs71554590	16859852	0.74	0.82166312078733	0.75	1.62439437893061	0.115829133024715	0.795664077124631	0.0129	0.0115	0.0804	0.0184	0.0501	0.0233	0.0196	0.0303	0.0069	0.0549	0.0507	0.0859	0.0069	0.0519	0.0875	0.0216	0.0219	0.0062	0.0046	0.0205	0.0287	0.1042	0.0415	0.0924	0.0539	0.0062
6	rs770937	16869138	0.74	0.82166312078733	0.75	1.62439437893061	0.118958096539025	0.824185860337714	0.0129	0.0114	0.0804	0.0184	0.0501	0.0233	0.0197	0.0302	0.0069	0.0549	0.0507	0.0859	0.0069	0.0519	0.0875	0.0216	0.0219	0.0063	0.0046	0.0205	0.0286	0.1042	0.0414	0.0925	0.0542	0.0062
6	rs9370931	16874250	0.74	0.82166312078733	0.75	1.62439437893061	0.118156782760448	0.824647618866395	0.0129	0.0114	0.0803	0.0184	0.0501	0.0232	0.0197	0.0302	0.0069	0.0549	0.0507	0.0859	0.0069	0.0519	0.0875	0.0215	0.0218	0.0063	0.0046	0.0205	0.0286	0.1042	0.0414	0.0927	0.0543	0.0061
6	rs114904329	16881844	0.74	0.82166312078733	0.75	1.62439437893061	0.112473930429019	0.832043113241892	0.0129	0.0114	0.0802	0.0184	0.0501	0.0232	0.0197	0.0302	0.0069	0.0549	0.0507	0.0859	0.0069	0.0519	0.0876	0.0215	0.0217	0.0064	0.0046	0.0204	0.0284	0.1041	0.0413	0.0931	0.0543	0.0061
6	rs3006076	16882702	0.74	0.82166312078733	0.75	1.62439437893061	0.101388140206047	0.827111246570637	0.0129	0.0114	0.0799	0.0185	0.0501	0.0233	0.0197	0.0303	0.0069	0.0549	0.0506	0.086	0.0069	0.052	0.0877	0.0215	0.0216	0.0065	0.0046	0.0205	0.0282	0.1043	0.0412	0.0935	0.0542	0.006
6	rs9477250	16894167	0.74	0.82166312078733	0.75	1.62439437893061	0.0935085783966169	0.746652518230117	0.0128	0.0112	0.0804	0.0185	0.05	0.0231	0.0199	0.03	0.0069	0.0546	0.0503	0.0865	0.0068	0.052	0.088	0.0214	0.0217	0.0064	0.0046	0.0202	0.0278	0.1046	0.041	0.0941	0.054	0.0058
6	rs57351350	16899120	0.75	0.745768311887514	0.75	1.62439437893061	0.0343500482482628	0.43068936038078	0.0118	0.0104	0.0827	0.0185	0.0489	0.0219	0.0198	0.0285	0.0064	0.054	0.0491	0.09	0.0074	0.0526	0.0904	0.0213	0.02	0.0058	0.0045	0.0197	0.0253	0.1083	0.0392	0.0974	0.0539	0.0052
6	rs34798178	16899190	0.75	0.745768311887514	0.76	1.52086998948804	0.0377868140320273	0.464103744042763	0.0117	0.0103	0.0829	0.0185	0.0489	0.0218	0.0197	0.0284	0.0064	0.0541	0.049	0.0899	0.0075	0.0526	0.0905	0.0211	0.0199	0.0058	0.0045	0.02	0.0251	0.1084	0.0391	0.0976	0.054	0.0052
6	rs116264027	16900535	0.75	0.745768311887514	0.76	1.52086998948804	0.0548217583162424	0.36746393293686	0.0114	0.01	0.0844	0.018	0.0493	0.021	0.0191	0.0278	0.0062	0.0548	0.0487	0.0897	0.0077	0.0525	0.0915	0.0201	0.0193	0.0058	0.0044	0.0203	0.0232	0.1098	0.0386	0.1	0.0547	0.0047
6	rs6915537	16900872	0.75	0.745768311887514	0.76	1.52086998948804	0.0508381938257606	0.369989442003854	0.0114	0.01	0.0843	0.0182	0.0493	0.0209	0.0191	0.0278	0.0062	0.0548	0.0487	0.0897	0.0078	0.0525	0.0918	0.02	0.0193	0.0058	0.0044	0.0202	0.023	0.1098	0.0386	0.1001	0.0547	0.0047
6	rs4716101	16903712	0.75	0.745768311887514	0.76	1.52086998948804	0.0514714224712906	0.383455375723679	0.0113	0.0098	0.0845	0.018	0.0496	0.0205	0.019	0.0276	0.0061	0.0552	0.049	0.0902	0.0078	0.0522	0.0925	0.0195	0.0188	0.0058	0.0044	0.0203	0.0227	0.1104	0.0386	0.1005	0.0547	0.0046
6	rs78283540	16908497	0.75	0.745768311887514	0.76	1.52086998948804	0.0513710883678293	0.389981945165096	0.0113	0.0098	0.0845	0.018	0.0496	0.0205	0.019	0.0276	0.0061	0.0552	0.049	0.0902	0.0078	0.0522	0.0925	0.0195	0.0188	0.0058	0.0044	0.0203	0.0227	0.1104	0.0385	0.1005	0.0547	0.0046
6	rs72829806	16909994	0.75	0.745768311887514	0.76	1.52086998948804	0.0513710883678293	0.393578125491119	0.0113	0.0098	0.0845	0.018	0.0496	0.0205	0.019	0.0276	0.0061	0.0552	0.049	0.0902	0.0078	0.0522	0.0925	0.0195	0.0188	0.0058	0.0044	0.0203	0.0227	0.1104	0.0385	0.1005	0.0547	0.0046
6	rs114174647	16912514	0.75	0.745768311887514	0.76	1.52086998948804	0.0612169627830254	0.373153176008252	0.0112	0.0098	0.0846	0.018	0.0497	0.0203	0.0189	0.0276	0.006	0.0555	0.0491	0.0905	0.0078	0.052	0.0925	0.0193	0.0187	0.0052	0.0044	0.0201	0.0227	0.1108	0.0384	0.1008	0.0548	0.0045
6	rs74330717	16916380	0.75	0.745768311887514	0.76	1.52086998948804	0.0726127093109278	0.34211154935086	0.0112	0.0096	0.0849	0.018	0.0499	0.02	0.0189	0.0276	0.0059	0.0554	0.0489	0.0911	0.0078	0.0521	0.0926	0.0191	0.0186	0.0043	0.0044	0.0201	0.0226	0.1112	0.0383	0.1014	0.055	0.0045
6	rs9297020	16921131	0.75	0.745768311887514	0.76	1.52086998948804	0.14249188341654	0.230939624699102	0.0104	0.008	0.0876	0.0162	0.0508	0.0162	0.0173	0.0262	0.0052	0.0543	0.0469	0.0992	0.0079	0.0516	0.0929	0.0157	0.0159	0.0041	0.0043	0.0211	0.0215	0.1149	0.0358	0.1097	0.0562	0.0037
6	rs6910676	16921147	0.75	0.745768311887514	0.77	1.42140104222308	0.146588430495487	0.240314210332583	0.0104	0.0081	0.0876	0.0162	0.0508	0.0162	0.0173	0.0262	0.0052	0.0543	0.0468	0.0992	0.0078	0.0515	0.0924	0.0154	0.016	0.0041	0.0043	0.0212	0.0216	0.1153	0.0357	0.1098	0.0564	0.0038
6	rs79390275	16923618	0.74	0.82166312078733	0.77	1.42140104222308	0.153547632948531	0.240647261244145	0.0101	0.0079	0.0875	0.016	0.051	0.0157	0.017	0.0264	0.0048	0.0543	0.0467	0.1001	0.0078	0.051	0.0939	0.0148	0.0152	0.004	0.0042	0.0213	0.0216	0.1155	0.035	0.1111	0.0573	0.0037
6	rs9350019	16925960	0.74	0.82166312078733	0.79	1.23450020912344	0.14645834981829	0.262834610220234	0.01	0.0079	0.0875	0.0159	0.0511	0.0157	0.017	0.0264	0.0047	0.0543	0.0467	0.1002	0.0078	0.0509	0.094	0.0147	0.0152	0.004	0.0042	0.0212	0.0216	0.1155	0.035	0.1112	0.0574	0.0037
6	rs75237813	16925993	0.74	0.82166312078733	0.8	1.14699780192835	0.146816236965251	0.259643628469326	0.01	0.0079	0.0875	0.0159	0.0511	0.0157	0.017	0.0264	0.0047	0.0543	0.0467	0.1002	0.0078	0.0509	0.094	0.0147	0.0152	0.004	0.0042	0.0212	0.0216	0.1155	0.035	0.1112	0.0574	0.0037
6	rs12213552	16932157	0.74	0.82166312078733	0.8	1.14699780192835	0.151914454233874	0.268562937978987	0.0098	0.0077	0.0876	0.0155	0.0512	0.0154	0.0169	0.0265	0.0046	0.0541	0.0467	0.1003	0.0078	0.0509	0.0934	0.0148	0.0152	0.004	0.0041	0.0212	0.0218	0.1155	0.0348	0.1129	0.0575	0.0037
6	rs17770697	16948451	0.74	0.82166312078733	0.8	1.14699780192835	0.163251605693464	0.281648798188484	0.0096	0.0078	0.0878	0.0153	0.0517	0.015	0.0167	0.0266	0.0043	0.0541	0.0466	0.1013	0.0076	0.0507	0.0939	0.0139	0.0149	0.0039	0.004	0.021	0.0219	0.116	0.0345	0.1136	0.0578	0.0035
6	rs1358877	16952676	0.74	0.82166312078733	0.81	1.06340942734078	0.159978077324727	0.351417719787432	0.0095	0.0078	0.0878	0.0152	0.0517	0.015	0.0166	0.0267	0.0043	0.0539	0.0465	0.1015	0.0076	0.0506	0.094	0.0138	0.015	0.0039	0.004	0.0212	0.022	0.116	0.0344	0.1137	0.0579	0.0035
6	rs10223513	16954142	0.74	0.82166312078733	0.81	1.06340942734078	0.161282821832492	0.345453480844414	0.0095	0.0078	0.0878	0.0152	0.0518	0.015	0.0166	0.0267	0.0043	0.0539	0.0465	0.1015	0.0076	0.0506	0.094	0.0138	0.0151	0.0039	0.004	0.0212	0.022	0.116	0.0343	0.1138	0.0579	0.0035
6	rs13217441	16955561	0.74	0.82166312078733	0.81	1.06340942734078	0.163459660694673	0.343348208141248	0.0095	0.0078	0.0879	0.0152	0.0518	0.0149	0.0166	0.0267	0.0043	0.0539	0.0465	0.1016	0.0076	0.0505	0.094	0.0137	0.0151	0.0039	0.004	0.0212	0.022	0.116	0.0343	0.1138	0.0579	0.0035
6	rs6928317	16960978	0.74	0.82166312078733	0.81	1.06340942734078	0.174168323633269	0.332755372513096	0.0095	0.0078	0.088	0.0152	0.0518	0.0149	0.0165	0.0267	0.0043	0.0539	0.0465	0.1017	0.0076	0.0503	0.0943	0.0133	0.015	0.0039	0.004	0.0211	0.022	0.1161	0.0343	0.1139	0.0579	0.0034
6	rs72829858	16969777	0.74	0.82166312078733	0.81	1.06340942734078	0.158270785568271	0.35129316611684	0.0093	0.0076	0.088	0.0154	0.0521	0.0146	0.0163	0.0266	0.0041	0.0539	0.0465	0.1028	0.0074	0.0505	0.0952	0.0132	0.0148	0.0038	0.0039	0.0208	0.0214	0.1161	0.0344	0.1145	0.0574	0.0033
6	rs34582197	16978085	0.74	0.82166312078733	0.81	1.06340942734078	0.117074585484909	0.352663952025324	0.0088	0.0074	0.0878	0.0157	0.0527	0.014	0.0158	0.0262	0.0038	0.0539	0.0465	0.1053	0.0069	0.0505	0.0976	0.0129	0.0143	0.0037	0.0038	0.0202	0.0203	0.1161	0.0351	0.1158	0.0561	0.003
6	rs116006251	16991655	0.74	0.82166312078733	0.81	1.06340942734078	0.115744513325208	0.382944786542925	0.0085	0.0073	0.0883	0.0158	0.0532	0.0137	0.0156	0.0263	0.0035	0.0541	0.046	0.1059	0.0064	0.0504	0.0978	0.0126	0.0143	0.0036	0.0036	0.0202	0.0204	0.1168	0.0352	0.1164	0.0553	0.0029
6	rs75262317	16992933	0.74	0.82166312078733	0.83	0.907803730152893	0.114928479809725	0.383710741442212	0.0085	0.0073	0.0883	0.0158	0.0532	0.0137	0.0156	0.0264	0.0035	0.0541	0.046	0.1059	0.0064	0.0504	0.0978	0.0126	0.0143	0.0036	0.0036	0.0202	0.0204	0.1169	0.0352	0.1165	0.0552	0.0029
6	rs11753264	17015485	0.73	0.902267913485346	0.83	0.907803730152893	0.114283801743956	0.391778892761039	0.0081	0.0072	0.0886	0.0159	0.0539	0.0133	0.0153	0.0265	0.0031	0.0545	0.0461	0.1068	0.0057	0.0502	0.0979	0.0123	0.0144	0.0034	0.0033	0.0202	0.0207	0.1178	0.0353	0.1172	0.0542	0.0026
6	rs9477291	17015638	0.73	0.902267913485346	0.83	0.907803730152893	0.11383664457926	0.399118543178129	0.0081	0.0072	0.0886	0.0159	0.0539	0.0133	0.0153	0.0265	0.0031	0.0545	0.0461	0.1068	0.0057	0.0502	0.0979	0.0123	0.0144	0.0034	0.0033	0.0203	0.0207	0.1178	0.0353	0.1172	0.0542	0.0026
6	rs6459504	17019751	0.73	0.902267913485346	0.83	0.907803730152893	0.111341460947542	0.383838442072956	0.0081	0.0072	0.0885	0.0158	0.0539	0.0132	0.0153	0.0264	0.003	0.0545	0.0461	0.1069	0.0057	0.0502	0.0979	0.0123	0.0144	0.0033	0.0033	0.0203	0.0206	0.118	0.0353	0.1172	0.0542	0.0026
6	rs6921894	17019973	0.73	0.902267913485346	0.84	0.835693000351761	0.111313928004693	0.385243930028369	0.0081	0.0072	0.0885	0.0158	0.0539	0.0132	0.0153	0.0264	0.003	0.0545	0.0461	0.1069	0.0057	0.0502	0.0979	0.0123	0.0144	0.0033	0.0033	0.0203	0.0206	0.118	0.0353	0.1172	0.0542	0.0026
6	rs76026471	17022123	0.73	0.902267913485346	0.84	0.835693000351761	0.102613804780368	0.511347639239443	0.008	0.0072	0.0886	0.0158	0.0539	0.0131	0.0152	0.0265	0.003	0.0544	0.046	0.107	0.0055	0.0502	0.0978	0.0124	0.0144	0.0033	0.0033	0.0203	0.0205	0.1185	0.0353	0.1174	0.0543	0.0025
6	rs72831803	17026277	0.73	0.902267913485346	0.84	0.835693000351761	0.0997853472588327	0.528648277683698	0.0079	0.0072	0.0886	0.0158	0.0538	0.0131	0.0152	0.0265	0.0029	0.0544	0.0459	0.1071	0.0054	0.0503	0.0978	0.0125	0.0144	0.0033	0.0032	0.0203	0.0204	0.1187	0.0353	0.1174	0.0543	0.0025
6	rs72831806	17030394	0.73	0.902267913485346	0.84	0.835693000351761	0.103611489127814	0.500077873694875	0.0079	0.0072	0.0887	0.0159	0.0538	0.0131	0.0152	0.0264	0.0029	0.0545	0.0458	0.1072	0.0054	0.0503	0.0978	0.0125	0.0144	0.0033	0.0033	0.0202	0.0204	0.1189	0.0352	0.1174	0.0543	0.0025
6	rs7740186	17034315	0.73	0.902267913485346	0.85	0.767309033253442	0.0867076229619077	0.419002878192097	0.0074	0.0072	0.0881	0.0162	0.053	0.0131	0.0162	0.0261	0.0026	0.0542	0.0468	0.1075	0.0049	0.0499	0.0978	0.0138	0.0145	0.0033	0.0031	0.0197	0.0205	0.1184	0.0349	0.1182	0.0549	0.0022
6	rs1322023	17047317	0.73	0.902267913485346	0.85	0.767309033253442	0.0560704837899139	0.415996947968664	0.0074	0.0071	0.0875	0.0162	0.0529	0.0134	0.0162	0.0261	0.0025	0.0535	0.0465	0.1075	0.0047	0.0502	0.0994	0.014	0.0147	0.0032	0.003	0.0197	0.0205	0.1182	0.0349	0.1185	0.0548	0.0021
6	rs10949397	17048176	0.73	0.902267913485346	0.85	0.767309033253442	0.0497345245801633	0.469354217380389	0.0075	0.007	0.0867	0.0161	0.0528	0.0132	0.0162	0.0259	0.002	0.0532	0.0464	0.1076	0.0044	0.0506	0.1007	0.0144	0.0147	0.0031	0.0029	0.0199	0.0207	0.1179	0.0345	0.1191	0.055	0.002
6	rs4142714	17054240	0.73	0.902267913485346	0.85	0.767309033253442	0.0541957597536386	0.605838704479266	0.0075	0.0069	0.0867	0.0161	0.0527	0.0132	0.0162	0.0259	0.002	0.0531	0.0465	0.1076	0.0044	0.0506	0.101	0.0145	0.0146	0.0031	0.0029	0.0199	0.0207	0.1178	0.0346	0.1192	0.055	0.002
6	rs111733541	17060744	0.73	0.902267913485346	0.86	0.702596200902853	0.0579336007026773	0.589370196983675	0.0075	0.0069	0.0867	0.0161	0.0528	0.0131	0.0162	0.0259	0.0021	0.0531	0.0465	0.1077	0.0044	0.0506	0.1011	0.0145	0.0146	0.0031	0.0029	0.0199	0.0207	0.1178	0.0346	0.119	0.0551	0.002
6	rs79368205	17061155	0.73	0.902267913485346	0.86	0.702596200902853	0.0550139949253171	0.548755164033312	0.0075	0.0069	0.0867	0.0161	0.0528	0.0131	0.0162	0.0259	0.0021	0.053	0.0465	0.1077	0.0044	0.0506	0.1011	0.0145	0.0146	0.0031	0.0029	0.0199	0.0207	0.1178	0.0346	0.119	0.0551	0.002
6	rs35678510	17067146	0.73	0.902267913485346	0.86	0.702596200902853	0.0501773240104593	0.538399195328772	0.0075	0.0069	0.0867	0.016	0.0528	0.013	0.0161	0.0258	0.0021	0.053	0.0466	0.1078	0.0044	0.0505	0.1013	0.0145	0.0145	0.0031	0.0029	0.0198	0.0208	0.1179	0.0347	0.1191	0.055	0.002
6	rs4610573	17080623	0.73	0.902267913485346	0.86	0.702596200902853	0.0481015125758639	0.650757853981347	0.0075	0.0069	0.0868	0.0159	0.0528	0.0129	0.016	0.0257	0.0021	0.0528	0.0467	0.1079	0.0044	0.0503	0.1014	0.0146	0.0145	0.0031	0.0029	0.0196	0.0209	0.1181	0.0349	0.119	0.055	0.0019
6	rs4593368	17080712	0.73	0.902267913485346	0.86	0.702596200902853	0.0468340768350236	0.606988351432865	0.0074	0.0069	0.0868	0.0159	0.0529	0.0129	0.016	0.0257	0.0021	0.0528	0.0467	0.108	0.0044	0.0503	0.1015	0.0146	0.0145	0.0031	0.0029	0.0196	0.0209	0.1181	0.0349	0.119	0.055	0.0019
6	rs9477316	17081416	0.73	0.902267913485346	0.86	0.702596200902853	0.0463335079520187	0.617502650063193	0.0073	0.0068	0.0866	0.016	0.053	0.0129	0.0161	0.0255	0.0021	0.0526	0.0468	0.1083	0.0045	0.0506	0.1016	0.0147	0.0146	0.0031	0.0028	0.0194	0.021	0.1182	0.0349	0.1188	0.0548	0.002
6	rs4236170	17083865	0.73	0.902267913485346	0.86	0.702596200902853	0.0479258796533764	0.654412740542627	0.0073	0.0067	0.0864	0.016	0.0531	0.0129	0.0161	0.0254	0.0022	0.0524	0.0468	0.1087	0.0045	0.0507	0.1017	0.0147	0.0147	0.0031	0.0028	0.0192	0.021	0.1182	0.0349	0.1186	0.0547	0.002
6	rs1408298	17091294	0.73	0.902267913485346	0.86	0.702596200902853	0.0472119015856253	0.631684251863888	0.0073	0.0067	0.0861	0.0161	0.0532	0.0129	0.016	0.0253	0.0022	0.0523	0.0468	0.109	0.0046	0.0509	0.1018	0.0148	0.0147	0.0031	0.0028	0.019	0.021	0.1183	0.0349	0.1184	0.0546	0.002
6	rs112122806	17092537	0.73	0.902267913485346	0.86	0.702596200902853	0.046614628811291	0.625452410096793	0.0073	0.0067	0.0861	0.0161	0.0532	0.0129	0.016	0.0253	0.0022	0.0523	0.0468	0.109	0.0046	0.0509	0.1018	0.0148	0.0147	0.0031	0.0028	0.019	0.021	0.1183	0.0349	0.1184	0.0546	0.002
6	rs74831971	17096314	0.73	0.902267913485346	0.86	0.702596200902853	0.0458211135185013	0.628783921455685	0.0073	0.0067	0.0861	0.0161	0.0532	0.0129	0.016	0.0253	0.0022	0.0523	0.0468	0.109	0.0046	0.0509	0.1018	0.0148	0.0147	0.0031	0.0028	0.019	0.021	0.1183	0.0349	0.1184	0.0546	0.002
6	rs11758084	17104432	0.73	0.902267913485346	0.86	0.702596200902853	0.0411660224930369	0.572727881718654	0.0073	0.0065	0.0848	0.0163	0.0543	0.0131	0.0159	0.0258	0.0022	0.0524	0.0474	0.1096	0.0046	0.0513	0.1017	0.0149	0.0153	0.003	0.0026	0.0179	0.0207	0.1185	0.0347	0.1176	0.0545	0.002
6	rs9370961	17107550	0.73	0.902267913485346	0.86	0.702596200902853	0.04480790693285	0.620824184896765	0.0069	0.0059	0.083	0.0181	0.055	0.014	0.0164	0.0268	0.0024	0.0517	0.0479	0.1099	0.0045	0.0513	0.0999	0.0151	0.0159	0.0026	0.0023	0.0182	0.02	0.1195	0.0341	0.1169	0.0545	0.0019
6	rs7740105	17113320	0.73	0.902267913485346	0.86	0.702596200902853	0.0514045184458481	0.688107689242116	0.0069	0.0059	0.0831	0.0182	0.055	0.014	0.0164	0.0268	0.0024	0.0517	0.048	0.11	0.0045	0.0513	0.0997	0.0152	0.0159	0.0026	0.0023	0.0182	0.02	0.1195	0.0341	0.117	0.0545	0.0019
6	rs75954988	17132311	0.73	0.902267913485346	0.86	0.702596200902853	0.0506227722769138	0.820955072321488	0.0066	0.0057	0.0814	0.0189	0.0558	0.0144	0.0166	0.0272	0.0024	0.0513	0.0485	0.1096	0.0044	0.0513	0.0995	0.0155	0.0164	0.0024	0.0022	0.0182	0.0198	0.1196	0.0338	0.1169	0.0547	0.0018
6	rs76461039	17163470	0.73	0.902267913485346	0.86	0.702596200902853	0.0599670090180403	0.703387093565986	0.0065	0.0056	0.0805	0.0192	0.0562	0.0146	0.0167	0.0274	0.0024	0.0512	0.0487	0.1093	0.0043	0.0514	0.0996	0.0157	0.0166	0.0023	0.0021	0.0182	0.0197	0.1195	0.0336	0.1169	0.0548	0.0018
6	rs76527455	17167392	0.73	0.902267913485346	0.86	0.702596200902853	0.058935330141603	0.716799254285694	0.0065	0.0056	0.0804	0.0192	0.0563	0.0146	0.0167	0.0277	0.0024	0.0511	0.0487	0.1094	0.0043	0.0514	0.0995	0.0157	0.0167	0.0023	0.0021	0.0182	0.0197	0.1194	0.0336	0.1169	0.0548	0.0018
6	rs6926472	17170329	0.73	0.902267913485346	0.86	0.702596200902853	0.0627700280654841	0.751025226156199	0.0065	0.0056	0.0804	0.0192	0.0563	0.0146	0.0167	0.0277	0.0024	0.0511	0.0487	0.1094	0.0043	0.0514	0.0995	0.0157	0.0167	0.0023	0.0021	0.0182	0.0197	0.1194	0.0336	0.1169	0.0548	0.0018
6	rs2181349	17173376	0.73	0.902267913485346	0.86	0.702596200902853	0.0626173784044914	0.750723481202716	0.0065	0.0056	0.0804	0.0193	0.0563	0.0146	0.0167	0.0277	0.0024	0.0511	0.0487	0.1093	0.0043	0.0514	0.0995	0.0157	0.0167	0.0023	0.0021	0.0182	0.0197	0.1195	0.0335	0.1169	0.0548	0.0018
6	rs9464997	17185863	0.73	0.902267913485346	0.86	0.702596200902853	0.077548631772497	0.86642442148225	0.0065	0.0056	0.0801	0.0194	0.0563	0.0148	0.0168	0.0277	0.0024	0.0511	0.0487	0.1093	0.0043	0.0514	0.0994	0.0157	0.0167	0.0023	0.0021	0.0182	0.0198	0.1198	0.0333	0.1168	0.0548	0.0018
6	rs9350032	17192800	0.73	0.902267913485346	0.87	0.641494868499257	0.0801851473075134	0.793067913101219	0.0065	0.0056	0.0799	0.0194	0.0563	0.0148	0.0168	0.0277	0.0023	0.0512	0.0488	0.1092	0.0043	0.0514	0.0994	0.0158	0.0168	0.0023	0.0021	0.0182	0.0198	0.1199	0.0333	0.1166	0.0549	0.0018
6	rs79638529	17201514	0.73	0.902267913485346	0.87	0.641494868499257	0.0715257640171312	0.80070883848561	0.0065	0.0056	0.0798	0.0193	0.0564	0.0149	0.0168	0.0277	0.0023	0.0512	0.0488	0.109	0.0043	0.0514	0.0993	0.0158	0.0168	0.0023	0.0021	0.0182	0.0199	0.12	0.0332	0.1166	0.0549	0.0018
6	rs12527417	17207917	0.73	0.902267913485346	0.88	0.583941145430028	0.0670045399760528	0.781940342232658	0.0065	0.0056	0.0797	0.0193	0.0565	0.0149	0.0169	0.0277	0.0023	0.0513	0.0488	0.1089	0.0043	0.0515	0.0992	0.0159	0.0168	0.0023	0.0021	0.0182	0.0199	0.12	0.0332	0.1166	0.0549	0.0018
6	rs115130210	17208327	0.73	0.902267913485346	0.88	0.583941145430028	0.0665074237686023	0.76569140931625	0.0065	0.0056	0.0797	0.0193	0.0565	0.0149	0.0169	0.0277	0.0023	0.0513	0.0488	0.1089	0.0043	0.0515	0.0992	0.0159	0.0168	0.0023	0.0021	0.0182	0.0199	0.12	0.0332	0.1166	0.0549	0.0018
6	rs17377640	17224079	0.73	0.902267913485346	0.88	0.583941145430028	0.0608233505756787	0.928132405391116	0.0064	0.0056	0.0788	0.0187	0.0574	0.0153	0.0175	0.0278	0.0022	0.0521	0.0488	0.107	0.0043	0.0518	0.0985	0.0164	0.0167	0.0023	0.002	0.0185	0.0199	0.1208	0.0331	0.1163	0.0548	0.0017
6	rs1923747	17226085	0.73	0.902267913485346	0.88	0.583941145430028	0.0695061637265376	0.998822881248401	0.0064	0.0056	0.0786	0.0186	0.0576	0.0154	0.0176	0.0278	0.0021	0.0522	0.0488	0.1067	0.0043	0.0518	0.0984	0.0165	0.0167	0.0023	0.002	0.0186	0.0199	0.1209	0.0332	0.1163	0.0549	0.0017
6	rs35507674	17230446	0.73	0.902267913485346	0.88	0.583941145430028	0.0645820510867486	0.830501246002097	0.0064	0.0056	0.0784	0.0186	0.0577	0.0155	0.0175	0.0279	0.0021	0.0523	0.0488	0.1066	0.0043	0.0518	0.0983	0.0166	0.0167	0.0023	0.002	0.0185	0.0199	0.1211	0.0331	0.1162	0.0549	0.0016
6	rs75086075	17233891	0.73	0.902267913485346	0.89	0.529866637543626	0.0717965024386725	0.921356397766246	0.0064	0.0056	0.0783	0.0185	0.0578	0.0155	0.0175	0.028	0.0021	0.0524	0.0488	0.1065	0.0043	0.0519	0.0983	0.0167	0.0167	0.0023	0.002	0.0185	0.02	0.1212	0.033	0.1161	0.0549	0.0016
6	rs6940891	17237051	0.73	0.902267913485346	0.89	0.529866637543626	0.0708828375814122	0.884814949486019	0.0064	0.0055	0.0781	0.0183	0.0578	0.0155	0.0175	0.028	0.0021	0.0523	0.0488	0.1065	0.0043	0.052	0.0982	0.0168	0.0168	0.0023	0.002	0.0186	0.02	0.1214	0.033	0.116	0.055	0.0016
6	rs79249506	17237650	0.73	0.902267913485346	0.88	0.583941145430028	0.0691800045477947	0.861916872470796	0.0064	0.0055	0.0781	0.0183	0.0579	0.0155	0.0175	0.028	0.0021	0.0523	0.0488	0.1065	0.0043	0.052	0.0982	0.0168	0.0168	0.0023	0.002	0.0186	0.02	0.1214	0.033	0.116	0.055	0.0016
6	rs1322846	17241154	0.73	0.902267913485346	0.88	0.583941145430028	0.0846285198125489	0.967085128424183	0.0064	0.0053	0.0772	0.0184	0.0585	0.0157	0.0173	0.0284	0.0022	0.0524	0.0487	0.106	0.0043	0.0519	0.0982	0.017	0.0169	0.0024	0.002	0.0186	0.02	0.1217	0.033	0.1155	0.0553	0.0016
6	rs13213233	17250362	0.73	0.902267913485346	0.88	0.583941145430028	0.0913027073915321	1.01227888492591	0.0064	0.0055	0.0755	0.0184	0.0592	0.0163	0.0174	0.0288	0.0023	0.0526	0.0489	0.1049	0.0046	0.0523	0.0976	0.0175	0.0169	0.0025	0.002	0.0188	0.02	0.122	0.0332	0.1144	0.0554	0.0017
6	rs12213873	17256093	0.73	0.902267913485346	0.88	0.583941145430028	0.0893697987487781	1.01083551637695	0.0064	0.0055	0.0755	0.0184	0.0592	0.0163	0.0174	0.0288	0.0023	0.0525	0.0489	0.1049	0.0046	0.0523	0.0976	0.0176	0.0169	0.0025	0.002	0.0188	0.02	0.122	0.0332	0.1144	0.0554	0.0017
6	rs13215794	17263913	0.73	0.902267913485346	0.88	0.583941145430028	0.0882464102254914	0.985880487293919	0.0064	0.0055	0.0754	0.0185	0.0593	0.0163	0.0174	0.0288	0.0023	0.0525	0.049	0.1048	0.0046	0.0522	0.0976	0.0178	0.017	0.0025	0.002	0.0188	0.02	0.122	0.0332	0.1143	0.0553	0.0017
6	rs12199817	17268270	0.73	0.902267913485346	0.88	0.583941145430028	0.090817025012544	0.968516181237214	0.0064	0.0056	0.0749	0.0184	0.0601	0.0164	0.0172	0.0288	0.0024	0.0524	0.049	0.1041	0.0047	0.0524	0.0972	0.0182	0.0169	0.0024	0.002	0.0189	0.02	0.1223	0.0332	0.1143	0.0553	0.0017
6	rs1359006	17277198	0.73	0.902267913485346	0.88	0.583941145430028	0.107878355497541	0.949628169090357	0.0064	0.0057	0.0745	0.0183	0.0603	0.0165	0.017	0.0289	0.0024	0.0524	0.049	0.1036	0.0047	0.0526	0.0969	0.0186	0.0169	0.0024	0.002	0.0189	0.02	0.1223	0.0333	0.1142	0.0555	0.0017
6	rs62393805	17278010	0.73	0.902267913485346	0.88	0.583941145430028	0.119993229764642	0.987157291840892	0.0064	0.0057	0.0744	0.0184	0.0603	0.0165	0.0171	0.0289	0.0024	0.0525	0.049	0.1036	0.0047	0.0526	0.0968	0.0186	0.0169	0.0024	0.002	0.0189	0.02	0.1222	0.0333	0.1142	0.0555	0.0017
6	rs6941910	17278707	0.73	0.902267913485346	0.88	0.583941145430028	0.11690426981626	0.930498456599909	0.0065	0.0057	0.0744	0.0184	0.0603	0.0165	0.0171	0.0289	0.0024	0.0525	0.049	0.1036	0.0047	0.0526	0.0967	0.0186	0.0169	0.0024	0.002	0.0189	0.02	0.1222	0.0332	0.1141	0.0555	0.0017
6	rs72833616	17278900	0.73	0.902267913485346	0.88	0.583941145430028	0.113557718850629	0.901401937742588	0.0065	0.0057	0.0743	0.0184	0.0603	0.0165	0.017	0.0288	0.0024	0.0526	0.0493	0.1035	0.0047	0.0525	0.0966	0.0187	0.0169	0.0024	0.002	0.0189	0.02	0.1222	0.0332	0.1141	0.0556	0.0017
6	rs75938179	17285880	0.73	0.902267913485346	0.88	0.583941145430028	0.104641685498284	0.936339835020505	0.0064	0.0057	0.0738	0.0184	0.0605	0.0165	0.0171	0.029	0.0025	0.0525	0.0491	0.1038	0.0049	0.0526	0.0961	0.0189	0.0171	0.0025	0.0022	0.0186	0.0198	0.1219	0.0331	0.1138	0.0559	0.0018
6	rs1772122	17290535	0.73	0.902267913485346	0.88	0.583941145430028	0.122138236124	0.906107652665775	0.0064	0.0057	0.0733	0.0184	0.0608	0.0165	0.0173	0.0292	0.0027	0.0526	0.0491	0.1036	0.0052	0.0525	0.0959	0.0191	0.0174	0.0025	0.0023	0.0185	0.0197	0.1216	0.0328	0.1135	0.0562	0.002
6	rs113530759	17295417	0.73	0.902267913485346	0.88	0.583941145430028	0.115321984252571	0.883877937859735	0.0064	0.0057	0.0732	0.0185	0.0609	0.0166	0.0174	0.0292	0.0027	0.0526	0.0491	0.1035	0.0051	0.0525	0.0957	0.0191	0.0175	0.0025	0.0023	0.0185	0.0197	0.1215	0.0327	0.1133	0.0562	0.002
6	rs114293917	17299385	0.73	0.902267913485346	0.88	0.583941145430028	0.113529849435966	0.877948237159544	0.0065	0.0057	0.073	0.0185	0.061	0.0166	0.0174	0.0293	0.0027	0.0526	0.0492	0.1035	0.0051	0.0526	0.0958	0.0191	0.0176	0.0025	0.0023	0.0185	0.0198	0.1214	0.0326	0.1131	0.0562	0.002
6	rs77940241	17301368	0.73	0.902267913485346	0.88	0.583941145430028	0.112584793682211	0.863626063107629	0.0065	0.0057	0.073	0.0185	0.061	0.0166	0.0175	0.0294	0.0027	0.0527	0.049	0.1035	0.0051	0.0526	0.0958	0.0191	0.0176	0.0025	0.0023	0.0185	0.0198	0.1212	0.0326	0.113	0.0562	0.002
6	rs13212769	17302983	0.73	0.902267913485346	0.88	0.583941145430028	0.114647911071839	0.874051570069591	0.0065	0.0057	0.073	0.0185	0.0611	0.0166	0.0175	0.0294	0.0027	0.0527	0.0491	0.1035	0.0051	0.0526	0.0958	0.0192	0.0176	0.0025	0.0023	0.0185	0.0198	0.1212	0.0325	0.113	0.0562	0.002
6	rs36061316	17310325	0.73	0.902267913485346	0.88	0.583941145430028	0.107231504474097	0.814501518209793	0.0066	0.0057	0.0728	0.0185	0.0612	0.0166	0.0175	0.0294	0.0027	0.0529	0.0492	0.1033	0.0052	0.0527	0.0956	0.0192	0.0177	0.0028	0.0023	0.0185	0.0199	0.121	0.0325	0.1124	0.0563	0.0021
6	rs1745070	17311846	0.73	0.902267913485346	0.88	0.583941145430028	0.112307761729348	0.846875275072531	0.0066	0.0057	0.0728	0.0185	0.0612	0.0166	0.0175	0.0295	0.0027	0.0529	0.0492	0.1033	0.0052	0.0527	0.0955	0.0192	0.0178	0.0029	0.0023	0.0185	0.0199	0.121	0.0324	0.1123	0.0564	0.0021
6	rs9350038	17315954	0.73	0.902267913485346	0.88	0.583941145430028	0.104324026451067	0.883877937859735	0.0066	0.0058	0.0724	0.0187	0.0615	0.017	0.0176	0.0295	0.0026	0.0529	0.0495	0.1033	0.0052	0.0527	0.095	0.0198	0.0178	0.003	0.0022	0.0185	0.0199	0.1201	0.0325	0.1119	0.0566	0.002
6	rs1745075	17317176	0.73	0.902267913485346	0.88	0.583941145430028	0.102587631125694	0.942346630926143	0.0067	0.0058	0.0717	0.0186	0.0619	0.0176	0.0172	0.0296	0.0025	0.053	0.0497	0.1025	0.0052	0.0529	0.0948	0.0206	0.018	0.0031	0.0022	0.0183	0.0203	0.1201	0.0326	0.111	0.0566	0.002
6	rs12529586	17318351	0.73	0.902267913485346	0.88	0.583941145430028	0.0834286181375272	0.864403198158675	0.0067	0.0058	0.0714	0.0187	0.0622	0.0178	0.0172	0.0297	0.0025	0.0529	0.0497	0.1023	0.0051	0.053	0.0946	0.0208	0.0181	0.0031	0.0022	0.0183	0.0203	0.1202	0.0326	0.1103	0.0566	0.002
6	rs78799498	17319592	0.73	0.902267913485346	0.88	0.583941145430028	0.0693633459763689	0.827881445981671	0.0068	0.0058	0.0713	0.0188	0.0626	0.0179	0.0172	0.0297	0.0026	0.0526	0.0497	0.1019	0.005	0.0532	0.0942	0.021	0.0184	0.0032	0.0022	0.0183	0.0203	0.1207	0.0326	0.1093	0.0567	0.002
6	rs113577849	17324101	0.74	0.82166312078733	0.89	0.529866637543626	0.0886039592612383	1.19496472827004	0.0074	0.0057	0.0706	0.019	0.0647	0.0186	0.0169	0.0299	0.0026	0.0523	0.0491	0.1003	0.0051	0.0537	0.0922	0.0222	0.0194	0.0034	0.0024	0.0185	0.0199	0.1216	0.0328	0.1064	0.057	0.0022
6	rs9465013	17325940	0.74	0.82166312078733	0.88	0.583941145430028	0.106132041758243	1.12963337898781	0.0076	0.0057	0.0707	0.0191	0.0657	0.019	0.0168	0.03	0.0026	0.0521	0.0488	0.0997	0.0052	0.054	0.0911	0.0228	0.02	0.0035	0.0024	0.0186	0.0198	0.1218	0.0331	0.105	0.0569	0.0022
6	rs72833643	17327182	0.74	0.82166312078733	0.88	0.583941145430028	0.100507212981989	1.1563769605081	0.0078	0.0059	0.0704	0.019	0.0669	0.0189	0.0166	0.0305	0.0026	0.052	0.0486	0.098	0.0051	0.0545	0.0901	0.0229	0.02	0.0035	0.0025	0.0184	0.0205	0.1215	0.0336	0.1045	0.057	0.0025
6	rs12203365	17330001	0.74	0.82166312078733	0.89	0.529866637543626	0.110983860373056	1.17201557080504	0.0077	0.006	0.0703	0.019	0.0673	0.019	0.0166	0.0307	0.0024	0.0519	0.0489	0.0975	0.005	0.0546	0.0899	0.023	0.0201	0.0035	0.0025	0.0183	0.0207	0.1216	0.0337	0.1044	0.0571	0.0026
6	rs34128406	17336209	0.74	0.82166312078733	0.89	0.529866637543626	0.157658796335914	1.23477309338581	0.0077	0.0059	0.0702	0.0191	0.0676	0.0191	0.0166	0.0308	0.0024	0.0519	0.0489	0.0973	0.005	0.0548	0.0898	0.0232	0.02	0.0036	0.0025	0.0182	0.0207	0.1213	0.0338	0.1042	0.057	0.0026
6	rs72833659	17337292	0.74	0.82166312078733	0.88	0.583941145430028	0.154250728303413	1.21948609376061	0.0077	0.0059	0.0702	0.0191	0.0676	0.0191	0.0166	0.0308	0.0024	0.0519	0.0489	0.0972	0.005	0.0548	0.0899	0.0232	0.02	0.0036	0.0025	0.0182	0.0207	0.1213	0.0338	0.1042	0.057	0.0026
6	rs13197759	17343655	0.74	0.82166312078733	0.88	0.583941145430028	0.160149398791451	1.23078196491629	0.0077	0.0059	0.0702	0.0192	0.0677	0.0191	0.0166	0.0309	0.0025	0.0519	0.0487	0.0972	0.0049	0.0549	0.0899	0.023	0.0201	0.0036	0.0024	0.0182	0.0207	0.1212	0.0338	0.1043	0.0571	0.0026
6	rs34807306	17346894	0.74	0.82166312078733	0.88	0.583941145430028	0.153280286134661	1.17663202351733	0.0077	0.0059	0.0701	0.0192	0.0677	0.0191	0.0166	0.0309	0.0025	0.0519	0.0487	0.0972	0.0049	0.0549	0.09	0.023	0.02	0.0036	0.0024	0.0182	0.0207	0.1213	0.0338	0.1043	0.0571	0.0026
6	rs6900059	17353962	0.74	0.82166312078733	0.88	0.583941145430028	0.151914454233874	1.2228065103671	0.0077	0.0059	0.07	0.0193	0.0678	0.0191	0.0165	0.0309	0.0025	0.0517	0.0486	0.0973	0.0049	0.0551	0.09	0.0229	0.02	0.0035	0.0024	0.0182	0.0206	0.1214	0.0338	0.1043	0.0572	0.0026
6	rs6459534	17364146	0.74	0.82166312078733	0.89	0.529866637543626	0.140707503213311	1.19099662682318	0.0077	0.0059	0.07	0.0194	0.068	0.0192	0.0163	0.0308	0.0025	0.0516	0.0485	0.0975	0.0049	0.0555	0.0897	0.0227	0.0199	0.0035	0.0024	0.0182	0.0204	0.1218	0.0338	0.1041	0.0572	0.0026
6	rs77084289	17373351	0.75	0.745768311887514	0.88	0.583941145430028	0.109806083305641	1.10170086129402	0.0077	0.0059	0.07	0.0194	0.068	0.0192	0.0163	0.0309	0.0024	0.0516	0.0485	0.0975	0.0049	0.0555	0.0896	0.0227	0.0199	0.0035	0.0025	0.0182	0.0204	0.1218	0.0338	0.104	0.0572	0.0026
6	rs75861262	17386944	0.75	0.745768311887514	0.89	0.529866637543626	0.103479871226361	1.28568746936207	0.0078	0.0059	0.0717	0.0198	0.0694	0.0195	0.0162	0.0339	0.0016	0.052	0.0483	0.0965	0.0045	0.0549	0.0865	0.0225	0.0202	0.0034	0.002	0.018	0.0212	0.1217	0.0348	0.1007	0.0586	0.0022
6	rs7755093	17387077	0.75	0.745768311887514	0.87	0.641494868499257	0.118242479265848	1.33914242611556	0.0078	0.0059	0.0718	0.0198	0.0695	0.0195	0.0162	0.0341	0.0016	0.052	0.0483	0.0964	0.0045	0.0549	0.0863	0.0225	0.0203	0.0034	0.002	0.018	0.0213	0.1217	0.0349	0.1004	0.0587	0.0022
6	rs4355617	17388005	0.75	0.745768311887514	0.87	0.641494868499257	0.100429714596531	1.16180503538805	0.0079	0.0059	0.0723	0.0198	0.0694	0.0195	0.0161	0.0344	0.0016	0.0519	0.0483	0.0963	0.0044	0.0547	0.0863	0.0226	0.0202	0.0033	0.002	0.0181	0.0216	0.1216	0.035	0.0997	0.0587	0.0022
6	rs9383281	17388729	0.75	0.745768311887514	0.87	0.641494868499257	0.120224004202054	1.17564251021305	0.008	0.0059	0.0727	0.0195	0.0692	0.0195	0.0161	0.0345	0.0016	0.0516	0.0482	0.0962	0.0045	0.055	0.0867	0.0227	0.0202	0.0032	0.002	0.0182	0.0219	0.1218	0.0351	0.099	0.0588	0.002
6	rs973219	17393525	0.75	0.745768311887514	0.87	0.641494868499257	0.121004868586995	1.24576030654007	0.0081	0.0059	0.0731	0.0195	0.0691	0.0193	0.0163	0.0348	0.0018	0.0516	0.0484	0.0971	0.0046	0.056	0.0894	0.0206	0.0197	0.0023	0.0024	0.0168	0.0223	0.1222	0.0348	0.097	0.0587	0.0021
6	rs1830496	17394768	0.75	0.745768311887514	0.87	0.641494868499257	0.126349126121049	1.26995797384542	0.0081	0.0059	0.0733	0.0196	0.0692	0.0195	0.0163	0.0348	0.0018	0.0515	0.0483	0.0973	0.0046	0.0558	0.0897	0.0204	0.0197	0.0022	0.0024	0.0165	0.0223	0.1221	0.0349	0.0968	0.0587	0.0021
6	rs7748415	17398530	0.75	0.745768311887514	0.87	0.641494868499257	0.132905222278707	1.34606105015052	0.0081	0.0059	0.0733	0.0196	0.069	0.0195	0.0163	0.0347	0.0018	0.0516	0.0483	0.0975	0.0046	0.0558	0.0903	0.0202	0.0196	0.0022	0.0024	0.0165	0.0224	0.1221	0.0347	0.0968	0.0586	0.0021
6	rs114101146	17415535	0.75	0.745768311887514	0.87	0.641494868499257	0.160149398791451	1.39958262396863	0.008	0.006	0.0727	0.0196	0.069	0.0194	0.0163	0.0348	0.0018	0.0516	0.0482	0.0974	0.0051	0.0555	0.0914	0.0201	0.0193	0.0021	0.0023	0.0163	0.023	0.122	0.035	0.0966	0.0584	0.002
6	rs12111220	17425818	0.75	0.745768311887514	0.87	0.641494868499257	0.200813208332515	1.51364789154435	0.008	0.006	0.0723	0.0196	0.0691	0.0192	0.0163	0.0347	0.0019	0.0517	0.0482	0.0973	0.0054	0.0553	0.0922	0.02	0.0191	0.0021	0.0022	0.0162	0.0233	0.1221	0.0351	0.0967	0.0583	0.002
6	rs6928930	17427865	0.75	0.745768311887514	0.87	0.641494868499257	0.215601058652141	1.46969905647164	0.008	0.006	0.0722	0.0196	0.0691	0.0192	0.0163	0.0347	0.0019	0.0517	0.0483	0.0972	0.0054	0.0553	0.092	0.02	0.0191	0.0021	0.0022	0.0162	0.0234	0.1221	0.0354	0.0965	0.0583	0.002
6	rs113324766	17431157	0.75	0.745768311887514	0.87	0.641494868499257	0.191905461320293	1.47809512869494	0.0079	0.006	0.0722	0.0196	0.069	0.0193	0.0163	0.0346	0.0019	0.0517	0.0484	0.0973	0.0053	0.0553	0.0922	0.0199	0.0191	0.002	0.0022	0.0162	0.0233	0.1223	0.0356	0.0963	0.0581	0.002
6	rs4716143	17431886	0.75	0.745768311887514	0.87	0.641494868499257	0.208113073636537	1.55658941408512	0.0079	0.006	0.0722	0.0196	0.0689	0.0194	0.0164	0.0346	0.0019	0.0516	0.0485	0.0973	0.0052	0.0553	0.0923	0.02	0.0191	0.002	0.0022	0.0162	0.0233	0.1224	0.0357	0.0962	0.058	0.002
6	rs4576250	17442059	0.76	0.674502615793853	0.87	0.641494868499257	0.174348356240343	1.36702182722007	0.008	0.0058	0.0731	0.0192	0.0697	0.0195	0.0163	0.0347	0.002	0.0504	0.0491	0.0967	0.0056	0.0553	0.0942	0.0193	0.0183	0.0023	0.0021	0.0165	0.0224	0.1229	0.0364	0.0951	0.0576	0.0018
6	rs74920263	17458261	0.76	0.674502615793853	0.88	0.583941145430028	0.173233893235638	1.22214230014688	0.008	0.0057	0.0729	0.0193	0.0696	0.0194	0.0163	0.035	0.002	0.0501	0.0497	0.0968	0.0056	0.0554	0.0942	0.0192	0.0184	0.0023	0.002	0.0165	0.0231	0.1228	0.0367	0.094	0.0573	0.0019
6	rs115266264	17458773	0.76	0.674502615793853	0.88	0.583941145430028	0.174168323633269	1.24109699152168	0.008	0.0057	0.0726	0.0193	0.0696	0.0194	0.0163	0.035	0.002	0.0501	0.0497	0.0967	0.0056	0.0554	0.0942	0.0192	0.0184	0.0023	0.002	0.0165	0.0231	0.1229	0.0368	0.0941	0.0573	0.0019
6	rs714399	17466909	0.76	0.674502615793853	0.87	0.641494868499257	0.210191484301119	1.53431907301794	0.008	0.0058	0.0725	0.0193	0.0691	0.0194	0.0162	0.0354	0.0019	0.0499	0.0506	0.0965	0.0056	0.0554	0.0942	0.0192	0.0185	0.0023	0.002	0.0166	0.0232	0.1229	0.0369	0.0939	0.0572	0.0019
6	rs10949427	17467343	0.76	0.674502615793853	0.87	0.641494868499257	0.19658129949975	1.48993110144772	0.008	0.0058	0.0725	0.0193	0.0691	0.0194	0.0162	0.0354	0.0019	0.0499	0.0506	0.0964	0.0056	0.0554	0.0942	0.0192	0.0185	0.0023	0.002	0.0166	0.0232	0.1229	0.0369	0.0938	0.0572	0.0019
6	rs115081368	17469321	0.75	0.745768311887514	0.88	0.583941145430028	0.192057749076563	1.53224997257617	0.008	0.0058	0.0724	0.0193	0.0692	0.0194	0.0162	0.0354	0.0019	0.0499	0.0507	0.0964	0.0056	0.0553	0.0943	0.0192	0.0185	0.0024	0.002	0.0166	0.0232	0.123	0.0368	0.0938	0.0572	0.0019
6	rs115734191	17470277	0.75	0.745768311887514	0.87	0.641494868499257	0.194925929088079	1.55106031639663	0.008	0.0058	0.0724	0.0193	0.0692	0.0194	0.0162	0.0354	0.0019	0.0499	0.0507	0.0964	0.0056	0.0553	0.0942	0.0192	0.0184	0.0024	0.002	0.0166	0.0232	0.123	0.0369	0.0937	0.0572	0.0019
6	rs76570884	17477497	0.76	0.674502615793853	0.87	0.641494868499257	0.190879325133004	1.50161020980573	0.008	0.0057	0.0724	0.0193	0.0692	0.0194	0.0162	0.0354	0.002	0.0498	0.0507	0.0964	0.0056	0.0554	0.0944	0.0191	0.0183	0.0024	0.002	0.0166	0.0232	0.1232	0.0369	0.0934	0.0571	0.0019
6	rs3777700	17483875	0.76	0.674502615793853	0.87	0.641494868499257	0.21755761860852	1.54760619030983	0.008	0.0057	0.0725	0.0193	0.0693	0.0194	0.0161	0.0355	0.0019	0.0497	0.0507	0.0965	0.0056	0.0553	0.0946	0.0191	0.0182	0.0025	0.002	0.0166	0.0233	0.1234	0.0369	0.093	0.0571	0.0019
6	rs115110639	17491716	0.76	0.674502615793853	0.87	0.641494868499257	0.315031169135544	1.37447245480995	0.0083	0.0057	0.0726	0.0193	0.0703	0.019	0.0157	0.0356	0.0023	0.0486	0.0508	0.099	0.0061	0.0537	0.0956	0.0175	0.0168	0.0033	0.0021	0.0172	0.024	0.1255	0.0359	0.0925	0.055	0.002
6	rs12190896	17494103	0.77	0.607778593196603	0.87	0.641494868499257	0.47039531207421	1.46131067026878	0.0085	0.0058	0.0723	0.0193	0.0703	0.019	0.0156	0.0357	0.0024	0.0484	0.0508	0.0993	0.0062	0.0536	0.0958	0.0172	0.0165	0.0034	0.0022	0.0173	0.0242	0.1261	0.0358	0.0923	0.0546	0.0021
6	rs7742538	17494565	0.77	0.607778593196603	0.87	0.641494868499257	0.489685317525605	1.46182402308374	0.0085	0.0058	0.0724	0.0193	0.0703	0.0191	0.0155	0.0357	0.0025	0.0483	0.0508	0.0995	0.0063	0.0535	0.0958	0.0172	0.0164	0.0035	0.0022	0.0174	0.0241	0.1261	0.0356	0.0923	0.0545	0.0021
6	rs113106809	17505389	0.77	0.607778593196603	0.86	0.702596200902853	0.492373275291567	1.11851036236882	0.0085	0.0057	0.0728	0.0194	0.0701	0.0189	0.0154	0.0364	0.0026	0.0481	0.0506	0.0995	0.0063	0.0529	0.0958	0.0169	0.0159	0.0037	0.0023	0.0175	0.0241	0.1262	0.0358	0.0925	0.0544	0.0021
6	rs77095651	17507048	0.77	0.607778593196603	0.86	0.702596200902853	0.536273505275343	1.12177974792972	0.0086	0.0057	0.0729	0.0195	0.0701	0.0189	0.0154	0.0367	0.0026	0.048	0.0506	0.0995	0.0064	0.0527	0.0958	0.0167	0.0158	0.0038	0.0023	0.0175	0.0241	0.1262	0.0359	0.0926	0.0543	0.0021
6	rs2273011	17507670	0.77	0.607778593196603	0.86	0.702596200902853	0.58581250550412	1.17234520959701	0.0086	0.0057	0.073	0.0195	0.0701	0.0189	0.0154	0.0368	0.0027	0.048	0.0506	0.0994	0.0064	0.0526	0.0958	0.0167	0.0157	0.0038	0.0023	0.0176	0.0241	0.1262	0.0359	0.0926	0.0543	0.0021
6	rs16879770	17512120	0.77	0.607778593196603	0.86	0.702596200902853	0.622061803654111	1.11638619974084	0.0086	0.0056	0.073	0.0194	0.0703	0.0189	0.0154	0.037	0.0027	0.048	0.0505	0.0995	0.0064	0.0524	0.0958	0.0166	0.0156	0.0038	0.0023	0.0175	0.0242	0.1263	0.0359	0.0926	0.0542	0.0021
6	rs7769963	17521983	0.77	0.607778593196603	0.86	0.702596200902853	0.708009596311742	1.16855536763578	0.0086	0.0056	0.0731	0.0193	0.0704	0.0189	0.0153	0.0371	0.0027	0.048	0.0505	0.0997	0.0064	0.0523	0.0959	0.0167	0.0156	0.0039	0.0023	0.0175	0.0244	0.1262	0.0359	0.0926	0.0539	0.0021
6	rs4716152	17522851	0.77	0.607778593196603	0.86	0.702596200902853	0.706084937418526	1.15177492109077	0.0086	0.0056	0.0731	0.0193	0.0705	0.0189	0.0153	0.0371	0.0027	0.048	0.0505	0.0997	0.0064	0.0523	0.0959	0.0167	0.0156	0.0039	0.0023	0.0175	0.0244	0.1262	0.0359	0.0926	0.0539	0.0021
6	rs9477468	17523312	0.77	0.607778593196603	0.86	0.702596200902853	0.703719327907893	1.13192590275089	0.0086	0.0056	0.0731	0.0193	0.0705	0.0189	0.0153	0.037	0.0027	0.048	0.0505	0.0997	0.0064	0.0523	0.0959	0.0167	0.0156	0.0039	0.0023	0.0175	0.0244	0.1262	0.0359	0.0926	0.0539	0.0021
6	rs9465045	17535019	0.77	0.607778593196603	0.86	0.702596200902853	0.531783644611969	0.911603881385056	0.0086	0.0055	0.0731	0.0193	0.0704	0.0191	0.0154	0.0369	0.0027	0.0483	0.0509	0.1	0.0063	0.0519	0.0961	0.0166	0.0156	0.0039	0.0022	0.0174	0.0243	0.126	0.0356	0.0926	0.0539	0.0021
6	rs34206659	17541324	0.78	0.545501786478432	0.86	0.702596200902853	0.528476558932553	0.964700961743584	0.0085	0.0055	0.073	0.0193	0.0708	0.0192	0.0153	0.0368	0.0027	0.0481	0.051	0.1002	0.0063	0.0519	0.0962	0.0165	0.0155	0.0037	0.0022	0.0175	0.0243	0.126	0.0354	0.0927	0.0538	0.0021
6	rs9358131	17554013	0.79	0.487570276707753	0.86	0.702596200902853	0.692604392311986	1.04235732103827	0.0084	0.0055	0.0726	0.0189	0.0728	0.0198	0.0147	0.0353	0.0028	0.0464	0.0504	0.103	0.0061	0.053	0.0976	0.0158	0.0151	0.0041	0.0019	0.0181	0.0233	0.1257	0.0341	0.0941	0.0528	0.0023
6	rs1984515	17554899	0.79	0.487570276707753	0.86	0.702596200902853	0.69995644886891	1.03768179698702	0.0084	0.0055	0.0726	0.0189	0.0729	0.0198	0.0147	0.0353	0.0028	0.0464	0.0504	0.103	0.0061	0.053	0.0976	0.0158	0.0151	0.0041	0.0019	0.0181	0.0233	0.1257	0.0341	0.0944	0.0525	0.0023
6	rs72835473	17572745	0.79	0.487570276707753	0.86	0.702596200902853	0.681277372357582	0.946935875442309	0.0084	0.0053	0.0727	0.0188	0.0729	0.0198	0.0147	0.0353	0.0028	0.0463	0.0504	0.1031	0.006	0.0532	0.0975	0.0158	0.0151	0.0041	0.0019	0.0181	0.0233	0.1257	0.034	0.0944	0.0524	0.0023
6	rs79249883	17572793	0.79	0.487570276707753	0.86	0.702596200902853	0.681495810394929	0.947252537489454	0.0084	0.0053	0.0727	0.0188	0.0729	0.0198	0.0147	0.0353	0.0028	0.0463	0.0504	0.1031	0.006	0.0532	0.0975	0.0158	0.0151	0.0041	0.0019	0.0181	0.0233	0.1257	0.034	0.0944	0.0524	0.0023
6	rs78280862	17575334	0.79	0.487570276707753	0.86	0.702596200902853	0.668734043937534	0.961047482399994	0.0084	0.0053	0.0727	0.0188	0.0729	0.0198	0.0146	0.0353	0.0028	0.0463	0.0504	0.1031	0.006	0.0532	0.0975	0.0158	0.0151	0.0041	0.0019	0.0181	0.0233	0.1257	0.034	0.0944	0.0524	0.0023
6	rs13213331	17589307	0.79	0.487570276707753	0.86	0.702596200902853	0.628083590905988	0.91364703808618	0.0084	0.0053	0.0729	0.0187	0.0727	0.0198	0.0146	0.0353	0.0027	0.0461	0.0506	0.1033	0.006	0.0532	0.0977	0.0157	0.0151	0.0042	0.0019	0.0182	0.0232	0.1258	0.0341	0.0941	0.0524	0.0023
6	rs9477488	17592757	0.79	0.487570276707753	0.86	0.702596200902853	0.615649332269562	0.882316701414078	0.0084	0.0052	0.0731	0.0186	0.0728	0.0198	0.0145	0.0354	0.0027	0.046	0.0506	0.1034	0.006	0.0531	0.0978	0.0157	0.0151	0.0042	0.0019	0.0182	0.0232	0.1258	0.0341	0.0941	0.0524	0.0023
6	Affx-28232139	17611293	0.8	0.433874260405774	0.86	0.702596200902853	0.50687092122047	0.665405571192304	0.0086	0.0049	0.0757	0.0178	0.0726	0.0192	0.014	0.0359	0.0028	0.0446	0.0498	0.1045	0.0055	0.0531	0.0998	0.0152	0.0148	0.0045	0.0021	0.0195	0.0223	0.1259	0.0342	0.0936	0.0507	0.0026
6	rs3777712	17616556	0.8	0.433874260405774	0.86	0.702596200902853	0.557328978635069	0.623715879532708	0.0087	0.0048	0.0761	0.0177	0.0726	0.0192	0.0143	0.0359	0.0028	0.0445	0.0498	0.1048	0.0053	0.0528	0.0997	0.0151	0.0148	0.0044	0.002	0.0196	0.0223	0.1259	0.0343	0.0934	0.0508	0.0025
6	rs12213110	17619259	0.8	0.433874260405774	0.86	0.702596200902853	0.53334330628473	0.583525201975591	0.0086	0.0048	0.0764	0.0176	0.0725	0.0192	0.0143	0.036	0.0028	0.0445	0.0498	0.1051	0.0053	0.0529	0.0997	0.0151	0.0148	0.0044	0.0021	0.0196	0.0222	0.1259	0.0341	0.0935	0.0507	0.0025
6	rs75516911	17630306	0.8	0.433874260405774	0.86	0.702596200902853	0.562985921422686	0.647253618179631	0.0086	0.0048	0.0767	0.0175	0.0724	0.0192	0.0143	0.036	0.0029	0.0445	0.0498	0.1054	0.0052	0.0528	0.0997	0.0151	0.0147	0.0044	0.0021	0.0196	0.0221	0.1259	0.0341	0.0937	0.0505	0.0025
6	rs61744976	17633033	0.8	0.433874260405774	0.87	0.641494868499257	0.586900301189363	0.649005189130335	0.0086	0.0048	0.0768	0.0175	0.0724	0.0192	0.0143	0.036	0.0029	0.0445	0.0498	0.1055	0.0052	0.0528	0.0997	0.0151	0.0147	0.0044	0.0021	0.0196	0.0221	0.1259	0.0341	0.0937	0.0505	0.0025
6	rs2274136	17633061	0.8	0.433874260405774	0.87	0.641494868499257	0.586764275494124	0.648275234804357	0.0086	0.0048	0.0768	0.0175	0.0724	0.0192	0.0143	0.036	0.0029	0.0445	0.0498	0.1055	0.0052	0.0528	0.0997	0.0151	0.0147	0.0044	0.0021	0.0196	0.0221	0.1259	0.0341	0.0937	0.0505	0.0025
6	rs2228376	17640216	0.8	0.433874260405774	0.87	0.641494868499257	0.580929029858892	0.620101755297761	0.0089	0.0048	0.0768	0.0174	0.0724	0.0192	0.0143	0.036	0.0028	0.0446	0.0498	0.1053	0.0052	0.0528	0.0998	0.0151	0.0147	0.0044	0.0021	0.0196	0.0221	0.1259	0.0341	0.0936	0.0505	0.0025
6	rs9465051	17640545	0.8	0.433874260405774	0.87	0.641494868499257	0.581470699643116	0.624584003158532	0.0089	0.0048	0.0768	0.0174	0.0724	0.0192	0.0143	0.036	0.0028	0.0446	0.0498	0.1053	0.0052	0.0528	0.0998	0.0151	0.0147	0.0044	0.0021	0.0196	0.0221	0.1259	0.034	0.0936	0.0505	0.0025
6	rs76232907	17655305	0.8	0.433874260405774	0.87	0.641494868499257	0.551368518986027	0.562261924044369	0.0089	0.0048	0.0768	0.0173	0.0724	0.0192	0.0143	0.0361	0.0028	0.0446	0.05	0.1053	0.0052	0.0528	0.0998	0.015	0.0148	0.0044	0.0021	0.0195	0.0221	0.1259	0.034	0.0936	0.0505	0.0025
6	rs6906499	17665479	0.8	0.433874260405774	0.88	0.583941145430028	0.570010837567319	0.605982382047486	0.0089	0.0048	0.0768	0.0173	0.0723	0.0192	0.0143	0.0361	0.0028	0.0447	0.05	0.1055	0.0051	0.0528	0.0998	0.015	0.0147	0.0044	0.0021	0.0196	0.0221	0.1259	0.0339	0.0936	0.0505	0.0025
6	rs79553128	17672479	0.8	0.433874260405774	0.88	0.583941145430028	0.574986177443398	0.585519478473959	0.0089	0.0048	0.0768	0.0173	0.0723	0.0192	0.0143	0.0361	0.0028	0.0447	0.05	0.1055	0.0051	0.0528	0.0998	0.015	0.0147	0.0044	0.0021	0.0196	0.0221	0.1259	0.0339	0.0936	0.0505	0.0025
6	rs75706996	17674579	0.8	0.433874260405774	0.88	0.583941145430028	0.580455261459969	0.582813357641291	0.0089	0.0048	0.0768	0.0173	0.0722	0.0192	0.0143	0.0361	0.0028	0.0447	0.05	0.1055	0.0051	0.0528	0.0998	0.015	0.0147	0.0044	0.0021	0.0196	0.0221	0.1259	0.0339	0.0936	0.0505	0.0025
6	rs2228375	17675246	0.8	0.433874260405774	0.88	0.583941145430028	0.578426863213487	0.583525201975591	0.0089	0.0048	0.0768	0.0173	0.0722	0.0192	0.0143	0.0361	0.0028	0.0447	0.05	0.1055	0.0051	0.0528	0.0998	0.015	0.0147	0.0044	0.0021	0.0196	0.0221	0.1259	0.0339	0.0936	0.0505	0.0025
6	rs78425522	17677103	0.8	0.433874260405774	0.88	0.583941145430028	0.578291754207181	0.582244032971073	0.0089	0.0048	0.0768	0.0173	0.0722	0.0192	0.0143	0.0361	0.0028	0.0447	0.05	0.1055	0.0051	0.0528	0.0998	0.015	0.0147	0.0044	0.0021	0.0196	0.0221	0.126	0.0339	0.0936	0.0505	0.0025
6	rs1006066	17680115	0.8	0.433874260405774	0.88	0.583941145430028	0.567396826466392	0.580110261356607	0.0089	0.0048	0.0768	0.0173	0.0722	0.0191	0.0143	0.0361	0.0028	0.0447	0.05	0.1055	0.0051	0.0528	0.0998	0.015	0.0147	0.0044	0.0021	0.0196	0.0221	0.126	0.0339	0.0936	0.0505	0.0026
6	rs16879902	17688693	0.8	0.433874260405774	0.88	0.583941145430028	0.557860254237574	0.589084750770878	0.0089	0.0048	0.0768	0.0173	0.0722	0.0191	0.0143	0.0361	0.0028	0.0446	0.0501	0.1053	0.0051	0.0528	0.0998	0.015	0.0147	0.0044	0.0021	0.0195	0.0221	0.126	0.0339	0.0936	0.0507	0.0026
6	rs114055481	17691436	0.8	0.433874260405774	0.88	0.583941145430028	0.55163278835768	0.581674842469676	0.0089	0.0048	0.0768	0.0173	0.0722	0.0191	0.0143	0.0361	0.0028	0.0446	0.0501	0.1053	0.0051	0.0528	0.0998	0.015	0.0147	0.0044	0.0021	0.0195	0.0221	0.126	0.0339	0.0936	0.0507	0.0026
6	rs12199222	17699322	0.8	0.433874260405774	0.88	0.583941145430028	0.558125981140209	0.593369921204122	0.0089	0.0048	0.0768	0.0173	0.0721	0.019	0.0143	0.0362	0.0028	0.0446	0.0501	0.1053	0.0051	0.0528	0.0998	0.015	0.0147	0.0045	0.0021	0.0195	0.0221	0.126	0.0339	0.0936	0.0508	0.0026
6	rs114565079	17702188	0.8	0.433874260405774	0.87	0.641494868499257	0.545372505276533	0.576132290499847	0.0089	0.0048	0.0768	0.0173	0.0721	0.019	0.0143	0.0362	0.0028	0.0446	0.0501	0.1053	0.0051	0.0528	0.0998	0.015	0.0147	0.0045	0.0021	0.0195	0.0221	0.126	0.0339	0.0936	0.0508	0.0026
6	rs2328136	17709551	0.8	0.433874260405774	0.87	0.641494868499257	0.546358732325295	0.593941838942692	0.0089	0.0048	0.0768	0.0173	0.072	0.019	0.0143	0.0362	0.0028	0.0446	0.05	0.1054	0.0051	0.0528	0.0998	0.015	0.0147	0.0045	0.0021	0.0195	0.0221	0.126	0.0339	0.0936	0.0508	0.0026
6	rs114913805	17710052	0.8	0.433874260405774	0.88	0.583941145430028	0.54091215753495	0.582244032971073	0.0089	0.0048	0.0768	0.0173	0.072	0.019	0.0143	0.0361	0.0028	0.0446	0.05	0.1054	0.0051	0.0528	0.0998	0.015	0.0147	0.0045	0.0021	0.0195	0.022	0.126	0.0339	0.0936	0.0508	0.0026
6	rs9477507	17710974	0.8	0.433874260405774	0.88	0.583941145430028	0.536208307140606	0.567489030401633	0.0089	0.0048	0.0768	0.0173	0.072	0.019	0.0143	0.0361	0.0028	0.0446	0.05	0.1054	0.0051	0.0528	0.0998	0.015	0.0147	0.0045	0.0021	0.0195	0.022	0.126	0.0339	0.0936	0.0508	0.0026
6	rs2038743	17721741	0.81	0.384295662080596	0.88	0.583941145430028	0.331697089868161	0.442063384864579	0.0087	0.0048	0.077	0.0174	0.0719	0.0188	0.015	0.0362	0.0031	0.044	0.0501	0.1063	0.0051	0.0529	0.1005	0.0153	0.015	0.0046	0.0022	0.0192	0.0206	0.1254	0.0335	0.0925	0.0512	0.0029
6	rs13214234	17724827	0.81	0.384295662080596	0.88	0.583941145430028	0.324854864096995	0.398215160568717	0.0087	0.0048	0.077	0.0174	0.0719	0.0189	0.0151	0.0362	0.0031	0.044	0.0502	0.1065	0.0051	0.0528	0.1006	0.0153	0.015	0.0046	0.0022	0.0192	0.0204	0.1253	0.0335	0.0923	0.0514	0.0029
6	rs7743695	17725183	0.81	0.384295662080596	0.88	0.583941145430028	0.337110504463159	0.405069021324154	0.0086	0.0048	0.077	0.0174	0.0719	0.0189	0.0151	0.0362	0.0031	0.0441	0.0502	0.1066	0.0051	0.0527	0.1005	0.0153	0.015	0.0046	0.0022	0.0192	0.0204	0.1253	0.0334	0.0922	0.0513	0.0029
6	rs72837224	17731096	0.81	0.384295662080596	0.88	0.583941145430028	0.296585658452841	0.37391359937454	0.0086	0.0047	0.0769	0.0176	0.0717	0.0189	0.0154	0.0361	0.0032	0.0438	0.05	0.1068	0.005	0.0524	0.101	0.0152	0.0152	0.0046	0.0022	0.0193	0.0203	0.1249	0.0338	0.0919	0.0516	0.003
6	rs12189998	17731413	0.81	0.384295662080596	0.88	0.583941145430028	0.293833557565434	0.388315404183085	0.0086	0.0047	0.0768	0.0175	0.0717	0.0188	0.0154	0.036	0.0032	0.0439	0.05	0.1068	0.005	0.0524	0.101	0.0152	0.0151	0.0046	0.0022	0.0193	0.0202	0.1249	0.034	0.092	0.0516	0.003
6	rs6926745	17744329	0.81	0.384295662080596	0.88	0.583941145430028	0.260883089619095	0.379757912824782	0.0085	0.0047	0.0769	0.0178	0.0714	0.0188	0.016	0.0359	0.0032	0.0433	0.0496	0.107	0.005	0.0522	0.1015	0.0149	0.0154	0.0046	0.0022	0.0194	0.0201	0.1243	0.0346	0.0917	0.052	0.003
6	rs77048891	17744849	0.81	0.384295662080596	0.87	0.641494868499257	0.25580541794828	0.377213784879431	0.0085	0.0047	0.0769	0.0178	0.0714	0.0188	0.0161	0.0359	0.0032	0.0433	0.0496	0.107	0.005	0.0522	0.1015	0.0149	0.0154	0.0046	0.0022	0.0194	0.0201	0.1243	0.0346	0.0916	0.052	0.003
6	rs68037443	17744866	0.81	0.384295662080596	0.86	0.702596200902853	0.251711563950364	0.366959417921597	0.0085	0.0047	0.0771	0.0178	0.0714	0.0188	0.0161	0.0358	0.0032	0.0433	0.0495	0.107	0.005	0.0522	0.1015	0.0149	0.0154	0.0046	0.0022	0.0194	0.0201	0.1243	0.0346	0.0916	0.052	0.003
6	rs9371013	17747572	0.81	0.384295662080596	0.86	0.702596200902853	0.238441084195461	0.353537065851035	0.0085	0.0048	0.0772	0.0179	0.0713	0.0189	0.0162	0.0358	0.0032	0.0433	0.0495	0.1069	0.005	0.0522	0.1015	0.0148	0.0154	0.0046	0.0022	0.0194	0.0201	0.1242	0.0347	0.0915	0.052	0.003
6	rs7775447	17754673	0.82	0.338707801994422	0.86	0.702596200902853	0.164711249670484	0.317895986017691	0.0086	0.005	0.0776	0.0179	0.071	0.0188	0.0163	0.0347	0.0032	0.0431	0.0494	0.1069	0.005	0.0522	0.1014	0.0148	0.0155	0.0046	0.0022	0.0193	0.02	0.1248	0.0349	0.0914	0.052	0.0031
6	rs9396802	17755884	0.83	0.29697514221559	0.86	0.702596200902853	0.170377018844349	0.349426382030218	0.0085	0.0049	0.0775	0.0198	0.0705	0.0193	0.0177	0.0337	0.0035	0.0426	0.0491	0.1068	0.0049	0.0522	0.102	0.0154	0.0159	0.0048	0.0021	0.0188	0.0195	0.1231	0.0361	0.0898	0.0521	0.0034
6	rs115938769	17756615	0.84	0.258953137461488	0.86	0.702596200902853	0.171909156363005	0.272480044775069	0.0083	0.0047	0.0776	0.0203	0.07	0.0195	0.0182	0.0339	0.0034	0.0422	0.0486	0.1086	0.0047	0.0515	0.1031	0.0157	0.0158	0.0047	0.0021	0.0186	0.0186	0.1234	0.036	0.0893	0.0518	0.0033
6	rs9371016	17760132	0.83	0.29697514221559	0.86	0.702596200902853	0.583368392548756	0.116678387763124	0.0074	0.004	0.0778	0.0232	0.0682	0.0202	0.0207	0.0349	0.0029	0.0409	0.0461	0.1168	0.0036	0.0475	0.1084	0.0171	0.0154	0.0045	0.0019	0.0175	0.0151	0.1244	0.0355	0.0863	0.0508	0.0028
6	rs1044654	17764279	0.83	0.29697514221559	0.85	0.767309033253442	0.694732919433296	0.141265183652703	0.0074	0.0039	0.0782	0.023	0.0682	0.02	0.0207	0.0348	0.0028	0.0407	0.0458	0.1176	0.0035	0.0477	0.1091	0.0171	0.0154	0.0044	0.0019	0.0175	0.0148	0.1243	0.0352	0.0856	0.052	0.0028
6	rs6459569	17764731	0.83	0.29697514221559	0.85	0.767309033253442	0.706306894475886	0.150343530873822	0.0074	0.0039	0.0782	0.023	0.0682	0.02	0.0207	0.0347	0.0028	0.0407	0.0458	0.1176	0.0035	0.0477	0.1092	0.0171	0.0154	0.0044	0.0019	0.0175	0.0148	0.1243	0.0352	0.0856	0.0521	0.0028
6	rs9371019	17766391	0.83	0.29697514221559	0.85	0.767309033253442	0.712682850370147	0.160300473335357	0.0074	0.004	0.0784	0.0231	0.0682	0.02	0.0207	0.0347	0.0028	0.0406	0.0459	0.1177	0.0035	0.0477	0.1093	0.0171	0.0154	0.0043	0.0018	0.0175	0.0147	0.1242	0.0351	0.0855	0.0521	0.0027
6	rs9477522	17771246	0.83	0.29697514221559	0.85	0.767309033253442	0.72169671598989	0.168112418281161	0.0072	0.0043	0.0786	0.0232	0.0682	0.02	0.0209	0.0344	0.0027	0.0404	0.0461	0.1184	0.0033	0.0476	0.1097	0.0172	0.0153	0.0042	0.0017	0.0175	0.0146	0.124	0.0348	0.0853	0.0522	0.0025
6	rs17689215	17773790	0.83	0.29697514221559	0.85	0.767309033253442	0.779140962680112	0.192207832856813	0.0071	0.0043	0.0787	0.0234	0.0682	0.0202	0.0209	0.0344	0.0026	0.0404	0.0461	0.1186	0.0033	0.0477	0.1099	0.0172	0.0154	0.0041	0.0017	0.0175	0.0146	0.1237	0.0348	0.0852	0.0522	0.0025
6	rs7754265	17775070	0.83	0.29697514221559	0.85	0.767309033253442	0.785874733292306	0.197490935376737	0.0071	0.0043	0.0788	0.0234	0.0681	0.0202	0.0209	0.0343	0.0026	0.0403	0.0461	0.1186	0.0032	0.0477	0.11	0.0172	0.0154	0.0041	0.0017	0.0175	0.0146	0.1236	0.0348	0.0851	0.0522	0.0024
6	rs4716184	17780785	0.83	0.29697514221559	0.85	0.767309033253442	0.822210537884988	0.22864215522869	0.0071	0.0043	0.0789	0.0234	0.0681	0.0202	0.0209	0.0343	0.0026	0.0403	0.0461	0.1188	0.0032	0.0477	0.1102	0.0172	0.0154	0.0041	0.0017	0.0175	0.0146	0.1235	0.0348	0.085	0.0523	0.0024
6	rs72837262	17781563	0.83	0.29697514221559	0.85	0.767309033253442	0.816604709747204	0.230391933645373	0.0071	0.0043	0.0789	0.0234	0.0681	0.0202	0.0209	0.0343	0.0026	0.0403	0.0461	0.1188	0.0032	0.0477	0.1102	0.0172	0.0154	0.0041	0.0017	0.0175	0.0146	0.1235	0.0348	0.085	0.0523	0.0024
6	rs77892910	17791306	0.83	0.29697514221559	0.85	0.767309033253442	0.823871753523374	0.213625497193365	0.007	0.0043	0.0788	0.0234	0.0679	0.0203	0.021	0.0344	0.0026	0.0403	0.046	0.119	0.0032	0.0476	0.1103	0.0173	0.0154	0.0041	0.0017	0.0175	0.0146	0.1234	0.0349	0.0851	0.0523	0.0024
6	rs71556140	17797208	0.83	0.29697514221559	0.86	0.702596200902853	0.795125963061783	0.229735260309747	0.007	0.0043	0.0788	0.0233	0.0679	0.0207	0.0211	0.0344	0.0026	0.0402	0.046	0.119	0.0032	0.0475	0.1103	0.0172	0.0155	0.004	0.0017	0.0175	0.0145	0.1234	0.0348	0.0851	0.0524	0.0023
6	rs78066694	17799767	0.83	0.29697514221559	0.86	0.702596200902853	0.81802434687443	0.231816804768686	0.007	0.0043	0.0788	0.0233	0.0678	0.021	0.0211	0.0344	0.0025	0.0402	0.0463	0.119	0.0031	0.0474	0.1106	0.017	0.0155	0.004	0.0017	0.0175	0.0142	0.1234	0.0348	0.0851	0.0523	0.0023
6	rs77635105	17805912	0.83	0.29697514221559	0.88	0.583941145430028	0.845117890566638	0.261693574608818	0.0069	0.0043	0.0788	0.0234	0.0677	0.0212	0.0212	0.0344	0.0024	0.0402	0.0462	0.1192	0.003	0.0472	0.1107	0.017	0.0156	0.0039	0.0016	0.0175	0.0142	0.1234	0.0348	0.0852	0.0523	0.0022
6	rs10456809	17813825	0.83	0.29697514221559	0.89	0.529866637543626	0.886582955623667	0.272595519357223	0.0068	0.0043	0.0788	0.0234	0.0677	0.0213	0.0213	0.0344	0.0024	0.0402	0.0462	0.1194	0.003	0.047	0.1107	0.017	0.0156	0.0039	0.0016	0.0175	0.0142	0.1233	0.0348	0.0854	0.0523	0.0022
6	rs12210434	17828187	0.83	0.29697514221559	0.88	0.583941145430028	0.899440325718737	0.284218648692039	0.0067	0.0043	0.0785	0.0234	0.0677	0.0212	0.0215	0.0344	0.0023	0.04	0.0461	0.1197	0.0028	0.0465	0.1112	0.0171	0.0156	0.0038	0.0016	0.0176	0.0145	0.1235	0.0348	0.0858	0.0523	0.0021
6	rs3927461	17829932	0.83	0.29697514221559	0.88	0.583941145430028	0.895829141340844	0.29138123765663	0.0067	0.0043	0.0787	0.0233	0.0678	0.021	0.0215	0.0346	0.0022	0.04	0.046	0.1198	0.0027	0.0464	0.1113	0.0169	0.0155	0.0037	0.0016	0.0176	0.0145	0.1236	0.0348	0.086	0.0523	0.0021
6	rs41267722	17831193	0.83	0.29697514221559	0.88	0.583941145430028	0.877539782644998	0.283049649841416	0.0067	0.0043	0.0788	0.0233	0.0676	0.021	0.0215	0.0346	0.0022	0.04	0.0459	0.1199	0.0027	0.0464	0.1114	0.0169	0.0155	0.0037	0.0016	0.0176	0.0145	0.1236	0.0348	0.086	0.0523	0.0021
6	rs9396812	17845161	0.83	0.29697514221559	0.88	0.583941145430028	0.936386822141983	0.283867794437624	0.0066	0.0042	0.0789	0.0234	0.0677	0.021	0.0215	0.0346	0.0022	0.04	0.0458	0.12	0.0026	0.0464	0.1115	0.017	0.0155	0.0036	0.0016	0.0176	0.0145	0.1235	0.0349	0.086	0.0522	0.002
6	rs79744491	17850180	0.83	0.29697514221559	0.88	0.583941145430028	0.936804529764911	0.264663487611455	0.0066	0.0042	0.079	0.0234	0.0677	0.021	0.0215	0.0346	0.0022	0.0401	0.0458	0.1201	0.0026	0.0464	0.1115	0.0171	0.0155	0.0036	0.0016	0.0176	0.0146	0.1232	0.0349	0.086	0.0522	0.002
6	rs111303401	17855079	0.83	0.29697514221559	0.88	0.583941145430028	0.937974522636125	0.259984935510679	0.0067	0.0043	0.0787	0.0234	0.0677	0.021	0.0215	0.0346	0.0023	0.0401	0.0457	0.1201	0.0027	0.0463	0.1112	0.0171	0.0155	0.004	0.0017	0.0176	0.0143	0.1231	0.0349	0.086	0.0522	0.0021
6	rs114157579	17872329	0.83	0.29697514221559	0.89	0.529866637543626	0.930630365183498	0.292442589675527	0.0067	0.0043	0.0789	0.0234	0.0676	0.0212	0.0216	0.0345	0.0022	0.0402	0.0455	0.1203	0.0027	0.0463	0.1111	0.0173	0.0155	0.004	0.0017	0.0176	0.0144	0.1228	0.035	0.0861	0.0521	0.0021
6	rs41267728	17873560	0.83	0.29697514221559	0.89	0.529866637543626	0.933381612352867	0.296818168391985	0.0067	0.0043	0.0789	0.0234	0.0676	0.0212	0.0216	0.0345	0.0022	0.0402	0.0455	0.1203	0.0027	0.0463	0.1111	0.0173	0.0155	0.004	0.0017	0.0176	0.0144	0.1228	0.035	0.0861	0.0521	0.0021
6	rs78936916	17890019	0.83	0.29697514221559	0.89	0.529866637543626	0.887236224981675	0.271672146516398	0.0064	0.0043	0.0792	0.0234	0.0674	0.0214	0.0217	0.0344	0.0022	0.0403	0.0452	0.121	0.0027	0.0462	0.111	0.0176	0.0156	0.0038	0.0016	0.0176	0.0144	0.1226	0.0349	0.0863	0.0517	0.0021
6	rs2067849	17906329	0.83	0.29697514221559	0.89	0.529866637543626	0.930547046790547	0.329571962606509	0.0062	0.0043	0.0795	0.0235	0.0672	0.0216	0.0218	0.0342	0.0021	0.0404	0.045	0.1215	0.0027	0.0461	0.111	0.0178	0.0157	0.0038	0.0016	0.0175	0.0143	0.1224	0.0348	0.0865	0.0514	0.002
6	rs73373138	17908149	0.83	0.29697514221559	0.89	0.529866637543626	0.932714333247349	0.331897422196651	0.0062	0.0043	0.0795	0.0235	0.0672	0.0216	0.0218	0.0342	0.0021	0.0404	0.045	0.1215	0.0027	0.0461	0.111	0.0178	0.0157	0.0038	0.0016	0.0175	0.0143	0.1224	0.0348	0.0865	0.0514	0.002
6	rs74446777	17916874	0.83	0.29697514221559	0.89	0.529866637543626	0.925886173142019	0.328349957995155	0.0062	0.0043	0.0795	0.0235	0.0672	0.0216	0.0218	0.0342	0.0021	0.0404	0.045	0.1216	0.0027	0.046	0.111	0.0178	0.0157	0.0038	0.0016	0.0175	0.0143	0.1224	0.0348	0.0865	0.0514	0.002
6	rs72839131	17922411	0.83	0.29697514221559	0.89	0.529866637543626	0.909237437331021	0.32043950100801	0.0061	0.0043	0.0796	0.0236	0.0672	0.0217	0.0218	0.0342	0.0021	0.0404	0.0449	0.1216	0.0026	0.046	0.111	0.0179	0.0158	0.0037	0.0016	0.0175	0.0143	0.1225	0.0347	0.0866	0.0513	0.002
6	rs58705416	17944565	0.83	0.29697514221559	0.89	0.529866637543626	0.904868525314135	0.302762128271929	0.0061	0.0043	0.0797	0.0237	0.0671	0.0219	0.0219	0.0342	0.002	0.0404	0.0448	0.1217	0.0026	0.046	0.111	0.0179	0.016	0.0036	0.0015	0.0175	0.0144	0.1225	0.0345	0.0867	0.0512	0.0019
6	rs116636064	17944994	0.83	0.29697514221559	0.89	0.529866637543626	0.902975325588929	0.302523690703936	0.0061	0.0043	0.0797	0.0237	0.0671	0.0219	0.0219	0.0342	0.002	0.0404	0.0448	0.1217	0.0026	0.046	0.111	0.0179	0.016	0.0036	0.0015	0.0175	0.0144	0.1225	0.0345	0.0867	0.0512	0.0019
6	rs2328175	17951350	0.83	0.29697514221559	0.89	0.529866637543626	0.906433725790649	0.292324603927345	0.0061	0.0043	0.0796	0.0237	0.0671	0.022	0.0219	0.0341	0.002	0.0405	0.0448	0.1217	0.0026	0.0459	0.111	0.018	0.016	0.0036	0.0015	0.0175	0.0144	0.1225	0.0344	0.0868	0.0512	0.0019
6	rs75419689	17961236	0.83	0.29697514221559	0.89	0.529866637543626	0.914938452913071	0.303835793958286	0.0061	0.0043	0.0796	0.0237	0.0671	0.0221	0.0219	0.0341	0.002	0.0405	0.0448	0.1217	0.0026	0.0459	0.111	0.018	0.016	0.0035	0.0014	0.0175	0.0144	0.1224	0.0344	0.0869	0.0513	0.0019
6	rs114553153	17975603	0.82	0.338707801994422	0.9	0.479198205640863	0.921152085209423	0.288439191833232	0.0061	0.0043	0.0796	0.0238	0.0671	0.0222	0.022	0.0341	0.002	0.0405	0.0448	0.1216	0.0026	0.0458	0.111	0.0181	0.0161	0.0035	0.0014	0.0172	0.0144	0.1224	0.0344	0.0869	0.0513	0.0019
6	rs9477561	17975793	0.82	0.338707801994422	0.9	0.479198205640863	0.921981895164138	0.291145540600557	0.0061	0.0043	0.0796	0.0238	0.0672	0.0222	0.022	0.034	0.002	0.0405	0.0448	0.1216	0.0026	0.0458	0.111	0.0181	0.0161	0.0035	0.0014	0.0172	0.0144	0.1224	0.0344	0.0869	0.0513	0.0019
6	rs73373199	17979853	0.82	0.338707801994422	0.9	0.479198205640863	0.91097095147567	0.274098063617507	0.0061	0.0043	0.0796	0.0238	0.0672	0.0222	0.022	0.034	0.002	0.0405	0.0448	0.1216	0.0026	0.0458	0.111	0.0181	0.0161	0.0035	0.0014	0.0172	0.0144	0.1223	0.0343	0.0869	0.0513	0.0019
6	rs79363955	17996207	0.82	0.338707801994422	0.9	0.479198205640863	0.828864022490133	0.283984731142961	0.006	0.0043	0.0796	0.0237	0.067	0.0223	0.0221	0.0338	0.002	0.0405	0.0453	0.1216	0.0027	0.0459	0.1108	0.0184	0.0162	0.0035	0.0014	0.0173	0.0144	0.1221	0.0343	0.0869	0.0511	0.0019
6	rs4712322	18006061	0.82	0.338707801994422	0.9	0.479198205640863	0.79543774291141	0.298597630910334	0.006	0.0043	0.0796	0.0237	0.0668	0.0225	0.0222	0.0336	0.002	0.0405	0.0455	0.1216	0.0026	0.0458	0.1106	0.0187	0.0163	0.0034	0.0014	0.0174	0.0144	0.1219	0.0343	0.087	0.051	0.0018
6	rs79329499	18009289	0.82	0.338707801994422	0.9	0.479198205640863	0.775282379917836	0.270404093280546	0.0059	0.0044	0.0797	0.0237	0.0668	0.0225	0.0222	0.0336	0.002	0.0405	0.0454	0.1217	0.0026	0.0458	0.1106	0.0187	0.0164	0.0034	0.0013	0.0174	0.0144	0.1219	0.0344	0.087	0.0508	0.0018
6	rs6459584	18011991	0.82	0.338707801994422	0.9	0.479198205640863	0.778831969488152	0.286795616918561	0.0059	0.0044	0.0798	0.0238	0.0668	0.0226	0.0223	0.0335	0.002	0.0405	0.0454	0.1218	0.0025	0.0459	0.1106	0.0188	0.0165	0.0034	0.0012	0.0174	0.0144	0.1217	0.0344	0.0871	0.0507	0.0018
6	rs7766167	18021075	0.82	0.338707801994422	0.9	0.479198205640863	0.846558519708636	0.241980939028418	0.0059	0.0047	0.0799	0.0238	0.0668	0.0227	0.0229	0.0339	0.002	0.0404	0.045	0.1228	0.0024	0.0451	0.1115	0.0194	0.0168	0.0031	0.0011	0.0172	0.014	0.1209	0.0341	0.0869	0.0503	0.0015
6	rs12208058	18023100	0.82	0.338707801994422	0.9	0.479198205640863	0.829419516478308	0.248235742009715	0.0059	0.0047	0.0799	0.0236	0.0668	0.0228	0.0229	0.0339	0.002	0.0404	0.045	0.1228	0.0024	0.0451	0.1115	0.0194	0.0167	0.0031	0.001	0.0172	0.014	0.1208	0.0341	0.0871	0.0503	0.0015
6	rs61196726	18025124	0.82	0.338707801994422	0.9	0.479198205640863	0.806853826624892	0.236329154656731	0.0059	0.0047	0.0799	0.0237	0.0668	0.0228	0.0229	0.0339	0.002	0.0404	0.045	0.1228	0.0024	0.0451	0.1116	0.0194	0.0168	0.0031	0.001	0.0172	0.014	0.1207	0.034	0.0871	0.0502	0.0015
6	rs115309083	18027907	0.82	0.338707801994422	0.9	0.479198205640863	0.775359469886748	0.233684375168443	0.0059	0.0047	0.0799	0.0237	0.0668	0.0228	0.0229	0.0339	0.002	0.0404	0.045	0.1227	0.0024	0.0451	0.1116	0.0195	0.0168	0.0031	0.001	0.0172	0.014	0.1207	0.034	0.0871	0.0502	0.0015
6	rs35701774	18029889	0.82	0.338707801994422	0.9	0.479198205640863	0.769202824946754	0.237655130025617	0.0059	0.0047	0.0798	0.0237	0.0668	0.0229	0.0229	0.0339	0.002	0.0405	0.045	0.1226	0.0024	0.0451	0.1116	0.0196	0.0168	0.0031	0.001	0.0172	0.014	0.1207	0.034	0.0871	0.0502	0.0015
6	rs73724785	18033233	0.82	0.338707801994422	0.9	0.479198205640863	0.693117907463927	0.233354452593008	0.0059	0.0049	0.0794	0.0236	0.0669	0.0232	0.0226	0.0339	0.002	0.0403	0.0452	0.1213	0.0025	0.0451	0.1122	0.0206	0.017	0.0031	0.001	0.0173	0.0138	0.1207	0.0337	0.0869	0.0504	0.0015
6	rs12664086	18040644	0.82	0.338707801994422	0.9	0.479198205640863	0.740781165237212	0.267069877555314	0.0059	0.0052	0.0787	0.0235	0.067	0.0238	0.0226	0.034	0.0019	0.0401	0.0452	0.1195	0.0026	0.0451	0.1129	0.0218	0.0173	0.0032	9e-04	0.0174	0.0136	0.1208	0.0334	0.0868	0.0504	0.0016
6	rs62395712	18043351	0.82	0.338707801994422	0.9	0.479198205640863	0.711049368027386	0.270173735640947	0.0059	0.0052	0.0788	0.0235	0.0669	0.0239	0.0227	0.034	0.0019	0.04	0.0452	0.1195	0.0026	0.0451	0.1129	0.0219	0.0173	0.0032	9e-04	0.0174	0.0136	0.1208	0.0334	0.0869	0.0503	0.0015
6	rs72839161	18047503	0.82	0.338707801994422	0.9	0.479198205640863	0.711494698087998	0.267988377979886	0.0059	0.0052	0.0788	0.0235	0.0669	0.0239	0.0227	0.0339	0.0018	0.04	0.0451	0.1194	0.0026	0.045	0.1129	0.0219	0.0174	0.0032	9e-04	0.0174	0.0135	0.1207	0.0334	0.0871	0.0503	0.0015
6	rs9465093	18049107	0.82	0.338707801994422	0.9	0.479198205640863	0.725660736726733	0.267873511848278	0.0059	0.0052	0.0788	0.0235	0.0669	0.024	0.0227	0.0339	0.0018	0.0399	0.0451	0.1194	0.0026	0.045	0.1129	0.0219	0.0174	0.0032	9e-04	0.0174	0.0135	0.1207	0.0334	0.0872	0.0503	0.0015
6	rs34871230	18058608	0.82	0.338707801994422	0.89	0.529866637543626	0.693778391171906	0.234344671015195	0.006	0.0052	0.0789	0.0236	0.067	0.0241	0.0227	0.0338	0.0018	0.0397	0.0448	0.1194	0.0027	0.0449	0.113	0.022	0.0175	0.0031	9e-04	0.0174	0.0136	0.1206	0.0332	0.0876	0.0498	0.0016
6	rs6908602	18072184	0.82	0.338707801994422	0.89	0.529866637543626	0.683390255916029	0.229079194451356	0.006	0.0053	0.079	0.0237	0.0671	0.0242	0.0227	0.0337	0.0019	0.0396	0.0447	0.1193	0.0028	0.0448	0.1131	0.022	0.0176	0.0031	9e-04	0.0173	0.0137	0.1205	0.0331	0.0879	0.0495	0.0017
6	rs73726522	18077834	0.82	0.338707801994422	0.89	0.529866637543626	0.667218587037734	0.235777369120738	0.006	0.0053	0.079	0.0237	0.0671	0.0242	0.0228	0.0337	0.0019	0.0396	0.0447	0.1193	0.0028	0.0448	0.1129	0.0222	0.0178	0.0031	8e-04	0.0173	0.0137	0.1205	0.0331	0.0877	0.0495	0.0017
6	rs9396832	18088963	0.82	0.338707801994422	0.9	0.479198205640863	0.629558057652336	0.211279633482853	0.006	0.0053	0.0789	0.0236	0.067	0.0242	0.0228	0.0336	0.0018	0.0397	0.0445	0.1193	0.0026	0.0448	0.1131	0.0224	0.0178	0.0031	8e-04	0.0173	0.0136	0.1203	0.0331	0.0881	0.0493	0.0018
6	rs16880196	18089043	0.82	0.338707801994422	0.9	0.479198205640863	0.628785520846649	0.211599019334641	0.006	0.0053	0.0789	0.0236	0.067	0.0242	0.0228	0.0336	0.0018	0.0397	0.0445	0.1193	0.0026	0.0448	0.1131	0.0224	0.0178	0.0031	8e-04	0.0173	0.0136	0.1203	0.0331	0.0881	0.0493	0.0018
6	rs116106688	18093173	0.82	0.338707801994422	0.9	0.479198205640863	0.590101116066215	0.194170386651712	0.006	0.0054	0.079	0.0236	0.067	0.0242	0.0229	0.0336	0.0018	0.0397	0.0444	0.1195	0.0026	0.0447	0.1133	0.0225	0.0177	0.0031	8e-04	0.0173	0.0135	0.1202	0.0331	0.0881	0.0492	0.0018
6	rs76017487	18098938	0.82	0.338707801994422	0.9	0.479198205640863	0.605949830557039	0.190766070545243	0.006	0.0054	0.079	0.0236	0.0669	0.0242	0.023	0.0335	0.0018	0.0396	0.0443	0.1195	0.0026	0.0447	0.1134	0.0226	0.0177	0.0031	7e-04	0.0173	0.0134	0.1201	0.0331	0.0882	0.0492	0.0018
6	rs4716220	18099594	0.82	0.338707801994422	0.9	0.479198205640863	0.60456997829723	0.186871369457238	0.006	0.0054	0.0791	0.0236	0.0669	0.0242	0.023	0.0335	0.0018	0.0395	0.0443	0.1192	0.0026	0.0447	0.1135	0.0226	0.0177	0.0031	7e-04	0.0173	0.0134	0.1201	0.033	0.0883	0.0492	0.0018
6	rs9358148	18100865	0.83	0.29697514221559	0.89	0.529866637543626	0.621852220822909	0.182396111102832	0.0061	0.0056	0.0792	0.024	0.067	0.0241	0.0226	0.033	0.0018	0.0394	0.0435	0.1192	0.0027	0.0448	0.1146	0.0232	0.0179	0.0032	8e-04	0.0169	0.0129	0.1198	0.033	0.0889	0.0484	0.002
6	rs9477622	18103661	0.83	0.29697514221559	0.89	0.529866637543626	0.440270596803837	0.198741025907447	0.0056	0.0064	0.0772	0.0231	0.0658	0.0222	0.0224	0.0299	0.0012	0.0388	0.0445	0.1197	0.0028	0.0449	0.1184	0.0239	0.0185	0.0021	0.0013	0.0179	0.0115	0.1206	0.0341	0.0919	0.0479	0.0021
6	rs4294009	18106076	0.83	0.29697514221559	0.89	0.529866637543626	0.466302024117272	0.19728284520975	0.0055	0.0063	0.0771	0.0231	0.0658	0.0222	0.0225	0.0299	0.0012	0.0388	0.0446	0.1197	0.0028	0.0449	0.1185	0.0239	0.0185	0.0021	0.0013	0.0179	0.0115	0.1206	0.0341	0.0918	0.0479	0.0021
6	rs12528539	18115990	0.83	0.29697514221559	0.89	0.529866637543626	0.464414015591202	0.191692494967594	0.0055	0.0064	0.0772	0.0231	0.0656	0.0222	0.0224	0.0298	0.0012	0.0388	0.0444	0.1198	0.0028	0.0448	0.1186	0.0237	0.0185	0.0021	0.0013	0.0179	0.0115	0.1209	0.0339	0.0924	0.0479	0.0021
6	rs6909725	18117368	0.83	0.29697514221559	0.89	0.529866637543626	0.46186203216195	0.190971810947648	0.0055	0.0064	0.0772	0.0231	0.0656	0.0222	0.0224	0.0298	0.0012	0.0387	0.0444	0.1198	0.0028	0.0448	0.1186	0.0237	0.0184	0.0021	0.0013	0.0179	0.0115	0.1209	0.0339	0.0925	0.0479	0.0021
6	rs72839173	18118894	0.83	0.29697514221559	0.89	0.529866637543626	0.455391616857484	0.18840548232245	0.0055	0.0064	0.0772	0.0231	0.0656	0.0222	0.0224	0.0298	0.0012	0.0387	0.0444	0.1198	0.0028	0.0448	0.1186	0.0237	0.0184	0.0021	0.0013	0.0179	0.0115	0.121	0.0339	0.0926	0.0479	0.0021
6	rs34889843	18127067	0.82	0.338707801994422	0.89	0.529866637543626	0.44353640620872	0.184019178065033	0.0055	0.0064	0.0773	0.023	0.0656	0.0221	0.0223	0.0299	0.0012	0.0387	0.0445	0.1198	0.0028	0.0448	0.1184	0.0235	0.0183	0.0022	0.0014	0.0178	0.0114	0.1215	0.0338	0.0924	0.048	0.0021
6	rs2842950	18135178	0.82	0.338707801994422	0.89	0.529866637543626	0.433186551416509	0.180475142799252	0.0054	0.0064	0.0775	0.0229	0.0655	0.0221	0.0224	0.0299	0.0012	0.0387	0.0445	0.1198	0.0028	0.0448	0.1182	0.0234	0.0183	0.0022	0.0014	0.0178	0.0114	0.1215	0.0337	0.0928	0.048	0.0021
6	rs77339739	18135520	0.82	0.338707801994422	0.89	0.529866637543626	0.429841543349158	0.180374233113658	0.0054	0.0064	0.0775	0.0229	0.0655	0.0221	0.0223	0.0299	0.0012	0.0387	0.0445	0.1198	0.0028	0.0448	0.1182	0.0234	0.0183	0.0022	0.0014	0.0178	0.0114	0.1215	0.0337	0.0928	0.048	0.0021
6	rs2842934	18139214	0.82	0.338707801994422	0.88	0.583941145430028	0.425459804491758	0.168013964739432	0.0055	0.0064	0.0775	0.0229	0.0652	0.0221	0.0224	0.0301	0.0013	0.0386	0.0445	0.1195	0.0029	0.0447	0.118	0.0235	0.0183	0.0022	0.0014	0.0178	0.0114	0.1215	0.0337	0.0931	0.0482	0.0022
6	rs1800460	18139228	0.82	0.338707801994422	0.88	0.583941145430028	0.423480760233066	0.168506434272203	0.0055	0.0064	0.0775	0.0229	0.0652	0.0221	0.0224	0.0301	0.0013	0.0386	0.0445	0.1195	0.0029	0.0447	0.118	0.0235	0.0183	0.0022	0.0014	0.0178	0.0114	0.1215	0.0337	0.0931	0.0482	0.0022
6	rs12663332	18141308	0.82	0.338707801994422	0.88	0.583941145430028	0.398679796670377	0.17685467971828	0.0055	0.0065	0.0776	0.0229	0.0656	0.0218	0.0223	0.0299	0.0013	0.0385	0.0448	0.1195	0.0028	0.0447	0.1181	0.0231	0.0183	0.0022	0.0014	0.0177	0.0114	0.1218	0.0338	0.093	0.0482	0.0022
6	rs12665282	18152421	0.82	0.338707801994422	0.88	0.583941145430028	0.412391212587344	0.183714477515558	0.0055	0.0065	0.0774	0.0228	0.0657	0.0215	0.0222	0.0297	0.0013	0.0387	0.045	0.119	0.0026	0.0447	0.1185	0.0227	0.0184	0.0024	0.0014	0.0177	0.0111	0.1224	0.0341	0.0929	0.0484	0.0022
6	rs74961323	18156661	0.82	0.338707801994422	0.88	0.583941145430028	0.397552381517181	0.180273342860858	0.0055	0.0065	0.0773	0.0227	0.0658	0.0215	0.0222	0.0296	0.0013	0.0387	0.0448	0.119	0.0026	0.0447	0.1184	0.0227	0.0183	0.0026	0.0014	0.0177	0.0111	0.1224	0.0343	0.0929	0.0485	0.0022
6	rs77095250	18157866	0.82	0.338707801994422	0.87	0.641494868499257	0.395470901589251	0.178762325085799	0.0055	0.0065	0.0773	0.0227	0.0658	0.0215	0.0222	0.0296	0.0013	0.0387	0.0447	0.119	0.0025	0.0447	0.1184	0.0227	0.0183	0.0027	0.0014	0.0177	0.0111	0.1224	0.0344	0.0929	0.0485	0.0022
6	rs12199429	18161330	0.82	0.338707801994422	0.87	0.641494868499257	0.40741463895955	0.181586430193499	0.0055	0.0065	0.0773	0.0227	0.0659	0.0215	0.0222	0.0296	0.0013	0.0387	0.0447	0.119	0.0025	0.0447	0.1184	0.0227	0.0183	0.0027	0.0014	0.0177	0.011	0.1224	0.0344	0.0929	0.0486	0.0022
6	rs1886330	18162229	0.82	0.338707801994422	0.87	0.641494868499257	0.407186558345805	0.181991115950317	0.0055	0.0065	0.0773	0.0227	0.0659	0.0215	0.0222	0.0296	0.0013	0.0387	0.0447	0.119	0.0025	0.0447	0.1184	0.0227	0.0183	0.0027	0.0014	0.0177	0.011	0.1224	0.0344	0.0929	0.0486	0.0022
6	rs116824463	18166678	0.82	0.338707801994422	0.87	0.641494868499257	0.396932988274751	0.181788734373627	0.0056	0.0065	0.0773	0.0227	0.0658	0.0215	0.0222	0.0296	0.0013	0.0387	0.0448	0.119	0.0025	0.0448	0.1184	0.0226	0.0183	0.0027	0.0014	0.0176	0.011	0.1223	0.0344	0.0929	0.0486	0.0022
6	rs58897247	18180584	0.82	0.338707801994422	0.87	0.641494868499257	0.395639465160956	0.18493431688321	0.0056	0.0065	0.0775	0.0227	0.0657	0.0215	0.0222	0.0295	0.0014	0.0387	0.045	0.119	0.0026	0.0448	0.1185	0.0225	0.0183	0.0028	0.0014	0.0175	0.0109	0.1221	0.0345	0.093	0.0486	0.0022
6	rs764099	18187584	0.82	0.338707801994422	0.87	0.641494868499257	0.386588908767204	0.193239914462742	0.0057	0.0065	0.0776	0.0226	0.0656	0.0216	0.0222	0.0294	0.0014	0.0389	0.0452	0.1189	0.0026	0.0448	0.1185	0.0223	0.0184	0.0029	0.0015	0.0174	0.0109	0.1219	0.0345	0.093	0.0486	0.0022
6	rs429158	18188091	0.82	0.338707801994422	0.87	0.641494868499257	0.390821675692896	0.195413364884309	0.0057	0.0065	0.0776	0.0226	0.0656	0.0216	0.0222	0.0294	0.0014	0.0389	0.0452	0.1189	0.0026	0.0448	0.1185	0.0223	0.0184	0.0029	0.0015	0.0174	0.0108	0.1219	0.0345	0.0931	0.0486	0.0022
6	rs115400514	18190435	0.82	0.338707801994422	0.87	0.641494868499257	0.370434897877631	0.200621126275782	0.0057	0.0065	0.0775	0.0226	0.0657	0.0215	0.0221	0.0294	0.0014	0.039	0.0453	0.1189	0.0025	0.0448	0.1184	0.0223	0.0183	0.0029	0.0015	0.0173	0.0109	0.1219	0.0345	0.0932	0.0486	0.0022
6	rs113700379	18191921	0.82	0.338707801994422	0.87	0.641494868499257	0.367830844540262	0.198428254519909	0.0057	0.0065	0.0774	0.0226	0.0657	0.0215	0.0221	0.0293	0.0014	0.039	0.0453	0.119	0.0025	0.0449	0.1184	0.0223	0.0183	0.0029	0.0015	0.0173	0.0109	0.1219	0.0345	0.0933	0.0485	0.0022
6	rs6902280	18204345	0.82	0.338707801994422	0.88	0.583941145430028	0.338302384942696	0.207671127344296	0.0057	0.0065	0.0768	0.0223	0.0657	0.0216	0.0218	0.0293	0.0014	0.039	0.0458	0.1192	0.0025	0.0448	0.1188	0.0221	0.0182	0.0029	0.0015	0.0171	0.0109	0.1221	0.0346	0.0937	0.0485	0.0022
6	rs112298915	18204945	0.82	0.338707801994422	0.89	0.529866637543626	0.329698015042321	0.205347245176615	0.0057	0.0065	0.0768	0.0223	0.0657	0.0216	0.0218	0.0294	0.0014	0.039	0.0458	0.1192	0.0025	0.0448	0.1188	0.0221	0.0181	0.0029	0.0015	0.0171	0.0109	0.1221	0.0346	0.0937	0.0485	0.0022
6	rs169966	18206807	0.82	0.338707801994422	0.89	0.529866637543626	0.331235205687034	0.203557499282664	0.0057	0.0065	0.0767	0.0222	0.0657	0.0216	0.0217	0.0294	0.0014	0.039	0.0459	0.1193	0.0025	0.0448	0.1188	0.0221	0.0181	0.0029	0.0015	0.0171	0.0109	0.1222	0.0346	0.0937	0.0485	0.0022
6	rs214600	18207333	0.82	0.338707801994422	0.89	0.529866637543626	0.327450216651872	0.208306422178862	0.0057	0.0065	0.0766	0.0222	0.0657	0.0216	0.0217	0.0294	0.0014	0.039	0.0459	0.1193	0.0025	0.0448	0.1188	0.0221	0.0181	0.0029	0.0015	0.0171	0.0109	0.1222	0.0346	0.0937	0.0485	0.0022
6	rs28634272	18209525	0.82	0.338707801994422	0.89	0.529866637543626	0.26101863573073	0.203767785973492	0.0057	0.0068	0.0761	0.0219	0.0658	0.0219	0.022	0.0294	0.0012	0.0394	0.0464	0.1163	0.0027	0.0449	0.1184	0.0226	0.0183	0.0031	0.0017	0.0175	0.012	0.1221	0.035	0.0923	0.0494	0.002
6	rs214590	18209582	0.82	0.338707801994422	0.89	0.529866637543626	0.304334663283618	0.205241821329961	0.0057	0.0068	0.0761	0.0219	0.0658	0.022	0.022	0.0294	0.0012	0.0395	0.0464	0.1162	0.0026	0.0449	0.1184	0.0227	0.0184	0.0031	0.0017	0.0175	0.012	0.1221	0.035	0.0923	0.0494	0.002
6	rs74573635	18212578	0.83	0.29697514221559	0.89	0.529866637543626	0.310253096146269	0.278620938602695	0.0057	0.0072	0.0761	0.021	0.0664	0.0212	0.0209	0.0284	0.001	0.0409	0.0479	0.1137	0.0028	0.0452	0.1203	0.0215	0.0183	0.0029	0.002	0.0178	0.0121	0.1218	0.0348	0.0939	0.0496	0.0017
6	rs41267732	18212794	0.83	0.29697514221559	0.89	0.529866637543626	0.310997133672287	0.283517072647608	0.0057	0.0072	0.0761	0.0209	0.0664	0.0212	0.0208	0.0283	0.001	0.041	0.0479	0.1133	0.0028	0.0453	0.1205	0.0215	0.0183	0.0029	0.0021	0.0178	0.012	0.1218	0.0349	0.094	0.0496	0.0016
6	rs1555085	18237418	0.82	0.338707801994422	0.89	0.529866637543626	0.515410348186438	0.438086714790949	0.0057	0.0073	0.0759	0.0198	0.0666	0.0206	0.0185	0.0274	9e-04	0.0426	0.0494	0.1106	0.0031	0.0461	0.1246	0.0203	0.0182	0.003	0.0026	0.0169	0.0117	0.1213	0.0345	0.0967	0.0498	0.0012
6	rs1013062	18237661	0.82	0.338707801994422	0.89	0.529866637543626	0.515794305458955	0.437160205110275	0.0057	0.0073	0.076	0.0198	0.0666	0.0206	0.0185	0.0274	9e-04	0.0426	0.0494	0.1106	0.0031	0.0461	0.1246	0.0203	0.0182	0.003	0.0026	0.0169	0.0117	0.1213	0.0345	0.0967	0.0498	0.0012
6	rs7750525	18246501	0.82	0.338707801994422	0.9	0.479198205640863	0.621642670353	0.500763224320013	0.0057	0.0073	0.076	0.0198	0.0668	0.0207	0.0185	0.0273	9e-04	0.0427	0.0495	0.1106	0.0031	0.0464	0.1246	0.0202	0.0182	0.003	0.0025	0.0171	0.0116	0.1215	0.0342	0.0966	0.0496	0.0012
6	rs7743778	18258085	0.82	0.338707801994422	0.9	0.479198205640863	0.660166974722014	0.570036199649745	0.0057	0.0073	0.0761	0.0197	0.0668	0.0207	0.0185	0.0273	9e-04	0.0427	0.0495	0.1107	0.003	0.0464	0.1247	0.0202	0.0182	0.003	0.0025	0.0171	0.0115	0.1215	0.0341	0.0966	0.0496	0.0012
6	rs78135746	18260119	0.82	0.338707801994422	0.89	0.529866637543626	0.669672960430571	0.586089572346961	0.0056	0.0073	0.0762	0.0197	0.0668	0.0207	0.0184	0.0273	9e-04	0.0427	0.0498	0.1107	0.003	0.0464	0.1247	0.0201	0.0182	0.003	0.0025	0.0171	0.0115	0.1215	0.0341	0.0966	0.0496	0.0012
6	rs214517	18262119	0.82	0.338707801994422	0.89	0.529866637543626	0.674666368151519	0.599238311216876	0.0056	0.0073	0.0764	0.0197	0.0668	0.0207	0.0184	0.0273	9e-04	0.0427	0.0497	0.1107	0.003	0.0464	0.1247	0.0201	0.0182	0.003	0.0025	0.0171	0.0115	0.1215	0.0341	0.0966	0.0496	0.0012
6	Affx-28241203	18264210	0.82	0.338707801994422	0.89	0.529866637543626	0.68916091339792	0.636621956504366	0.0056	0.0073	0.0761	0.0197	0.0669	0.0207	0.0184	0.0273	9e-04	0.0427	0.0498	0.1107	0.003	0.0464	0.1247	0.0203	0.0185	0.003	0.0025	0.0171	0.0115	0.1215	0.0337	0.0965	0.0496	0.0012
6	rs214575	18265698	0.82	0.338707801994422	0.89	0.529866637543626	0.713574542278262	0.671138383438495	0.0056	0.0073	0.0762	0.0198	0.0671	0.0207	0.0184	0.0273	9e-04	0.0426	0.0497	0.111	0.003	0.0463	0.1246	0.0202	0.0185	0.003	0.0025	0.017	0.0116	0.1216	0.0332	0.0966	0.0496	0.0012
6	rs116223604	18267893	0.82	0.338707801994422	0.89	0.529866637543626	0.716401497458817	0.673346297996137	0.0056	0.0073	0.0762	0.0198	0.0672	0.0207	0.0185	0.0273	9e-04	0.0426	0.0497	0.111	0.003	0.0463	0.1245	0.0202	0.0185	0.003	0.0025	0.017	0.0116	0.1216	0.0332	0.0966	0.0495	0.0012
6	rs114991728	18269171	0.82	0.338707801994422	0.89	0.529866637543626	0.722518647064929	0.679537228467831	0.0056	0.0073	0.0762	0.0198	0.0672	0.0207	0.0185	0.0273	9e-04	0.0426	0.0497	0.1111	0.003	0.0463	0.1245	0.0202	0.0185	0.003	0.0025	0.017	0.0116	0.1216	0.0332	0.0967	0.0495	0.0012
6	rs214566	18270644	0.82	0.338707801994422	0.89	0.529866637543626	0.726709439823134	0.685445288754673	0.0056	0.0073	0.0761	0.0198	0.0672	0.0207	0.0185	0.0273	9e-04	0.0426	0.0497	0.1111	0.003	0.0463	0.1245	0.0202	0.0185	0.003	0.0025	0.017	0.0116	0.1216	0.0332	0.0967	0.0495	0.0012
6	rs177296	18270760	0.82	0.338707801994422	0.89	0.529866637543626	0.726859309201614	0.685297446106755	0.0056	0.0073	0.0761	0.0198	0.0672	0.0207	0.0185	0.0273	9e-04	0.0426	0.0497	0.1111	0.003	0.0463	0.1245	0.0202	0.0185	0.003	0.0025	0.017	0.0116	0.1216	0.0332	0.0967	0.0495	0.0012
6	rs10949488	18271083	0.82	0.338707801994422	0.89	0.529866637543626	0.724687540651691	0.681603730012666	0.0056	0.0073	0.0761	0.0198	0.0672	0.0207	0.0185	0.0273	9e-04	0.0426	0.0498	0.1111	0.003	0.0463	0.1245	0.0202	0.0186	0.003	0.0025	0.017	0.0116	0.1216	0.0332	0.0967	0.0495	0.0012
6	rs12198174	18272400	0.82	0.338707801994422	0.9	0.479198205640863	0.726859309201614	0.667756133670933	0.0056	0.0075	0.0758	0.02	0.0671	0.0207	0.0186	0.0273	9e-04	0.0425	0.0498	0.1111	0.003	0.0464	0.1243	0.0202	0.0187	0.003	0.0025	0.0169	0.0116	0.1216	0.0331	0.0966	0.0495	0.0012
6	rs9396839	18278577	0.82	0.338707801994422	0.89	0.529866637543626	0.744791016460091	0.639239658562391	0.0056	0.0076	0.0755	0.0201	0.0671	0.0207	0.0188	0.0273	9e-04	0.0423	0.0498	0.1111	0.003	0.0464	0.1242	0.0202	0.0189	0.003	0.0025	0.0169	0.0117	0.1216	0.0331	0.0965	0.0495	0.0012
6	rs72840648	18291757	0.82	0.338707801994422	0.89	0.529866637543626	0.718413135742079	0.640986180539161	0.0056	0.0077	0.0754	0.0201	0.067	0.0207	0.0188	0.0273	9e-04	0.0423	0.0498	0.111	0.003	0.0465	0.1242	0.0202	0.0189	0.003	0.0025	0.0169	0.0117	0.1216	0.0331	0.0967	0.0495	0.0012
6	rs368735	18293832	0.82	0.338707801994422	0.9	0.479198205640863	0.752458744121636	0.647107703397127	0.0056	0.0078	0.0754	0.0201	0.067	0.0207	0.0188	0.0273	9e-04	0.0422	0.0498	0.111	0.0031	0.0465	0.1242	0.0202	0.019	0.003	0.0026	0.0169	0.0117	0.1213	0.0331	0.0967	0.0495	0.0012
6	rs1324432	18300782	0.82	0.338707801994422	0.9	0.479198205640863	0.76337384602806	0.72352640860103	0.0055	0.0077	0.0757	0.0201	0.0675	0.0205	0.0183	0.0272	8e-04	0.0419	0.0499	0.1111	0.0031	0.0468	0.124	0.0198	0.0189	0.0031	0.0025	0.017	0.0118	0.1218	0.0332	0.0966	0.0498	0.0011
6	rs7747741	18301503	0.82	0.338707801994422	0.9	0.479198205640863	0.762684854558998	0.723676059050701	0.0055	0.0077	0.0757	0.0201	0.0675	0.0205	0.0183	0.0272	8e-04	0.0419	0.0499	0.1111	0.0031	0.0468	0.124	0.0198	0.0189	0.0031	0.0025	0.017	0.0118	0.1218	0.0332	0.0966	0.0498	0.0011
6	rs115364466	18305341	0.82	0.338707801994422	0.9	0.479198205640863	0.764752644214476	0.730567366716294	0.0055	0.0077	0.0756	0.02	0.0676	0.0205	0.0183	0.0272	8e-04	0.042	0.0499	0.1112	0.0031	0.0467	0.124	0.0198	0.019	0.0032	0.0025	0.017	0.0118	0.1217	0.0332	0.0964	0.0499	0.0011
6	rs1018610	18308817	0.82	0.338707801994422	0.9	0.479198205640863	0.768434748711073	0.746953905112125	0.0055	0.0077	0.0756	0.02	0.0676	0.0205	0.0183	0.0272	8e-04	0.042	0.0499	0.1112	0.0032	0.0467	0.1239	0.0198	0.0191	0.0032	0.0025	0.0169	0.0119	0.1215	0.0331	0.0963	0.0499	0.0011
6	rs114153296	18313375	0.82	0.338707801994422	0.9	0.479198205640863	0.754895306850609	0.753138180812192	0.0055	0.0078	0.0757	0.02	0.0677	0.0205	0.0183	0.0272	8e-04	0.042	0.0498	0.1112	0.0032	0.0468	0.1239	0.0199	0.0192	0.0033	0.0025	0.017	0.0119	0.1213	0.0331	0.0962	0.05	0.0011
6	rs9367986	18315771	0.82	0.338707801994422	0.9	0.479198205640863	0.752078343089577	0.770694911219158	0.0055	0.0078	0.0757	0.02	0.0677	0.0205	0.0183	0.0272	8e-04	0.042	0.0498	0.1112	0.0032	0.0468	0.1239	0.0199	0.0193	0.0033	0.0025	0.017	0.0119	0.1211	0.0331	0.0962	0.05	0.0011
6	rs9383361	18315828	0.82	0.338707801994422	0.9	0.479198205640863	0.752002273003349	0.770846642315905	0.0055	0.0078	0.0757	0.02	0.0677	0.0205	0.0183	0.0272	8e-04	0.042	0.0498	0.1112	0.0032	0.0468	0.1239	0.0199	0.0193	0.0033	0.0025	0.017	0.0119	0.1211	0.0331	0.0962	0.05	0.0011
6	rs112166872	18317967	0.82	0.338707801994422	0.91	0.431857736337621	0.728583788590266	0.786661638790021	0.0055	0.0078	0.0757	0.02	0.0677	0.0205	0.0182	0.0271	8e-04	0.042	0.0498	0.1113	0.0032	0.0468	0.1239	0.0199	0.0193	0.0033	0.0025	0.017	0.0119	0.1211	0.0331	0.0962	0.05	0.0011
6	rs912530	18323876	0.82	0.338707801994422	0.91	0.431857736337621	0.607331132522048	0.726071397443368	0.0056	0.0077	0.0752	0.0198	0.0675	0.0202	0.0178	0.027	9e-04	0.0421	0.0496	0.1114	0.0031	0.0465	0.1232	0.02	0.0197	0.0034	0.0025	0.0169	0.0124	0.122	0.0334	0.0963	0.0503	0.0012
6	rs116137372	18323909	0.82	0.338707801994422	0.91	0.431857736337621	0.606018861233078	0.713664701455972	0.0056	0.0077	0.0752	0.0198	0.0675	0.0202	0.0178	0.027	9e-04	0.0421	0.0496	0.1114	0.0032	0.0463	0.1232	0.02	0.0197	0.0034	0.0025	0.0169	0.0124	0.122	0.0334	0.0963	0.0503	0.0012
6	rs13210382	18326873	0.82	0.338707801994422	0.91	0.431857736337621	0.611969044061179	0.733267884565402	0.0057	0.0077	0.0752	0.0198	0.0673	0.0202	0.0178	0.0269	9e-04	0.0421	0.0495	0.1116	0.0031	0.0462	0.1232	0.02	0.0197	0.0034	0.0025	0.0169	0.0125	0.1223	0.0336	0.0962	0.0501	0.0013
6	rs4716236	18327214	0.82	0.338707801994422	0.91	0.431857736337621	0.618572983564717	0.726370937834174	0.0057	0.0077	0.0752	0.0198	0.0673	0.0202	0.0178	0.0268	9e-04	0.0421	0.0495	0.1116	0.0031	0.0462	0.1232	0.02	0.0197	0.0034	0.0025	0.0169	0.0125	0.1223	0.0336	0.0962	0.0501	0.0013
6	rs72830368	18327489	0.82	0.338707801994422	0.91	0.431857736337621	0.600301659938694	0.720833874072208	0.0057	0.0077	0.0752	0.0198	0.0673	0.0202	0.0178	0.0268	9e-04	0.0421	0.0495	0.1117	0.0031	0.0462	0.1232	0.02	0.0197	0.0034	0.0025	0.0169	0.0125	0.1223	0.0336	0.0962	0.0501	0.0013
6	rs2328243	18334298	0.82	0.338707801994422	0.91	0.431857736337621	0.581741622590539	0.621546812329752	0.0057	0.0077	0.0752	0.0198	0.0669	0.0202	0.0177	0.0269	9e-04	0.0417	0.049	0.1123	0.003	0.046	0.1229	0.0203	0.0198	0.0034	0.0026	0.017	0.0123	0.1234	0.0336	0.0961	0.0498	0.0013
6	rs9358158	18338338	0.82	0.338707801994422	0.91	0.431857736337621	0.575862306508914	0.614185321953066	0.0057	0.0077	0.0753	0.0197	0.0668	0.0202	0.0176	0.027	9e-04	0.0416	0.049	0.1125	0.003	0.0459	0.1227	0.0205	0.0199	0.0034	0.0027	0.0171	0.0123	0.1236	0.0336	0.096	0.0497	0.0013
6	rs11967050	18340298	0.82	0.338707801994422	0.91	0.431857736337621	0.57700895187814	0.62414990590903	0.0057	0.0077	0.0753	0.0197	0.0668	0.0202	0.0176	0.027	9e-04	0.0416	0.049	0.1125	0.003	0.0459	0.1227	0.0205	0.0199	0.0034	0.0027	0.0171	0.0124	0.1236	0.0336	0.096	0.0497	0.0013
6	rs6459610	18340961	0.82	0.338707801994422	0.91	0.431857736337621	0.539799774154854	0.604833188152842	0.0057	0.0077	0.0753	0.0197	0.0668	0.0202	0.0176	0.027	9e-04	0.0416	0.049	0.1126	0.0031	0.0459	0.1228	0.0205	0.0199	0.0034	0.0026	0.0171	0.0124	0.1236	0.0336	0.0958	0.0497	0.0013
6	rs9383372	18351530	0.82	0.338707801994422	0.91	0.431857736337621	0.508014038888431	0.597662511720021	0.0057	0.0076	0.0751	0.0194	0.0666	0.0201	0.0178	0.0283	0.001	0.0417	0.0492	0.1137	0.0032	0.046	0.124	0.0202	0.0199	0.0032	0.0014	0.0174	0.0127	0.1246	0.0337	0.0921	0.05	0.0012
6	rs9396853	18351756	0.82	0.338707801994422	0.91	0.431857736337621	0.510303973136994	0.604258785631052	0.0057	0.0076	0.0751	0.0194	0.0666	0.0201	0.0178	0.0283	0.001	0.0417	0.0492	0.1137	0.0032	0.046	0.124	0.0202	0.0199	0.0032	0.0014	0.0174	0.0127	0.1246	0.0337	0.0921	0.05	0.0012
6	rs717124	18352263	0.82	0.338707801994422	0.91	0.431857736337621	0.509412857358058	0.598378661492586	0.0057	0.0076	0.0751	0.0194	0.0666	0.0201	0.0178	0.0283	0.001	0.0417	0.0492	0.1137	0.0031	0.046	0.124	0.0202	0.0199	0.0032	0.0014	0.0174	0.0127	0.1247	0.0337	0.0921	0.05	0.0012
6	rs9477727	18362830	0.82	0.338707801994422	0.91	0.431857736337621	0.51266265099507	0.567630466983224	0.0057	0.0076	0.075	0.0194	0.0666	0.0201	0.0178	0.0285	0.001	0.0416	0.0492	0.1138	0.0031	0.0459	0.124	0.0203	0.02	0.0032	0.0014	0.0174	0.0128	0.1246	0.0337	0.092	0.0499	0.0012
6	rs2328226	18370329	0.83	0.29697514221559	0.91	0.431857736337621	0.498777711196048	0.544970985751814	0.0057	0.0076	0.075	0.0194	0.0665	0.02	0.0178	0.0285	0.001	0.0416	0.0492	0.1138	0.0031	0.0459	0.124	0.0203	0.02	0.0032	0.0014	0.0174	0.0128	0.1246	0.0337	0.092	0.0498	0.0012
6	rs62397741	18373559	0.83	0.29697514221559	0.91	0.431857736337621	0.487191267855673	0.535608696136797	0.0057	0.0076	0.075	0.0194	0.0665	0.02	0.0178	0.0284	0.001	0.0416	0.0492	0.1139	0.0031	0.0458	0.124	0.0203	0.0201	0.0032	0.0014	0.0174	0.0129	0.1245	0.0337	0.092	0.0498	0.0013
6	rs74877130	18375516	0.83	0.29697514221559	0.91	0.431857736337621	0.472172434270947	0.526564590163314	0.0057	0.0076	0.075	0.0194	0.0665	0.02	0.0178	0.0285	0.001	0.0416	0.0492	0.114	0.0031	0.0458	0.1239	0.0203	0.0201	0.0032	0.0015	0.0174	0.0129	0.1245	0.0337	0.0919	0.0498	0.0013
6	rs11756403	18385352	0.83	0.29697514221559	0.92	0.387761932740255	0.475244089139853	0.545951448291419	0.0057	0.0075	0.075	0.0194	0.0665	0.02	0.0178	0.0285	0.001	0.0416	0.0492	0.1142	0.0031	0.0458	0.1238	0.0203	0.02	0.0032	0.0015	0.0175	0.013	0.1245	0.0338	0.0918	0.0498	0.0013
6	rs34679506	18387176	0.83	0.29697514221559	0.92	0.387761932740255	0.461740680437094	0.527536721652744	0.0057	0.0074	0.075	0.0194	0.0664	0.0201	0.0179	0.0285	0.001	0.0416	0.0491	0.1143	0.0031	0.0457	0.1235	0.0204	0.0201	0.0032	0.0015	0.0175	0.0131	0.1246	0.0339	0.0917	0.0497	0.0013
6	rs41267736	18387752	0.83	0.29697514221559	0.92	0.387761932740255	0.439026791515566	0.50776740458959	0.0057	0.0073	0.075	0.0195	0.0663	0.0202	0.018	0.0285	0.0011	0.0417	0.049	0.1143	0.0031	0.0456	0.1234	0.0205	0.0202	0.0032	0.0015	0.0175	0.0132	0.1247	0.0338	0.0916	0.0497	0.0014
6	rs764885	18387815	0.83	0.29697514221559	0.92	0.387761932740255	0.437962055135752	0.478274530352537	0.0057	0.0073	0.075	0.0195	0.0663	0.0202	0.018	0.0285	0.0011	0.0417	0.049	0.1143	0.0031	0.0456	0.1233	0.0205	0.0202	0.0032	0.0015	0.0175	0.0132	0.1248	0.0338	0.0916	0.0496	0.0014
6	rs7756873	18390099	0.83	0.29697514221559	0.92	0.387761932740255	0.399921808836874	0.461282974482177	0.0056	0.0073	0.075	0.0193	0.0662	0.0202	0.0181	0.0286	0.0011	0.0418	0.0489	0.1143	0.003	0.0455	0.1232	0.0205	0.0203	0.0032	0.0015	0.0175	0.0132	0.1251	0.0338	0.0916	0.0495	0.0014
6	rs1886248	18399394	0.83	0.29697514221559	0.92	0.387761932740255	0.353835904479446	0.447646732866489	0.0056	0.0073	0.0749	0.0193	0.0663	0.0202	0.0181	0.0285	0.001	0.0418	0.0489	0.1143	0.003	0.0454	0.1231	0.0206	0.0203	0.0032	0.0015	0.0175	0.0133	0.1252	0.0338	0.0917	0.0494	0.0014
6	rs2296198	18399750	0.83	0.29697514221559	0.92	0.387761932740255	0.326787631055867	0.43504443791788	0.0056	0.0071	0.0749	0.0193	0.0663	0.0202	0.0181	0.0285	0.001	0.0419	0.0489	0.1143	0.003	0.0454	0.123	0.0206	0.0203	0.0032	0.0015	0.0175	0.0133	0.1252	0.0338	0.0916	0.0494	0.0014
6	rs61748576	18399837	0.83	0.29697514221559	0.92	0.387761932740255	0.311146053964817	0.415083266309195	0.0056	0.0071	0.0749	0.0193	0.0663	0.0202	0.0181	0.0285	0.001	0.0419	0.0489	0.1143	0.003	0.0454	0.123	0.0206	0.0203	0.0032	0.0015	0.0175	0.0133	0.1252	0.0338	0.0916	0.0494	0.0014
6	rs12199402	18403259	0.83	0.29697514221559	0.92	0.387761932740255	0.240380543327388	0.442594329773925	0.0056	0.0072	0.0748	0.0194	0.0663	0.0205	0.0182	0.0283	0.001	0.0418	0.0489	0.1144	0.003	0.0452	0.1226	0.0207	0.0204	0.0032	0.0015	0.0173	0.0133	0.1256	0.0337	0.0915	0.0493	0.0014
6	rs17626544	18404450	0.83	0.29697514221559	0.92	0.387761932740255	0.264829466026233	0.464641543498737	0.0058	0.0074	0.0754	0.0192	0.0659	0.0211	0.0183	0.0274	0.0012	0.0406	0.0491	0.1148	0.003	0.0447	0.122	0.0207	0.02	0.0032	0.0015	0.0175	0.0143	0.1259	0.0342	0.0921	0.0484	0.0016
6	rs12196106	18405044	0.82	0.338707801994422	0.92	0.387761932740255	0.271201318673191	0.267299410769223	0.0059	0.0075	0.0757	0.0189	0.0654	0.0214	0.0184	0.0261	0.0016	0.0392	0.0487	0.1153	0.003	0.0439	0.1239	0.0201	0.0196	0.0031	0.0015	0.0174	0.0153	0.1277	0.0338	0.0934	0.0471	0.0019
6	rs6924478	18405771	0.82	0.338707801994422	0.93	0.346822133743557	0.317233967661505	0.310541838394933	0.0058	0.0075	0.0757	0.0189	0.0657	0.0215	0.0184	0.026	0.0016	0.0394	0.0487	0.1153	0.003	0.0438	0.1241	0.0201	0.0195	0.003	0.0015	0.0174	0.0153	0.1278	0.0338	0.0929	0.047	0.0019
6	rs6925570	18406387	0.82	0.338707801994422	0.93	0.346822133743557	0.34116138866089	0.359164633651009	0.0058	0.0075	0.0757	0.0189	0.0657	0.0217	0.0184	0.0259	0.0015	0.0394	0.0488	0.1153	0.0029	0.0439	0.1243	0.0201	0.0196	0.003	0.0015	0.0174	0.0154	0.1276	0.0338	0.0927	0.0471	0.0019
6	rs116022166	18408005	0.82	0.338707801994422	0.93	0.346822133743557	0.301788730214409	0.339025557082936	0.0058	0.0075	0.0757	0.0189	0.0657	0.0216	0.0184	0.0259	0.0015	0.0394	0.0487	0.1152	0.0028	0.0439	0.1243	0.0201	0.0196	0.003	0.0015	0.0174	0.0154	0.1277	0.0338	0.0927	0.0471	0.0019
6	rs78747489	18416877	0.83	0.29697514221559	0.93	0.346822133743557	0.253487065888716	0.206191285363233	0.0056	0.0077	0.0766	0.0187	0.0649	0.0213	0.018	0.0256	0.0015	0.0394	0.0487	0.1141	0.0026	0.0432	0.1253	0.0199	0.0189	0.0031	0.0014	0.0171	0.0157	0.1301	0.0339	0.0937	0.0467	0.0021
6	rs78171354	18423748	0.83	0.29697514221559	0.93	0.346822133743557	0.216292873136429	0.17018459656638	0.0056	0.0077	0.0767	0.0187	0.0647	0.0212	0.0179	0.0255	0.0015	0.0393	0.0486	0.1139	0.0026	0.043	0.1255	0.0199	0.0187	0.0031	0.0014	0.0171	0.0158	0.1308	0.0338	0.0939	0.0466	0.0021
6	rs2147422	18426737	0.82	0.338707801994422	0.93	0.346822133743557	0.257686345167282	0.193343225549976	0.0055	0.0077	0.0768	0.0187	0.0647	0.0212	0.0178	0.0254	0.0015	0.0393	0.0485	0.1139	0.0026	0.0429	0.1257	0.0198	0.0187	0.0031	0.0014	0.0171	0.0158	0.131	0.0338	0.094	0.0466	0.0021
6	rs576268	18428055	0.82	0.338707801994422	0.93	0.346822133743557	0.27583606368182	0.175553532120701	0.0056	0.0077	0.0768	0.0187	0.0647	0.0212	0.0178	0.0254	0.0015	0.0393	0.0485	0.1139	0.0026	0.0429	0.1257	0.0198	0.0187	0.0031	0.0014	0.0171	0.0158	0.1311	0.0338	0.094	0.0466	0.0021
6	rs12528119	18434090	0.82	0.338707801994422	0.93	0.346822133743557	0.297845536385653	0.182700060279102	0.0056	0.0077	0.0769	0.0187	0.0647	0.0212	0.0178	0.0253	0.0015	0.0394	0.0485	0.1138	0.0026	0.0428	0.1258	0.0198	0.0187	0.0031	0.0014	0.0171	0.0158	0.1312	0.0338	0.0941	0.0465	0.0022
6	rs11756863	18436525	0.83	0.29697514221559	0.93	0.346822133743557	0.322422046700094	0.208942361440764	0.0056	0.0077	0.0769	0.0187	0.0647	0.0212	0.0178	0.0253	0.0015	0.0394	0.0485	0.1138	0.0026	0.0428	0.1258	0.0198	0.0187	0.0031	0.0014	0.0171	0.0158	0.1313	0.0338	0.0941	0.0464	0.0022
6	rs55793117	18437834	0.82	0.338707801994422	0.94	0.308944172156586	0.325820498262445	0.206085717253098	0.0056	0.0077	0.0764	0.0187	0.0647	0.0212	0.0178	0.0254	0.0015	0.0394	0.0486	0.1138	0.0026	0.0429	0.1258	0.0198	0.0187	0.0032	0.0014	0.0171	0.0158	0.1313	0.0338	0.0941	0.0465	0.0022
6	rs12174824	18444950	0.83	0.29697514221559	0.94	0.308944172156586	0.254956991438765	0.202297304811855	0.0056	0.0077	0.0766	0.0188	0.0647	0.0213	0.0178	0.0255	0.0015	0.0394	0.0484	0.1135	0.0025	0.0433	0.1255	0.0197	0.0186	0.0031	0.0014	0.0172	0.0157	0.1316	0.0337	0.0941	0.0462	0.0021
6	rs12205937	18452235	0.83	0.29697514221559	0.94	0.308944172156586	0.247214940328024	0.184730818391062	0.0056	0.0077	0.0766	0.0188	0.0647	0.0213	0.0178	0.0255	0.0015	0.0394	0.0484	0.1135	0.0025	0.0433	0.1255	0.0197	0.0186	0.0031	0.0014	0.0172	0.0157	0.1316	0.0337	0.0941	0.0462	0.0021
6	rs1886353	18454163	0.83	0.29697514221559	0.94	0.308944172156586	0.239819364682984	0.180475142799252	0.0056	0.0077	0.0766	0.0188	0.0647	0.0213	0.0178	0.0255	0.0015	0.0394	0.0484	0.1135	0.0025	0.0433	0.1255	0.0197	0.0186	0.0031	0.0014	0.0172	0.0157	0.1317	0.0337	0.0941	0.0462	0.0021
6	rs74970413	18469972	0.83	0.29697514221559	0.94	0.308944172156586	0.201908576671439	0.187177849683327	0.0056	0.0074	0.0778	0.0185	0.0643	0.021	0.0173	0.0259	0.0015	0.0395	0.0478	0.1134	0.0025	0.0431	0.1258	0.0191	0.0182	0.0031	0.0013	0.0174	0.0158	0.1329	0.0336	0.0948	0.046	0.0021
6	rs72834129	18474106	0.83	0.29697514221559	0.94	0.308944172156586	0.114816201735596	0.207036478098003	0.0057	0.007	0.0797	0.0179	0.0635	0.0204	0.0166	0.026	0.0014	0.0395	0.0465	0.1132	0.0025	0.0437	0.1262	0.0181	0.0175	0.003	0.0011	0.0177	0.0159	0.1349	0.0332	0.0965	0.0459	0.002
6	rs77973639	18475465	0.83	0.29697514221559	0.94	0.308944172156586	0.0687331683397283	0.206825072014363	0.0057	0.0068	0.0805	0.0177	0.0631	0.0202	0.0163	0.0262	0.0014	0.0395	0.046	0.1131	0.0025	0.0439	0.1263	0.0177	0.0172	0.0027	0.0011	0.0178	0.016	0.1356	0.0331	0.0972	0.0459	0.0019
6	rs540362	18480400	0.82	0.338707801994422	0.94	0.308944172156586	0.072381890438661	0.155580873835835	0.0057	0.0068	0.0808	0.0177	0.063	0.0201	0.0162	0.0263	0.0014	0.0396	0.0458	0.1131	0.0025	0.0439	0.1264	0.0176	0.0171	0.0025	0.0011	0.0179	0.0161	0.1359	0.033	0.0974	0.0459	0.0019
6	rs78175912	18483256	0.82	0.338707801994422	0.93	0.346822133743557	0.0742844433251328	0.169888028207059	0.0057	0.0068	0.0809	0.0176	0.0629	0.0201	0.0162	0.0263	0.0014	0.0396	0.0459	0.1133	0.0025	0.0439	0.1262	0.0176	0.0172	0.0025	0.001	0.0179	0.0161	0.136	0.033	0.0973	0.046	0.0019
6	rs9383398	18486862	0.82	0.338707801994422	0.93	0.346822133743557	0.0859329694809709	0.222552184077505	0.0057	0.0067	0.081	0.0176	0.0629	0.02	0.0162	0.0263	0.0013	0.0396	0.0459	0.1135	0.0024	0.044	0.1261	0.0176	0.0172	0.0024	9e-04	0.0179	0.0161	0.1362	0.033	0.0972	0.0462	0.0019
6	rs73729833	18492233	0.82	0.338707801994422	0.93	0.346822133743557	0.0854889628421231	0.232255797695451	0.0057	0.0067	0.0811	0.0176	0.0629	0.0201	0.0161	0.0262	0.0013	0.0396	0.0459	0.1135	0.0024	0.0439	0.126	0.0176	0.0172	0.0024	9e-04	0.0179	0.0161	0.1365	0.0331	0.0972	0.0462	0.0019
6	rs9297078	18501345	0.82	0.338707801994422	0.93	0.346822133743557	0.11054471099297	0.216516171603596	0.0056	0.0067	0.0812	0.0175	0.0627	0.0201	0.016	0.0261	0.0013	0.0396	0.0458	0.1139	0.0024	0.0438	0.1256	0.0176	0.0171	0.0023	9e-04	0.0179	0.0164	0.137	0.0331	0.0974	0.0461	0.0019
6	rs35617744	18505092	0.82	0.338707801994422	0.93	0.346822133743557	0.101492094465126	0.207671127344296	0.0057	0.0067	0.0813	0.0173	0.0626	0.02	0.0159	0.0261	0.0013	0.0396	0.0459	0.1139	0.0024	0.0439	0.1254	0.0175	0.0169	0.0023	8e-04	0.0179	0.0165	0.1374	0.0332	0.0974	0.0462	0.0019
6	rs72835708	18511090	0.82	0.338707801994422	0.93	0.346822133743557	0.0948480790930166	0.185036094880622	0.0057	0.0067	0.0813	0.0174	0.0626	0.02	0.0158	0.0262	0.0013	0.0396	0.0459	0.1138	0.0023	0.0436	0.1255	0.0175	0.0168	0.0023	8e-04	0.0179	0.0166	0.1375	0.0332	0.0977	0.0462	0.0019
6	rs79420954	18525852	0.83	0.29697514221559	0.93	0.346822133743557	0.102639982597364	0.172265620006629	0.0057	0.0067	0.0809	0.0169	0.0623	0.0198	0.0153	0.0264	0.0014	0.0397	0.0458	0.1135	0.0023	0.0435	0.1266	0.0171	0.016	0.0023	8e-04	0.0179	0.017	0.1388	0.0333	0.0977	0.0463	0.0019
6	rs78366315	18528399	0.83	0.29697514221559	0.93	0.346822133743557	0.134691549671346	0.187075670563443	0.0058	0.0067	0.0809	0.0168	0.0622	0.0198	0.0152	0.0265	0.0014	0.0397	0.0458	0.1135	0.0023	0.0435	0.1268	0.0171	0.0159	0.0023	8e-04	0.0179	0.0171	0.139	0.0333	0.0976	0.0465	0.0019
6	rs12202733	18529497	0.83	0.29697514221559	0.93	0.346822133743557	0.138150289778924	0.205136415540656	0.0058	0.0067	0.0809	0.0168	0.0622	0.0199	0.0153	0.0263	0.0014	0.0398	0.0458	0.1135	0.0023	0.0435	0.1266	0.0171	0.0159	0.0023	8e-04	0.0179	0.0171	0.139	0.0333	0.0976	0.0465	0.0019
6	rs9371067	18537800	0.83	0.29697514221559	0.93	0.346822133743557	0.150093592250802	0.192001641399464	0.0058	0.0067	0.0808	0.0168	0.0622	0.0199	0.0153	0.0263	0.0014	0.0398	0.0458	0.1134	0.0022	0.0435	0.1267	0.0171	0.0159	0.0023	8e-04	0.018	0.0171	0.139	0.0333	0.0976	0.0465	0.0019
6	rs114046206	18539284	0.83	0.29697514221559	0.93	0.346822133743557	0.151980912457989	0.19728284520975	0.0058	0.0067	0.0808	0.0168	0.0622	0.0199	0.0153	0.0263	0.0014	0.0398	0.0458	0.1134	0.0022	0.0435	0.1267	0.0171	0.0159	0.0023	8e-04	0.018	0.0171	0.139	0.0333	0.0976	0.0465	0.0019
6	rs9477774	18539668	0.83	0.29697514221559	0.93	0.346822133743557	0.155191140438552	0.199993765811389	0.0058	0.0067	0.0808	0.0168	0.0623	0.0199	0.0153	0.0263	0.0014	0.0399	0.0458	0.1134	0.0022	0.0434	0.1267	0.0171	0.0158	0.0023	8e-04	0.018	0.0171	0.139	0.0333	0.0976	0.0465	0.0019
6	rs4716283	18539869	0.83	0.29697514221559	0.93	0.346822133743557	0.155662611720907	0.199993765811389	0.0058	0.0067	0.0808	0.0168	0.0623	0.0199	0.0153	0.0263	0.0014	0.0399	0.0458	0.1134	0.0022	0.0434	0.1267	0.0171	0.0158	0.0023	8e-04	0.018	0.0171	0.139	0.0333	0.0976	0.0465	0.0019
6	rs7746194	18556711	0.83	0.29697514221559	0.94	0.308944172156586	0.144386398191299	0.186054927669735	0.0057	0.0066	0.0808	0.0168	0.0621	0.0199	0.0152	0.0263	0.0013	0.0398	0.0459	0.1135	0.0022	0.0434	0.1268	0.0171	0.0158	0.0023	0.0011	0.018	0.0169	0.1389	0.0333	0.0976	0.0466	0.0022
6	rs1324576	18558912	0.83	0.29697514221559	0.94	0.308944172156586	0.145582101662524	0.182497408189411	0.0057	0.0066	0.0808	0.0167	0.062	0.02	0.0152	0.0263	0.0013	0.0398	0.0459	0.1135	0.0022	0.0434	0.1268	0.017	0.0157	0.0023	0.0011	0.018	0.0168	0.1388	0.0334	0.0977	0.0467	0.0024
6	rs9396880	18561264	0.83	0.29697514221559	0.94	0.308944172156586	0.148810313828011	0.170580301813617	0.0057	0.0066	0.0808	0.0167	0.062	0.0201	0.0152	0.0262	0.0013	0.0399	0.0458	0.1135	0.0022	0.0435	0.1269	0.017	0.0158	0.0023	0.0011	0.018	0.0168	0.1389	0.0334	0.0977	0.0466	0.0024
6	rs114429968	18561688	0.83	0.29697514221559	0.94	0.308944172156586	0.143517564311654	0.159236617507355	0.0057	0.0066	0.0808	0.0167	0.062	0.0201	0.0152	0.0262	0.0013	0.0398	0.0457	0.1135	0.0022	0.0435	0.1269	0.017	0.0157	0.0023	0.0011	0.018	0.0168	0.1389	0.0334	0.0977	0.0466	0.0024
6	rs12207143	18561884	0.83	0.29697514221559	0.94	0.308944172156586	0.136180756761487	0.158657391375239	0.0057	0.0066	0.0808	0.0167	0.062	0.0201	0.0152	0.0262	0.0013	0.0398	0.0457	0.1135	0.0022	0.0435	0.1266	0.017	0.0157	0.0023	0.0011	0.018	0.0168	0.1389	0.0334	0.0977	0.0469	0.0024
6	rs10949530	18568859	0.83	0.29697514221559	0.94	0.308944172156586	0.128592377236108	0.205980167156929	0.0056	0.0065	0.0813	0.0166	0.062	0.0202	0.0151	0.0262	0.0013	0.0397	0.0457	0.1137	0.0022	0.0435	0.1264	0.017	0.0156	0.0023	0.0011	0.018	0.0167	0.139	0.0332	0.0978	0.0471	0.0024
6	rs116412245	18570744	0.83	0.29697514221559	0.94	0.308944172156586	0.118499797055289	0.202507155376648	0.0056	0.0065	0.0813	0.0165	0.062	0.0202	0.0151	0.0261	0.0013	0.0397	0.0457	0.1137	0.0022	0.0435	0.1264	0.017	0.0156	0.0023	0.0011	0.018	0.0167	0.139	0.0332	0.0978	0.0471	0.0024
6	rs2064175	18581172	0.83	0.29697514221559	0.94	0.308944172156586	0.112890014686364	0.212771465328393	0.0056	0.0065	0.0813	0.0164	0.0619	0.0202	0.0151	0.0257	0.0013	0.0397	0.0457	0.1138	0.0023	0.0438	0.1265	0.017	0.0156	0.0025	0.0011	0.018	0.0167	0.139	0.0331	0.0978	0.0471	0.0024
6	rs112009380	18584976	0.83	0.29697514221559	0.94	0.308944172156586	0.0971578715715763	0.206191285363233	0.0056	0.0065	0.0813	0.0164	0.0619	0.0202	0.0151	0.0257	0.0013	0.0397	0.0457	0.1137	0.0023	0.0438	0.1265	0.017	0.0156	0.0025	0.0011	0.018	0.0167	0.139	0.0331	0.0977	0.0471	0.0024
6	rs12207530	18592709	0.83	0.29697514221559	0.94	0.308944172156586	0.118671532501939	0.209048413889045	0.0056	0.006	0.0815	0.0157	0.0624	0.0202	0.0151	0.0258	0.0013	0.0395	0.0455	0.1137	0.0024	0.0439	0.1274	0.017	0.0157	0.0027	0.0011	0.018	0.0167	0.1391	0.0331	0.0969	0.0474	0.0024
6	rs112646816	18593042	0.83	0.29697514221559	0.94	0.308944172156586	0.118299631404734	0.212025115407656	0.0056	0.006	0.0814	0.0157	0.0624	0.0203	0.0151	0.0258	0.0013	0.0395	0.0455	0.1137	0.0024	0.0438	0.1274	0.017	0.0157	0.0027	0.0011	0.018	0.0167	0.1393	0.0331	0.0969	0.0474	0.0023
6	rs7770329	18596034	0.83	0.29697514221559	0.94	0.308944172156586	0.124394849488363	0.220174408763185	0.0056	0.006	0.0814	0.0156	0.0625	0.0203	0.0151	0.0258	0.0013	0.0395	0.0455	0.1137	0.0024	0.0438	0.1275	0.017	0.0157	0.0027	0.0011	0.018	0.0167	0.1394	0.033	0.0968	0.0474	0.0023
6	rs74615090	18611754	0.83	0.29697514221559	0.94	0.308944172156586	0.135776457568323	0.218450379223358	0.0055	0.0059	0.0812	0.0156	0.0628	0.0204	0.0151	0.0257	0.0013	0.0395	0.0455	0.1139	0.0024	0.0436	0.1275	0.0172	0.0158	0.0027	0.0011	0.018	0.0167	0.1395	0.0326	0.0966	0.0475	0.0023
6	rs6921309	18618735	0.83	0.29697514221559	0.94	0.308944172156586	0.142012606665154	0.225155616494644	0.0055	0.0059	0.0812	0.0156	0.0628	0.0204	0.0151	0.0257	0.0013	0.0395	0.0455	0.1139	0.0024	0.0436	0.1275	0.0172	0.0158	0.0027	0.0011	0.018	0.0167	0.1395	0.0325	0.0965	0.0475	0.0023
6	rs11966801	18637193	0.83	0.29697514221559	0.95	0.274028283204826	0.144064243289227	0.237323412800166	0.0056	0.0059	0.0811	0.0156	0.0628	0.0205	0.0151	0.0258	0.0014	0.0395	0.0455	0.1139	0.0022	0.0436	0.1275	0.0173	0.0159	0.0027	0.0012	0.0181	0.0167	0.1396	0.0324	0.0965	0.0475	0.0023
6	rs75531736	18642745	0.83	0.29697514221559	0.95	0.274028283204826	0.131194115949192	0.226243288321223	0.0055	0.0059	0.081	0.0156	0.0628	0.0205	0.0151	0.0258	0.0014	0.0395	0.0455	0.114	0.0022	0.0435	0.1275	0.0173	0.0159	0.0027	0.0012	0.0181	0.0167	0.1396	0.0323	0.0965	0.0476	0.0023
6	rs75577036	18663756	0.83	0.29697514221559	0.95	0.274028283204826	0.150522804257598	0.268792868923807	0.0055	0.0059	0.0808	0.0156	0.0628	0.0207	0.0152	0.0256	0.0014	0.0392	0.0462	0.1144	0.0022	0.0433	0.1276	0.0175	0.016	0.0027	0.0011	0.0183	0.0167	0.1396	0.0317	0.0964	0.0474	0.0022
6	rs76367176	18665956	0.83	0.29697514221559	0.95	0.274028283204826	0.155426770635315	0.253637154796602	0.0055	0.0059	0.0808	0.0156	0.0629	0.0207	0.0152	0.0256	0.0014	0.0391	0.0463	0.1145	0.0022	0.0432	0.1276	0.0176	0.016	0.0027	0.0011	0.0183	0.0167	0.1397	0.0316	0.0964	0.0474	0.0022
6	rs17644486	18673651	0.83	0.29697514221559	0.95	0.274028283204826	0.147827623211847	0.230391933645373	0.0055	0.0059	0.0807	0.0156	0.0626	0.0208	0.0153	0.0257	0.0014	0.0391	0.0462	0.1143	0.0022	0.043	0.1277	0.0177	0.0161	0.0027	0.0011	0.0183	0.0168	0.1398	0.0315	0.0964	0.0474	0.0022
6	rs9297087	18673711	0.83	0.29697514221559	0.95	0.274028283204826	0.148089296049929	0.231487736252763	0.0055	0.0059	0.0807	0.0156	0.0626	0.0208	0.0153	0.0257	0.0014	0.0391	0.0462	0.1143	0.0022	0.043	0.1277	0.0177	0.0161	0.0027	0.0011	0.0183	0.0168	0.1398	0.0315	0.0964	0.0474	0.0022
6	rs79578885	18675340	0.83	0.29697514221559	0.95	0.274028283204826	0.146653496592268	0.232914789816243	0.0055	0.0059	0.0807	0.0156	0.0626	0.0207	0.0152	0.0257	0.0013	0.0391	0.0464	0.1144	0.0022	0.043	0.1277	0.0176	0.0161	0.0027	0.0011	0.0183	0.0168	0.1398	0.0316	0.0964	0.0473	0.0022
6	rs17644627	18676091	0.83	0.29697514221559	0.95	0.274028283204826	0.144450880647189	0.231487736252763	0.0055	0.0059	0.0807	0.0156	0.0627	0.0207	0.0152	0.0258	0.0013	0.0391	0.0464	0.1144	0.0022	0.043	0.1277	0.0176	0.0161	0.0027	0.0011	0.0183	0.0168	0.1398	0.0316	0.0965	0.0473	0.0022
6	rs113361431	18676595	0.83	0.29697514221559	0.95	0.274028283204826	0.143678223583479	0.227550742548961	0.0055	0.0059	0.0807	0.0156	0.0627	0.0207	0.0152	0.0258	0.0013	0.0391	0.0464	0.1144	0.0022	0.043	0.1277	0.0176	0.0161	0.0027	0.0011	0.0183	0.0168	0.1398	0.0316	0.0965	0.0473	0.0022
6	rs72839289	18682674	0.83	0.29697514221559	0.95	0.274028283204826	0.104959945343049	0.182902789551251	0.0055	0.0059	0.0807	0.0155	0.0626	0.0207	0.0152	0.0258	0.0013	0.0393	0.0464	0.1144	0.0022	0.043	0.1277	0.0176	0.0161	0.0027	0.0011	0.0183	0.0168	0.1399	0.0315	0.0964	0.0472	0.0021
6	rs116124118	18691367	0.84	0.258953137461488	0.95	0.274028283204826	0.0934838859676665	0.178661746574528	0.0054	0.0059	0.0805	0.0155	0.0618	0.0208	0.0151	0.0268	0.0014	0.0395	0.0462	0.1144	0.0023	0.0429	0.1282	0.0176	0.0163	0.0027	0.0011	0.018	0.0168	0.1405	0.0305	0.0967	0.0469	0.0019
6	rs141756703	18696714	0.84	0.258953137461488	0.95	0.274028283204826	0.103427253232899	0.195620788276232	0.0054	0.0059	0.0805	0.0155	0.0618	0.0208	0.0151	0.0269	0.0014	0.0395	0.0462	0.1144	0.0023	0.0429	0.1283	0.0176	0.0163	0.0027	0.0011	0.018	0.0168	0.1405	0.0304	0.0967	0.0469	0.0019
6	rs9283929	18697259	0.84	0.258953137461488	0.95	0.274028283204826	0.103085642447912	0.201668190340781	0.0054	0.0059	0.0805	0.0155	0.0618	0.0208	0.0151	0.0269	0.0014	0.0395	0.0462	0.1144	0.0023	0.0429	0.1283	0.0176	0.0163	0.0027	0.0011	0.018	0.0168	0.1405	0.0304	0.0967	0.0469	0.0019
6	rs72840716	18699885	0.84	0.258953137461488	0.94	0.308944172156586	0.0993743127421887	0.187280047839955	0.0054	0.0059	0.0805	0.0154	0.0618	0.0208	0.0151	0.0269	0.0014	0.0395	0.0461	0.1144	0.0023	0.0429	0.1283	0.0176	0.0163	0.0027	0.0011	0.018	0.0168	0.1406	0.0304	0.0967	0.0469	0.0019
6	rs13203591	18701781	0.84	0.258953137461488	0.94	0.308944172156586	0.0989643394702768	0.18840548232245	0.0054	0.0059	0.0805	0.0154	0.0618	0.0207	0.0151	0.0269	0.0014	0.0395	0.0461	0.1144	0.0023	0.0429	0.1283	0.0176	0.0163	0.0027	0.0011	0.018	0.0168	0.1406	0.0304	0.0967	0.0469	0.0019
6	rs16881084	18711553	0.84	0.258953137461488	0.95	0.274028283204826	0.0983003948694785	0.216730804214747	0.0053	0.006	0.081	0.0154	0.0618	0.0202	0.0151	0.0267	0.0015	0.0396	0.0458	0.1154	0.0024	0.0429	0.1287	0.0174	0.0161	0.0027	0.0011	0.018	0.0167	0.141	0.0302	0.0967	0.0464	0.0018
6	rs16881086	18711848	0.84	0.258953137461488	0.95	0.274028283204826	0.101232333497966	0.208306422178862	0.0053	0.0059	0.081	0.0154	0.0617	0.0201	0.0151	0.0267	0.0014	0.0396	0.0457	0.1156	0.0024	0.0429	0.1291	0.0174	0.0161	0.0027	0.0011	0.018	0.0168	0.1411	0.0301	0.0966	0.0462	0.0016
6	rs9465193	18711925	0.84	0.258953137461488	0.94	0.308944172156586	0.112363134473048	0.223093750891437	0.0053	0.0059	0.0811	0.0154	0.0617	0.0201	0.0151	0.0267	0.0014	0.0397	0.0457	0.1155	0.0024	0.0429	0.1291	0.0174	0.0161	0.0027	0.0011	0.018	0.0168	0.1411	0.0302	0.0966	0.0462	0.0016
6	rs17646144	18715879	0.84	0.258953137461488	0.94	0.308944172156586	0.079403815574154	0.122770114142008	0.0052	0.0059	0.0828	0.0153	0.0602	0.0187	0.0149	0.0263	0.0016	0.0391	0.0463	0.1121	0.0027	0.0421	0.1309	0.0166	0.0152	0.003	0.0011	0.0179	0.017	0.1449	0.0305	0.0974	0.0464	0.0012
6	rs16881104	18716933	0.84	0.258953137461488	0.93	0.346822133743557	0.0818759977670687	0.1286195965827	0.0052	0.0059	0.0828	0.0153	0.0602	0.0187	0.0149	0.0263	0.0016	0.0391	0.0463	0.1121	0.0027	0.0421	0.131	0.0166	0.0152	0.003	0.0011	0.018	0.0171	0.1449	0.0305	0.0974	0.0464	0.0012
6	rs78566818	18727242	0.84	0.258953137461488	0.93	0.346822133743557	0.0876762393893931	0.110704851781014	0.0052	0.0059	0.0829	0.0153	0.0602	0.0186	0.0149	0.0262	0.0016	0.0392	0.0465	0.1119	0.0027	0.0421	0.131	0.0166	0.0152	0.003	0.0012	0.018	0.0171	0.1453	0.0306	0.0975	0.0461	0.0012
6	rs79408043	18742062	0.84	0.258953137461488	0.93	0.346822133743557	0.111948248885155	0.127815972895983	0.0052	0.0059	0.083	0.0153	0.0601	0.0185	0.0148	0.0262	0.0016	0.0393	0.0466	0.1118	0.0027	0.0421	0.1311	0.0165	0.0151	0.003	0.0012	0.018	0.0171	0.1455	0.0307	0.0975	0.0459	0.0012
6	rs11964903	18744916	0.84	0.258953137461488	0.93	0.346822133743557	0.143068288684605	0.153764363523109	0.0052	0.006	0.0831	0.0153	0.0601	0.0185	0.0148	0.0261	0.0016	0.0393	0.0466	0.1116	0.0027	0.0421	0.1311	0.0165	0.0151	0.003	0.0012	0.0181	0.0171	0.1457	0.0307	0.0975	0.0458	0.0012
6	rs142451653	18747432	0.84	0.258953137461488	0.93	0.346822133743557	0.136929053488877	0.17018459656638	0.0052	0.006	0.0831	0.0152	0.0601	0.0185	0.0149	0.0261	0.0016	0.0394	0.0466	0.1114	0.0027	0.0421	0.1311	0.0164	0.0151	0.0032	0.0012	0.0181	0.017	0.1458	0.0307	0.0975	0.0457	0.0012
6	rs79592223	18748165	0.84	0.258953137461488	0.93	0.346822133743557	0.135124884700158	0.16870356327406	0.0052	0.006	0.0831	0.0152	0.0601	0.0185	0.0149	0.0261	0.0016	0.0395	0.0467	0.1113	0.0027	0.0421	0.1311	0.0164	0.0151	0.0032	0.0013	0.0181	0.017	0.1458	0.0307	0.0975	0.0456	0.0013
6	rs78962452	18750655	0.84	0.258953137461488	0.93	0.346822133743557	0.130677319373366	0.170085720381327	0.0052	0.006	0.0832	0.0152	0.0601	0.0184	0.015	0.0261	0.0016	0.0395	0.0466	0.1112	0.0027	0.042	0.131	0.0164	0.0151	0.0032	0.0013	0.0181	0.017	0.1458	0.0307	0.0974	0.0459	0.0012
6	rs17646843	18753382	0.84	0.258953137461488	0.93	0.346822133743557	0.13104198905076	0.171174460519214	0.0052	0.006	0.0832	0.0152	0.0601	0.0184	0.015	0.0261	0.0016	0.0395	0.0466	0.1112	0.0027	0.042	0.131	0.0164	0.015	0.0032	0.0013	0.0181	0.017	0.1458	0.0307	0.0975	0.0459	0.0013
6	rs9297091	18767825	0.84	0.258953137461488	0.93	0.346822133743557	0.131072405902782	0.154815099722716	0.0052	0.006	0.0834	0.0151	0.0602	0.0184	0.015	0.026	0.0016	0.0397	0.0466	0.1111	0.0028	0.0417	0.1308	0.0163	0.015	0.0033	0.0013	0.0181	0.017	0.146	0.0306	0.0976	0.0458	0.0013
6	rs16881170	18772867	0.84	0.258953137461488	0.93	0.346822133743557	0.132384365006797	0.167030541089163	0.0053	0.006	0.0836	0.0151	0.0603	0.0183	0.0149	0.026	0.0016	0.0396	0.0466	0.111	0.0029	0.0416	0.1305	0.0162	0.015	0.0034	0.0014	0.0182	0.0171	0.1461	0.0305	0.0978	0.0458	0.0013
6	rs6936554	18778753	0.85	0.2244882202137	0.93	0.346822133743557	0.154552635720142	0.159526511096453	0.0048	0.0061	0.0849	0.0147	0.061	0.0174	0.0143	0.0259	0.0012	0.0397	0.0474	0.111	0.0026	0.0411	0.1302	0.0156	0.0146	0.003	0.0013	0.0188	0.0175	0.1468	0.0293	0.0999	0.0457	0.0012
6	rs6941968	18780110	0.85	0.2244882202137	0.93	0.346822133743557	0.159191385698727	0.182497408189411	0.0048	0.0061	0.0849	0.0147	0.061	0.0173	0.0142	0.0259	0.0012	0.0398	0.0474	0.111	0.0026	0.0411	0.1303	0.0156	0.0145	0.003	0.0013	0.0189	0.0175	0.1468	0.0294	0.0998	0.0457	0.0012
6	rs114620602	18783640	0.85	0.2244882202137	0.93	0.346822133743557	0.149994646476664	0.19272363959309	0.0047	0.0061	0.0847	0.0147	0.0608	0.0173	0.0142	0.0259	0.0012	0.0398	0.0473	0.1111	0.0026	0.0411	0.1303	0.0155	0.0145	0.003	0.0013	0.0189	0.0176	0.1468	0.0296	0.0997	0.0458	0.0012
6	rs12210662	18789683	0.85	0.2244882202137	0.93	0.346822133743557	0.150787295777849	0.209685103519305	0.0047	0.0061	0.0848	0.0146	0.0607	0.0173	0.0139	0.0259	0.0012	0.0399	0.0473	0.1111	0.0026	0.0414	0.1304	0.0155	0.0145	0.003	0.0013	0.0189	0.0176	0.1468	0.0297	0.0998	0.0459	0.0012
6	rs41441749	18791723	0.85	0.2244882202137	0.93	0.346822133743557	0.154250728303413	0.230939624699102	0.0047	0.0061	0.0848	0.0146	0.0606	0.0173	0.0139	0.0259	0.0012	0.0399	0.0473	0.1111	0.0026	0.0414	0.1304	0.0155	0.0145	0.003	0.0013	0.0189	0.0176	0.1468	0.0297	0.0998	0.0459	0.0012
6	rs73728686	18801359	0.85	0.2244882202137	0.93	0.346822133743557	0.155022962264263	0.28691292025268	0.0047	0.0061	0.0848	0.0147	0.0605	0.0172	0.0139	0.0259	0.0012	0.0397	0.0473	0.1112	0.0025	0.0414	0.1303	0.0156	0.0146	0.003	0.0013	0.0189	0.0177	0.1468	0.0297	0.1	0.046	0.0011
6	rs80247175	18804323	0.85	0.2244882202137	0.93	0.346822133743557	0.149040164611252	0.306465094689574	0.0047	0.006	0.0848	0.0147	0.0605	0.0172	0.0139	0.0259	0.0012	0.0396	0.0473	0.1113	0.0025	0.0414	0.1303	0.0156	0.0146	0.003	0.0013	0.0189	0.0177	0.1466	0.0297	0.1002	0.046	0.0011
6	rs72840792	18804959	0.85	0.2244882202137	0.93	0.346822133743557	0.141120536698123	0.296225727407852	0.0047	0.006	0.0847	0.0147	0.0604	0.0172	0.0139	0.0259	0.0012	0.0396	0.0473	0.1113	0.0025	0.0414	0.1303	0.0157	0.0146	0.003	0.0013	0.0189	0.0177	0.1466	0.0297	0.1002	0.046	0.0011
6	rs6902826	18806284	0.85	0.2244882202137	0.93	0.346822133743557	0.13432078607334	0.25975738187356	0.0046	0.006	0.0847	0.0147	0.0602	0.0172	0.0139	0.0259	0.0012	0.0395	0.0473	0.1115	0.0025	0.0413	0.1302	0.0157	0.0146	0.003	0.0013	0.0188	0.0177	0.1466	0.0297	0.1005	0.0462	0.0011
6	rs16881366	18817195	0.85	0.2244882202137	0.93	0.346822133743557	0.131529170374686	0.242537332880538	0.0046	0.006	0.0847	0.0148	0.0601	0.0171	0.014	0.0259	0.0012	0.0393	0.0473	0.1116	0.0025	0.0412	0.1302	0.0158	0.0146	0.0029	0.0013	0.0188	0.0178	0.1467	0.0297	0.1004	0.0463	0.0011
6	rs80227797	18830485	0.85	0.2244882202137	0.93	0.346822133743557	0.13250680870898	0.233904407046799	0.0046	0.006	0.0847	0.0148	0.06	0.017	0.0139	0.0259	0.0012	0.0392	0.0473	0.1118	0.0025	0.0411	0.1301	0.0158	0.0145	0.0029	0.0013	0.0191	0.0178	0.1466	0.0297	0.1005	0.0464	0.0011
6	rs17654741	18834656	0.85	0.2244882202137	0.92	0.387761932740255	0.138087503987144	0.247115092261109	0.0046	0.006	0.0847	0.0148	0.06	0.017	0.0139	0.0259	0.0012	0.0392	0.0473	0.1118	0.0025	0.0411	0.1301	0.0158	0.0145	0.0029	0.0013	0.0191	0.0178	0.1466	0.0297	0.1005	0.0465	0.0011
6	rs6903728	18837098	0.85	0.2244882202137	0.92	0.387761932740255	0.143742517312322	0.257939203760382	0.0046	0.006	0.0847	0.0148	0.0599	0.017	0.0139	0.0259	0.0012	0.0392	0.0473	0.1118	0.0024	0.0411	0.1301	0.0158	0.0145	0.0029	0.0013	0.0192	0.0178	0.1466	0.0297	0.1006	0.0465	0.0011
6	rs114709304	18837934	0.85	0.2244882202137	0.92	0.387761932740255	0.144096439476964	0.255898553140509	0.0046	0.006	0.0847	0.0148	0.0599	0.017	0.0139	0.0259	0.0012	0.0392	0.0473	0.1118	0.0024	0.0411	0.13	0.0158	0.0145	0.0029	0.0013	0.0192	0.0178	0.1466	0.0297	0.1006	0.0465	0.0011
6	rs12203591	18840663	0.85	0.2244882202137	0.92	0.387761932740255	0.142715875965701	0.263519975462864	0.0047	0.006	0.0848	0.0147	0.0599	0.017	0.0139	0.0259	0.0012	0.0392	0.0473	0.1118	0.0024	0.0411	0.13	0.0158	0.0145	0.0029	0.0013	0.0192	0.0178	0.1467	0.0297	0.1006	0.0465	0.0011
6	rs115611257	18851537	0.85	0.2244882202137	0.92	0.387761932740255	0.116620748156945	0.208094585573697	0.0047	0.006	0.0849	0.0147	0.06	0.017	0.0139	0.0258	0.0013	0.0392	0.0473	0.1118	0.0025	0.041	0.1298	0.0158	0.0145	0.0029	0.0013	0.0193	0.0179	0.1465	0.0297	0.1007	0.0466	0.0011
6	rs7767781	18854293	0.85	0.2244882202137	0.92	0.387761932740255	0.141120536698123	0.261693574608818	0.0047	0.006	0.0854	0.0147	0.0605	0.017	0.0141	0.0257	0.0014	0.0392	0.0472	0.1116	0.0025	0.04	0.1292	0.0156	0.0146	0.003	0.0014	0.0196	0.018	0.1461	0.0297	0.1006	0.0469	0.0012
6	rs4716313	18862265	0.85	0.2244882202137	0.92	0.387761932740255	0.194925929088079	0.266037737420555	0.0046	0.0059	0.0859	0.0148	0.0614	0.017	0.0144	0.0254	0.0015	0.0393	0.0474	0.1111	0.0026	0.0389	0.1282	0.0154	0.0149	0.0032	0.0015	0.0198	0.0184	0.1459	0.0291	0.1004	0.0476	0.0012
6	rs12215987	18863538	0.85	0.2244882202137	0.92	0.387761932740255	0.195348636554295	0.272018297766819	0.0046	0.0059	0.0859	0.0148	0.0614	0.017	0.0144	0.0254	0.0015	0.0393	0.0474	0.1111	0.0026	0.0389	0.1282	0.0154	0.0149	0.0032	0.0015	0.0198	0.0184	0.1459	0.0291	0.1004	0.0476	0.0012
6	rs7745822	18877733	0.85	0.2244882202137	0.92	0.387761932740255	0.215235307442044	0.329816522789036	0.0046	0.0059	0.0859	0.0148	0.0614	0.017	0.0145	0.0254	0.0015	0.0393	0.0474	0.1111	0.0026	0.0389	0.1282	0.0154	0.0149	0.0032	0.0015	0.0198	0.0184	0.1459	0.0291	0.1004	0.0476	0.0013
6	rs11751435	18894537	0.85	0.2244882202137	0.92	0.387761932740255	0.214342716609131	0.347314150895086	0.0046	0.0059	0.0861	0.0147	0.0615	0.0169	0.0144	0.0254	0.0015	0.0392	0.0474	0.1109	0.0026	0.0389	0.1282	0.0151	0.0148	0.0032	0.0015	0.0198	0.0184	0.1462	0.0291	0.1005	0.0478	0.0012
6	rs6459639	18895250	0.85	0.2244882202137	0.92	0.387761932740255	0.218130149214056	0.358162325622447	0.0046	0.0059	0.0861	0.0147	0.0615	0.0169	0.0144	0.0254	0.0015	0.0392	0.0474	0.1109	0.0026	0.0389	0.1282	0.0151	0.0148	0.0032	0.0015	0.0198	0.0184	0.1462	0.0291	0.1005	0.0478	0.0012
6	rs12055604	18898049	0.85	0.2244882202137	0.92	0.387761932740255	0.233779232361471	0.35828757048416	0.0046	0.0059	0.0862	0.0148	0.0616	0.0168	0.0144	0.0253	0.0015	0.0392	0.0475	0.1109	0.0025	0.0386	0.1282	0.0151	0.0149	0.0031	0.0015	0.0199	0.0185	0.146	0.029	0.1006	0.048	0.0013
6	rs28560473	18901207	0.85	0.2244882202137	0.92	0.387761932740255	0.238269107423904	0.36318181909393	0.0046	0.0059	0.0862	0.0148	0.0616	0.0168	0.0144	0.0253	0.0015	0.0391	0.0475	0.111	0.0025	0.0386	0.1282	0.0151	0.0149	0.0031	0.0015	0.0199	0.0185	0.1459	0.029	0.1006	0.048	0.0013
6	rs1318861	18914823	0.85	0.2244882202137	0.92	0.387761932740255	0.247083359264	0.365824976330354	0.0046	0.0059	0.0863	0.0149	0.0617	0.0167	0.0145	0.0252	0.0015	0.0391	0.0476	0.111	0.0023	0.0385	0.1282	0.0152	0.015	0.0031	0.0015	0.02	0.0185	0.1459	0.0288	0.1009	0.048	0.0013
6	rs635928	18915092	0.85	0.2244882202137	0.93	0.346822133743557	0.247083359264	0.365824976330354	0.0046	0.0059	0.0863	0.0149	0.0617	0.0167	0.0145	0.0252	0.0015	0.0391	0.0476	0.111	0.0023	0.0385	0.1282	0.0152	0.015	0.0031	0.0015	0.02	0.0185	0.1459	0.0288	0.1009	0.048	0.0013
6	rs12190000	18919637	0.85	0.2244882202137	0.93	0.346822133743557	0.247083359264	0.365950976306509	0.0046	0.0059	0.0863	0.0149	0.0617	0.0167	0.0145	0.0252	0.0015	0.0391	0.0476	0.111	0.0023	0.0385	0.1282	0.0152	0.015	0.0031	0.0015	0.02	0.0185	0.1459	0.0288	0.1009	0.048	0.0013
6	rs16881504	18935714	0.85	0.2244882202137	0.94	0.308944172156586	0.230558902591652	0.352414604488849	0.0047	0.0059	0.0863	0.0147	0.0617	0.0167	0.0144	0.0252	0.0015	0.0391	0.0476	0.1114	0.0023	0.0385	0.1282	0.0151	0.015	0.0031	0.0015	0.02	0.0185	0.1457	0.0287	0.1009	0.048	0.0013
6	rs74467583	18938507	0.85	0.2244882202137	0.94	0.308944172156586	0.229252461793406	0.364062267821493	0.0047	0.0059	0.0863	0.0147	0.0617	0.0166	0.0144	0.0252	0.0015	0.0391	0.0476	0.1114	0.0023	0.0385	0.1281	0.0151	0.015	0.0031	0.0016	0.02	0.0185	0.1457	0.0287	0.1008	0.048	0.0013
6	rs13212419	18944448	0.85	0.2244882202137	0.94	0.308944172156586	0.229715565525273	0.364439787967224	0.0047	0.0059	0.0863	0.0147	0.0617	0.0166	0.0144	0.0252	0.0015	0.0391	0.0476	0.1114	0.0023	0.0385	0.1281	0.0151	0.015	0.0031	0.0016	0.02	0.0185	0.1457	0.0287	0.1008	0.048	0.0013
6	rs13190930	19006713	0.84	0.258953137461488	0.94	0.308944172156586	0.238742208410178	0.367590092303034	0.0044	0.0061	0.0865	0.0147	0.0624	0.0168	0.0146	0.0249	0.0014	0.0391	0.048	0.1121	0.0022	0.0388	0.1272	0.0151	0.015	0.0026	0.0014	0.0198	0.018	0.1462	0.0286	0.1009	0.0477	0.0013
6	rs112756093	19012044	0.84	0.258953137461488	0.95	0.274028283204826	0.224858070957963	0.35428594056616	0.0044	0.0061	0.0865	0.0147	0.0624	0.0168	0.0146	0.0248	0.0014	0.0392	0.048	0.1121	0.0022	0.0388	0.1272	0.015	0.015	0.0026	0.0014	0.0198	0.018	0.1462	0.0286	0.101	0.0477	0.0013
6	rs605909	19013071	0.84	0.258953137461488	0.95	0.274028283204826	0.225524634813044	0.364943320598063	0.0044	0.0061	0.0865	0.0147	0.0624	0.0168	0.0146	0.0248	0.0014	0.0392	0.048	0.1121	0.0022	0.0388	0.1272	0.015	0.015	0.0026	0.0014	0.0198	0.018	0.1462	0.0285	0.101	0.0477	0.0013
6	rs77024785	19025125	0.84	0.258953137461488	0.95	0.274028283204826	0.234502959027781	0.380649487249056	0.0044	0.0062	0.0865	0.0147	0.0626	0.0167	0.0147	0.0244	0.0014	0.0393	0.048	0.1124	0.0022	0.0387	0.1272	0.0149	0.0151	0.0025	0.0014	0.0197	0.0175	0.1462	0.0284	0.1014	0.0482	0.0013
6	rs115426374	19030279	0.84	0.258953137461488	0.92	0.387761932740255	0.225191215424879	0.4080532925947	0.0044	0.0063	0.0864	0.0146	0.0627	0.0166	0.0148	0.0244	0.0014	0.0394	0.0478	0.1124	0.0022	0.0386	0.1272	0.0148	0.0152	0.0025	0.0014	0.0196	0.0173	0.1462	0.0284	0.1015	0.0483	0.0013
6	rs16881620	19036227	0.84	0.258953137461488	0.92	0.387761932740255	0.212120355141225	0.369736671463666	0.0045	0.0064	0.0864	0.0146	0.0628	0.0166	0.0149	0.0244	0.0014	0.0395	0.0477	0.1123	0.0022	0.0386	0.1271	0.0148	0.0153	0.0025	0.0014	0.0196	0.0172	0.1463	0.0284	0.1015	0.0484	0.0013
6	rs115750435	19051664	0.84	0.258953137461488	0.92	0.387761932740255	0.206284191376715	0.357911873338779	0.0044	0.0065	0.0862	0.0146	0.0628	0.0165	0.0149	0.0244	0.0014	0.0396	0.0477	0.1124	0.0022	0.0385	0.1269	0.0147	0.0153	0.0024	0.0014	0.0195	0.017	0.1465	0.0283	0.1017	0.0485	0.0013
6	rs2064081	19071311	0.84	0.258953137461488	0.92	0.387761932740255	0.207475906459273	0.316928604656389	0.0044	0.0065	0.0861	0.0145	0.0629	0.0165	0.0149	0.0245	0.0014	0.0397	0.0476	0.1125	0.0021	0.0385	0.1268	0.0147	0.0154	0.0024	0.0014	0.0194	0.0169	0.1465	0.0283	0.1018	0.0486	0.0013
6	rs62404373	19073370	0.84	0.258953137461488	0.92	0.387761932740255	0.207277017941121	0.334596009092351	0.0044	0.0065	0.0861	0.0145	0.0629	0.0165	0.0149	0.0245	0.0014	0.0397	0.0476	0.1125	0.0021	0.0384	0.1268	0.0147	0.0154	0.0024	0.0014	0.0194	0.0169	0.1466	0.0283	0.1019	0.0486	0.0013
6	rs78270985	19083385	0.84	0.258953137461488	0.93	0.346822133743557	0.210191484301119	0.293150806912992	0.0043	0.0065	0.0861	0.0145	0.063	0.0165	0.0149	0.0245	0.0014	0.0398	0.0476	0.1124	0.0021	0.0383	0.1269	0.0146	0.0154	0.0024	0.0014	0.0194	0.0168	0.1466	0.0283	0.1021	0.0486	0.0013
6	rs1322530	19088617	0.84	0.258953137461488	0.93	0.346822133743557	0.215275929250118	0.295515270054933	0.0043	0.0065	0.0861	0.0145	0.063	0.0165	0.0149	0.0246	0.0014	0.0399	0.0475	0.1123	0.0021	0.038	0.127	0.0145	0.0155	0.0024	0.0014	0.0194	0.0167	0.1466	0.0282	0.1026	0.0485	0.0013
6	rs113517509	19103094	0.84	0.258953137461488	0.93	0.346822133743557	0.229420803068019	0.298716375635655	0.0043	0.0065	0.0861	0.0143	0.0631	0.0164	0.0149	0.0245	0.0014	0.04	0.0475	0.1121	0.0022	0.038	0.1272	0.0144	0.0154	0.0024	0.0013	0.0194	0.0168	0.1463	0.0281	0.103	0.0485	0.0013
6	rs72828543	19106781	0.84	0.258953137461488	0.93	0.346822133743557	0.231319373318746	0.301451419550361	0.0043	0.0065	0.0861	0.0143	0.0631	0.0164	0.0149	0.0245	0.0014	0.04	0.0476	0.1121	0.0022	0.038	0.1272	0.0144	0.0154	0.0024	0.0013	0.0194	0.0168	0.1463	0.0281	0.1031	0.0485	0.0013
6	rs13202945	19112654	0.84	0.258953137461488	0.93	0.346822133743557	0.233609123790209	0.307662468003358	0.0043	0.0065	0.0861	0.0143	0.0632	0.0164	0.0148	0.0245	0.0014	0.04	0.0476	0.1121	0.0022	0.038	0.1272	0.0144	0.0154	0.0024	0.0013	0.0194	0.0169	0.1463	0.0281	0.1031	0.0484	0.0013
6	rs2205742	19123176	0.84	0.258953137461488	0.92	0.387761932740255	0.230643330695269	0.286795616918561	0.0043	0.0065	0.0861	0.0143	0.0632	0.0164	0.0148	0.0245	0.0014	0.04	0.0476	0.112	0.0022	0.038	0.1272	0.0144	0.0154	0.0024	0.0013	0.0194	0.0169	0.1462	0.0281	0.1031	0.0484	0.0013
6	rs9383466	19133505	0.84	0.258953137461488	0.93	0.346822133743557	0.221541751165719	0.236439561525388	0.0043	0.0065	0.0861	0.0143	0.0632	0.0164	0.0148	0.0245	0.0014	0.0401	0.0476	0.1119	0.0022	0.0381	0.1272	0.0144	0.0155	0.0024	0.0013	0.0194	0.0169	0.1461	0.028	0.1033	0.0483	0.0013
6	rs34047099	19138483	0.84	0.258953137461488	0.93	0.346822133743557	0.221624323925123	0.252734369064526	0.0043	0.0064	0.0859	0.0142	0.0634	0.0165	0.0148	0.0246	0.0014	0.0401	0.0476	0.1114	0.0022	0.0383	0.1271	0.0143	0.0156	0.0023	0.0013	0.0194	0.0172	0.1459	0.028	0.1036	0.0482	0.0013
6	rs12207411	19142909	0.84	0.258953137461488	0.93	0.346822133743557	0.237968312949126	0.265006842170924	0.0043	0.0064	0.0857	0.0142	0.0635	0.0165	0.0149	0.0246	0.0014	0.0402	0.0477	0.111	0.0022	0.0384	0.1271	0.0143	0.0157	0.0023	0.0013	0.0194	0.0174	0.1457	0.028	0.1038	0.0482	0.0014
6	rs17217928	19146978	0.84	0.258953137461488	0.93	0.346822133743557	0.240294161067801	0.228205386790011	0.0043	0.0064	0.0857	0.0142	0.0636	0.0165	0.0149	0.0246	0.0014	0.0402	0.0477	0.1108	0.0022	0.0384	0.1271	0.0143	0.0157	0.0023	0.0013	0.0195	0.0175	0.1457	0.028	0.1039	0.0481	0.0014
6	rs75582712	19150969	0.84	0.258953137461488	0.93	0.346822133743557	0.242849633159748	0.227441694554752	0.0043	0.0064	0.0857	0.0142	0.0636	0.0165	0.0149	0.0246	0.0014	0.0402	0.0477	0.1108	0.0022	0.0384	0.1271	0.0144	0.0157	0.0023	0.0013	0.0195	0.0175	0.1457	0.028	0.1037	0.0481	0.0014
6	rs115855572	19164436	0.84	0.258953137461488	0.93	0.346822133743557	0.251888807014653	0.218342775061916	0.0043	0.0064	0.0858	0.0143	0.0637	0.0166	0.0149	0.0247	0.0014	0.0401	0.0478	0.1105	0.0022	0.0385	0.1271	0.0145	0.0158	0.0022	0.0012	0.0195	0.0177	0.1458	0.028	0.1031	0.0479	0.0014
6	rs12206314	19167150	0.84	0.258953137461488	0.93	0.346822133743557	0.258045468909231	0.208836326861065	0.0043	0.0064	0.0858	0.0143	0.0638	0.0166	0.0149	0.0247	0.0014	0.0401	0.0478	0.1105	0.0022	0.0385	0.1271	0.0145	0.0158	0.0022	0.0012	0.0195	0.0177	0.1458	0.028	0.1031	0.0479	0.0014
6	rs9348366	19168445	0.84	0.258953137461488	0.93	0.346822133743557	0.262240273534203	0.209685103519305	0.0043	0.0064	0.0858	0.0143	0.0638	0.0166	0.0149	0.0247	0.0014	0.0401	0.0478	0.1105	0.0022	0.0385	0.1271	0.0145	0.0158	0.0022	0.0012	0.0195	0.0177	0.1458	0.028	0.103	0.0479	0.0014
6	rs4144554	19171097	0.84	0.258953137461488	0.93	0.346822133743557	0.271986235837669	0.211066798329293	0.0043	0.0064	0.0858	0.0143	0.0639	0.0166	0.0148	0.0247	0.0014	0.0401	0.0478	0.1105	0.0022	0.0385	0.127	0.0145	0.0157	0.0022	0.0013	0.0195	0.0177	0.1459	0.028	0.103	0.0479	0.0014
6	rs4582372	19171741	0.84	0.258953137461488	0.93	0.346822133743557	0.286941773833271	0.231378080331614	0.0043	0.0064	0.0859	0.0143	0.0641	0.0166	0.0147	0.0246	0.0015	0.0401	0.0478	0.1105	0.0022	0.0385	0.1267	0.0145	0.0155	0.0022	0.0013	0.0194	0.0177	0.1461	0.028	0.103	0.048	0.0014
6	rs6913098	19172951	0.84	0.258953137461488	0.94	0.308944172156586	0.282537281642227	0.206191285363233	0.0043	0.0064	0.0859	0.0143	0.0642	0.0166	0.0148	0.0246	0.0015	0.0401	0.0478	0.1104	0.0022	0.0385	0.1267	0.0145	0.0156	0.0022	0.0013	0.0194	0.0178	0.146	0.0279	0.103	0.048	0.0014
6	rs116558020	19175873	0.84	0.258953137461488	0.95	0.274028283204826	0.281830298869053	0.202297304811855	0.0043	0.0064	0.0859	0.0143	0.0642	0.0166	0.0148	0.0246	0.0015	0.0401	0.0478	0.1103	0.0022	0.0386	0.1267	0.0145	0.0156	0.0022	0.0013	0.0194	0.0178	0.1459	0.0279	0.103	0.048	0.0014
6	rs12523894	19178727	0.84	0.258953137461488	0.95	0.274028283204826	0.285896555809643	0.204609657644606	0.0043	0.0064	0.0859	0.0144	0.0643	0.0166	0.0148	0.0246	0.0015	0.0401	0.0478	0.1102	0.0022	0.0386	0.1266	0.0145	0.0156	0.0022	0.0013	0.0195	0.0178	0.1458	0.0278	0.103	0.0481	0.0014
6	rs2744028	19187440	0.84	0.258953137461488	0.95	0.274028283204826	0.27588262502448	0.188200686942018	0.0043	0.0064	0.086	0.0144	0.0644	0.0166	0.0148	0.0246	0.0015	0.0401	0.0478	0.1101	0.0022	0.0387	0.1266	0.0145	0.0156	0.0022	0.0013	0.0195	0.0178	0.1457	0.0278	0.103	0.0481	0.0014
6	rs9366274	19194185	0.84	0.258953137461488	0.94	0.308944172156586	0.277608370033638	0.167620352585726	0.0044	0.0064	0.0861	0.0144	0.0646	0.0167	0.0149	0.0246	0.0015	0.04	0.0476	0.1096	0.0023	0.0386	0.1263	0.0147	0.0157	0.0022	0.0013	0.0195	0.0179	0.1456	0.0277	0.103	0.048	0.0014
6	rs74645496	19206425	0.85	0.2244882202137	0.93	0.346822133743557	0.26273886669751	0.139326887209051	0.0047	0.0064	0.0861	0.0145	0.0648	0.0171	0.0155	0.0247	0.0016	0.0398	0.0478	0.1078	0.0023	0.0388	0.1254	0.0156	0.0162	0.0022	0.0014	0.0197	0.0184	0.1447	0.0273	0.1027	0.0479	0.0015
6	rs9465275	19212088	0.85	0.2244882202137	0.93	0.346822133743557	0.27690804543134	0.100828886621474	0.0055	0.0065	0.0865	0.0149	0.0654	0.018	0.0171	0.0251	0.0018	0.0398	0.0485	0.103	0.0025	0.0394	0.1226	0.018	0.0175	0.0021	0.0017	0.0202	0.0195	0.1418	0.0263	0.1016	0.0475	0.0017
6	rs9460309	19220652	0.85	0.2244882202137	0.93	0.346822133743557	0.293881722328864	0.0928891291361596	0.0055	0.0066	0.0865	0.0148	0.0655	0.0181	0.0173	0.0253	0.0018	0.0398	0.0485	0.1025	0.0025	0.0394	0.1223	0.0181	0.0178	0.0021	0.0018	0.0203	0.0198	0.1417	0.0264	0.1016	0.0474	0.0017
6	rs78576918	19232296	0.85	0.2244882202137	0.92	0.387761932740255	0.305661057484479	0.0942342717704379	0.0055	0.0066	0.0865	0.0149	0.0655	0.0181	0.0173	0.0252	0.0018	0.0398	0.0485	0.1025	0.0026	0.0394	0.1222	0.0181	0.0178	0.0021	0.0018	0.0203	0.0198	0.1415	0.0264	0.1016	0.0474	0.0018
6	rs74691684	19233910	0.85	0.2244882202137	0.92	0.387761932740255	0.306497760226888	0.0943136355729378	0.0055	0.0066	0.0865	0.0149	0.0655	0.0181	0.0173	0.0252	0.0018	0.0399	0.0485	0.1025	0.0026	0.0394	0.1222	0.0181	0.0178	0.0021	0.0018	0.0203	0.0198	0.1415	0.0264	0.1016	0.0474	0.0018
6	rs62403385	19237406	0.85	0.2244882202137	0.92	0.387761932740255	0.314831314942137	0.0958265468292413	0.0055	0.0066	0.0865	0.0149	0.0655	0.0181	0.0173	0.0252	0.0018	0.0399	0.0485	0.1025	0.0026	0.0394	0.1221	0.0181	0.0177	0.0021	0.0018	0.0204	0.0198	0.1415	0.0264	0.1017	0.0474	0.0018
6	rs115934170	19245366	0.85	0.2244882202137	0.92	0.387761932740255	0.325464563918572	0.0928891291361596	0.0055	0.0066	0.0866	0.0149	0.0655	0.0181	0.0173	0.0252	0.0018	0.04	0.0485	0.1025	0.0026	0.0393	0.1221	0.0181	0.0176	0.0021	0.0018	0.0204	0.0199	0.1415	0.0264	0.1017	0.0473	0.0018
6	rs9465317	19253687	0.85	0.2244882202137	0.92	0.387761932740255	0.341213486063929	0.094551885122987	0.0055	0.0066	0.0866	0.0149	0.0655	0.0181	0.0173	0.0252	0.0018	0.04	0.0485	0.1024	0.0026	0.0393	0.1221	0.0181	0.0175	0.0021	0.0018	0.0205	0.0199	0.1414	0.0264	0.1017	0.0473	0.0018
6	rs12527470	19254718	0.85	0.2244882202137	0.92	0.387761932740255	0.321108269291232	0.0975097124464381	0.0056	0.0066	0.0866	0.0149	0.0652	0.0181	0.0173	0.0252	0.0018	0.0406	0.0485	0.1024	0.0026	0.0393	0.1221	0.0181	0.0175	0.0021	0.0018	0.0205	0.02	0.1414	0.0264	0.1016	0.0473	0.0018
6	rs4712374	19256851	0.85	0.2244882202137	0.92	0.387761932740255	0.309114064592118	0.0941549343395938	0.0056	0.0066	0.0867	0.0149	0.0651	0.0181	0.0173	0.0252	0.0018	0.0406	0.0485	0.1024	0.0026	0.0392	0.122	0.018	0.0175	0.0021	0.0018	0.0204	0.02	0.1414	0.0265	0.1017	0.0473	0.0018
6	rs72830542	19266181	0.85	0.2244882202137	0.92	0.387761932740255	0.275277657781996	0.086969890460622	0.0056	0.0066	0.0867	0.0149	0.0651	0.0181	0.0174	0.0253	0.0018	0.0406	0.0485	0.1026	0.0026	0.0392	0.1218	0.0181	0.0176	0.0021	0.0018	0.0204	0.02	0.1411	0.0265	0.1013	0.0472	0.0018
6	rs62404485	19270573	0.85	0.2244882202137	0.92	0.387761932740255	0.266380470702752	0.0836145153789776	0.0056	0.0066	0.0867	0.015	0.0651	0.0183	0.0174	0.0254	0.0018	0.0405	0.0485	0.1028	0.0027	0.0391	0.1217	0.0182	0.0177	0.0021	0.0018	0.0202	0.02	0.141	0.0266	0.1013	0.0471	0.0018
6	rs78755387	19284483	0.85	0.2244882202137	0.92	0.387761932740255	0.251755868316807	0.0825580642487778	0.0056	0.0066	0.0868	0.015	0.0651	0.0183	0.0175	0.0255	0.0018	0.0405	0.0485	0.1028	0.0027	0.0391	0.1215	0.0182	0.0178	0.0021	0.0018	0.0202	0.02	0.1408	0.0266	0.1011	0.0471	0.0018
6	rs112292112	19293315	0.85	0.2244882202137	0.92	0.387761932740255	0.228663808117242	0.0823323880694233	0.0056	0.0065	0.087	0.0151	0.0649	0.0184	0.0176	0.0255	0.0018	0.0404	0.0485	0.1029	0.0027	0.0393	0.1214	0.0184	0.0179	0.002	0.0017	0.0201	0.02	0.1404	0.0267	0.1009	0.0471	0.0018
6	rs7756755	19299370	0.85	0.2244882202137	0.92	0.387761932740255	0.197276613890778	0.0743763684707325	0.0057	0.0064	0.0872	0.0153	0.0648	0.0185	0.0179	0.0257	0.0019	0.0404	0.0485	0.1031	0.0029	0.0394	0.1207	0.0186	0.0182	0.002	0.0017	0.0201	0.02	0.1397	0.027	0.1004	0.0469	0.0018
6	rs114925429	19303164	0.85	0.2244882202137	0.92	0.387761932740255	0.178738046089287	0.0710181248424649	0.0057	0.0064	0.0873	0.0155	0.0647	0.0186	0.018	0.0257	0.0019	0.0405	0.0484	0.1032	0.0029	0.0394	0.1204	0.0187	0.0183	0.002	0.0018	0.0201	0.02	0.1394	0.0271	0.1002	0.0469	0.0019
6	rs78375027	19304147	0.85	0.2244882202137	0.92	0.387761932740255	0.174816945953231	0.0710181248424649	0.0057	0.0064	0.0873	0.0155	0.0646	0.0186	0.018	0.0258	0.0019	0.0405	0.0484	0.1032	0.0029	0.0394	0.1203	0.0188	0.0184	0.002	0.0018	0.0201	0.02	0.1393	0.0271	0.1001	0.0469	0.0019
6	rs17511351	19304833	0.85	0.2244882202137	0.92	0.387761932740255	0.172767771984249	0.0703823905035144	0.0057	0.0064	0.0873	0.0155	0.0646	0.0186	0.018	0.0258	0.0019	0.0405	0.0484	0.1032	0.0029	0.0394	0.1203	0.0188	0.0184	0.002	0.0018	0.0201	0.0199	0.1393	0.0271	0.1001	0.0468	0.0019
6	rs11755547	19308062	0.85	0.2244882202137	0.92	0.387761932740255	0.164119525317458	0.0703118997827638	0.0057	0.0064	0.0873	0.0156	0.0646	0.0188	0.0181	0.0258	0.0019	0.0406	0.0482	0.1033	0.003	0.0395	0.12	0.0188	0.0185	0.0022	0.0018	0.0201	0.0199	0.1391	0.027	0.0999	0.0468	0.0019
6	rs10081157	19334386	0.85	0.2244882202137	0.92	0.387761932740255	0.102012863524838	0.0592865141321168	0.0058	0.0062	0.0874	0.016	0.0639	0.0191	0.0188	0.0262	0.0021	0.0407	0.048	0.1037	0.0033	0.04	0.1185	0.0195	0.0192	0.0023	0.0018	0.0202	0.0196	0.1376	0.0273	0.099	0.0468	0.0019
6	rs12212944	19336717	0.85	0.2244882202137	0.91	0.431857736337621	0.0971578715715763	0.0607370992376817	0.0058	0.0062	0.0873	0.016	0.0639	0.0192	0.0188	0.0262	0.0021	0.0407	0.048	0.1037	0.0033	0.04	0.1182	0.0196	0.0192	0.0023	0.0018	0.0202	0.0196	0.1377	0.0273	0.0989	0.0467	0.0019
6	rs72832630	19338723	0.85	0.2244882202137	0.91	0.431857736337621	0.0954973068529676	0.0600758931358558	0.0058	0.0062	0.0873	0.0161	0.0638	0.0192	0.0189	0.0262	0.0022	0.0407	0.048	0.1037	0.0033	0.04	0.1179	0.0196	0.0192	0.0023	0.0018	0.0201	0.0196	0.1378	0.0273	0.0988	0.0467	0.002
6	rs114438118	19339306	0.85	0.2244882202137	0.91	0.431857736337621	0.0936073892286253	0.0642925244573774	0.0058	0.0062	0.0873	0.0161	0.0638	0.0192	0.0189	0.0263	0.0022	0.0407	0.048	0.1037	0.0033	0.04	0.1179	0.0196	0.0192	0.0023	0.0018	0.0201	0.0196	0.1378	0.0273	0.0987	0.0467	0.002
6	rs72832642	19353117	0.85	0.2244882202137	0.91	0.431857736337621	0.073012520390987	0.0682108564258629	0.006	0.0061	0.0873	0.0164	0.0637	0.0193	0.019	0.0265	0.0021	0.0408	0.0481	0.103	0.0033	0.0404	0.1171	0.0199	0.0195	0.0023	0.0018	0.02	0.0197	0.1379	0.0275	0.0981	0.0465	0.0021
6	rs12193482	19368281	0.85	0.2244882202137	0.91	0.431857736337621	0.0511874842074611	0.0864325386036107	0.0064	0.0059	0.0874	0.0173	0.0634	0.0195	0.0194	0.0272	0.0024	0.0414	0.0483	0.1022	0.0036	0.0413	0.1151	0.0205	0.0202	0.0024	0.0019	0.0195	0.0199	0.1371	0.0277	0.0964	0.0455	0.0024
6	rs78890492	19368837	0.85	0.2244882202137	0.91	0.431857736337621	0.051087522747496	0.0897543985335138	0.0064	0.0059	0.0874	0.0173	0.0634	0.0195	0.0194	0.0272	0.0024	0.0414	0.0483	0.1022	0.0036	0.0413	0.1151	0.0205	0.0202	0.0024	0.0019	0.0195	0.0199	0.1371	0.0277	0.0964	0.0455	0.0024
6	rs116454907	19372268	0.85	0.2244882202137	0.91	0.431857736337621	0.0508879939589887	0.0858965225782879	0.0064	0.0059	0.0874	0.0173	0.0634	0.0195	0.0194	0.0272	0.0024	0.0415	0.0483	0.1022	0.0036	0.0414	0.115	0.0205	0.0202	0.0024	0.0019	0.0195	0.0199	0.1371	0.0277	0.0963	0.0454	0.0024
6	rs1542816	19373653	0.85	0.2244882202137	0.91	0.431857736337621	0.0499146049780268	0.0794214207750481	0.0064	0.0059	0.0874	0.0174	0.0634	0.0195	0.0195	0.0273	0.0025	0.0415	0.0484	0.1021	0.0036	0.0415	0.1147	0.0206	0.0203	0.0024	0.002	0.0194	0.0199	0.137	0.0277	0.0961	0.0453	0.0024
6	rs113582635	19375144	0.85	0.2244882202137	0.91	0.431857736337621	0.0490833816626584	0.0847524294993647	0.0065	0.0059	0.0874	0.0174	0.0634	0.0196	0.0195	0.0273	0.0025	0.0416	0.0485	0.102	0.0036	0.0415	0.1147	0.0206	0.0203	0.0024	0.0019	0.0194	0.0199	0.137	0.0277	0.0961	0.0453	0.0024
6	rs114263411	19376219	0.85	0.2244882202137	0.91	0.431857736337621	0.0462400573598028	0.0824075857190502	0.0065	0.0059	0.0874	0.0175	0.0633	0.0196	0.0195	0.0273	0.0024	0.0416	0.0485	0.1019	0.0035	0.0415	0.1146	0.0206	0.0203	0.0027	0.0019	0.0194	0.0199	0.137	0.0277	0.096	0.0452	0.0024
6	rs9356691	19377015	0.85	0.2244882202137	0.91	0.431857736337621	0.0447317761566623	0.0863558830275961	0.0065	0.0058	0.0874	0.0175	0.0633	0.0196	0.0195	0.0273	0.0024	0.0416	0.0486	0.1018	0.0035	0.0416	0.1146	0.0207	0.0204	0.0026	0.0019	0.0194	0.0198	0.1369	0.0277	0.0962	0.0452	0.0024
6	rs10946313	19381386	0.85	0.2244882202137	0.9	0.479198205640863	0.0388404280125184	0.102135909969483	0.0065	0.0059	0.0874	0.0177	0.0629	0.0199	0.0197	0.0276	0.0025	0.0418	0.0486	0.1017	0.0036	0.0419	0.1143	0.0208	0.0206	0.0025	0.0019	0.0193	0.02	0.1362	0.0276	0.0959	0.0451	0.0024
6	rs62402849	19389651	0.85	0.2244882202137	0.9	0.479198205640863	0.0116651663625517	0.151955488423524	0.0071	0.0062	0.0858	0.0196	0.0608	0.0213	0.0212	0.0284	0.0028	0.0421	0.0494	0.0994	0.0038	0.0432	0.1118	0.0219	0.0221	0.0027	0.002	0.0192	0.0203	0.1326	0.0279	0.0946	0.0449	0.0028
6	rs9366294	19398138	0.85	0.2244882202137	0.89	0.529866637543626	0.0125410931491143	0.16693231003981	0.0072	0.0062	0.0856	0.0197	0.0605	0.0215	0.0213	0.0285	0.0029	0.0423	0.0495	0.0993	0.0038	0.0434	0.1115	0.0221	0.0224	0.0027	0.0021	0.0192	0.0205	0.132	0.0276	0.0945	0.0448	0.0029
6	rs12524613	19398446	0.85	0.2244882202137	0.88	0.583941145430028	0.0127195427640199	0.153382911667187	0.0072	0.0062	0.0855	0.0197	0.0605	0.0215	0.0213	0.0285	0.0029	0.0423	0.0495	0.0993	0.0038	0.0434	0.1115	0.0221	0.0224	0.0027	0.0021	0.0193	0.0205	0.1319	0.0276	0.0945	0.0448	0.0029
6	rs2101874	19400053	0.85	0.2244882202137	0.88	0.583941145430028	0.0124251963137271	0.173060705414726	0.0072	0.0062	0.0855	0.0197	0.0604	0.0214	0.0213	0.0285	0.003	0.0423	0.0495	0.0993	0.0038	0.0434	0.1115	0.0221	0.0223	0.0028	0.0021	0.0193	0.0205	0.1318	0.0276	0.0948	0.0448	0.0029
6	rs9465379	19408035	0.85	0.2244882202137	0.88	0.583941145430028	0.0118107951953812	0.220174408763185	0.0073	0.0062	0.0855	0.0197	0.0603	0.0214	0.0214	0.0286	0.0031	0.0422	0.0493	0.0992	0.0038	0.0434	0.1114	0.0221	0.0223	0.0028	0.0021	0.0193	0.0205	0.1317	0.0276	0.0947	0.0449	0.003
6	rs7742106	19432363	0.85	0.2244882202137	0.88	0.583941145430028	0.0105481457284214	0.283283331766947	0.0076	0.0062	0.0859	0.0199	0.0597	0.0216	0.0215	0.029	0.0033	0.0429	0.0493	0.0986	0.0039	0.0431	0.11	0.0224	0.0224	0.0028	0.0024	0.0195	0.0205	0.1307	0.0279	0.0945	0.0447	0.0032
6	rs79836858	19438843	0.85	0.2244882202137	0.88	0.583941145430028	0.0128063660680817	0.294687054769864	0.0079	0.0063	0.0861	0.02	0.0588	0.0218	0.0215	0.0294	0.0037	0.0428	0.0493	0.0987	0.0039	0.043	0.1091	0.0226	0.0226	0.0029	0.0026	0.0197	0.0206	0.13	0.0281	0.0939	0.0448	0.0034
6	rs17819890	19441130	0.85	0.2244882202137	0.88	0.583941145430028	0.0126393152579505	0.285857716773013	0.0079	0.0063	0.0861	0.02	0.0588	0.0218	0.0215	0.0294	0.0037	0.0428	0.0493	0.0987	0.0039	0.0429	0.109	0.0226	0.0227	0.0029	0.0026	0.0197	0.0206	0.1299	0.0281	0.0938	0.0448	0.0034
6	rs10946316	19448722	0.85	0.2244882202137	0.88	0.583941145430028	0.0144187534940853	0.448579095257192	0.008	0.0063	0.086	0.02	0.0588	0.0219	0.0217	0.0296	0.0038	0.0428	0.0494	0.0984	0.0039	0.0427	0.1085	0.0228	0.0231	0.003	0.0027	0.0195	0.0207	0.1296	0.0284	0.0933	0.0447	0.0035
6	rs4577780	19449616	0.85	0.2244882202137	0.88	0.583941145430028	0.0173295529016093	0.580394655003858	0.008	0.0063	0.086	0.02	0.0588	0.0219	0.0217	0.0296	0.0038	0.0429	0.0493	0.0984	0.0039	0.0428	0.1083	0.0228	0.0231	0.003	0.0027	0.0195	0.0207	0.1296	0.0285	0.0932	0.0447	0.0035
6	rs4435931	19449968	0.85	0.2244882202137	0.88	0.583941145430028	0.0206315852609915	0.679389675743886	0.008	0.0063	0.086	0.02	0.0587	0.0219	0.0217	0.0296	0.0038	0.0429	0.0493	0.0983	0.0039	0.0429	0.1082	0.0228	0.0231	0.003	0.0027	0.0195	0.0207	0.1295	0.0286	0.0931	0.0447	0.0035
6	rs78457657	19450674	0.86	0.193417951625055	0.88	0.583941145430028	0.0815586547015055	0.818187950514762	0.0081	0.0063	0.0857	0.0201	0.0586	0.0221	0.0218	0.0297	0.0039	0.0428	0.0492	0.0981	0.004	0.043	0.1078	0.023	0.0232	0.0031	0.0028	0.0194	0.0207	0.1293	0.0286	0.0928	0.0446	0.0036
6	rs10498696	19452627	0.87	0.165571370278195	0.88	0.583941145430028	0.0241190434529808	0.305866931429557	0.0088	0.0062	0.0841	0.0208	0.0577	0.0231	0.0224	0.0302	0.0047	0.0424	0.0487	0.097	0.0045	0.0441	0.1057	0.0243	0.0239	0.0036	0.0033	0.0192	0.0211	0.128	0.0291	0.0911	0.0446	0.0041
6	rs62404804	19452769	0.87	0.165571370278195	0.88	0.583941145430028	0.023155020649262	0.384221615014929	0.0091	0.0062	0.0836	0.021	0.0573	0.0235	0.0227	0.0304	0.005	0.0424	0.0486	0.0965	0.0047	0.0441	0.105	0.0247	0.0242	0.0038	0.0034	0.0191	0.0211	0.1277	0.0293	0.0908	0.0445	0.0043
6	rs62402530	19453276	0.87	0.165571370278195	0.88	0.583941145430028	0.0307482619461582	0.569328374448253	0.0099	0.0063	0.0819	0.0218	0.0562	0.0244	0.0235	0.0311	0.0059	0.0426	0.0478	0.0942	0.0053	0.0453	0.1023	0.0263	0.0253	0.0043	0.0039	0.0189	0.0211	0.1263	0.0299	0.0892	0.0441	0.005
6	rs4235994	19455905	0.87	0.165571370278195	0.88	0.583941145430028	0.0687534380940585	0.798873595334217	0.0108	0.0066	0.0795	0.023	0.0545	0.0257	0.0249	0.0313	0.0071	0.0424	0.0469	0.0923	0.0064	0.0474	0.0981	0.028	0.0269	0.0051	0.004	0.0183	0.0211	0.1245	0.0311	0.0879	0.043	0.0058
6	rs4507577	19456474	0.87	0.165571370278195	0.88	0.583941145430028	0.070696888301417	0.822493210401081	0.0109	0.0066	0.0795	0.023	0.0545	0.0257	0.0249	0.0313	0.0071	0.0426	0.047	0.0921	0.0064	0.0474	0.098	0.028	0.0269	0.0051	0.004	0.0183	0.0211	0.1242	0.0312	0.0879	0.043	0.0058
6	rs80036290	19456769	0.87	0.165571370278195	0.88	0.583941145430028	0.0741566102857013	0.86005309647304	0.0109	0.0066	0.0794	0.023	0.0545	0.0257	0.0249	0.0312	0.0071	0.0426	0.047	0.0921	0.0065	0.0474	0.098	0.028	0.0269	0.005	0.0041	0.0183	0.021	0.1243	0.0312	0.0879	0.0431	0.0058
6	rs13220516	19457709	0.87	0.165571370278195	0.88	0.583941145430028	0.0757431916358198	0.909404587497018	0.0106	0.0065	0.079	0.023	0.0544	0.0258	0.025	0.0314	0.0071	0.0427	0.0469	0.0921	0.0069	0.0473	0.098	0.0281	0.0268	0.005	0.0041	0.0182	0.021	0.1243	0.0312	0.0879	0.0434	0.0059
6	rs4712401	19457944	0.87	0.165571370278195	0.88	0.583941145430028	0.0805439647447231	0.907520329520154	0.0106	0.0065	0.079	0.023	0.0545	0.0258	0.025	0.0314	0.0071	0.0428	0.0469	0.0919	0.0069	0.0474	0.098	0.0281	0.0268	0.005	0.0041	0.0182	0.021	0.1244	0.0313	0.0879	0.0433	0.0059
6	rs77058011	19461457	0.87	0.165571370278195	0.88	0.583941145430028	0.113446266452495	0.909718706925826	0.0107	0.0065	0.0782	0.0233	0.0545	0.0261	0.0254	0.0305	0.0072	0.0429	0.047	0.0922	0.0072	0.0473	0.0971	0.0286	0.0271	0.005	0.0041	0.0182	0.021	0.1243	0.0316	0.0878	0.0425	0.0059
6	rs71558167	19462946	0.87	0.165571370278195	0.88	0.583941145430028	0.118385391317922	0.926398064897418	0.0107	0.0065	0.0781	0.0233	0.0545	0.0261	0.0255	0.0304	0.0072	0.043	0.047	0.0923	0.0072	0.0473	0.0971	0.0287	0.0272	0.0048	0.0041	0.0182	0.021	0.1243	0.0316	0.0878	0.0425	0.0059
6	rs9283867	19468243	0.87	0.165571370278195	0.88	0.583941145430028	0.112335445998431	0.936971770274814	0.0107	0.0065	0.0781	0.0233	0.0546	0.0262	0.0255	0.0303	0.0072	0.043	0.047	0.0923	0.0072	0.0473	0.097	0.0288	0.0272	0.0048	0.0041	0.0183	0.021	0.1243	0.0317	0.0877	0.0424	0.0059
6	rs4499921	19472030	0.87	0.165571370278195	0.88	0.583941145430028	0.118356800452749	0.926082799806577	0.0106	0.0065	0.0781	0.0234	0.0546	0.0262	0.0256	0.0302	0.0072	0.0429	0.047	0.0923	0.0072	0.0473	0.0969	0.0289	0.0272	0.0048	0.0041	0.0183	0.021	0.1244	0.0317	0.0877	0.0423	0.0059
6	rs35955290	19477791	0.87	0.165571370278195	0.88	0.583941145430028	0.116365939603992	0.935392090953385	0.0106	0.0066	0.0781	0.0235	0.0547	0.0263	0.0256	0.0301	0.0072	0.0428	0.0469	0.0924	0.0072	0.0474	0.0969	0.029	0.0273	0.0048	0.0041	0.0183	0.021	0.1244	0.0318	0.0876	0.0422	0.0059
6	rs9460365	19491726	0.87	0.165571370278195	0.88	0.583941145430028	0.12721367880066	0.945352879229195	0.0106	0.0065	0.0779	0.0235	0.0546	0.0262	0.0257	0.0304	0.0072	0.0427	0.0463	0.0924	0.0072	0.0473	0.0973	0.029	0.0273	0.0048	0.0041	0.0182	0.0209	0.1251	0.0317	0.0876	0.0421	0.0059
6	rs11752606	19511450	0.88	0.140769569262351	0.88	0.583941145430028	0.126468162135459	0.858345365965602	0.0106	0.0066	0.0779	0.0235	0.0546	0.0262	0.0257	0.0303	0.0072	0.0426	0.0461	0.0935	0.0072	0.047	0.0971	0.029	0.0274	0.0048	0.0041	0.0179	0.0208	0.1251	0.0316	0.0875	0.0421	0.0059
6	rs117745156	19511780	0.88	0.140769569262351	0.88	0.583941145430028	0.126319377746988	0.856017771737236	0.0106	0.0066	0.0779	0.0235	0.0546	0.0262	0.0257	0.0303	0.0072	0.0426	0.0461	0.0935	0.0072	0.047	0.0971	0.029	0.0274	0.0048	0.0041	0.0179	0.0208	0.1251	0.0316	0.0875	0.0421	0.0059
6	rs116623146	19520425	0.88	0.140769569262351	0.88	0.583941145430028	0.12593303575528	0.908776414121889	0.0107	0.0066	0.078	0.0235	0.0546	0.0262	0.0257	0.0302	0.0072	0.0426	0.046	0.0938	0.0072	0.047	0.0971	0.0291	0.0274	0.0048	0.0041	0.0178	0.0208	0.1252	0.0316	0.0875	0.0421	0.0059
6	rs9295440	19520904	0.88	0.140769569262351	0.88	0.583941145430028	0.125517778506578	0.892474754398224	0.0107	0.0066	0.078	0.0235	0.0546	0.0262	0.0257	0.0302	0.0072	0.0426	0.046	0.0938	0.0072	0.047	0.0971	0.0291	0.0274	0.0048	0.0041	0.0178	0.0208	0.1252	0.0316	0.0875	0.0421	0.0059
6	rs12524952	19522222	0.88	0.140769569262351	0.88	0.583941145430028	0.129164468299429	0.905166114506067	0.0107	0.0066	0.078	0.0235	0.0545	0.0263	0.0258	0.0302	0.0072	0.0424	0.046	0.0936	0.0072	0.0468	0.097	0.0295	0.0274	0.0048	0.0041	0.0178	0.0208	0.1251	0.0321	0.0874	0.042	0.0059
6	rs9460378	19534362	0.88	0.140769569262351	0.87	0.641494868499257	0.131072405902782	1.05834840702504	0.0109	0.0066	0.078	0.0235	0.0544	0.0263	0.0258	0.0303	0.0073	0.0423	0.0459	0.0935	0.0072	0.0469	0.0973	0.0293	0.0274	0.0048	0.0041	0.0178	0.0208	0.1248	0.0321	0.0873	0.042	0.0059
6	rs6919369	19534924	0.88	0.140769569262351	0.87	0.641494868499257	0.131376808941707	1.05172026814812	0.0109	0.0066	0.078	0.0235	0.0544	0.0263	0.0258	0.0303	0.0073	0.0422	0.0459	0.0938	0.0072	0.0468	0.0973	0.0293	0.0274	0.0048	0.0041	0.0178	0.0208	0.1247	0.0321	0.0873	0.042	0.0059
6	rs115949579	19538436	0.88	0.140769569262351	0.87	0.641494868499257	0.129707867576844	1.07860413571826	0.0108	0.0066	0.078	0.0235	0.0544	0.0263	0.0259	0.0303	0.0072	0.0421	0.0458	0.0938	0.0071	0.0468	0.0975	0.0294	0.0274	0.0047	0.004	0.0178	0.0209	0.1247	0.0322	0.0875	0.0418	0.0058
6	rs12213202	19547712	0.88	0.140769569262351	0.87	0.641494868499257	0.127542548363191	1.04187346158015	0.0107	0.0065	0.0779	0.0235	0.0545	0.0264	0.026	0.0302	0.0072	0.042	0.0457	0.0939	0.0069	0.047	0.0979	0.0295	0.0274	0.0047	0.0038	0.0178	0.0209	0.1248	0.0322	0.0878	0.0417	0.0057
6	rs2328464	19552949	0.88	0.140769569262351	0.87	0.641494868499257	0.13793061438582	1.11491605950648	0.0107	0.0065	0.0779	0.0235	0.0545	0.0264	0.026	0.0301	0.0072	0.0419	0.0457	0.0939	0.0069	0.047	0.0979	0.0296	0.0274	0.0047	0.0038	0.0178	0.0209	0.1247	0.0323	0.088	0.0416	0.0057
6	rs2743595	19556168	0.88	0.140769569262351	0.87	0.641494868499257	0.179579597803949	1.09095448159845	0.0107	0.0065	0.0781	0.0235	0.0546	0.0263	0.026	0.0301	0.0072	0.0417	0.0457	0.094	0.0069	0.0471	0.0979	0.0296	0.0274	0.0046	0.0037	0.0177	0.0209	0.1247	0.0323	0.0881	0.0415	0.0056
6	rs9460381	19559488	0.9	0.0995502148251544	0.87	0.641494868499257	0.206204881612118	0.647837353449546	0.0105	0.0059	0.0776	0.0231	0.0545	0.0266	0.026	0.0302	0.0065	0.0395	0.0449	0.0964	0.0066	0.0469	0.099	0.0307	0.0278	0.0046	0.0035	0.0167	0.0211	0.1248	0.0328	0.0902	0.0416	0.0047
6	rs2064105	19559996	0.9	0.0995502148251544	0.87	0.641494868499257	0.209911019749257	0.663937434103981	0.0105	0.0058	0.0775	0.0229	0.0549	0.0266	0.026	0.0301	0.0063	0.0391	0.0447	0.0968	0.0065	0.0472	0.0989	0.0308	0.0278	0.0045	0.0034	0.0165	0.0211	0.1249	0.0329	0.0905	0.0416	0.0045
6	rs760669	19561987	0.89	0.118826527661215	0.87	0.641494868499257	0.210391945347553	0.669226197296602	0.0109	0.0054	0.0772	0.0221	0.056	0.027	0.0257	0.0302	0.0056	0.0381	0.0446	0.0986	0.0061	0.048	0.0985	0.0315	0.0276	0.0041	0.0033	0.0159	0.0215	0.1244	0.0332	0.0902	0.0426	0.0041
6	rs9465443	19563666	0.89	0.118826527661215	0.87	0.641494868499257	0.227321473369545	0.586374669308696	0.011	0.0053	0.0773	0.0219	0.0558	0.0268	0.0255	0.03	0.0055	0.0374	0.0442	0.0993	0.0062	0.0483	0.0989	0.0317	0.0275	0.0042	0.0033	0.0158	0.0215	0.1248	0.0332	0.0901	0.0429	0.004
6	rs113719642	19569186	0.88	0.140769569262351	0.87	0.641494868499257	0.36994592327539	1.03284924906819	0.0103	0.0047	0.0786	0.0215	0.0546	0.0263	0.0259	0.0284	0.0049	0.036	0.0427	0.1013	0.0062	0.0491	0.1015	0.0324	0.0278	0.0041	0.0031	0.0161	0.0217	0.1253	0.0328	0.09	0.0436	0.0035
6	rs2179176	19570634	0.88	0.140769569262351	0.87	0.641494868499257	0.310649799187652	0.895605050596397	0.0103	0.0047	0.0786	0.0215	0.0546	0.0263	0.0259	0.0284	0.0049	0.036	0.0427	0.1013	0.0062	0.0491	0.1016	0.0324	0.0278	0.0041	0.0031	0.0161	0.0217	0.1253	0.0328	0.09	0.0436	0.0035
6	rs34908874	19571542	0.88	0.140769569262351	0.87	0.641494868499257	0.333547980070274	0.941081409659118	0.0103	0.0046	0.0786	0.0215	0.0545	0.0263	0.0259	0.0284	0.0049	0.036	0.0427	0.1013	0.0062	0.0492	0.1016	0.0324	0.0278	0.0041	0.003	0.0161	0.0217	0.1253	0.0328	0.09	0.0436	0.0035
6	rs114223366	19586951	0.87	0.165571370278195	0.87	0.641494868499257	0.281171305789033	0.740630380352382	0.01	0.0045	0.0787	0.0214	0.054	0.0263	0.0259	0.0283	0.0048	0.0357	0.0425	0.1017	0.0062	0.049	0.1028	0.0324	0.0279	0.0041	0.0028	0.0161	0.0217	0.1257	0.0326	0.0901	0.0441	0.0034
6	rs72836014	19587285	0.87	0.165571370278195	0.88	0.583941145430028	0.281124266541481	0.725622138101213	0.01	0.0045	0.0787	0.0214	0.054	0.0263	0.0259	0.0283	0.0048	0.0357	0.0425	0.1017	0.0062	0.049	0.1028	0.0324	0.0279	0.0041	0.0028	0.0161	0.0217	0.1257	0.0326	0.0901	0.0441	0.0034
6	rs2743610	19589595	0.87	0.165571370278195	0.87	0.641494868499257	0.279527446634502	0.739427236922252	0.01	0.0045	0.0787	0.0214	0.054	0.0263	0.0259	0.0283	0.0048	0.0357	0.0425	0.1017	0.0062	0.049	0.1028	0.0324	0.0279	0.0041	0.0028	0.0161	0.0217	0.1257	0.0326	0.0901	0.0441	0.0034
6	rs72836019	19595760	0.87	0.165571370278195	0.89	0.529866637543626	0.289659329745111	0.70621383373632	0.01	0.0045	0.0787	0.0214	0.054	0.0263	0.0259	0.0283	0.0048	0.0356	0.0424	0.1017	0.0062	0.049	0.1028	0.0324	0.0279	0.004	0.0028	0.0161	0.0217	0.1258	0.0326	0.0901	0.0441	0.0034
6	rs9465459	19596431	0.87	0.165571370278195	0.87	0.641494868499257	0.291334786672886	0.735369803636463	0.01	0.0045	0.0787	0.0214	0.054	0.0263	0.0259	0.0283	0.0048	0.0356	0.0424	0.1017	0.0062	0.049	0.1028	0.0324	0.0279	0.004	0.0028	0.0161	0.0217	0.1258	0.0326	0.0901	0.0441	0.0034
6	rs115495583	19599033	0.87	0.165571370278195	0.87	0.641494868499257	0.297069890890202	0.757972639022083	0.01	0.0045	0.0787	0.0213	0.0539	0.0263	0.0259	0.0283	0.0048	0.0356	0.0424	0.1017	0.0062	0.049	0.1028	0.0324	0.0279	0.004	0.0028	0.0161	0.0217	0.1259	0.0326	0.0901	0.0441	0.0034
6	rs2743576	19609364	0.87	0.165571370278195	0.87	0.641494868499257	0.28789374290239	0.72801889799327	0.0098	0.0046	0.0787	0.0209	0.0537	0.0262	0.0259	0.0279	0.0047	0.0347	0.0421	0.1027	0.0062	0.0491	0.1034	0.0325	0.028	0.0039	0.0028	0.0162	0.0216	0.1269	0.0327	0.0906	0.0437	0.0033
6	rs114033357	19610388	0.87	0.165571370278195	0.87	0.641494868499257	0.280842119789566	0.719936857516093	0.0098	0.0046	0.0787	0.0209	0.0537	0.0262	0.0259	0.0279	0.0047	0.0347	0.0421	0.1028	0.0062	0.0492	0.1034	0.0325	0.028	0.0039	0.0028	0.0162	0.0216	0.1269	0.0327	0.0906	0.0437	0.0033
6	rs13214665	19610766	0.87	0.165571370278195	0.87	0.641494868499257	0.275277657781996	0.673935354338871	0.0098	0.0046	0.0787	0.0209	0.0537	0.0262	0.0259	0.0279	0.0047	0.0347	0.0421	0.1028	0.0062	0.0492	0.1034	0.0325	0.028	0.0039	0.0028	0.0162	0.0216	0.1269	0.0328	0.0906	0.0437	0.0033
6	rs6910563	19610835	0.87	0.165571370278195	0.87	0.641494868499257	0.274905725899776	0.67629275217107	0.0098	0.0046	0.0787	0.0209	0.0537	0.0262	0.0259	0.0279	0.0047	0.0347	0.0421	0.1028	0.0062	0.0492	0.1034	0.0325	0.028	0.0039	0.0028	0.0162	0.0216	0.127	0.0328	0.0906	0.0437	0.0033
6	rs13210534	19611851	0.87	0.165571370278195	0.87	0.641494868499257	0.28239580906362	0.68633249616507	0.0098	0.0046	0.0788	0.0209	0.0537	0.0262	0.0259	0.0279	0.0046	0.0346	0.0421	0.1028	0.0062	0.0492	0.1034	0.0324	0.028	0.0039	0.0028	0.0162	0.0216	0.127	0.0328	0.0906	0.0436	0.0033
6	rs74635050	19632865	0.87	0.165571370278195	0.87	0.641494868499257	0.22988409562584	0.738525161252664	0.0097	0.0047	0.0791	0.021	0.0538	0.026	0.0259	0.0276	0.0041	0.0343	0.0421	0.1031	0.0061	0.0493	0.1038	0.0323	0.0282	0.0039	0.0027	0.0161	0.0214	0.1271	0.0334	0.0907	0.0434	0.0033
6	rs75291050	19633015	0.87	0.165571370278195	0.87	0.641494868499257	0.228327812310221	0.737923911871257	0.0097	0.0047	0.0791	0.021	0.0538	0.026	0.0259	0.0276	0.0041	0.0343	0.0421	0.1031	0.0061	0.0493	0.1038	0.0323	0.0282	0.0039	0.0027	0.0161	0.0214	0.1271	0.0334	0.0907	0.0434	0.0033
6	rs6912530	19634533	0.87	0.165571370278195	0.87	0.641494868499257	0.223486756452348	0.715903355937632	0.0097	0.0047	0.0791	0.021	0.0538	0.026	0.0259	0.0276	0.0041	0.0342	0.0421	0.1031	0.0061	0.0493	0.1038	0.0323	0.0282	0.0039	0.0027	0.0161	0.0213	0.1272	0.0335	0.0907	0.0434	0.0033
6	rs7774949	19635232	0.87	0.165571370278195	0.87	0.641494868499257	0.221541751165719	0.705023318079175	0.0097	0.0047	0.0791	0.021	0.0538	0.0259	0.0259	0.0275	0.004	0.0343	0.0421	0.1031	0.0061	0.0493	0.1039	0.0323	0.0281	0.0039	0.0027	0.016	0.0213	0.1272	0.0337	0.0907	0.0435	0.0033
6	rs17546053	19636344	0.87	0.165571370278195	0.87	0.641494868499257	0.235996884972678	0.739727982529079	0.0096	0.0047	0.0791	0.021	0.0538	0.0259	0.0259	0.0275	0.004	0.0342	0.0421	0.1032	0.0062	0.0493	0.1039	0.0323	0.0281	0.0039	0.0027	0.016	0.0213	0.1271	0.0336	0.0907	0.0435	0.0033
6	rs35416132	19644906	0.87	0.165571370278195	0.87	0.641494868499257	0.274209084118865	0.819417539786242	0.0095	0.0047	0.0793	0.0208	0.0541	0.0255	0.0257	0.0272	0.004	0.034	0.0422	0.103	0.0063	0.0496	0.1038	0.0323	0.0282	0.0039	0.0027	0.016	0.0212	0.1275	0.0335	0.0912	0.0435	0.0033
6	rs1892187	19650665	0.87	0.165571370278195	0.87	0.641494868499257	0.332878984254634	0.783614943746558	0.0093	0.0048	0.0795	0.0205	0.0544	0.0245	0.0256	0.0268	0.004	0.034	0.0422	0.1028	0.0064	0.0502	0.1038	0.0328	0.0281	0.0039	0.0028	0.0159	0.0211	0.128	0.0332	0.092	0.0434	0.0033
6	rs72836039	19651377	0.87	0.165571370278195	0.87	0.641494868499257	0.335404232623463	0.794289412071181	0.0093	0.0048	0.0795	0.0205	0.0544	0.0245	0.0255	0.0267	0.004	0.034	0.0422	0.1028	0.0064	0.0502	0.1038	0.0328	0.0281	0.0039	0.0028	0.0159	0.0211	0.128	0.0332	0.092	0.0434	0.0033
6	rs4712423	19660872	0.87	0.165571370278195	0.88	0.583941145430028	0.350393953698651	0.678652021331448	0.0094	0.0048	0.0797	0.0204	0.0544	0.0244	0.0255	0.0266	0.004	0.034	0.0422	0.1028	0.0065	0.0504	0.1036	0.033	0.0281	0.0039	0.0028	0.0159	0.0209	0.1281	0.0331	0.0922	0.0434	0.0033
6	rs9460394	19665957	0.87	0.165571370278195	0.88	0.583941145430028	0.386200221381087	0.63778507088357	0.0094	0.0049	0.08	0.0201	0.0548	0.0242	0.0254	0.0262	0.004	0.0338	0.0423	0.1028	0.0065	0.0504	0.1035	0.0329	0.028	0.0038	0.0028	0.0159	0.0206	0.1285	0.033	0.0929	0.0432	0.0032
6	rs9358259	19667419	0.87	0.165571370278195	0.88	0.583941145430028	0.371087376804494	0.611304124352362	0.0094	0.0049	0.0801	0.0201	0.0549	0.0242	0.0254	0.0261	0.004	0.0338	0.0422	0.1028	0.0065	0.0504	0.1035	0.0329	0.028	0.0038	0.0028	0.0159	0.0206	0.1286	0.033	0.093	0.0432	0.0032
6	rs12213997	19668969	0.87	0.165571370278195	0.88	0.583941145430028	0.381330765122943	0.532125650615653	0.0095	0.0048	0.0802	0.0201	0.0548	0.0242	0.0253	0.0259	0.0041	0.0341	0.0417	0.1033	0.0066	0.0504	0.1035	0.0329	0.028	0.0038	0.0028	0.0158	0.0205	0.1285	0.0331	0.0933	0.0431	0.0031
6	rs994750	19669083	0.87	0.165571370278195	0.88	0.583941145430028	0.347389907066509	0.501997457561593	0.0095	0.0048	0.0803	0.0201	0.0548	0.0241	0.0253	0.0259	0.0041	0.0342	0.0417	0.1034	0.0066	0.0504	0.1035	0.0326	0.028	0.0038	0.0028	0.0158	0.0205	0.1287	0.0331	0.0934	0.0431	0.0031
6	rs72836047	19670343	0.87	0.165571370278195	0.88	0.583941145430028	0.370108878176067	0.590655115322368	0.0094	0.0048	0.0803	0.0201	0.0547	0.0241	0.0252	0.0259	0.004	0.0342	0.0417	0.1034	0.0066	0.0504	0.1035	0.0326	0.028	0.0038	0.0028	0.0158	0.0205	0.1287	0.0331	0.0934	0.0431	0.0031
6	rs73370862	19670701	0.87	0.165571370278195	0.88	0.583941145430028	0.37567112415186	0.605551373618179	0.0094	0.0048	0.0803	0.0201	0.0547	0.0241	0.0252	0.0259	0.004	0.0342	0.0417	0.1034	0.0066	0.0504	0.1035	0.0326	0.028	0.0038	0.0028	0.0158	0.0204	0.1287	0.033	0.0934	0.0431	0.0031
6	rs970652	19671292	0.87	0.165571370278195	0.88	0.583941145430028	0.392219125028775	0.39036681258758	0.0095	0.0047	0.0799	0.0201	0.0548	0.0239	0.0249	0.0257	0.004	0.0345	0.042	0.1038	0.0068	0.0501	0.1033	0.0325	0.028	0.0036	0.0029	0.0159	0.0203	0.1288	0.0329	0.0937	0.0433	0.0032
6	rs73731531	19672376	0.86	0.193417951625055	0.88	0.583941145430028	0.361791249130901	0.372646469071057	0.0097	0.0047	0.0808	0.0193	0.0549	0.0229	0.0242	0.0252	0.0037	0.0344	0.0421	0.1052	0.006	0.0498	0.102	0.0318	0.0278	0.0032	0.0029	0.0162	0.02	0.1309	0.0321	0.0959	0.0439	0.0036
6	rs1936895	19673257	0.85	0.2244882202137	0.88	0.583941145430028	0.362597154023106	0.372646469071057	0.0097	0.0047	0.0815	0.0186	0.055	0.022	0.0238	0.0249	0.0034	0.0345	0.0427	0.1062	0.0051	0.0499	0.1009	0.0313	0.0277	0.0027	0.0029	0.0163	0.0198	0.1324	0.0312	0.0976	0.0448	0.0038
6	rs1936894	19673412	0.84	0.258953137461488	0.86	0.702596200902853	0.348969319773348	0.437689575104006	0.0097	0.0047	0.0814	0.0186	0.0554	0.022	0.0238	0.0249	0.0034	0.0345	0.0429	0.1062	0.0049	0.0501	0.1007	0.0312	0.0277	0.0026	0.0027	0.0162	0.0198	0.1323	0.0312	0.098	0.0447	0.0038
6	rs1033872	19673765	0.83	0.29697514221559	0.86	0.702596200902853	0.289420399882121	0.340876181357564	0.0098	0.0045	0.0811	0.018	0.0556	0.0214	0.0238	0.0253	0.0032	0.0344	0.0429	0.1072	0.0046	0.0503	0.0999	0.0304	0.027	0.0026	0.0025	0.0162	0.0202	0.133	0.0315	0.0997	0.045	0.0036
6	rs10456001	19676003	0.83	0.29697514221559	0.86	0.702596200902853	0.197006047752622	0.304313344114709	0.0094	0.0046	0.0813	0.0168	0.0557	0.021	0.0235	0.0249	0.0033	0.0344	0.0428	0.1076	0.0041	0.0501	0.0999	0.0293	0.0255	0.0027	0.0023	0.0159	0.0202	0.1368	0.0316	0.1017	0.0449	0.0035
6	rs62402607	19680802	0.83	0.29697514221559	0.86	0.702596200902853	0.158202717863132	0.316082861885231	0.0093	0.0047	0.0818	0.0166	0.0561	0.0209	0.0235	0.0251	0.0034	0.0346	0.0427	0.107	0.004	0.0504	0.0993	0.0288	0.0251	0.0029	0.0024	0.0157	0.0202	0.137	0.032	0.1019	0.0449	0.0035
6	rs16882470	19687502	0.83	0.29697514221559	0.85	0.767309033253442	0.152113880507689	0.267988377979886	0.0094	0.0047	0.0819	0.0166	0.0561	0.0207	0.0235	0.0251	0.0035	0.0346	0.0426	0.1069	0.004	0.0505	0.0995	0.0286	0.0251	0.0029	0.0024	0.0157	0.0202	0.137	0.032	0.1021	0.0449	0.0036
6	rs9366310	19688331	0.83	0.29697514221559	0.85	0.767309033253442	0.15111829706033	0.250931850883349	0.0093	0.0047	0.0819	0.0166	0.0561	0.0207	0.0235	0.0251	0.0035	0.0346	0.0426	0.1069	0.004	0.0505	0.0995	0.0286	0.0251	0.0029	0.0024	0.0157	0.0202	0.137	0.032	0.1021	0.0449	0.0036
6	rs111419279	19691268	0.83	0.29697514221559	0.85	0.767309033253442	0.146523381570954	0.188917802593623	0.0093	0.0047	0.0819	0.0166	0.0561	0.0206	0.0235	0.0251	0.0035	0.0346	0.0426	0.1069	0.004	0.0505	0.0995	0.0285	0.0251	0.0029	0.0024	0.0157	0.0201	0.1369	0.032	0.1022	0.045	0.0036
6	rs6923485	19693784	0.83	0.29697514221559	0.85	0.767309033253442	0.140770999703219	0.195206015803662	0.0093	0.0047	0.0819	0.0165	0.0561	0.0206	0.0235	0.0251	0.0035	0.0346	0.0427	0.1069	0.0041	0.0505	0.0996	0.0285	0.025	0.0029	0.0025	0.0157	0.0201	0.1369	0.0321	0.1023	0.045	0.0035
6	rs1936899	19698464	0.83	0.29697514221559	0.85	0.767309033253442	0.12886317611354	0.257485285814988	0.0093	0.0047	0.0818	0.0165	0.0562	0.0206	0.0234	0.0251	0.0036	0.0346	0.0426	0.1066	0.0042	0.0505	0.0995	0.0283	0.025	0.0029	0.0025	0.0157	0.02	0.1369	0.0322	0.1022	0.0452	0.0036
6	rs17547439	19705389	0.82	0.338707801994422	0.85	0.767309033253442	0.0770455803580835	0.233354452593008	0.0086	0.0043	0.0826	0.0164	0.0556	0.0213	0.0231	0.0252	0.0032	0.0347	0.0421	0.1058	0.0041	0.051	0.0998	0.0276	0.0246	0.0027	0.0023	0.0154	0.0196	0.1378	0.0338	0.1045	0.0443	0.0035
6	rs17547572	19708229	0.82	0.338707801994422	0.85	0.767309033253442	0.0712556900649132	0.212771465328393	0.0085	0.0043	0.0826	0.0164	0.0556	0.0213	0.0231	0.0252	0.0032	0.0347	0.0421	0.1058	0.0041	0.051	0.0998	0.0276	0.0245	0.0027	0.0023	0.0154	0.0196	0.1378	0.0338	0.1046	0.0443	0.0035
6	rs74921218	19718698	0.82	0.338707801994422	0.85	0.767309033253442	0.0604686703283711	0.18912286330841	0.0085	0.0043	0.0825	0.0164	0.0557	0.0213	0.0231	0.0252	0.0032	0.0347	0.042	0.1057	0.0041	0.0512	0.0998	0.0271	0.0243	0.0027	0.0023	0.0154	0.0196	0.1379	0.034	0.1053	0.0442	0.0035
6	rs116430053	19719752	0.82	0.338707801994422	0.85	0.767309033253442	0.0602453682495749	0.173160180601383	0.0085	0.0043	0.0825	0.0164	0.0558	0.0212	0.0231	0.0252	0.0032	0.0347	0.0422	0.1054	0.0041	0.0512	0.0998	0.0271	0.0243	0.0027	0.0023	0.0154	0.0196	0.1379	0.034	0.1053	0.0442	0.0035
6	rs7769632	19729381	0.82	0.338707801994422	0.85	0.767309033253442	0.0497018298313489	0.148549249188577	0.0084	0.0043	0.0825	0.0163	0.0559	0.0212	0.023	0.0251	0.0032	0.0347	0.0422	0.1053	0.0041	0.0513	0.0998	0.0269	0.0241	0.0027	0.0023	0.0154	0.0195	0.1383	0.0341	0.1056	0.0442	0.0036
6	rs714876	19736085	0.82	0.338707801994422	0.85	0.767309033253442	0.0441862341791256	0.135388633198017	0.0084	0.0043	0.0824	0.0163	0.0559	0.0212	0.023	0.0251	0.0031	0.0347	0.0422	0.1053	0.004	0.0513	0.0998	0.0268	0.0241	0.0027	0.0023	0.0154	0.0195	0.1386	0.0342	0.1057	0.0441	0.0035
6	rs2328436	19736727	0.82	0.338707801994422	0.85	0.767309033253442	0.0463179239569251	0.132665642787072	0.0084	0.0043	0.0825	0.0164	0.0559	0.0213	0.0231	0.0251	0.0031	0.0347	0.0422	0.1053	0.004	0.0513	0.0998	0.0268	0.0241	0.0027	0.0023	0.0154	0.0195	0.1386	0.0342	0.1057	0.0439	0.0035
6	rs1209816	19742243	0.82	0.338707801994422	0.84	0.835693000351761	0.0474649291181946	0.137673284872063	0.0084	0.0043	0.0825	0.0163	0.0559	0.0213	0.0231	0.0251	0.0031	0.0347	0.0422	0.1053	0.004	0.0513	0.0998	0.0268	0.0241	0.0027	0.0023	0.0154	0.0195	0.1386	0.0342	0.1058	0.0438	0.0035
6	rs74892329	19752736	0.81	0.384295662080596	0.84	0.835693000351761	0.0472276889657237	0.131401906408815	0.0084	0.0045	0.0823	0.016	0.0563	0.0213	0.0231	0.0251	0.0031	0.0347	0.0421	0.1053	0.0041	0.0513	0.0997	0.0262	0.0238	0.0027	0.0023	0.0154	0.02	0.1383	0.0343	0.1063	0.0434	0.0036
6	rs9295447	19759362	0.81	0.384295662080596	0.84	0.835693000351761	0.0383179620641283	0.108349142432876	0.0084	0.0046	0.0821	0.0158	0.0566	0.0216	0.0232	0.0251	0.0032	0.0348	0.0421	0.1051	0.0041	0.0514	0.1	0.0257	0.0236	0.0028	0.0023	0.0155	0.0204	0.1378	0.0345	0.1066	0.0431	0.0037
6	rs6916251	19761215	0.81	0.384295662080596	0.84	0.835693000351761	0.0348729018974782	0.0846003499373668	0.0084	0.0046	0.082	0.0158	0.0566	0.0216	0.0232	0.0251	0.0032	0.0349	0.0421	0.1052	0.0041	0.0514	0.1	0.0256	0.0236	0.0028	0.0023	0.0155	0.0204	0.1377	0.0345	0.1067	0.0431	0.0038
6	rs115810513	19764251	0.81	0.384295662080596	0.84	0.835693000351761	0.0356740403488719	0.0894432810971409	0.0084	0.0046	0.0821	0.0158	0.0566	0.0216	0.0232	0.0251	0.0032	0.0349	0.0421	0.1051	0.0041	0.0514	0.1	0.0256	0.0236	0.0028	0.0023	0.0155	0.0205	0.1377	0.0345	0.1066	0.0431	0.0038
6	rs74810699	19775970	0.81	0.384295662080596	0.84	0.835693000351761	0.0394794346374724	0.111466161670666	0.0084	0.0046	0.0826	0.0158	0.0566	0.0216	0.0232	0.0251	0.0033	0.0349	0.042	0.105	0.0042	0.0513	0.0998	0.0256	0.0236	0.0029	0.0024	0.0154	0.0205	0.1376	0.0345	0.1063	0.0431	0.0039
6	rs9350183	19781834	0.81	0.384295662080596	0.83	0.907803730152893	0.0426063055571126	0.117455045604704	0.0084	0.0046	0.0826	0.0158	0.0566	0.0217	0.0234	0.0251	0.0033	0.0349	0.0419	0.1048	0.0042	0.0513	0.0997	0.0257	0.0236	0.003	0.0024	0.0153	0.0207	0.1375	0.0344	0.1061	0.0431	0.0039
6	rs7739264	19785588	0.81	0.384295662080596	0.83	0.907803730152893	0.043885124189004	0.143864704229417	0.0084	0.0046	0.0826	0.0158	0.0566	0.0217	0.0235	0.0251	0.0033	0.0349	0.0418	0.1048	0.0043	0.0513	0.0996	0.0257	0.0236	0.003	0.0024	0.0152	0.0208	0.1374	0.0345	0.106	0.0431	0.004
6	rs11752817	19793162	0.81	0.384295662080596	0.83	0.907803730152893	0.0421224386867843	0.180475142799252	0.0084	0.0046	0.0822	0.0158	0.0566	0.0218	0.0242	0.0252	0.0034	0.0349	0.0417	0.1048	0.0043	0.0511	0.0997	0.0257	0.023	0.003	0.0024	0.0152	0.0207	0.1372	0.0344	0.1063	0.0432	0.004
6	rs75356149	19796332	0.81	0.384295662080596	0.83	0.907803730152893	0.0444887498191825	0.215979896308117	0.0084	0.0046	0.082	0.0157	0.0566	0.0218	0.0242	0.0253	0.0034	0.0348	0.0417	0.1048	0.0043	0.0511	0.0998	0.0257	0.023	0.003	0.0024	0.0152	0.0207	0.1372	0.0344	0.1064	0.0432	0.004
6	rs7750716	19804839	0.81	0.384295662080596	0.83	0.907803730152893	0.043540582025998	0.186871369457238	0.0086	0.0046	0.0817	0.0156	0.0566	0.0219	0.0241	0.0254	0.0034	0.0346	0.0417	0.1048	0.0044	0.0511	0.0999	0.0256	0.0231	0.003	0.0025	0.0152	0.0208	0.1372	0.0344	0.1066	0.0433	0.004
6	rs116315805	19805702	0.81	0.384295662080596	0.83	0.907803730152893	0.0439753097488221	0.177556673590992	0.0086	0.0046	0.0816	0.0156	0.0566	0.0219	0.0241	0.0254	0.0034	0.0346	0.0417	0.1048	0.0044	0.0511	0.0999	0.0256	0.0231	0.003	0.0025	0.0152	0.0208	0.1372	0.0344	0.1066	0.0433	0.004
6	rs60290480	19813120	0.81	0.384295662080596	0.83	0.907803730152893	0.051689264724659	0.180273342860858	0.0086	0.0045	0.0812	0.0155	0.0566	0.0219	0.024	0.0255	0.0034	0.0346	0.0411	0.1049	0.0044	0.0511	0.1002	0.0256	0.0231	0.0029	0.0025	0.0152	0.021	0.1371	0.0345	0.1068	0.0434	0.004
6	rs4712433	19818707	0.81	0.384295662080596	0.83	0.907803730152893	0.0556815472943913	0.171570966297997	0.0086	0.0045	0.0809	0.0155	0.0566	0.022	0.024	0.0256	0.0034	0.0345	0.0411	0.1051	0.0044	0.0511	0.1003	0.0255	0.023	0.0029	0.0025	0.0152	0.021	0.1371	0.0345	0.1071	0.0434	0.004
6	rs7753263	19823252	0.81	0.384295662080596	0.83	0.907803730152893	0.0662103169379932	0.237765735486147	0.0086	0.0045	0.0806	0.0154	0.0566	0.022	0.024	0.0256	0.0034	0.0345	0.0411	0.105	0.0045	0.0511	0.1004	0.0254	0.023	0.0028	0.0025	0.0152	0.021	0.1371	0.0345	0.1072	0.0434	0.004
6	rs6456277	19827389	0.79	0.487570276707753	0.83	0.907803730152893	0.0821486344811393	0.21181203192158	0.0087	0.0052	0.0773	0.0147	0.058	0.0228	0.0238	0.027	0.0034	0.0321	0.0418	0.1057	0.0051	0.0498	0.1031	0.0227	0.0214	0.0034	0.0029	0.0149	0.0214	0.1348	0.0345	0.1113	0.0431	0.0045
6	rs9368128	19827421	0.79	0.487570276707753	0.83	0.907803730152893	0.102928213334878	0.198324034213536	0.0086	0.0053	0.0773	0.0145	0.058	0.0228	0.0237	0.027	0.0034	0.0321	0.0418	0.1057	0.0051	0.0499	0.103	0.0227	0.0213	0.0034	0.0029	0.0149	0.0214	0.1349	0.0345	0.1114	0.0431	0.0045
6	rs6926229	19828213	0.79	0.487570276707753	0.82	0.983693090035176	0.0537121906239952	0.132937024043414	0.0083	0.0058	0.077	0.0143	0.0573	0.0224	0.0238	0.0272	0.0036	0.0322	0.0418	0.1055	0.005	0.0485	0.1031	0.0227	0.0207	0.0035	0.003	0.0149	0.0222	0.1358	0.0349	0.1122	0.0432	0.005
6	rs75223147	19831020	0.79	0.487570276707753	0.82	0.983693090035176	0.048213505404993	0.108936246111632	0.0083	0.0058	0.077	0.0145	0.0569	0.0226	0.0236	0.0269	0.0037	0.0321	0.0416	0.1057	0.005	0.0479	0.1031	0.0226	0.0208	0.0036	0.003	0.0149	0.0222	0.1367	0.0347	0.1123	0.0432	0.0051
6	rs35293914	19831177	0.79	0.487570276707753	0.83	0.907803730152893	0.044564598668659	0.0892102255528843	0.0083	0.0058	0.077	0.0145	0.0569	0.0227	0.0236	0.0269	0.0037	0.032	0.0416	0.1057	0.005	0.0478	0.1031	0.0226	0.0208	0.0036	0.003	0.0149	0.0222	0.1367	0.0347	0.1123	0.0433	0.0052
6	rs12528525	19831818	0.79	0.487570276707753	0.83	0.907803730152893	0.0422393924933665	0.0983152572571123	0.0083	0.0058	0.0771	0.0145	0.0566	0.0227	0.0231	0.0269	0.0039	0.0319	0.0416	0.1059	0.0051	0.0477	0.1033	0.0226	0.0207	0.0037	0.003	0.0149	0.0222	0.1368	0.0346	0.1124	0.0433	0.0053
6	rs11967589	19835389	0.79	0.487570276707753	0.83	0.907803730152893	0.0457901836330573	0.0962262556519893	0.0084	0.0059	0.0767	0.0145	0.0565	0.0228	0.0226	0.0268	0.0041	0.0318	0.0415	0.1069	0.0051	0.0478	0.1039	0.0225	0.0205	0.0039	0.003	0.0148	0.0224	0.1364	0.0346	0.1121	0.043	0.0054
6	rs55907705	19835915	0.79	0.487570276707753	0.82	0.983693090035176	0.0431830336929805	0.0882804301880611	0.0084	0.0059	0.0764	0.0145	0.0567	0.0228	0.0225	0.0268	0.0041	0.032	0.0416	0.107	0.005	0.0477	0.1038	0.0225	0.0206	0.0042	0.003	0.0148	0.0223	0.1363	0.0348	0.1121	0.0428	0.0055
6	rs6919858	19836015	0.78	0.545501786478432	0.83	0.907803730152893	0.0403662915807505	0.0753890267327221	0.0084	0.0059	0.0763	0.0145	0.0567	0.0229	0.0225	0.0268	0.0041	0.032	0.0417	0.107	0.005	0.0476	0.1038	0.0224	0.0206	0.0042	0.003	0.0148	0.0223	0.1363	0.0348	0.1121	0.0428	0.0055
6	rs77115435	19838957	0.79	0.487570276707753	0.83	0.907803730152893	0.042768435840751	0.0749543415105019	0.0083	0.0059	0.0761	0.0145	0.0569	0.0228	0.0223	0.0271	0.0042	0.0321	0.0416	0.1074	0.0049	0.0476	0.1038	0.0224	0.0203	0.0043	0.003	0.0148	0.0224	0.1363	0.0352	0.1118	0.0425	0.0055
6	rs41271299	19839415	0.79	0.487570276707753	0.83	0.907803730152893	0.0450674114565708	0.0821820760467997	0.0084	0.0059	0.0761	0.0145	0.0569	0.0229	0.0223	0.0272	0.0042	0.0321	0.0416	0.1073	0.0049	0.0476	0.1038	0.0224	0.0203	0.0043	0.003	0.0148	0.0224	0.136	0.0353	0.1117	0.0424	0.0055
6	rs1047033	19840492	0.79	0.487570276707753	0.83	0.907803730152893	0.0442768411587132	0.0698895715461525	0.0084	0.0059	0.076	0.0145	0.057	0.0229	0.0222	0.0273	0.0042	0.0321	0.0416	0.1073	0.0049	0.0476	0.1037	0.0224	0.0203	0.0044	0.003	0.0148	0.0224	0.136	0.0355	0.1116	0.0424	0.0055
6	rs7765893	19841388	0.79	0.487570276707753	0.83	0.907803730152893	0.0444432827600725	0.0790513012236814	0.0084	0.0059	0.0757	0.0146	0.0571	0.023	0.0221	0.0274	0.0042	0.0321	0.0421	0.1071	0.0048	0.0474	0.1037	0.0225	0.0202	0.0044	0.003	0.0149	0.0224	0.1363	0.0352	0.1114	0.0425	0.0054
6	rs11545617	19841966	0.79	0.487570276707753	0.83	0.907803730152893	0.0516054060659365	0.118580322134213	0.0084	0.0058	0.0756	0.0146	0.057	0.023	0.0221	0.0274	0.0042	0.0321	0.0422	0.107	0.0048	0.0474	0.1036	0.0225	0.0202	0.0044	0.003	0.0149	0.0223	0.1366	0.0352	0.1116	0.0426	0.0055
6	rs9350191	19842661	0.79	0.487570276707753	0.83	0.907803730152893	0.0577165551686498	0.105017761869895	0.0084	0.0057	0.076	0.0146	0.0569	0.023	0.0221	0.0273	0.0042	0.0321	0.0422	0.107	0.0047	0.0474	0.1036	0.0224	0.0202	0.0044	0.003	0.0148	0.0223	0.1366	0.0353	0.1116	0.0426	0.0055
6	rs13191574	19843400	0.79	0.487570276707753	0.83	0.907803730152893	0.0810164733781618	0.117195942938933	0.0083	0.0054	0.0762	0.0146	0.057	0.023	0.0221	0.0273	0.0042	0.032	0.0418	0.1069	0.0047	0.0472	0.1035	0.0222	0.0202	0.0044	0.003	0.0148	0.0221	0.137	0.0354	0.1121	0.0427	0.0054
6	rs9465547	19845911	0.8	0.433874260405774	0.83	0.907803730152893	0.0463023435208114	0.0979121601905018	0.008	0.0058	0.0764	0.0148	0.0582	0.0223	0.0225	0.0271	0.004	0.0313	0.0434	0.1064	0.0043	0.0468	0.1047	0.0215	0.0198	0.0045	0.0029	0.015	0.0223	0.1388	0.035	0.1093	0.0438	0.0051
6	rs1010284	19851608	0.79	0.487570276707753	0.83	0.907803730152893	0.035569956039232	0.132846540895029	0.0074	0.0058	0.0772	0.0157	0.057	0.0209	0.0231	0.0269	0.0038	0.0307	0.0467	0.107	0.0034	0.0468	0.1056	0.0208	0.0185	0.0042	0.0024	0.0147	0.0222	0.143	0.0337	0.1053	0.0465	0.0043
6	rs742229	19855461	0.79	0.487570276707753	0.83	0.907803730152893	0.0232414959255572	0.0743042512102028	0.0074	0.0058	0.0774	0.0157	0.0569	0.0209	0.0232	0.0268	0.0038	0.0308	0.0468	0.1069	0.0034	0.0468	0.1057	0.0208	0.0185	0.0042	0.0024	0.0146	0.0222	0.1432	0.0335	0.1053	0.0466	0.0043
6	rs742227	19856058	0.79	0.487570276707753	0.83	0.907803730152893	0.0222096803549912	0.0574619843297904	0.0074	0.0058	0.0774	0.0157	0.057	0.0209	0.0232	0.0268	0.0038	0.0308	0.0468	0.1069	0.0034	0.0469	0.1057	0.0209	0.0185	0.0042	0.0024	0.0146	0.0222	0.1432	0.0335	0.1052	0.0466	0.0043
6	rs13202453	19858176	0.79	0.487570276707753	0.84	0.835693000351761	0.0187463428282875	0.0356337917797721	0.0074	0.0058	0.0774	0.0157	0.057	0.0211	0.0233	0.0268	0.0037	0.031	0.0467	0.1065	0.0033	0.0471	0.1058	0.021	0.0186	0.0042	0.0024	0.0148	0.0221	0.1432	0.0334	0.1048	0.0466	0.0043
6	rs4618518	19860298	0.79	0.487570276707753	0.84	0.835693000351761	0.0172364264966894	0.042907804515862	0.0074	0.0058	0.0776	0.0157	0.057	0.0211	0.0233	0.0268	0.0037	0.031	0.0465	0.1065	0.0033	0.0471	0.1059	0.0209	0.0186	0.0042	0.0024	0.0148	0.0221	0.1432	0.0334	0.1048	0.0466	0.0043
6	rs1011119	19864165	0.79	0.487570276707753	0.84	0.835693000351761	0.0154499638042301	0.0820318751212561	0.0073	0.0058	0.0777	0.0157	0.0571	0.0212	0.0233	0.0269	0.0037	0.0312	0.0463	0.1062	0.0033	0.0471	0.1059	0.0209	0.0185	0.0042	0.0024	0.0149	0.022	0.1431	0.0337	0.105	0.0465	0.0043
6	rs77694980	19867244	0.79	0.487570276707753	0.84	0.835693000351761	0.0164221942973345	0.142006145387701	0.0073	0.0058	0.0776	0.0158	0.0571	0.0213	0.0233	0.027	0.0037	0.0313	0.0463	0.1063	0.0032	0.0471	0.1056	0.021	0.0185	0.0042	0.0024	0.0149	0.0219	0.1431	0.0338	0.105	0.0464	0.0043
6	rs34407656	19869396	0.79	0.487570276707753	0.84	0.835693000351761	0.0135623191410423	0.106678437841221	0.0073	0.0058	0.0774	0.0159	0.057	0.0214	0.0235	0.0271	0.0037	0.0314	0.0461	0.1065	0.0032	0.0471	0.1052	0.0211	0.0186	0.0042	0.0024	0.0149	0.0219	0.1431	0.0339	0.105	0.0463	0.0042
6	rs62404200	19873870	0.79	0.487570276707753	0.84	0.835693000351761	0.0167535199688653	0.130501977774154	0.0073	0.0058	0.0773	0.016	0.0571	0.0215	0.0235	0.0271	0.0036	0.0315	0.0461	0.1065	0.0032	0.0472	0.1054	0.0212	0.0186	0.0042	0.0024	0.015	0.0218	0.1425	0.0339	0.1049	0.0463	0.0041
6	rs11758945	19883664	0.79	0.487570276707753	0.84	0.835693000351761	0.0110236692875539	0.059944021356408	0.0073	0.0057	0.0768	0.0162	0.0574	0.0216	0.0237	0.0275	0.0035	0.0321	0.0463	0.1067	0.003	0.0474	0.1061	0.0216	0.0188	0.004	0.0024	0.0151	0.0219	0.1397	0.0342	0.1046	0.0463	0.0039
6	rs76689511	19887256	0.79	0.487570276707753	0.84	0.835693000351761	0.0103294887849899	0.0598781317127712	0.0073	0.0057	0.0768	0.0162	0.0574	0.0217	0.0237	0.0275	0.0034	0.0322	0.0463	0.1068	0.003	0.0474	0.1061	0.0217	0.0188	0.004	0.0024	0.0152	0.0219	0.1395	0.0342	0.1045	0.0463	0.0039
6	rs34504929	19891315	0.78	0.545501786478432	0.83	0.907803730152893	0.00541866766749447	0.0395509206262521	0.0073	0.0057	0.0767	0.0166	0.0576	0.0217	0.0239	0.0279	0.0032	0.0329	0.0464	0.1069	0.0028	0.0477	0.1058	0.0224	0.019	0.0038	0.0024	0.0155	0.0221	0.1377	0.0345	0.1038	0.0463	0.0035
6	rs10946345	19893852	0.79	0.487570276707753	0.82	0.983693090035176	0.00261914833812085	0.0806850783757492	0.0072	0.0055	0.0771	0.0172	0.0572	0.0219	0.0243	0.0279	0.0028	0.0342	0.0467	0.1073	0.0023	0.0482	0.1045	0.0227	0.0193	0.0031	0.0024	0.016	0.0218	0.1378	0.0342	0.1037	0.0459	0.0029
6	rs7749879	19905168	0.79	0.487570276707753	0.8	1.14699780192835	0.00199794764757851	0.0613348109297567	0.0072	0.0054	0.0771	0.0174	0.057	0.0219	0.0243	0.0279	0.0028	0.0345	0.0467	0.1076	0.0022	0.0482	0.1043	0.0227	0.0193	0.003	0.0025	0.0162	0.0218	0.1376	0.0341	0.1037	0.046	0.0029
6	rs1931771	19906567	0.79	0.487570276707753	0.8	1.14699780192835	0.00197901698582755	0.0618014129755543	0.0072	0.0055	0.0771	0.0174	0.0568	0.0219	0.0243	0.0279	0.0028	0.0344	0.0466	0.1077	0.0022	0.048	0.1044	0.0227	0.0193	0.0033	0.0022	0.0162	0.0221	0.1375	0.0342	0.1038	0.046	0.0028
6	rs77793250	19912331	0.79	0.487570276707753	0.8	1.14699780192835	0.00126131088060755	0.137215233806753	0.0071	0.0053	0.0773	0.0177	0.0566	0.0218	0.0244	0.0276	0.0027	0.0352	0.0466	0.1084	0.0019	0.0481	0.1038	0.0227	0.0194	0.0031	0.0021	0.0165	0.022	0.1372	0.0337	0.1036	0.0464	0.0028
6	rs9350196	19923212	0.79	0.487570276707753	0.8	1.14699780192835	0.00110126662290665	0.133299183761974	0.0072	0.0053	0.0774	0.0176	0.0565	0.0219	0.0242	0.0276	0.0027	0.0353	0.0465	0.1085	0.0019	0.0481	0.1038	0.0227	0.0194	0.003	0.0021	0.0165	0.022	0.1373	0.0337	0.1039	0.0464	0.0027
6	rs1202297	19928775	0.79	0.487570276707753	0.8	1.14699780192835	0.000921115758781106	0.13194296061607	0.0072	0.0053	0.0774	0.0175	0.0564	0.0219	0.024	0.0275	0.0026	0.0353	0.0465	0.1088	0.0019	0.0479	0.1041	0.0227	0.0192	0.003	0.0021	0.0165	0.0218	0.1374	0.0338	0.1042	0.0465	0.0026
6	rs1202296	19929121	0.79	0.487570276707753	0.8	1.14699780192835	0.000947868013160731	0.122594449126753	0.0072	0.0053	0.0773	0.0175	0.0564	0.022	0.024	0.0275	0.0026	0.0353	0.0465	0.1087	0.0019	0.0479	0.104	0.0227	0.0192	0.003	0.0021	0.0165	0.0218	0.1373	0.0338	0.1043	0.0465	0.0026
6	rs114224505	19930830	0.79	0.487570276707753	0.8	1.14699780192835	0.000932055095968253	0.158753877071578	0.0072	0.0053	0.0773	0.0175	0.0564	0.0221	0.0239	0.0275	0.0026	0.0353	0.0465	0.1087	0.0019	0.0479	0.104	0.0228	0.0192	0.003	0.0021	0.0165	0.0218	0.1372	0.0338	0.1045	0.0465	0.0026
6	rs6899869	19933273	0.79	0.487570276707753	0.79	1.23450020912344	0.000901844174423872	0.178058685953681	0.0072	0.0053	0.0774	0.0175	0.0563	0.0222	0.0239	0.0275	0.0026	0.0353	0.0464	0.1088	0.0018	0.0477	0.104	0.0229	0.0192	0.003	0.0021	0.0165	0.0218	0.1369	0.0339	0.1047	0.0466	0.0026
6	rs2744358	19942797	0.79	0.487570276707753	0.79	1.23450020912344	0.00112855452620687	0.155676690275074	0.0071	0.0054	0.0772	0.0176	0.0561	0.0223	0.0236	0.0275	0.0026	0.0354	0.0463	0.109	0.0017	0.0478	0.1038	0.0231	0.0192	0.0031	0.0021	0.0165	0.0218	0.1366	0.0341	0.1044	0.0471	0.0025
6	rs77102136	19965722	0.79	0.487570276707753	0.78	1.32595579198345	0.000723557979359359	0.132665642787072	0.0071	0.0055	0.0771	0.0177	0.0558	0.0225	0.0238	0.0275	0.0025	0.0355	0.046	0.1091	0.0017	0.0477	0.1037	0.0231	0.0194	0.0031	0.002	0.0165	0.0218	0.136	0.0342	0.1039	0.0478	0.0026
6	rs16883019	19969638	0.79	0.487570276707753	0.78	1.32595579198345	0.00063994901187487	0.113335520158137	0.0071	0.0055	0.0771	0.0178	0.0558	0.0226	0.0239	0.0275	0.0025	0.0356	0.0459	0.1091	0.0017	0.0478	0.1037	0.0231	0.0194	0.0031	0.002	0.0165	0.0218	0.1358	0.0342	0.1036	0.0481	0.0026
6	rs1931788	19972602	0.79	0.487570276707753	0.78	1.32595579198345	0.000636504102191281	0.137673284872063	0.0071	0.0055	0.077	0.0178	0.0558	0.0226	0.0239	0.0275	0.0025	0.0359	0.0462	0.1091	0.0017	0.0478	0.1036	0.0231	0.0194	0.0031	0.002	0.0165	0.0218	0.1355	0.0342	0.1032	0.0483	0.0026
6	rs187132332	19977207	0.79	0.487570276707753	0.78	1.32595579198345	0.000225964106336917	0.179668409768573	0.0064	0.0051	0.0757	0.0184	0.0553	0.0221	0.0219	0.0292	0.0017	0.0381	0.0484	0.1112	0.0015	0.0486	0.1016	0.0211	0.0211	0.003	0.0017	0.0171	0.0225	0.1336	0.0369	0.0974	0.0518	0.0024
6	rs76190010	19978200	0.79	0.487570276707753	0.78	1.32595579198345	0.000190988037225448	0.158175275208145	0.0064	0.0051	0.0756	0.0184	0.0553	0.0221	0.0218	0.0292	0.0016	0.0382	0.0484	0.1112	0.0015	0.0486	0.1015	0.021	0.0211	0.003	0.0017	0.0171	0.0225	0.1336	0.037	0.0973	0.0519	0.0024
6	rs72837754	19979602	0.78	0.545501786478432	0.78	1.32595579198345	0.000126473640237356	0.13730679929143	0.0064	0.0051	0.0756	0.0184	0.0552	0.0221	0.0218	0.0293	0.0016	0.0383	0.0485	0.1113	0.0015	0.0485	0.1015	0.021	0.0212	0.003	0.0016	0.0171	0.0226	0.1336	0.0371	0.0971	0.0521	0.0025
6	rs76069627	19983114	0.78	0.545501786478432	0.78	1.32595579198345	0.000130342275658735	0.14638762377519	0.0063	0.0051	0.0756	0.0184	0.0553	0.022	0.0217	0.0294	0.0016	0.0384	0.0486	0.1113	0.0015	0.0487	0.1013	0.0209	0.0212	0.003	0.0017	0.0172	0.0226	0.1335	0.0371	0.0968	0.0522	0.0024
6	rs72841030	19988704	0.78	0.545501786478432	0.78	1.32595579198345	0.00013901855777009	0.161658093231535	0.0063	0.0051	0.0757	0.0184	0.0554	0.0219	0.0217	0.0294	0.0016	0.0385	0.0487	0.1112	0.0015	0.0487	0.1012	0.0207	0.0213	0.003	0.0017	0.0173	0.0226	0.1337	0.0371	0.0967	0.0522	0.0025
6	rs965037	19990972	0.78	0.545501786478432	0.77	1.42140104222308	0.000171264795367147	0.141913448067169	0.0063	0.0051	0.0757	0.0184	0.0556	0.0219	0.0217	0.0295	0.0016	0.0385	0.0488	0.1111	0.0015	0.0487	0.1011	0.0206	0.0213	0.003	0.0017	0.0173	0.0226	0.1338	0.0371	0.0967	0.0522	0.0025
6	rs79297189	19992691	0.78	0.545501786478432	0.76	1.52086998948804	0.000177637398367214	0.152145535407837	0.0063	0.0051	0.0758	0.0184	0.0557	0.0219	0.0217	0.0295	0.0016	0.0385	0.0487	0.111	0.0015	0.0487	0.101	0.0206	0.0213	0.003	0.0016	0.0173	0.0226	0.1339	0.0371	0.0967	0.0523	0.0025
6	rs74591073	19993751	0.78	0.545501786478432	0.76	1.52086998948804	0.000185427074522331	0.1696904163356	0.0063	0.0052	0.0758	0.0184	0.0557	0.0219	0.0217	0.0295	0.0016	0.0385	0.0487	0.111	0.0015	0.0487	0.1009	0.0206	0.0213	0.0031	0.0015	0.0173	0.0226	0.1339	0.0371	0.0966	0.0523	0.0025
6	rs75082619	19996020	0.78	0.545501786478432	0.76	1.52086998948804	0.000214208055283573	0.160010082057872	0.0064	0.0052	0.0758	0.0184	0.0557	0.0219	0.0217	0.0295	0.0017	0.0385	0.0487	0.1112	0.0016	0.0486	0.1007	0.0206	0.0213	0.0031	0.0014	0.0173	0.0225	0.1341	0.0371	0.0964	0.0523	0.0026
6	rs73380643	19996377	0.78	0.545501786478432	0.76	1.52086998948804	0.000212832771965693	0.161949537948731	0.0064	0.0052	0.0758	0.0184	0.0557	0.0219	0.0217	0.0295	0.0017	0.0385	0.0487	0.1112	0.0016	0.0486	0.1007	0.0205	0.0213	0.0031	0.0014	0.0173	0.0225	0.1341	0.0371	0.0964	0.0523	0.0026
6	rs9366325	20003304	0.78	0.545501786478432	0.76	1.52086998948804	0.00020673611110089	0.149209398880915	0.0064	0.0052	0.0758	0.0185	0.0557	0.0219	0.0216	0.0295	0.0017	0.0385	0.0486	0.1111	0.0016	0.0486	0.1006	0.0205	0.0213	0.0032	0.0014	0.0173	0.0225	0.1343	0.037	0.0964	0.0523	0.0026
6	rs115292823	20003785	0.78	0.545501786478432	0.76	1.52086998948804	0.000199269784335047	0.200935053612401	0.0064	0.0052	0.076	0.0184	0.0557	0.0219	0.0216	0.0295	0.0017	0.0385	0.0486	0.1111	0.0016	0.0486	0.1005	0.0204	0.0213	0.0032	0.0014	0.0174	0.0224	0.1343	0.037	0.0962	0.0523	0.0026
6	rs17561468	20005664	0.78	0.545501786478432	0.77	1.42140104222308	8.07473094087517e-05	0.112144554967232	0.0065	0.0052	0.0762	0.0185	0.0555	0.0221	0.0213	0.0293	0.0018	0.0388	0.0478	0.1109	0.0019	0.049	0.0997	0.02	0.0213	0.0035	0.0016	0.0177	0.0223	0.1346	0.0375	0.0955	0.0531	0.0026
6	rs76648182	20007570	0.78	0.545501786478432	0.77	1.42140104222308	6.42874067127183e-05	0.0995284336681809	0.0066	0.0053	0.0761	0.0184	0.0549	0.0222	0.0212	0.0295	0.0017	0.039	0.0474	0.1111	0.0021	0.0491	0.099	0.0198	0.0211	0.0037	0.0017	0.0179	0.0221	0.1349	0.0382	0.0948	0.0533	0.0026
6	rs116588059	20009085	0.78	0.545501786478432	0.77	1.42140104222308	4.79165833628247e-05	0.100665969971369	0.0066	0.0054	0.076	0.0183	0.0544	0.0224	0.0211	0.0296	0.0017	0.0391	0.0471	0.1113	0.0024	0.0492	0.0984	0.0196	0.0209	0.0039	0.0018	0.0181	0.022	0.1351	0.0387	0.0941	0.0535	0.0026
6	rs35484089	20012160	0.77	0.607778593196603	0.78	1.32595579198345	5.81386001681055e-05	0.0942342717704379	0.0067	0.0055	0.0758	0.0182	0.0539	0.0225	0.0211	0.0298	0.0017	0.0393	0.0469	0.1115	0.0026	0.0493	0.0977	0.0195	0.0207	0.0041	0.0019	0.0184	0.0219	0.1354	0.0393	0.0934	0.0537	0.0027
6	rs480696	20014225	0.77	0.607778593196603	0.78	1.32595579198345	2.94215175173795e-05	0.0992853330339098	0.0068	0.0056	0.076	0.0182	0.054	0.0226	0.0211	0.0299	0.0017	0.0394	0.047	0.1111	0.0027	0.0495	0.0974	0.0194	0.0207	0.0041	0.0019	0.0184	0.0219	0.1354	0.0396	0.0933	0.0537	0.0027
6	rs641585	20015683	0.77	0.607778593196603	0.77	1.42140104222308	2.03099816221413e-05	0.0902998883975837	0.0068	0.0056	0.076	0.0182	0.054	0.0226	0.0211	0.0299	0.0017	0.0394	0.047	0.111	0.0027	0.0495	0.0973	0.0194	0.0207	0.0041	0.0019	0.0184	0.0219	0.1354	0.0397	0.0932	0.0537	0.0027
6	rs622890	20017642	0.77	0.607778593196603	0.77	1.42140104222308	2.07080976521139e-05	0.0863558830275961	0.0067	0.0056	0.076	0.0182	0.054	0.0226	0.0211	0.0299	0.0017	0.0394	0.047	0.1109	0.0027	0.0496	0.0973	0.0194	0.0207	0.0041	0.0019	0.0185	0.0219	0.1354	0.0397	0.0932	0.0537	0.0027
6	rs62404765	20024021	0.77	0.607778593196603	0.77	1.42140104222308	3.62683130848432e-05	0.0875856385991147	0.0067	0.0056	0.0759	0.0181	0.054	0.0226	0.021	0.0298	0.0017	0.0394	0.0469	0.111	0.0027	0.0495	0.0972	0.0194	0.0206	0.0042	0.0019	0.0186	0.0219	0.1354	0.0398	0.0931	0.0536	0.0027
6	rs78158615	20033391	0.77	0.607778593196603	0.77	1.42140104222308	2.16207399257466e-05	0.0909249139739374	0.0068	0.0058	0.0758	0.0181	0.0539	0.0228	0.021	0.0297	0.0017	0.0395	0.0466	0.1113	0.0029	0.0493	0.097	0.0195	0.0205	0.0043	0.002	0.0189	0.0216	0.1358	0.0402	0.0926	0.0535	0.0028
6	rs76979774	20036142	0.77	0.607778593196603	0.78	1.32595579198345	2.63829936501859e-05	0.0977511031139931	0.0068	0.0058	0.0757	0.018	0.0539	0.0228	0.021	0.0297	0.0017	0.0395	0.0466	0.1113	0.0029	0.0492	0.097	0.0195	0.0205	0.0044	0.002	0.019	0.0215	0.1357	0.0402	0.0925	0.0536	0.0028
6	rs17562088	20041024	0.77	0.607778593196603	0.77	1.42140104222308	1.97104948988611e-05	0.0908466920878404	0.0067	0.0058	0.0756	0.018	0.054	0.0228	0.0211	0.0297	0.0017	0.0395	0.0466	0.1114	0.003	0.0492	0.0971	0.0195	0.0205	0.0044	0.0021	0.0191	0.0215	0.1355	0.0404	0.0923	0.0535	0.0028
6	rs72841077	20042320	0.77	0.607778593196603	0.76	1.52086998948804	1.7094434073718e-05	0.0938378485077095	0.0067	0.0058	0.0756	0.018	0.054	0.0228	0.0211	0.0297	0.0017	0.0395	0.0466	0.1114	0.003	0.0492	0.0971	0.0195	0.0205	0.0044	0.0021	0.0191	0.0214	0.1354	0.0405	0.0922	0.0535	0.0028
6	rs78663358	20042852	0.77	0.607778593196603	0.75	1.62439437893061	1.62256857946217e-05	0.0901438999532543	0.0067	0.0058	0.0756	0.018	0.054	0.0229	0.0211	0.0297	0.0017	0.0395	0.0466	0.1114	0.003	0.0492	0.0971	0.0195	0.0205	0.0044	0.0021	0.0191	0.0214	0.1354	0.0405	0.0922	0.0535	0.0028
6	rs594259	20044587	0.77	0.607778593196603	0.75	1.62439437893061	1.25535328153904e-05	0.0824828111152438	0.0067	0.0058	0.0755	0.0181	0.054	0.0229	0.0212	0.0297	0.0017	0.0396	0.0466	0.1114	0.003	0.0492	0.0971	0.0196	0.0205	0.0044	0.0021	0.0192	0.0214	0.1354	0.0405	0.0921	0.0535	0.0028
6	rs582469	20044954	0.77	0.607778593196603	0.75	1.62439437893061	1.27951245980506e-05	0.0840689375782161	0.0067	0.0058	0.0755	0.0181	0.054	0.0229	0.0212	0.0297	0.0017	0.0396	0.0466	0.1114	0.003	0.0492	0.097	0.0196	0.0205	0.0044	0.0021	0.0192	0.0214	0.1354	0.0405	0.0921	0.0535	0.0028
6	rs9350206	20050161	0.77	0.607778593196603	0.75	1.62439437893061	2.54079914063783e-05	0.0852855725396139	0.0068	0.0064	0.0751	0.0183	0.0544	0.023	0.0213	0.03	0.0019	0.0399	0.0469	0.111	0.0034	0.0494	0.094	0.0198	0.0204	0.0047	0.0023	0.0196	0.0216	0.1354	0.0409	0.0908	0.054	0.0029
6	rs72841082	20050634	0.77	0.607778593196603	0.75	1.62439437893061	2.83901592211686e-05	0.0862026536973973	0.0068	0.0064	0.0751	0.0183	0.0545	0.023	0.0213	0.03	0.0019	0.0398	0.0469	0.111	0.0034	0.0494	0.094	0.0198	0.0203	0.0047	0.0023	0.0196	0.0217	0.1354	0.0409	0.0907	0.054	0.0029
6	rs2484058	20053560	0.77	0.607778593196603	0.76	1.52086998948804	2.77068778330039e-05	0.0838416024055683	0.0069	0.0064	0.0751	0.0183	0.0552	0.0231	0.0213	0.03	0.0019	0.0396	0.0466	0.1109	0.0034	0.0494	0.0941	0.0198	0.0203	0.0047	0.0023	0.0196	0.0216	0.1355	0.0408	0.0905	0.0539	0.0029
6	rs667203	20066608	0.76	0.674502615793853	0.76	1.52086998948804	0.000134002410361274	0.0911597400466434	0.0067	0.007	0.0754	0.0184	0.0551	0.0236	0.0211	0.0301	0.0019	0.0396	0.0471	0.1113	0.0035	0.05	0.093	0.0195	0.0204	0.005	0.0023	0.0199	0.0218	0.1365	0.0405	0.0877	0.0536	0.0029
6	rs115422229	20068671	0.76	0.674502615793853	0.76	1.52086998948804	0.000145017006403862	0.0928891291361596	0.0067	0.007	0.0754	0.0185	0.0551	0.0236	0.0211	0.03	0.0019	0.0398	0.0471	0.1112	0.0035	0.0499	0.0929	0.0195	0.0204	0.005	0.0023	0.0199	0.0217	0.1365	0.0404	0.0877	0.0536	0.0029
6	rs34603978	20084107	0.76	0.674502615793853	0.75	1.62439437893061	0.000127209906725237	0.0966266183273808	0.0067	0.0072	0.0754	0.0185	0.0551	0.0237	0.0212	0.03	0.0019	0.0405	0.0473	0.1111	0.0035	0.0498	0.0923	0.0194	0.0205	0.005	0.0024	0.0201	0.0217	0.1364	0.0401	0.0875	0.0535	0.0029
6	rs2457346	20089434	0.76	0.674502615793853	0.75	1.62439437893061	0.00014386556701744	0.100910383449072	0.0068	0.0073	0.0754	0.0186	0.0552	0.0237	0.0212	0.0299	0.0019	0.0407	0.0474	0.111	0.0034	0.0498	0.0918	0.0194	0.0205	0.005	0.0024	0.0203	0.0216	0.1364	0.0402	0.0874	0.0535	0.0029
6	rs2472764	20090000	0.76	0.674502615793853	0.75	1.62439437893061	0.000153472011911046	0.102956120694023	0.0067	0.0073	0.0754	0.0186	0.0552	0.0237	0.0212	0.0298	0.0019	0.0407	0.0475	0.111	0.0034	0.0501	0.0914	0.0194	0.0205	0.0051	0.0024	0.0203	0.0216	0.1363	0.0403	0.0873	0.0535	0.003
6	rs2472760	20093810	0.77	0.607778593196603	0.75	1.62439437893061	0.000654469813682958	0.114702484957293	0.0067	0.0075	0.0745	0.0193	0.0552	0.0237	0.0211	0.0297	0.0019	0.0406	0.0476	0.1115	0.0036	0.0501	0.091	0.0195	0.0206	0.005	0.0022	0.0204	0.0215	0.1361	0.0407	0.0868	0.0538	0.0031
6	rs74741369	20095204	0.77	0.607778593196603	0.75	1.62439437893061	0.000712165356883459	0.110282765224137	0.0067	0.0076	0.0743	0.0194	0.0552	0.0237	0.021	0.0297	0.002	0.0404	0.0477	0.1115	0.0036	0.0502	0.091	0.0195	0.0206	0.005	0.0022	0.0204	0.0214	0.136	0.0407	0.0868	0.0539	0.0031
6	rs9348410	20097963	0.77	0.607778593196603	0.75	1.62439437893061	0.000738982429901892	0.107512540683026	0.0067	0.0077	0.074	0.0195	0.0551	0.0236	0.0208	0.0297	0.0021	0.0404	0.0477	0.1115	0.0037	0.0503	0.0912	0.0195	0.0207	0.005	0.0022	0.0204	0.0214	0.136	0.0407	0.0866	0.0539	0.0032
6	rs2235144	20099913	0.77	0.607778593196603	0.75	1.62439437893061	0.00191036882416844	0.100421787636218	0.0067	0.0077	0.074	0.0195	0.0558	0.0237	0.0206	0.0296	0.0021	0.0404	0.0477	0.1112	0.0037	0.0503	0.0911	0.0195	0.0207	0.005	0.0023	0.0203	0.0212	0.1358	0.0407	0.0866	0.0537	0.0032
6	rs45596536	20109956	0.76	0.674502615793853	0.75	1.62439437893061	0.00332186564119092	0.110620385079525	0.0068	0.008	0.0729	0.0201	0.0569	0.0246	0.0212	0.0295	0.0025	0.0405	0.0476	0.1126	0.0045	0.0505	0.0878	0.0201	0.0213	0.0052	0.0024	0.0202	0.0199	0.1339	0.0413	0.0861	0.0533	0.0036
6	rs77627773	20110043	0.76	0.674502615793853	0.75	1.62439437893061	0.00231627756642354	0.116850809762216	0.0068	0.008	0.0728	0.0201	0.057	0.0247	0.0212	0.0295	0.0025	0.0405	0.0476	0.1127	0.0046	0.0505	0.0876	0.0201	0.0213	0.0052	0.0024	0.0203	0.0199	0.1338	0.0413	0.0861	0.0532	0.0036
6	rs114631523	20115512	0.76	0.674502615793853	0.75	1.62439437893061	0.0102766808983484	0.123385683898008	0.0069	0.0086	0.0719	0.0203	0.0578	0.0246	0.0209	0.0296	0.003	0.0403	0.0472	0.1121	0.0055	0.0525	0.0867	0.02	0.0214	0.0048	0.0023	0.0191	0.018	0.1331	0.0427	0.0868	0.0531	0.0038
6	rs76188572	20115611	0.76	0.674502615793853	0.75	1.62439437893061	0.00939008526392954	0.123297674736775	0.0069	0.0086	0.0719	0.0203	0.0578	0.0246	0.0209	0.0296	0.003	0.0403	0.0472	0.1121	0.0055	0.0526	0.0867	0.02	0.0214	0.0048	0.0023	0.0191	0.018	0.1331	0.0427	0.0868	0.0531	0.0038
6	rs13191158	20116178	0.75	0.745768311887514	0.75	1.62439437893061	0.0059715646917758	0.126391940559463	0.0068	0.0087	0.0719	0.0203	0.0579	0.0246	0.0209	0.0296	0.003	0.0403	0.0472	0.1121	0.0056	0.0527	0.0866	0.02	0.0215	0.0048	0.0023	0.019	0.018	0.1331	0.0428	0.0869	0.0531	0.0038
6	rs9358302	20117431	0.75	0.745768311887514	0.75	1.62439437893061	0.00559834350619245	0.128083639446041	0.0068	0.0087	0.0716	0.0202	0.0579	0.0244	0.0209	0.0298	0.003	0.0404	0.0473	0.1122	0.0056	0.0528	0.0868	0.02	0.0215	0.0048	0.0023	0.019	0.018	0.1329	0.0428	0.0869	0.0531	0.0038
6	rs13212395	20120980	0.75	0.745768311887514	0.75	1.62439437893061	0.0062910359591957	0.127726796987499	0.0068	0.0088	0.0718	0.0202	0.0579	0.0245	0.0207	0.0298	0.003	0.0404	0.0473	0.1123	0.0056	0.0529	0.0869	0.0199	0.0215	0.0048	0.0023	0.019	0.0179	0.1326	0.0427	0.0869	0.053	0.0038
6	rs71560117	20126405	0.75	0.745768311887514	0.75	1.62439437893061	0.00687204725985213	0.112739437673692	0.007	0.0091	0.0711	0.0202	0.0576	0.0247	0.0204	0.0298	0.003	0.0403	0.0469	0.112	0.0057	0.053	0.0876	0.0198	0.0218	0.0047	0.0023	0.019	0.0177	0.1336	0.0424	0.0874	0.0524	0.0039
6	rs72842619	20126496	0.75	0.745768311887514	0.74	1.73200383724441	0.00758095952707682	0.115559999216445	0.007	0.0091	0.071	0.0202	0.0576	0.0247	0.0204	0.0298	0.003	0.0403	0.0469	0.112	0.0057	0.053	0.0877	0.0198	0.0218	0.0047	0.0023	0.019	0.0177	0.1336	0.0423	0.0874	0.0524	0.0039
6	rs77837628	20128852	0.75	0.745768311887514	0.74	1.73200383724441	0.0114349673036632	0.112824518922755	0.007	0.0091	0.0711	0.0203	0.0576	0.0246	0.0201	0.03	0.0031	0.0403	0.0469	0.1118	0.0058	0.0531	0.0883	0.0192	0.0217	0.0047	0.0022	0.019	0.0175	0.1336	0.0423	0.0876	0.0526	0.0038
6	rs1334308	20129410	0.75	0.745768311887514	0.75	1.62439437893061	0.013705632279299	0.118840576675322	0.007	0.0092	0.0713	0.0202	0.0577	0.0245	0.02	0.03	0.003	0.0404	0.0468	0.1117	0.0058	0.0531	0.0882	0.0189	0.0216	0.0047	0.0022	0.019	0.0175	0.1339	0.0424	0.0875	0.0527	0.0038
6	rs843318	20135427	0.75	0.745768311887514	0.75	1.62439437893061	0.0160148417541148	0.139787500270611	0.007	0.0092	0.0712	0.0202	0.0577	0.0246	0.0198	0.0301	0.003	0.0407	0.0466	0.1118	0.0058	0.0531	0.0886	0.0185	0.0217	0.0045	0.0022	0.0189	0.0175	0.1338	0.0423	0.0878	0.0524	0.0038
6	rs843319	20135825	0.76	0.674502615793853	0.75	1.62439437893061	0.013764583620269	0.13960318846122	0.007	0.0092	0.0713	0.0203	0.0574	0.0246	0.0198	0.0301	0.003	0.0407	0.0467	0.1119	0.0058	0.0532	0.0886	0.0185	0.0217	0.0045	0.0022	0.0188	0.0175	0.1337	0.0423	0.0882	0.0523	0.0038
6	rs843321	20136950	0.76	0.674502615793853	0.75	1.62439437893061	0.017832462728243	0.145544887728679	0.007	0.0095	0.0713	0.0202	0.0574	0.0246	0.0198	0.0301	0.003	0.0407	0.0467	0.1118	0.0058	0.0531	0.0886	0.0185	0.0217	0.0046	0.0022	0.0188	0.0175	0.1337	0.0423	0.0882	0.0523	0.0038
6	rs9348413	20142972	0.76	0.674502615793853	0.76	1.52086998948804	0.0306778848336918	0.146106516385319	0.0071	0.0096	0.0713	0.0203	0.0573	0.0247	0.0198	0.0301	0.003	0.041	0.0467	0.1113	0.0059	0.0535	0.0884	0.0184	0.0216	0.0046	0.0022	0.0188	0.0176	0.1333	0.042	0.0883	0.0521	0.0038
6	rs114057409	20143615	0.76	0.674502615793853	0.76	1.52086998948804	0.025809827368767	0.148455028124597	0.0071	0.0093	0.0712	0.0204	0.0573	0.0247	0.0198	0.0301	0.003	0.0411	0.0468	0.1112	0.0059	0.0537	0.0884	0.0184	0.0216	0.0047	0.0023	0.0188	0.0177	0.1333	0.042	0.0883	0.0521	0.0038
6	rs2148943	20146181	0.76	0.674502615793853	0.76	1.52086998948804	0.0309836721650001	0.148643491774968	0.0073	0.0095	0.071	0.0209	0.057	0.0249	0.0201	0.03	0.0031	0.0413	0.047	0.111	0.006	0.0539	0.088	0.0185	0.0216	0.0049	0.0023	0.0189	0.0177	0.1327	0.0417	0.0882	0.0517	0.0039
6	rs113994624	20148118	0.76	0.674502615793853	0.76	1.52086998948804	0.055575786893109	0.152240590799791	0.0073	0.0096	0.0708	0.0209	0.0568	0.0249	0.0201	0.03	0.0031	0.0415	0.0469	0.1109	0.006	0.0539	0.0877	0.0186	0.0216	0.0049	0.0023	0.0189	0.0177	0.133	0.0416	0.088	0.0516	0.0039
6	rs79905609	20150406	0.76	0.674502615793853	0.76	1.52086998948804	0.0552417634247205	0.16020365553302	0.0073	0.0096	0.0707	0.0209	0.0568	0.0251	0.0202	0.0301	0.0031	0.0415	0.0469	0.1108	0.006	0.0539	0.0876	0.0188	0.0216	0.0049	0.0024	0.0189	0.0177	0.1331	0.0415	0.0879	0.0514	0.004
6	rs1202199	20156174	0.76	0.674502615793853	0.76	1.52086998948804	0.0535745603860563	0.143957862252959	0.0074	0.0097	0.0705	0.0209	0.0566	0.0252	0.0203	0.0302	0.0031	0.0417	0.0469	0.1107	0.0061	0.054	0.0873	0.0189	0.0216	0.005	0.0024	0.0189	0.0177	0.1331	0.0414	0.0876	0.0513	0.004
6	rs62397915	20160671	0.75	0.745768311887514	0.78	1.32595579198345	0.0247271580774046	0.194895131615151	0.008	0.0101	0.0698	0.0231	0.0547	0.0282	0.0227	0.0314	0.0033	0.043	0.0471	0.1089	0.0061	0.0536	0.084	0.0217	0.0231	0.0049	0.0027	0.0189	0.0178	0.1282	0.0401	0.0884	0.0485	0.0042
6	rs113275316	20161455	0.74	0.82166312078733	0.79	1.23450020912344	0.0420640450245757	0.253524251043668	0.0082	0.0103	0.0698	0.0239	0.054	0.0291	0.0231	0.0314	0.0034	0.0433	0.0472	0.1082	0.0062	0.0536	0.0835	0.0227	0.0236	0.005	0.0029	0.0189	0.0179	0.1267	0.0395	0.0884	0.0478	0.0043
6	rs59936450	20162878	0.73	0.902267913485346	0.79	1.23450020912344	0.0476235369037566	0.401314814892964	0.0085	0.0106	0.0699	0.0252	0.0526	0.0311	0.024	0.0314	0.0035	0.0438	0.0474	0.107	0.0062	0.0536	0.0827	0.0246	0.0248	0.005	0.0032	0.0188	0.0183	0.1224	0.0385	0.0884	0.0466	0.0045
6	rs78638333	20163682	0.72	0.987657439684474	0.79	1.23450020912344	0.0513209706625299	0.424113247561946	0.0085	0.0106	0.0702	0.0258	0.052	0.0315	0.0243	0.0314	0.0035	0.0441	0.0476	0.1065	0.0061	0.0538	0.0823	0.0249	0.025	0.005	0.0033	0.0187	0.0185	0.1217	0.0383	0.0889	0.046	0.0045
6	rs58848216	20164098	0.72	0.987657439684474	0.79	1.23450020912344	0.0500951244488598	0.414691855576725	0.0086	0.0106	0.0703	0.0259	0.0518	0.0316	0.0243	0.0314	0.0035	0.0441	0.0476	0.1064	0.0061	0.0538	0.0823	0.025	0.025	0.005	0.0033	0.0187	0.0184	0.1216	0.0383	0.089	0.046	0.0045
6	rs1999625	20164940	0.72	0.987657439684474	0.79	1.23450020912344	0.0459604737042774	0.418741260159837	0.0086	0.0106	0.0703	0.026	0.0517	0.0317	0.0243	0.0314	0.0035	0.0442	0.0476	0.1064	0.0062	0.0538	0.0822	0.0251	0.0251	0.005	0.0033	0.0187	0.0184	0.1215	0.0382	0.089	0.0459	0.0045
6	rs112184013	20170971	0.72	0.987657439684474	0.79	1.23450020912344	0.0423272536050846	0.512036874955223	0.0086	0.0102	0.0709	0.0266	0.0515	0.0319	0.0245	0.0315	0.0034	0.0442	0.047	0.1054	0.0061	0.0537	0.0829	0.0257	0.0257	0.0048	0.0035	0.0187	0.0183	0.1205	0.0377	0.0886	0.0466	0.0045
6	rs9460462	20172781	0.72	0.987657439684474	0.79	1.23450020912344	0.0435704686567613	0.48234356693159	0.0087	0.0102	0.071	0.0267	0.0515	0.0319	0.0245	0.0316	0.0034	0.0442	0.0466	0.1051	0.0061	0.0539	0.0831	0.0258	0.0259	0.0048	0.0035	0.0188	0.0183	0.1204	0.0377	0.0887	0.0464	0.0045
6	rs77249144	20174416	0.72	0.987657439684474	0.79	1.23450020912344	0.0429605876932158	0.461819916532034	0.0087	0.0102	0.0711	0.0267	0.0515	0.0319	0.0245	0.0316	0.0034	0.0441	0.0465	0.105	0.006	0.0539	0.0832	0.0258	0.0259	0.0048	0.0036	0.0188	0.0183	0.1205	0.0377	0.0887	0.0465	0.0044
6	rs10946365	20177424	0.71	1.0779007643746	0.79	1.23450020912344	0.0483738008990995	0.495150429884833	0.0086	0.0102	0.0713	0.0268	0.0513	0.0321	0.0244	0.0317	0.0034	0.0443	0.0466	0.1047	0.006	0.0539	0.0832	0.0259	0.026	0.0047	0.0036	0.0189	0.0182	0.1204	0.0376	0.0886	0.0463	0.0044
6	rs9460464	20178930	0.71	1.0779007643746	0.79	1.23450020912344	0.0914487316433938	0.521987741328566	0.0091	0.0101	0.0715	0.0274	0.051	0.0329	0.0245	0.0316	0.0033	0.044	0.0475	0.1044	0.0059	0.054	0.0817	0.0263	0.0266	0.0044	0.0037	0.0192	0.0179	0.1188	0.0375	0.089	0.0463	0.0046
6	rs9350219	20182669	0.71	1.0779007643746	0.8	1.14699780192835	0.165548746452995	0.511761152510224	0.0092	0.0102	0.0709	0.0281	0.0506	0.0334	0.0247	0.0313	0.0032	0.0437	0.0478	0.1045	0.0059	0.0539	0.0813	0.0265	0.0271	0.0043	0.0037	0.0194	0.0179	0.1179	0.0377	0.0898	0.0462	0.0046
6	rs72826612	20183921	0.71	1.0779007643746	0.8	1.14699780192835	0.177680213806834	0.5328218069394	0.0092	0.0102	0.0708	0.0282	0.0506	0.0335	0.0248	0.0314	0.0032	0.0437	0.0477	0.1044	0.0059	0.0539	0.0811	0.0264	0.0272	0.0043	0.0037	0.0194	0.0178	0.1177	0.038	0.0899	0.046	0.0046
6	rs552231	20184735	0.71	1.0779007643746	0.8	1.14699780192835	0.187143745589348	0.532264863736401	0.0092	0.0102	0.0708	0.0282	0.0505	0.0335	0.0247	0.0314	0.0032	0.0437	0.0477	0.1044	0.0059	0.0539	0.081	0.0264	0.0272	0.0043	0.0037	0.0194	0.0178	0.1177	0.0381	0.0899	0.046	0.0046
6	rs116132562	20187207	0.71	1.0779007643746	0.8	1.14699780192835	0.174384375708679	0.566781976218896	0.0092	0.0102	0.0706	0.0282	0.0509	0.0336	0.0248	0.0313	0.0031	0.0435	0.0477	0.1043	0.0062	0.0538	0.081	0.0265	0.0274	0.0042	0.0037	0.0194	0.0179	0.1174	0.038	0.0902	0.0458	0.0045
6	rs534477	20187933	0.71	1.0779007643746	0.82	0.983693090035176	0.171017407954431	0.563532296186205	0.0092	0.0102	0.0706	0.0282	0.0511	0.0336	0.0248	0.0312	0.0031	0.0434	0.0477	0.1042	0.0062	0.0538	0.081	0.0265	0.0274	0.0042	0.0037	0.0194	0.0179	0.1174	0.038	0.0903	0.0458	0.0045
6	rs11969094	20191644	0.71	1.0779007643746	0.83	0.907803730152893	0.200305793753528	0.690772419754148	0.0092	0.0102	0.0702	0.0287	0.0518	0.0341	0.025	0.0308	0.0031	0.044	0.0476	0.1033	0.0061	0.0544	0.0803	0.0275	0.028	0.0041	0.0037	0.0191	0.018	0.1154	0.0378	0.0902	0.0458	0.0047
6	rs9460467	20192373	0.71	1.0779007643746	0.83	0.907803730152893	0.194465389127592	0.711576700572588	0.0092	0.0102	0.07	0.0287	0.052	0.0342	0.025	0.0308	0.0032	0.0439	0.0476	0.1033	0.0061	0.0542	0.0802	0.0275	0.028	0.0041	0.0037	0.0191	0.0181	0.1153	0.0378	0.0903	0.0458	0.0047
6	rs77337941	20192677	0.71	1.0779007643746	0.83	0.907803730152893	0.193967172032673	0.743941234512503	0.0092	0.0102	0.07	0.0287	0.052	0.0343	0.025	0.0309	0.0032	0.0439	0.0478	0.1033	0.0061	0.0542	0.0802	0.0276	0.028	0.0041	0.0037	0.0191	0.0181	0.1153	0.0378	0.0901	0.0458	0.0047
6	rs9358309	20196423	0.71	1.0779007643746	0.83	0.907803730152893	0.189932004414111	0.773275215651489	0.0093	0.0102	0.0689	0.0287	0.0529	0.0349	0.0252	0.0311	0.0033	0.0434	0.0478	0.1032	0.0062	0.0534	0.0794	0.0279	0.0282	0.0043	0.0038	0.0192	0.0188	0.1141	0.0376	0.0908	0.0458	0.0047
6	rs115153800	20197753	0.71	1.0779007643746	0.83	0.907803730152893	0.173772631669048	0.813887454190751	0.0089	0.0101	0.0682	0.0289	0.053	0.0353	0.0255	0.0305	0.0034	0.0443	0.0474	0.1023	0.0063	0.0542	0.0803	0.0281	0.0286	0.0043	0.0036	0.0191	0.0189	0.1122	0.0377	0.092	0.0455	0.0047
6	rs943573	20198845	0.71	1.0779007643746	0.84	0.835693000351761	0.181048604992295	0.787576140559379	0.0089	0.0101	0.0682	0.0289	0.0531	0.0353	0.0255	0.0304	0.0034	0.0443	0.0474	0.1023	0.0063	0.0542	0.0804	0.0281	0.0286	0.0043	0.0036	0.0191	0.019	0.1121	0.0377	0.0921	0.0455	0.0047
6	rs9465655	20200409	0.71	1.0779007643746	0.84	0.835693000351761	0.185571735384781	0.792915253921747	0.0089	0.0101	0.0682	0.0289	0.0531	0.0353	0.0255	0.0303	0.0034	0.0445	0.0475	0.102	0.0063	0.0544	0.08	0.0281	0.0286	0.0042	0.0036	0.0192	0.0191	0.112	0.0374	0.0924	0.0458	0.0047
6	rs10447378	20202690	0.71	1.0779007643746	0.84	0.835693000351761	0.192362531742462	0.782549199341668	0.0088	0.0102	0.0681	0.0289	0.0531	0.0355	0.0255	0.0304	0.0034	0.0447	0.0476	0.1017	0.0063	0.0545	0.0799	0.0282	0.0286	0.0042	0.0036	0.0192	0.0191	0.1119	0.0374	0.0926	0.0456	0.0046
6	rs77772065	20202967	0.71	1.0779007643746	0.84	0.835693000351761	0.187782200220727	0.803616467666041	0.0088	0.0102	0.0681	0.0289	0.0531	0.0355	0.0255	0.0304	0.0034	0.0447	0.0476	0.1018	0.0063	0.0545	0.0799	0.0282	0.0286	0.0042	0.0036	0.0192	0.0191	0.1119	0.0374	0.0926	0.0456	0.0045
6	rs6456303	20203455	0.71	1.0779007643746	0.84	0.835693000351761	0.181490653970805	0.822954769736329	0.0088	0.0102	0.0681	0.0289	0.0531	0.0355	0.0255	0.0305	0.0034	0.0446	0.0476	0.1019	0.0064	0.0545	0.0799	0.0282	0.0286	0.0042	0.0036	0.0192	0.0192	0.1118	0.0373	0.0927	0.0456	0.0043
6	rs62397950	20204644	0.71	1.0779007643746	0.84	0.835693000351761	0.206165233194614	0.812813077362136	0.009	0.0101	0.0684	0.0294	0.0526	0.0354	0.0263	0.0299	0.0032	0.0447	0.0473	0.1018	0.0061	0.0545	0.0809	0.0277	0.0281	0.0046	0.0034	0.0191	0.0197	0.1092	0.0364	0.0958	0.0448	0.0044
6	rs4712463	20204711	0.71	1.0779007643746	0.84	0.835693000351761	0.20763509483828	0.795664077124631	0.009	0.0101	0.0684	0.0296	0.0526	0.0355	0.0264	0.0299	0.0032	0.0448	0.0473	0.1018	0.006	0.0545	0.081	0.0277	0.0282	0.0046	0.0032	0.0191	0.0197	0.1091	0.0364	0.096	0.0448	0.0044
6	rs56883200	20205616	0.71	1.0779007643746	0.84	0.835693000351761	0.231446253574045	0.915533843435073	0.0096	0.0103	0.0681	0.0298	0.053	0.0356	0.0265	0.0296	0.0032	0.0449	0.0465	0.1011	0.0059	0.0544	0.0819	0.0281	0.0283	0.0045	0.0031	0.0192	0.0201	0.107	0.0365	0.0966	0.045	0.0045
6	rs72826638	20207013	0.71	1.0779007643746	0.84	0.835693000351761	0.328368800237713	0.967562100009366	0.01	0.0101	0.0673	0.0305	0.0528	0.0364	0.027	0.0291	0.0032	0.0451	0.0462	0.0996	0.0059	0.0548	0.0824	0.0295	0.0286	0.0045	0.0031	0.0192	0.0208	0.1049	0.0363	0.0972	0.0442	0.0045
6	rs12204103	20208124	0.71	1.0779007643746	0.84	0.835693000351761	0.347810721987522	1.02769926429431	0.0101	0.0099	0.067	0.0306	0.0526	0.0366	0.0276	0.0283	0.0032	0.0452	0.0462	0.1	0.0059	0.0548	0.0826	0.0298	0.0282	0.0046	0.0031	0.0188	0.0214	0.1045	0.0361	0.0979	0.0439	0.0043
6	rs1536581	20209344	0.71	1.0779007643746	0.84	0.835693000351761	0.353888992962158	1.09762797212705	0.0101	0.0098	0.0672	0.0306	0.0526	0.0367	0.0282	0.0279	0.0032	0.0454	0.0463	0.1001	0.0059	0.0543	0.0825	0.0299	0.0282	0.0046	0.0031	0.0187	0.0214	0.1042	0.0359	0.098	0.0438	0.0043
6	rs72826644	20210922	0.71	1.0779007643746	0.84	0.835693000351761	0.355696440626211	1.09567397607423	0.0102	0.0098	0.0673	0.0306	0.0528	0.0368	0.0282	0.0278	0.0032	0.0457	0.0463	0.1003	0.0058	0.0543	0.0827	0.0299	0.0282	0.0046	0.0031	0.0187	0.0214	0.1038	0.0358	0.098	0.0437	0.0043
6	rs1077920	20212966	0.71	1.0779007643746	0.84	0.835693000351761	0.352616001384447	1.13225347526842	0.0102	0.0097	0.0674	0.0306	0.0529	0.0368	0.0283	0.0278	0.0032	0.0457	0.0463	0.1002	0.0058	0.0542	0.0829	0.0298	0.0282	0.0046	0.0031	0.0186	0.0214	0.1035	0.0357	0.098	0.0435	0.0043
6	rs116347616	20213608	0.71	1.0779007643746	0.84	0.835693000351761	0.351609892396723	1.17613724824606	0.0102	0.0097	0.0677	0.0306	0.0529	0.0368	0.0283	0.0277	0.0032	0.0457	0.0462	0.1002	0.0058	0.0541	0.0829	0.0298	0.0282	0.0046	0.0031	0.0186	0.0214	0.1035	0.0357	0.0983	0.0434	0.0043
6	rs116522907	20226098	0.71	1.0779007643746	0.84	0.835693000351761	0.348231800065159	1.12701439044241	0.0102	0.0096	0.0679	0.0307	0.0529	0.0368	0.0284	0.0276	0.0032	0.0457	0.0466	0.1	0.0058	0.0539	0.0829	0.0298	0.0282	0.0046	0.0031	0.0185	0.0214	0.1034	0.0357	0.0983	0.0434	0.0043
6	rs9460470	20231516	0.71	1.0779007643746	0.84	0.835693000351761	0.365452042662678	1.20771148290326	0.0103	0.009	0.0691	0.0308	0.053	0.037	0.0289	0.0264	0.0034	0.0456	0.0479	0.0985	0.0057	0.0523	0.0833	0.0299	0.0286	0.0049	0.0033	0.0184	0.0219	0.1027	0.036	0.0978	0.0435	0.0048
6	rs79735593	20234578	0.71	1.0779007643746	0.84	0.835693000351761	0.581132128507898	1.19364176721514	0.0102	0.0083	0.0702	0.0314	0.0529	0.0367	0.0287	0.0247	0.0038	0.0458	0.0488	0.098	0.0057	0.05	0.0832	0.0297	0.0288	0.0053	0.004	0.0183	0.0219	0.1034	0.035	0.0991	0.0442	0.0051
6	rs6456306	20235814	0.7	1.17306168852618	0.84	0.835693000351761	0.692604392311986	1.57960237339478	0.0103	0.0081	0.0699	0.0317	0.0531	0.0368	0.0289	0.0242	0.004	0.0459	0.0495	0.097	0.0057	0.0495	0.0832	0.03	0.0291	0.0056	0.004	0.0183	0.0217	0.1026	0.0355	0.0991	0.044	0.0054
6	rs9295459	20236756	0.7	1.17306168852618	0.85	0.767309033253442	0.588942442317446	1.46850024379779	0.0106	0.0081	0.0692	0.0314	0.0526	0.036	0.0289	0.0238	0.004	0.046	0.0494	0.0958	0.0056	0.0501	0.0835	0.0298	0.0293	0.0057	0.0041	0.0187	0.0215	0.1037	0.0363	0.0984	0.0449	0.0054
6	rs717209	20237014	0.7	1.17306168852618	0.85	0.767309033253442	0.559189482575595	1.32987077614157	0.0107	0.0081	0.069	0.0311	0.053	0.0362	0.0286	0.0236	0.004	0.0457	0.0489	0.0956	0.0056	0.05	0.0845	0.0295	0.0295	0.0058	0.0041	0.0187	0.0216	0.1043	0.0366	0.0979	0.0451	0.0054
6	rs6940079	20237388	0.7	1.17306168852618	0.86	0.702596200902853	0.500290423591757	1.31926390428716	0.0107	0.008	0.0693	0.0309	0.0529	0.0363	0.0286	0.0234	0.0042	0.0453	0.0488	0.0956	0.0054	0.05	0.0851	0.0292	0.0299	0.0058	0.0038	0.0186	0.0214	0.1044	0.0367	0.0983	0.0449	0.0055
6	rs7759722	20238407	0.71	1.0779007643746	0.86	0.702596200902853	0.447710082065381	1.16855536763578	0.0109	0.008	0.0698	0.0307	0.0529	0.036	0.0296	0.0231	0.0043	0.0449	0.0485	0.0957	0.0053	0.0496	0.0854	0.029	0.0301	0.0057	0.004	0.0187	0.0212	0.105	0.0367	0.0982	0.0445	0.0055
6	rs2039018	20240172	0.71	1.0779007643746	0.86	0.702596200902853	0.437784723187812	1.12586893200992	0.011	0.008	0.0702	0.0305	0.053	0.0357	0.0296	0.0231	0.0043	0.0442	0.0479	0.0964	0.0052	0.0494	0.0859	0.0286	0.0302	0.0058	0.004	0.0186	0.0208	0.1062	0.0366	0.0986	0.044	0.0057
6	rs2039019	20240272	0.71	1.0779007643746	0.86	0.702596200902853	0.430193044494734	1.14094042057044	0.0109	0.008	0.0702	0.0305	0.053	0.0356	0.0296	0.0231	0.0043	0.0442	0.0479	0.0964	0.0052	0.0494	0.0859	0.0286	0.0302	0.0058	0.004	0.0185	0.0207	0.1062	0.0366	0.0987	0.044	0.0057
6	rs2328391	20250913	0.71	1.0779007643746	0.86	0.702596200902853	0.394853144909075	1.05931903502339	0.0112	0.0079	0.0715	0.03	0.052	0.036	0.0294	0.023	0.004	0.0435	0.0471	0.0964	0.0047	0.0478	0.0869	0.0284	0.0302	0.0053	0.0039	0.0177	0.0205	0.1103	0.0366	0.1002	0.0432	0.0055
6	rs6907726	20258514	0.72	0.987657439684474	0.86	0.702596200902853	0.190310608995532	0.843471425771156	0.0108	0.0079	0.0734	0.0283	0.0511	0.0354	0.0287	0.0231	0.0038	0.0411	0.0474	0.1	0.0045	0.0472	0.0886	0.0278	0.0293	0.0046	0.0036	0.0178	0.0205	0.1133	0.0365	0.1011	0.0424	0.0054
6	rs9295460	20261048	0.72	0.987657439684474	0.86	0.702596200902853	0.192438770565446	0.760089827041074	0.0108	0.0077	0.0735	0.0283	0.051	0.0354	0.0288	0.0229	0.0038	0.0411	0.0474	0.1001	0.0045	0.0471	0.089	0.0278	0.0293	0.0045	0.0036	0.0179	0.0205	0.1134	0.0365	0.1012	0.0424	0.0051
6	rs74799860	20264528	0.72	0.987657439684474	0.87	0.641494868499257	0.192324418804413	0.72697010055745	0.0108	0.0077	0.0735	0.0283	0.051	0.0354	0.0288	0.0229	0.0038	0.0411	0.0474	0.1002	0.0045	0.0471	0.089	0.0278	0.0293	0.0045	0.0036	0.0179	0.0205	0.1134	0.0365	0.1012	0.0424	0.0051
6	rs9366339	20264569	0.72	0.987657439684474	0.87	0.641494868499257	0.192362531742462	0.726670505542486	0.0108	0.0077	0.0735	0.0283	0.051	0.0354	0.0288	0.0229	0.0038	0.0411	0.0474	0.1002	0.0045	0.0471	0.089	0.0278	0.0293	0.0045	0.0036	0.0179	0.0205	0.1134	0.0365	0.1012	0.0424	0.0051
6	rs76990301	20271014	0.72	0.987657439684474	0.87	0.641494868499257	0.182820530619113	0.672462933709906	0.0108	0.0078	0.0733	0.0282	0.0511	0.0353	0.0288	0.0229	0.0038	0.041	0.0473	0.1006	0.0045	0.0472	0.0893	0.0278	0.029	0.0045	0.0036	0.0179	0.0205	0.1137	0.0365	0.1011	0.0423	0.0052
6	rs6940835	20274662	0.72	0.987657439684474	0.87	0.641494868499257	0.183227997714598	0.632845257090805	0.0108	0.0078	0.0732	0.0282	0.0511	0.0353	0.0288	0.0229	0.0038	0.041	0.0473	0.1007	0.0045	0.0472	0.0894	0.0277	0.0289	0.0045	0.0036	0.0179	0.0205	0.1137	0.0365	0.1011	0.0423	0.0052
6	rs114366989	20274815	0.72	0.987657439684474	0.87	0.641494868499257	0.182857551498217	0.63240982176943	0.0108	0.0078	0.0732	0.0282	0.0511	0.0353	0.0288	0.0229	0.0038	0.041	0.0473	0.1007	0.0045	0.0472	0.0894	0.0277	0.0289	0.0045	0.0036	0.0179	0.0205	0.1137	0.0365	0.1011	0.0423	0.0052
6	rs6915472	20277241	0.72	0.987657439684474	0.87	0.641494868499257	0.180754251014494	0.617069716085062	0.0108	0.0077	0.0732	0.0281	0.0511	0.0352	0.0288	0.0229	0.0038	0.041	0.0474	0.1007	0.0045	0.0472	0.0895	0.0277	0.0289	0.0045	0.0036	0.0179	0.0205	0.1138	0.0366	0.101	0.0423	0.0052
6	rs114484515	20278116	0.72	0.987657439684474	0.87	0.641494868499257	0.179286625168226	0.620246225380745	0.0108	0.0077	0.0732	0.0281	0.0511	0.0352	0.0288	0.0229	0.0038	0.041	0.0474	0.1007	0.0045	0.0472	0.0895	0.0277	0.0289	0.0045	0.0036	0.0179	0.0205	0.1138	0.0366	0.101	0.0423	0.0052
6	rs4712474	20280973	0.72	0.987657439684474	0.86	0.702596200902853	0.17677120298763	0.609289195299234	0.0107	0.0077	0.0733	0.0281	0.0511	0.0352	0.0288	0.0229	0.0038	0.041	0.0474	0.1008	0.0045	0.0472	0.0896	0.0277	0.0288	0.0045	0.0036	0.0179	0.0205	0.1138	0.0366	0.101	0.0423	0.0052
6	rs77425641	20288450	0.72	0.987657439684474	0.86	0.702596200902853	0.173521099568587	0.640986180539161	0.0107	0.0077	0.0733	0.0281	0.0511	0.0352	0.0287	0.0229	0.0038	0.041	0.0474	0.1008	0.0045	0.0471	0.0896	0.0277	0.0288	0.0045	0.0036	0.0178	0.0205	0.1139	0.0366	0.101	0.0423	0.0052
6	rs115600231	20290963	0.72	0.987657439684474	0.86	0.702596200902853	0.17119554190169	0.620101755297761	0.0107	0.0077	0.0734	0.028	0.0511	0.0352	0.0287	0.0228	0.0038	0.0409	0.0474	0.1009	0.0044	0.0471	0.0896	0.0277	0.0288	0.0045	0.0036	0.0178	0.0205	0.1141	0.0365	0.1009	0.0423	0.0052
6	rs6918400	20295707	0.72	0.987657439684474	0.86	0.702596200902853	0.170625892948734	0.610584326013425	0.0107	0.0077	0.0734	0.028	0.0511	0.0352	0.0287	0.0227	0.0037	0.0409	0.0475	0.101	0.0044	0.0471	0.0895	0.0277	0.0287	0.0045	0.0036	0.0177	0.0205	0.1144	0.0365	0.1009	0.0423	0.0052
6	rs111628390	20297823	0.72	0.987657439684474	0.86	0.702596200902853	0.169879904832331	0.626176298704695	0.0107	0.0077	0.0735	0.028	0.0511	0.0352	0.0287	0.0227	0.0037	0.0409	0.0475	0.101	0.0044	0.047	0.0895	0.0277	0.0287	0.0045	0.0036	0.0176	0.0205	0.1145	0.0365	0.1009	0.0423	0.0052
6	rs6913619	20303294	0.72	0.987657439684474	0.86	0.702596200902853	0.163980477124397	0.580821308540651	0.0105	0.0078	0.0737	0.0278	0.0511	0.0353	0.0288	0.0226	0.0037	0.0408	0.0476	0.1012	0.0043	0.0469	0.0894	0.0276	0.0287	0.0045	0.0037	0.0176	0.0206	0.1147	0.0366	0.1009	0.0422	0.0052
6	rs116429927	20307040	0.72	0.987657439684474	0.86	0.702596200902853	0.156777274872119	0.584522135494611	0.0105	0.0078	0.0734	0.0278	0.0511	0.0352	0.0287	0.0226	0.0037	0.0408	0.0476	0.1012	0.0043	0.0469	0.0894	0.0276	0.0287	0.0045	0.0036	0.0176	0.0206	0.1148	0.0366	0.101	0.0425	0.0051
6	rs16883665	20312278	0.72	0.987657439684474	0.86	0.702596200902853	0.155527819562481	0.563532296186205	0.0104	0.0077	0.0736	0.0279	0.051	0.0352	0.0287	0.0225	0.0037	0.0407	0.0476	0.1014	0.0043	0.0468	0.0894	0.0275	0.0287	0.0043	0.0036	0.0175	0.0206	0.1151	0.0366	0.1012	0.0427	0.005
6	rs72828429	20316420	0.72	0.987657439684474	0.86	0.702596200902853	0.156371400426296	0.512036874955223	0.01	0.0075	0.0747	0.0278	0.0508	0.0349	0.0286	0.022	0.0036	0.0398	0.0476	0.1023	0.004	0.0464	0.0893	0.0273	0.0285	0.0038	0.0033	0.0172	0.0206	0.1169	0.0371	0.1029	0.0423	0.0046
6	rs76482305	20317875	0.72	0.987657439684474	0.86	0.702596200902853	0.15908894174142	0.492281857575945	0.0099	0.0075	0.0748	0.0277	0.0509	0.0348	0.0285	0.022	0.0036	0.0397	0.0476	0.1025	0.0039	0.0463	0.0892	0.0273	0.0285	0.0038	0.0033	0.0172	0.0206	0.1171	0.0371	0.1032	0.0422	0.0046
6	rs1885090	20318710	0.72	0.987657439684474	0.86	0.702596200902853	0.166353678108706	0.467602346928343	0.0099	0.0074	0.0748	0.0277	0.0509	0.0348	0.0285	0.022	0.0036	0.0397	0.0476	0.1026	0.0039	0.0463	0.0892	0.0273	0.0285	0.0038	0.0033	0.0172	0.0207	0.1172	0.0372	0.1033	0.0421	0.0046
6	rs6917385	20325205	0.72	0.987657439684474	0.86	0.702596200902853	0.149862778945057	0.415344262527718	0.0098	0.0074	0.0748	0.0273	0.0512	0.0342	0.028	0.0219	0.0034	0.0394	0.0479	0.1031	0.0038	0.046	0.0896	0.027	0.0284	0.0037	0.0033	0.0169	0.0208	0.1176	0.0376	0.1043	0.0422	0.0045
6	rs75645134	20335438	0.72	0.987657439684474	0.85	0.767309033253442	0.103006909152154	0.421752534991951	0.0095	0.0075	0.0746	0.0265	0.0518	0.0337	0.0275	0.0219	0.0033	0.0396	0.0483	0.1033	0.0037	0.0462	0.0899	0.0268	0.0283	0.0035	0.0031	0.0164	0.0204	0.1185	0.0381	0.105	0.0425	0.0043
6	rs116755854	20337626	0.72	0.987657439684474	0.85	0.767309033253442	0.102195525695084	0.397054497702307	0.0095	0.0075	0.0746	0.0264	0.0519	0.0336	0.0274	0.0219	0.0033	0.0396	0.0483	0.1033	0.0037	0.0462	0.0899	0.0267	0.0283	0.0035	0.0031	0.0164	0.0204	0.1185	0.0381	0.105	0.0425	0.0043
6	rs9368181	20339927	0.72	0.987657439684474	0.85	0.767309033253442	0.103479871226361	0.385499626947226	0.0095	0.0075	0.0746	0.0264	0.0519	0.0336	0.0274	0.0219	0.0033	0.0396	0.0483	0.1033	0.0037	0.0462	0.0899	0.0267	0.0282	0.0034	0.0031	0.0163	0.0204	0.1186	0.0382	0.1051	0.0426	0.0043
6	rs9368183	20350364	0.72	0.987657439684474	0.86	0.702596200902853	0.0745405371143949	0.382179258775085	0.0093	0.0076	0.0747	0.0259	0.0518	0.0331	0.027	0.0221	0.0033	0.0394	0.0484	0.1033	0.0037	0.0464	0.0903	0.0266	0.0282	0.0034	0.003	0.0163	0.0202	0.1193	0.0381	0.1055	0.0427	0.0042
6	rs3934204	20357195	0.73	0.902267913485346	0.86	0.702596200902853	0.0659929923328082	0.39036681258758	0.0092	0.0076	0.0748	0.0258	0.0518	0.0329	0.0269	0.0221	0.0032	0.0393	0.0484	0.1032	0.0036	0.0465	0.0904	0.0265	0.0283	0.0034	0.003	0.0163	0.0202	0.1195	0.038	0.1058	0.0428	0.0042
6	rs16901546	20366580	0.73	0.902267913485346	0.86	0.702596200902853	0.0417729082603475	0.321288667102202	0.0089	0.0077	0.0752	0.0249	0.0513	0.0315	0.0255	0.0224	0.003	0.0394	0.049	0.1031	0.0035	0.0466	0.0906	0.026	0.0284	0.0036	0.0029	0.0161	0.02	0.1217	0.0374	0.1079	0.0436	0.0039
6	rs17509429	20368246	0.74	0.82166312078733	0.86	0.702596200902853	0.0298536735431979	0.25138209803717	0.0087	0.008	0.0757	0.0229	0.0506	0.0293	0.0232	0.0223	0.0026	0.0405	0.0504	0.1015	0.0034	0.0475	0.0905	0.0253	0.0289	0.0033	0.0023	0.0161	0.0204	0.1255	0.037	0.1103	0.0451	0.003
6	rs10946380	20374040	0.75	0.745768311887514	0.86	0.702596200902853	0.0370731871328173	0.241647298718266	0.0086	0.008	0.0757	0.0227	0.0506	0.029	0.0227	0.0224	0.0024	0.0406	0.0507	0.1009	0.0034	0.0474	0.0904	0.0254	0.0291	0.0032	0.0021	0.0161	0.0206	0.1263	0.037	0.1108	0.0453	0.0027
6	rs6937778	20374128	0.75	0.745768311887514	0.86	0.702596200902853	0.0389787314331071	0.241202673904836	0.0086	0.008	0.0757	0.0227	0.0506	0.029	0.0227	0.0223	0.0024	0.0406	0.0507	0.1011	0.0034	0.0474	0.0904	0.0254	0.0291	0.0032	0.0021	0.0161	0.0206	0.1263	0.037	0.1108	0.0453	0.0027
6	rs80307316	20377910	0.75	0.745768311887514	0.87	0.641494868499257	0.0453740182278427	0.243985864034284	0.0086	0.0079	0.0758	0.0227	0.0503	0.0289	0.0225	0.022	0.0025	0.0407	0.0508	0.1011	0.0034	0.0475	0.0903	0.0254	0.0291	0.0031	0.002	0.0163	0.0205	0.1265	0.0371	0.1111	0.0453	0.0027
6	rs1570155	20382600	0.75	0.745768311887514	0.87	0.641494868499257	0.045021542392801	0.223961150903986	0.0086	0.0079	0.0757	0.0228	0.05	0.0289	0.0225	0.022	0.0025	0.0409	0.0504	0.1014	0.0034	0.0475	0.0903	0.0255	0.0291	0.003	0.002	0.0164	0.0206	0.1266	0.037	0.1112	0.0453	0.0027
6	rs55831224	20382715	0.75	0.745768311887514	0.87	0.641494868499257	0.044899380275265	0.225699239170223	0.0086	0.0079	0.0757	0.0228	0.05	0.0289	0.0225	0.022	0.0025	0.0409	0.0504	0.1014	0.0034	0.0475	0.0903	0.0255	0.0291	0.003	0.002	0.0164	0.0206	0.1266	0.037	0.1112	0.0453	0.0027
6	rs79168752	20396149	0.75	0.745768311887514	0.87	0.641494868499257	0.0499637939996503	0.197490935376737	0.0089	0.0079	0.0759	0.0231	0.0498	0.0287	0.0223	0.0219	0.0024	0.0408	0.0501	0.1012	0.0034	0.0479	0.0902	0.0254	0.029	0.003	0.002	0.0166	0.0206	0.1267	0.0369	0.1116	0.0453	0.0027
6	rs113372411	20397255	0.75	0.745768311887514	0.87	0.641494868499257	0.0496201563875232	0.198428254519909	0.0089	0.0079	0.0759	0.0231	0.0498	0.0287	0.0223	0.0219	0.0024	0.0408	0.0501	0.1012	0.0034	0.0479	0.0902	0.0254	0.029	0.003	0.002	0.0166	0.0205	0.1267	0.0369	0.1117	0.0453	0.0027
6	rs114718795	20398567	0.75	0.745768311887514	0.86	0.702596200902853	0.0502102292676635	0.198428254519909	0.0089	0.0079	0.0759	0.0231	0.0498	0.0286	0.0223	0.0219	0.0024	0.0408	0.0501	0.1012	0.0034	0.0479	0.0902	0.0253	0.029	0.003	0.002	0.0166	0.0205	0.1267	0.0368	0.1118	0.0453	0.0027
6	rs76166086	20399684	0.75	0.745768311887514	0.87	0.641494868499257	0.0508879939589887	0.195828285934303	0.0089	0.0079	0.0759	0.0231	0.0498	0.0286	0.0222	0.0219	0.0023	0.0408	0.0501	0.1013	0.0034	0.0479	0.0903	0.0253	0.029	0.003	0.002	0.0166	0.0205	0.1268	0.0368	0.1119	0.0453	0.0027
6	rs749215	20401909	0.75	0.745768311887514	0.87	0.641494868499257	0.0483738008990995	0.204188576914804	0.0088	0.0078	0.076	0.0231	0.0498	0.0285	0.0222	0.0222	0.0023	0.0408	0.0502	0.1013	0.0034	0.0479	0.0903	0.0253	0.029	0.003	0.002	0.0166	0.0205	0.1268	0.0368	0.1121	0.0452	0.0027
6	rs17569397	20407477	0.75	0.745768311887514	0.87	0.641494868499257	0.0517564175406722	0.208942361440764	0.0088	0.0078	0.0762	0.0231	0.0498	0.0279	0.0218	0.0222	0.0021	0.0407	0.0502	0.1015	0.0034	0.0481	0.0904	0.025	0.029	0.003	0.002	0.0165	0.0203	0.1268	0.0366	0.1126	0.0454	0.0027
6	rs9465733	20409775	0.75	0.745768311887514	0.87	0.641494868499257	0.0557874418660301	0.197490935376737	0.0088	0.0078	0.0765	0.0231	0.0498	0.0274	0.0218	0.0222	0.002	0.0406	0.0503	0.1015	0.0034	0.0482	0.0904	0.025	0.0291	0.003	0.002	0.0165	0.0203	0.1268	0.0365	0.1129	0.0455	0.0027
6	rs114775073	20413370	0.75	0.745768311887514	0.87	0.641494868499257	0.0553646683613924	0.216087116348396	0.0088	0.0078	0.0764	0.0231	0.0498	0.0274	0.0217	0.0221	0.002	0.0406	0.0504	0.1016	0.0034	0.0482	0.0904	0.0249	0.0291	0.003	0.002	0.0165	0.0203	0.1269	0.0364	0.113	0.0455	0.0027
6	rs9460501	20414686	0.76	0.674502615793853	0.87	0.641494868499257	0.057482033191222	0.224938286978408	0.0088	0.0078	0.0764	0.0231	0.0498	0.0273	0.0216	0.0221	0.002	0.0406	0.0504	0.1018	0.0035	0.0482	0.0904	0.0249	0.0291	0.003	0.0021	0.0165	0.0202	0.127	0.0363	0.1131	0.0456	0.0027
6	rs56343863	20415223	0.77	0.607778593196603	0.87	0.641494868499257	0.0595787388041439	0.163702091825455	0.0088	0.0077	0.0766	0.0229	0.0496	0.0262	0.0205	0.0222	0.0016	0.0408	0.0494	0.1015	0.0034	0.0487	0.091	0.0245	0.0286	0.0027	0.0019	0.0162	0.0198	0.129	0.0355	0.116	0.0467	0.0024
6	rs10080579	20415626	0.78	0.545501786478432	0.87	0.641494868499257	0.0747757909861631	0.136026921577268	0.0088	0.0075	0.0769	0.0226	0.0492	0.0253	0.0197	0.0221	0.0013	0.0408	0.0485	0.1014	0.0032	0.0489	0.0923	0.0242	0.0282	0.0025	0.0017	0.016	0.0191	0.1317	0.0351	0.1193	0.046	0.002
6	rs4142184	20416350	0.79	0.487570276707753	0.87	0.641494868499257	0.123776914314458	0.192414099329676	0.0089	0.0074	0.0769	0.0221	0.0486	0.0238	0.018	0.0222	0.001	0.0401	0.047	0.1014	0.003	0.0491	0.095	0.0238	0.0275	0.002	0.0013	0.0158	0.0181	0.1355	0.0347	0.1243	0.0452	0.0015
6	rs2328488	20418329	0.79	0.487570276707753	0.87	0.641494868499257	0.127722148755503	0.143492290886994	0.0089	0.0075	0.0768	0.022	0.0486	0.0238	0.018	0.0222	0.001	0.0403	0.0474	0.1014	0.003	0.049	0.0952	0.0238	0.0274	0.0019	0.0013	0.0157	0.0181	0.1356	0.0347	0.1244	0.0451	0.0015
6	rs9350248	20419501	0.79	0.487570276707753	0.87	0.641494868499257	0.126051833695191	0.143492290886994	0.0089	0.0075	0.0768	0.022	0.0485	0.0237	0.018	0.0222	0.001	0.0403	0.0474	0.1014	0.003	0.049	0.0952	0.0238	0.0274	0.0019	0.0013	0.0157	0.0181	0.1357	0.0347	0.1244	0.045	0.0015
6	rs62398861	20422869	0.79	0.487570276707753	0.87	0.641494868499257	0.127124076441441	0.159816591465539	0.0089	0.0075	0.0769	0.0219	0.0485	0.0237	0.0179	0.0221	0.001	0.0403	0.0475	0.1014	0.003	0.049	0.0952	0.0237	0.0274	0.0019	0.0013	0.0157	0.0181	0.1357	0.0347	0.1245	0.0451	0.0015
6	rs2876564	20428781	0.79	0.487570276707753	0.87	0.641494868499257	0.132782556671036	0.142934327898062	0.0088	0.0075	0.0772	0.0217	0.0485	0.0232	0.0176	0.0221	0.001	0.04	0.0473	0.1016	0.0029	0.049	0.0952	0.0237	0.0272	0.0019	0.0012	0.0156	0.018	0.1365	0.035	0.1251	0.045	0.0015
6	rs874448	20432729	0.79	0.487570276707753	0.87	0.641494868499257	0.135683260340486	0.121629979884351	0.0088	0.0076	0.0774	0.0215	0.0485	0.023	0.0174	0.0221	9e-04	0.04	0.0474	0.1016	0.0029	0.0491	0.0953	0.0236	0.0272	0.002	0.0012	0.0156	0.018	0.1368	0.0349	0.1253	0.045	0.0014
6	rs9460505	20443682	0.8	0.433874260405774	0.86	0.702596200902853	0.138936556470444	0.107011778582381	0.0087	0.0077	0.0776	0.0214	0.0485	0.0226	0.0173	0.022	9e-04	0.0399	0.0474	0.1017	0.0029	0.0492	0.0957	0.0236	0.0271	0.002	0.0011	0.0155	0.0179	0.1373	0.0349	0.1255	0.0449	0.0013
6	rs6456351	20447863	0.8	0.433874260405774	0.86	0.702596200902853	0.140295193663922	0.119796683799301	0.0086	0.0077	0.0776	0.0213	0.0485	0.0225	0.0172	0.022	9e-04	0.0399	0.0475	0.1017	0.0029	0.0492	0.0959	0.0235	0.0271	0.002	0.0011	0.0155	0.0179	0.1374	0.0349	0.1256	0.0449	0.0013
6	rs78471309	20454464	0.8	0.433874260405774	0.86	0.702596200902853	0.141343239241691	0.112144554967232	0.0086	0.0077	0.0777	0.0211	0.0485	0.0222	0.0171	0.022	9e-04	0.0398	0.0475	0.1018	0.0029	0.0492	0.0961	0.0234	0.027	0.002	0.0011	0.0155	0.018	0.1376	0.0349	0.126	0.0448	0.0013
6	rs73384619	20458179	0.8	0.433874260405774	0.86	0.702596200902853	0.143324914701484	0.109272280801697	0.0086	0.0077	0.0778	0.0209	0.0486	0.022	0.0169	0.0219	9e-04	0.0397	0.0475	0.1019	0.0029	0.0493	0.0963	0.0233	0.0268	0.002	0.001	0.0155	0.0181	0.1376	0.035	0.1263	0.0447	0.0013
6	rs6902331	20463674	0.8	0.433874260405774	0.85	0.767309033253442	0.144967358067424	0.101236627245305	0.0085	0.0077	0.0779	0.0206	0.0486	0.0216	0.0168	0.0219	9e-04	0.0395	0.0475	0.1021	0.0029	0.0493	0.0966	0.0231	0.0267	0.002	0.001	0.0155	0.0183	0.1379	0.035	0.1268	0.0446	0.0013
6	rs62398904	20463964	0.8	0.433874260405774	0.85	0.767309033253442	0.144805840890153	0.0967869462338897	0.0085	0.0077	0.0779	0.0206	0.0486	0.0216	0.0168	0.0219	9e-04	0.0395	0.0475	0.1021	0.0029	0.0493	0.0966	0.0231	0.0267	0.002	0.001	0.0155	0.0183	0.138	0.035	0.1268	0.0445	0.0013
6	rs2328523	20467363	0.8	0.433874260405774	0.85	0.767309033253442	0.144708982069068	0.0868930442417432	0.0085	0.0077	0.0781	0.0204	0.0486	0.0215	0.0166	0.0219	9e-04	0.0395	0.0476	0.1021	0.0028	0.0493	0.0969	0.023	0.0265	0.0019	0.001	0.0155	0.0183	0.1382	0.035	0.1271	0.0445	0.0013
6	rs75354409	20469245	0.8	0.433874260405774	0.85	0.767309033253442	0.139693889368837	0.0904559840929823	0.0085	0.0077	0.0782	0.0203	0.0486	0.0214	0.0166	0.0219	9e-04	0.0394	0.0476	0.1021	0.0028	0.0494	0.0971	0.023	0.0264	0.0019	0.001	0.0154	0.0182	0.1382	0.035	0.1272	0.0444	0.0013
6	rs7739188	20469762	0.8	0.433874260405774	0.85	0.767309033253442	0.139062607381439	0.0911597400466434	0.0085	0.0077	0.0782	0.0203	0.0486	0.0214	0.0166	0.0219	9e-04	0.0394	0.0476	0.1021	0.0028	0.0494	0.0972	0.023	0.0264	0.0019	9e-04	0.0154	0.0182	0.1382	0.035	0.1272	0.0444	0.0013
6	rs79252365	20473543	0.8	0.433874260405774	0.85	0.767309033253442	0.135465949729516	0.0797180226008069	0.0084	0.0077	0.0782	0.0202	0.0485	0.0213	0.0166	0.0218	9e-04	0.0393	0.0475	0.1022	0.0028	0.0494	0.0975	0.0229	0.0263	0.0018	9e-04	0.0154	0.0182	0.1384	0.0351	0.1274	0.0443	0.0013
6	rs78125863	20474897	0.8	0.433874260405774	0.85	0.767309033253442	0.134877162147016	0.0880485892603067	0.0084	0.0077	0.0783	0.0202	0.0485	0.0213	0.0166	0.0218	9e-04	0.0393	0.0475	0.1022	0.0028	0.0494	0.0976	0.0229	0.0263	0.0018	9e-04	0.0154	0.0182	0.1384	0.0351	0.1274	0.0442	0.0013
6	rs4134937	20481221	0.8	0.433874260405774	0.86	0.702596200902853	0.153915684367173	0.059944021356408	0.0083	0.0077	0.0786	0.0196	0.048	0.0204	0.0164	0.0218	0.001	0.0392	0.0476	0.103	0.0027	0.0498	0.0984	0.0229	0.0259	0.0019	8e-04	0.015	0.0177	0.1395	0.0357	0.1282	0.0432	0.0013
6	rs4134942	20483230	0.81	0.384295662080596	0.85	0.767309033253442	0.200344799767544	0.0921800949887954	0.0084	0.0077	0.0787	0.0191	0.0471	0.0195	0.016	0.0217	0.0011	0.0393	0.0478	0.1036	0.0027	0.0502	0.0992	0.023	0.0255	0.0019	7e-04	0.0145	0.0172	0.1404	0.0364	0.1292	0.0425	0.0013
6	rs4134943	20483407	0.81	0.384295662080596	0.86	0.702596200902853	0.207117984692926	0.0829347456538004	0.0084	0.0077	0.0787	0.0191	0.0471	0.0195	0.016	0.0217	0.0011	0.0393	0.0478	0.1036	0.0026	0.0502	0.0992	0.023	0.0255	0.0019	7e-04	0.0145	0.0171	0.1405	0.0364	0.1293	0.0425	0.0013
6	rs4134945	20483603	0.81	0.384295662080596	0.86	0.702596200902853	0.211677445829914	0.0646323411909048	0.0084	0.0077	0.0787	0.0191	0.0471	0.0194	0.016	0.0217	0.0011	0.0393	0.0478	0.1036	0.0026	0.0502	0.0992	0.023	0.0255	0.0019	7e-04	0.0145	0.0171	0.1405	0.0365	0.1293	0.0424	0.0013
6	rs4134947	20483770	0.81	0.384295662080596	0.86	0.702596200902853	0.215926463487442	0.0651776141794021	0.0084	0.0077	0.0787	0.0191	0.047	0.0194	0.016	0.0217	0.0011	0.0394	0.0478	0.1036	0.0026	0.0502	0.0992	0.023	0.0255	0.0019	7e-04	0.0145	0.0171	0.1405	0.0365	0.1294	0.0424	0.0013
6	rs4134949	20484255	0.81	0.384295662080596	0.86	0.702596200902853	0.223030691468536	0.0697490304013639	0.0084	0.0078	0.0787	0.019	0.0469	0.0194	0.0159	0.0217	0.0011	0.0394	0.0478	0.1037	0.0026	0.0502	0.0993	0.023	0.0255	0.0019	7e-04	0.0145	0.0171	0.1405	0.0365	0.1296	0.0422	0.0013
6	rs113319209	20486408	0.81	0.384295662080596	0.86	0.702596200902853	0.259484688887123	0.0735846631205434	0.0084	0.0081	0.0787	0.0188	0.0466	0.0191	0.0158	0.0217	0.0012	0.0395	0.0478	0.1039	0.0026	0.05	0.0992	0.0229	0.0254	0.002	6e-04	0.0145	0.017	0.1409	0.0367	0.1301	0.0416	0.0013
6	rs12529058	20502545	0.81	0.384295662080596	0.86	0.702596200902853	0.370163204617388	0.0419442590987126	0.0085	0.0082	0.079	0.0183	0.0461	0.0187	0.0155	0.0218	0.0013	0.0397	0.0479	0.1044	0.0026	0.0498	0.0991	0.0228	0.0253	0.002	6e-04	0.0144	0.0168	0.142	0.0373	0.1312	0.0402	0.0014
6	rs62398909	20502706	0.81	0.384295662080596	0.86	0.702596200902853	0.370054555805225	0.0439962412285904	0.0085	0.0082	0.079	0.0183	0.0461	0.0187	0.0155	0.0218	0.0013	0.0397	0.0479	0.1044	0.0026	0.0498	0.0991	0.0228	0.0253	0.002	6e-04	0.0144	0.0168	0.142	0.0373	0.1312	0.0402	0.0014
6	rs1322843	20511951	0.81	0.384295662080596	0.86	0.702596200902853	0.391100964048278	0.0341294310901948	0.0084	0.0081	0.0786	0.0182	0.0462	0.0186	0.0154	0.0217	0.0014	0.0398	0.0483	0.1048	0.0027	0.0498	0.0991	0.023	0.0252	0.0022	6e-04	0.0144	0.0168	0.1423	0.0374	0.1312	0.0397	0.0014
6	rs62398934	20513072	0.81	0.384295662080596	0.86	0.702596200902853	0.39924410674613	0.0302805153414081	0.0083	0.0081	0.0785	0.0182	0.0462	0.0186	0.0154	0.0217	0.0014	0.0398	0.0484	0.1049	0.0027	0.0498	0.0991	0.023	0.0252	0.0022	6e-04	0.0144	0.0168	0.1423	0.0374	0.1312	0.0396	0.0014
6	rs761154	20524382	0.81	0.384295662080596	0.86	0.702596200902853	0.440863495225676	0.0234476996623001	0.0084	0.0081	0.079	0.0175	0.0466	0.0179	0.015	0.0217	0.0015	0.0399	0.0486	0.1043	0.0027	0.0495	0.1005	0.0232	0.0252	0.0023	6e-04	0.0145	0.0168	0.1421	0.0377	0.1308	0.0392	0.0013
6	rs79740608	20526361	0.82	0.338707801994422	0.86	0.702596200902853	0.553749087684356	0.0200433765327634	0.0084	0.0084	0.0798	0.0163	0.0466	0.0174	0.0147	0.0215	0.0017	0.04	0.0485	0.1043	0.0027	0.0493	0.1002	0.0228	0.0251	0.0024	6e-04	0.0146	0.017	0.1438	0.0375	0.1315	0.0385	0.0013
6	rs62398937	20529653	0.82	0.338707801994422	0.86	0.702596200902853	0.599271100056347	0.0145596199269337	0.0085	0.0085	0.0798	0.0161	0.0467	0.017	0.0144	0.0215	0.0018	0.04	0.0483	0.1049	0.0026	0.049	0.1003	0.0227	0.0248	0.0024	6e-04	0.0146	0.0169	0.1443	0.0379	0.1318	0.0382	0.0013
6	rs75615915	20535710	0.82	0.338707801994422	0.86	0.702596200902853	0.626190170921595	0.0182469873782177	0.0084	0.0086	0.0799	0.0159	0.0469	0.0165	0.014	0.0215	0.0018	0.0401	0.0481	0.1055	0.0026	0.0486	0.1006	0.0225	0.0245	0.0025	6e-04	0.0146	0.0168	0.1451	0.038	0.1321	0.0378	0.0013
6	rs17512225	20535774	0.82	0.338707801994422	0.87	0.641494868499257	0.626330334584954	0.0181326917370171	0.0084	0.0086	0.0799	0.0159	0.0469	0.0165	0.014	0.0215	0.0018	0.0401	0.0481	0.1055	0.0026	0.0486	0.1006	0.0225	0.0245	0.0025	6e-04	0.0146	0.0168	0.1451	0.038	0.1321	0.0378	0.0013
6	rs6910725	20536879	0.82	0.338707801994422	0.87	0.641494868499257	0.630752830618792	0.0184382608912496	0.0083	0.0087	0.0799	0.0159	0.0469	0.0165	0.014	0.0215	0.0018	0.0401	0.0481	0.1056	0.0026	0.0486	0.1006	0.0225	0.0245	0.0025	6e-04	0.0146	0.0168	0.1451	0.038	0.1322	0.0378	0.0013
6	rs76393458	20553878	0.82	0.338707801994422	0.87	0.641494868499257	0.650865101816509	0.010665811130143	0.0083	0.0087	0.0799	0.0158	0.0469	0.0163	0.0138	0.0215	0.0018	0.0402	0.0481	0.1058	0.0026	0.0486	0.1007	0.0224	0.0243	0.0026	7e-04	0.0147	0.0168	0.1453	0.038	0.1322	0.0378	0.0013
6	rs79167703	20562210	0.82	0.338707801994422	0.86	0.702596200902853	0.646663227735366	0.0100906146204947	0.0083	0.0087	0.0799	0.0158	0.0469	0.0163	0.0138	0.0215	0.0018	0.0402	0.0481	0.1058	0.0026	0.0486	0.1007	0.0223	0.0243	0.0026	7e-04	0.0147	0.0168	0.1453	0.0381	0.1323	0.0378	0.0013
6	rs7752194	20577781	0.82	0.338707801994422	0.86	0.702596200902853	0.642261022089418	0.0114379161569469	0.0083	0.0088	0.0798	0.0158	0.0469	0.0162	0.0139	0.0215	0.0018	0.0401	0.048	0.106	0.0026	0.0485	0.1007	0.0223	0.0243	0.0026	7e-04	0.0147	0.0168	0.1454	0.038	0.1322	0.0378	0.0013
6	rs4712518	20608278	0.82	0.338707801994422	0.86	0.702596200902853	0.665416493417437	0.00805413359388956	0.0083	0.0089	0.0792	0.0158	0.0471	0.016	0.0138	0.0213	0.0018	0.0401	0.048	0.1065	0.0026	0.0484	0.101	0.0219	0.0242	0.0027	7e-04	0.0148	0.0168	0.1455	0.0382	0.1326	0.0378	0.0013
6	rs9350268	20620003	0.82	0.338707801994422	0.85	0.767309033253442	0.634272862692659	0.00679752820136604	0.0083	0.0091	0.0792	0.0158	0.0473	0.0161	0.014	0.0212	0.0019	0.0398	0.0479	0.1069	0.0025	0.0482	0.101	0.0219	0.0242	0.0027	7e-04	0.0148	0.0169	0.1456	0.0385	0.1315	0.038	0.0013
6	rs35111339	20625941	0.82	0.338707801994422	0.86	0.702596200902853	0.574177995022803	0.00848908689746889	0.0084	0.0092	0.0794	0.0159	0.0476	0.0159	0.0139	0.0209	0.002	0.0395	0.0474	0.1071	0.0025	0.0478	0.1012	0.0216	0.0238	0.0027	9e-04	0.015	0.0168	0.1458	0.0384	0.1318	0.038	0.0013
6	rs9465852	20641900	0.82	0.338707801994422	0.86	0.702596200902853	0.57269770455102	0.00473227149827644	0.0086	0.0094	0.0797	0.016	0.0478	0.0157	0.0139	0.0207	0.0021	0.0391	0.047	0.1073	0.0024	0.0475	0.1014	0.0213	0.0235	0.0028	0.001	0.0152	0.0167	0.1462	0.0384	0.1321	0.0382	0.0013
6	rs6933219	20644494	0.82	0.338707801994422	0.86	0.702596200902853	0.573235785708508	0.00419691705718303	0.0086	0.0094	0.0797	0.016	0.0478	0.0157	0.0139	0.0207	0.0021	0.0391	0.047	0.1074	0.0024	0.0474	0.1014	0.0213	0.0235	0.0028	0.001	0.0152	0.0167	0.1462	0.0384	0.1321	0.0382	0.0013
6	rs9295474	20652717	0.82	0.338707801994422	0.86	0.702596200902853	0.577818988442772	0.00372945938531935	0.0086	0.0095	0.0797	0.0161	0.048	0.0157	0.0139	0.0206	0.002	0.0392	0.047	0.1076	0.0023	0.0474	0.1013	0.0212	0.0234	0.0028	0.001	0.0152	0.0167	0.146	0.0385	0.132	0.0383	0.0013
6	rs4712523	20657564	0.82	0.338707801994422	0.86	0.702596200902853	0.570547738912106	0.00540395451707592	0.0086	0.0095	0.0793	0.0161	0.048	0.0157	0.014	0.0205	0.0019	0.0394	0.0475	0.1081	0.0023	0.0474	0.101	0.021	0.0232	0.0027	0.001	0.0153	0.0167	0.1457	0.0384	0.132	0.0385	0.0013
6	rs4712524	20657865	0.82	0.338707801994422	0.86	0.702596200902853	0.570614868181542	0.00540395451707592	0.0086	0.0095	0.0793	0.0161	0.048	0.0157	0.014	0.0205	0.0019	0.0394	0.0475	0.1081	0.0023	0.0474	0.101	0.021	0.0232	0.0027	0.001	0.0153	0.0167	0.1457	0.0384	0.132	0.0385	0.0013
6	rs17823996	20658587	0.82	0.338707801994422	0.86	0.702596200902853	0.57068200113975	0.00540395451707592	0.0086	0.0095	0.0793	0.0161	0.048	0.0157	0.014	0.0205	0.0019	0.0394	0.0475	0.1081	0.0023	0.0474	0.101	0.021	0.0232	0.0027	0.001	0.0153	0.0167	0.1457	0.0384	0.132	0.0385	0.0013
6	rs10946398	20661034	0.82	0.338707801994422	0.85	0.767309033253442	0.573370342839767	0.00565238572612421	0.0086	0.0095	0.0793	0.0161	0.048	0.0157	0.014	0.0205	0.0019	0.0394	0.0475	0.1081	0.0023	0.0474	0.101	0.021	0.0232	0.0027	0.001	0.0153	0.0167	0.1457	0.0384	0.132	0.0385	0.0013
6	rs7754840	20661250	0.82	0.338707801994422	0.85	0.767309033253442	0.573370342839767	0.00565238572612421	0.0086	0.0095	0.0793	0.0161	0.048	0.0157	0.014	0.0205	0.0019	0.0394	0.0475	0.1081	0.0023	0.0474	0.101	0.021	0.0232	0.0027	0.001	0.0153	0.0167	0.1457	0.0384	0.132	0.0385	0.0013
6	rs4712527	20663335	0.82	0.338707801994422	0.85	0.767309033253442	0.573168512668728	0.00569436795020911	0.0086	0.0095	0.0793	0.0161	0.048	0.0157	0.014	0.0205	0.0019	0.0394	0.0475	0.1081	0.0023	0.0474	0.101	0.021	0.0232	0.0027	0.001	0.0153	0.0167	0.1457	0.0384	0.132	0.0385	0.0013
6	rs111347313	20667724	0.82	0.338707801994422	0.85	0.767309033253442	0.552095403126788	0.00605787529142239	0.0086	0.0095	0.0793	0.0161	0.048	0.0157	0.014	0.0204	0.0019	0.0393	0.0474	0.1079	0.0023	0.0474	0.1013	0.0209	0.0232	0.0027	0.001	0.0152	0.0166	0.1459	0.0384	0.1323	0.0386	0.0013
6	rs7756992	20679709	0.82	0.338707801994422	0.84	0.835693000351761	0.534644678047599	0.00612326069294851	0.0086	0.0096	0.0792	0.0162	0.048	0.0157	0.014	0.0202	0.002	0.0391	0.0469	0.1072	0.0022	0.0473	0.1023	0.0206	0.0232	0.0027	0.0011	0.0148	0.0166	0.1462	0.0384	0.133	0.0389	0.0012
6	rs9356744	20685486	0.82	0.338707801994422	0.84	0.835693000351761	0.535035382573639	0.00603616263422687	0.0086	0.0096	0.0792	0.0162	0.048	0.0157	0.014	0.0202	0.002	0.0391	0.0469	0.1072	0.0022	0.0473	0.1023	0.0206	0.0232	0.0027	0.0011	0.0148	0.0166	0.1463	0.0384	0.133	0.0389	0.0012
6	rs9368222	20686996	0.82	0.338707801994422	0.84	0.835693000351761	0.530939732330257	0.00601449121456772	0.0086	0.0096	0.0792	0.0162	0.048	0.0157	0.014	0.0202	0.002	0.0391	0.0469	0.1072	0.0022	0.0473	0.1023	0.0206	0.0232	0.0027	0.0011	0.0148	0.0166	0.1463	0.0385	0.1329	0.0389	0.0012
6	rs6911357	20690311	0.82	0.338707801994422	0.84	0.835693000351761	0.533408339177627	0.00684379892176991	0.0085	0.0096	0.0791	0.0162	0.048	0.0159	0.014	0.02	0.0019	0.0391	0.0469	0.1071	0.0022	0.047	0.1025	0.0206	0.0232	0.0028	0.0011	0.0148	0.0165	0.1464	0.0386	0.1328	0.039	0.0012
6	rs2206734	20694884	0.82	0.338707801994422	0.84	0.835693000351761	0.539342048579166	0.00755764368860492	0.0085	0.0096	0.0791	0.0163	0.048	0.016	0.014	0.0199	0.0019	0.0391	0.0468	0.1071	0.0022	0.047	0.1025	0.0206	0.0232	0.0029	0.0011	0.0148	0.0165	0.1464	0.0386	0.1328	0.0391	0.0012
6	rs76251976	20698008	0.82	0.338707801994422	0.84	0.835693000351761	0.540715775943651	0.00733959634483772	0.0085	0.0096	0.0791	0.0163	0.048	0.016	0.014	0.0199	0.0019	0.039	0.0468	0.107	0.0022	0.047	0.1026	0.0206	0.0232	0.0029	0.0011	0.0148	0.0165	0.1464	0.0386	0.1328	0.0391	0.0012
6	rs75626419	20706418	0.82	0.338707801994422	0.83	0.907803730152893	0.536925693003207	0.00656864855150131	0.0086	0.0096	0.0792	0.0163	0.048	0.0159	0.014	0.0199	0.0019	0.039	0.0468	0.1069	0.0022	0.047	0.1027	0.0206	0.0232	0.0029	0.0011	0.0149	0.0165	0.1464	0.0387	0.1328	0.0391	0.0012
6	rs9465871	20717255	0.82	0.338707801994422	0.83	0.907803730152893	0.529318611647599	0.00707762605923572	0.0086	0.0096	0.0792	0.0163	0.048	0.0159	0.014	0.0199	0.0019	0.0389	0.0467	0.1069	0.0022	0.047	0.1028	0.0206	0.0232	0.0029	0.0011	0.0149	0.0165	0.1463	0.0386	0.1328	0.0391	0.0012
6	rs7747752	20725423	0.82	0.338707801994422	0.83	0.907803730152893	0.48818814972777	0.0107828068519291	0.0087	0.0096	0.079	0.0164	0.048	0.016	0.0144	0.0199	0.0018	0.0387	0.0465	0.107	0.0022	0.047	0.1033	0.0204	0.0231	0.0029	0.0011	0.0152	0.0165	0.146	0.0386	0.1327	0.039	0.0012
6	rs6908425	20728731	0.82	0.338707801994422	0.82	0.983693090035176	0.448666764833151	0.0107534968452045	0.0088	0.0096	0.0788	0.0163	0.048	0.016	0.0148	0.02	0.0018	0.0385	0.0464	0.107	0.0022	0.047	0.1036	0.0203	0.0231	0.0029	0.0011	0.0153	0.0165	0.1454	0.0387	0.1325	0.0391	0.0012
6	rs114343751	20730082	0.83	0.29697514221559	0.82	0.983693090035176	0.379732924134135	0.00696019720309229	0.0088	0.0097	0.0782	0.0167	0.0486	0.0159	0.0148	0.02	0.002	0.0377	0.0461	0.1082	0.0025	0.0473	0.1045	0.02	0.0226	0.0031	0.0012	0.0153	0.0166	0.1448	0.0387	0.1317	0.0389	0.0012
6	rs7741604	20731524	0.83	0.29697514221559	0.82	0.983693090035176	0.338665564781949	0.00603616263422687	0.0089	0.0097	0.0775	0.0171	0.0492	0.0158	0.0147	0.0201	0.0021	0.0368	0.0459	0.1095	0.0027	0.0476	0.1054	0.0196	0.0221	0.0033	0.0013	0.0154	0.0166	0.1441	0.0388	0.1308	0.0388	0.0012
6	rs75960628	20732910	0.83	0.29697514221559	0.82	0.983693090035176	0.317585156754953	0.00856707623870616	0.0089	0.0097	0.0774	0.0172	0.0494	0.0159	0.0146	0.0202	0.0021	0.0366	0.0455	0.1097	0.0028	0.0476	0.106	0.0195	0.0219	0.0033	0.001	0.0155	0.0166	0.144	0.0388	0.1306	0.039	0.0012
6	rs9358361	20736237	0.83	0.29697514221559	0.82	0.983693090035176	0.297942567658955	0.00677445468628211	0.0089	0.0097	0.0772	0.0174	0.0495	0.0161	0.0145	0.0202	0.0022	0.036	0.0453	0.1099	0.0029	0.0476	0.1066	0.0193	0.0217	0.0034	0.001	0.0156	0.0166	0.1438	0.0389	0.1304	0.0391	0.0012
6	rs4710942	20739907	0.83	0.29697514221559	0.82	0.983693090035176	0.302913418504416	0.00643330011585636	0.0089	0.0097	0.0771	0.0175	0.0496	0.0163	0.0145	0.0202	0.0022	0.0359	0.0453	0.11	0.0029	0.0476	0.1067	0.0193	0.0216	0.0034	0.001	0.0156	0.0165	0.1438	0.0389	0.1303	0.0391	0.0012
6	rs62399286	20739958	0.83	0.29697514221559	0.82	0.983693090035176	0.303599096789369	0.00623306115034961	0.0089	0.0097	0.0771	0.0175	0.0496	0.0162	0.0145	0.0201	0.0022	0.0359	0.0453	0.11	0.0029	0.0475	0.1067	0.0193	0.0216	0.0034	0.001	0.0157	0.0165	0.1438	0.0389	0.1303	0.0391	0.0012
6	rs9350276	20740296	0.83	0.29697514221559	0.82	0.983693090035176	0.32348522629904	0.00561056838546834	0.009	0.0096	0.077	0.0177	0.0496	0.0161	0.0146	0.0199	0.0023	0.036	0.0453	0.1099	0.0029	0.0475	0.1067	0.0193	0.0218	0.0035	0.0011	0.0159	0.0165	0.1437	0.039	0.1302	0.0391	0.0013
6	rs55805653	20765206	0.83	0.29697514221559	0.82	0.983693090035176	0.309559509297676	0.00691351421345186	0.009	0.0098	0.0762	0.0178	0.0496	0.0164	0.0146	0.0198	0.0023	0.0358	0.046	0.11	0.0031	0.0473	0.1072	0.0195	0.0217	0.0036	0.0011	0.0159	0.0166	0.1428	0.0389	0.1295	0.0392	0.0015
6	rs9350281	20771960	0.83	0.29697514221559	0.82	0.983693090035176	0.312637323989472	0.00612326069294851	0.009	0.0098	0.0762	0.0178	0.0495	0.0165	0.0146	0.0198	0.0023	0.0358	0.046	0.11	0.0031	0.0473	0.1072	0.0196	0.0217	0.0036	0.0011	0.0159	0.0166	0.1428	0.0389	0.1295	0.0392	0.0015
6	rs78250308	20772317	0.83	0.29697514221559	0.82	0.983693090035176	0.312587554450339	0.0061670571561986	0.009	0.0098	0.0762	0.0178	0.0495	0.0165	0.0146	0.0198	0.0023	0.0358	0.046	0.11	0.0031	0.0473	0.1072	0.0196	0.0217	0.0036	0.0011	0.0159	0.0166	0.1428	0.0389	0.1295	0.0392	0.0015
6	rs115379150	20819821	0.83	0.29697514221559	0.82	0.983693090035176	0.320200378183818	0.008104687854198	0.009	0.0099	0.0761	0.0179	0.0495	0.0166	0.0144	0.0198	0.0023	0.0356	0.0461	0.1104	0.0032	0.0476	0.1068	0.0198	0.0215	0.0036	0.0011	0.016	0.0165	0.1423	0.039	0.1292	0.0395	0.0015
6	rs77517140	20822505	0.83	0.29697514221559	0.82	0.983693090035176	0.322068060873787	0.00636618263033342	0.009	0.0099	0.0761	0.0179	0.0495	0.0166	0.0143	0.0198	0.0024	0.0356	0.0461	0.1106	0.0032	0.0476	0.1067	0.0199	0.0215	0.0036	0.0011	0.016	0.0164	0.1422	0.039	0.1291	0.0396	0.0015
6	rs6938757	20823506	0.83	0.29697514221559	0.82	0.983693090035176	0.323738634432086	0.00586394587704045	0.009	0.0099	0.0761	0.0179	0.0495	0.0166	0.0143	0.0198	0.0024	0.0356	0.0461	0.1106	0.0032	0.0476	0.1067	0.0199	0.0215	0.0036	0.0011	0.016	0.0164	0.1422	0.039	0.1291	0.0396	0.0015
6	rs114898510	20831911	0.83	0.29697514221559	0.82	0.983693090035176	0.316482107080502	0.00848908689746889	0.009	0.0099	0.076	0.0179	0.0495	0.0167	0.0143	0.0198	0.0024	0.0356	0.0461	0.1106	0.0032	0.0475	0.1066	0.02	0.0215	0.0037	0.0012	0.016	0.0164	0.1421	0.0391	0.129	0.0396	0.0016
6	rs77255816	20833602	0.83	0.29697514221559	0.82	0.983693090035176	0.316381929845692	0.00693683509615625	0.009	0.0099	0.076	0.0179	0.0495	0.0167	0.0143	0.0198	0.0024	0.0356	0.0461	0.1106	0.0032	0.0475	0.1066	0.02	0.0215	0.0037	0.0012	0.016	0.0164	0.1421	0.0391	0.129	0.0396	0.0016
6	rs60568948	20836967	0.83	0.29697514221559	0.83	0.907803730152893	0.317434622147623	0.00632164384149818	0.009	0.01	0.076	0.0179	0.0495	0.0167	0.0143	0.0198	0.0024	0.0356	0.0461	0.1107	0.0033	0.0474	0.1066	0.02	0.0215	0.0037	0.0012	0.016	0.0164	0.142	0.0391	0.129	0.0396	0.0016
6	rs34656248	20844330	0.83	0.29697514221559	0.84	0.835693000351761	0.32201750810093	0.00473227149827644	0.009	0.01	0.0759	0.0179	0.0494	0.0167	0.0143	0.0198	0.0024	0.0357	0.0461	0.1107	0.0033	0.0473	0.1067	0.0201	0.0215	0.0037	0.0012	0.016	0.0163	0.1418	0.0392	0.1289	0.0396	0.0016
6	rs34367682	20848759	0.83	0.29697514221559	0.84	0.835693000351761	0.326736691977926	0.00746032185224715	0.009	0.0101	0.0759	0.0179	0.0493	0.0168	0.0142	0.0198	0.0024	0.0357	0.0462	0.1107	0.0033	0.0472	0.1068	0.0202	0.0215	0.0037	0.0012	0.016	0.0163	0.1417	0.0393	0.1287	0.0396	0.0017
6	rs9358375	20878679	0.83	0.29697514221559	0.83	0.907803730152893	0.343039492507456	0.00763106748240267	0.009	0.0102	0.0758	0.0179	0.0491	0.0169	0.0142	0.0198	0.0024	0.0358	0.0462	0.1107	0.0034	0.0469	0.1069	0.0205	0.0215	0.0037	0.0013	0.016	0.0162	0.1416	0.0394	0.1284	0.0395	0.0018
6	rs77786848	20894610	0.82	0.338707801994422	0.83	0.907803730152893	0.355217537490035	0.00917726755517757	0.0091	0.0102	0.0756	0.0179	0.049	0.017	0.0142	0.0198	0.0024	0.0358	0.0461	0.1108	0.0034	0.0467	0.1071	0.0206	0.0215	0.0038	0.0013	0.016	0.0162	0.1414	0.0395	0.1283	0.0394	0.0018
6	rs12153898	20899772	0.82	0.338707801994422	0.83	0.907803730152893	0.359914380234486	0.00964221567569379	0.0091	0.0103	0.0756	0.0179	0.049	0.017	0.0141	0.0198	0.0024	0.0358	0.0461	0.1108	0.0034	0.0467	0.1072	0.0207	0.0215	0.0038	0.0013	0.016	0.0162	0.1414	0.0395	0.1283	0.0394	0.0018
6	rs17236121	20909533	0.82	0.338707801994422	0.83	0.907803730152893	0.357561995994341	0.010204348519475	0.0091	0.0104	0.0757	0.0178	0.0487	0.0171	0.0142	0.0199	0.0024	0.0359	0.046	0.1109	0.0035	0.0465	0.1073	0.0207	0.0216	0.0039	0.0014	0.0159	0.0162	0.141	0.0397	0.1281	0.0394	0.0019
6	rs60869648	20916437	0.82	0.338707801994422	0.83	0.907803730152893	0.358951083801305	0.00980913898164545	0.0091	0.0104	0.0757	0.0178	0.0487	0.0171	0.0142	0.0199	0.0024	0.0359	0.046	0.111	0.0035	0.0465	0.1074	0.0207	0.0216	0.0039	0.0014	0.0159	0.0162	0.1409	0.0397	0.1281	0.0394	0.0019
6	rs74337055	20937046	0.82	0.338707801994422	0.83	0.907803730152893	0.388423957527545	0.00625514496233308	0.0092	0.0107	0.0759	0.0175	0.0479	0.0177	0.0142	0.0201	0.0026	0.0363	0.0456	0.1116	0.0036	0.0456	0.1082	0.021	0.0219	0.0042	0.0015	0.0157	0.016	0.1392	0.0402	0.1273	0.0391	0.002
6	rs201354	20985338	0.81	0.384295662080596	0.83	0.907803730152893	0.429080446182385	0.00516145620646895	0.0092	0.0108	0.0755	0.0173	0.0478	0.0178	0.0142	0.0201	0.0027	0.0365	0.0454	0.1118	0.0037	0.0453	0.1081	0.0211	0.022	0.0043	0.0016	0.0157	0.0159	0.1388	0.0403	0.128	0.039	0.0021
6	rs201353	20985390	0.81	0.384295662080596	0.83	0.907803730152893	0.429138968374211	0.00514151570516463	0.0092	0.0108	0.0755	0.0173	0.0478	0.0178	0.0142	0.0201	0.0027	0.0365	0.0454	0.1118	0.0037	0.0453	0.1081	0.0211	0.022	0.0043	0.0016	0.0157	0.0159	0.1388	0.0403	0.128	0.039	0.0021
6	rs79475047	20992197	0.81	0.384295662080596	0.83	0.907803730152893	0.429021927948433	0.0063438926156758	0.0092	0.0108	0.0756	0.0173	0.0477	0.0179	0.0142	0.0201	0.0027	0.0365	0.0454	0.1119	0.0037	0.0453	0.1081	0.0211	0.022	0.0043	0.0016	0.0157	0.0159	0.1388	0.0403	0.1279	0.039	0.0021
6	rs74554964	20997837	0.81	0.384295662080596	0.83	0.907803730152893	0.432657538519493	0.00264172567169616	0.0094	0.0109	0.0757	0.0175	0.0477	0.018	0.0141	0.0202	0.0027	0.0365	0.0453	0.1121	0.0037	0.0451	0.1084	0.021	0.0219	0.0042	0.0016	0.0155	0.016	0.1387	0.0404	0.1277	0.0389	0.0021
6	rs9358383	20999387	0.82	0.338707801994422	0.83	0.907803730152893	0.470028038736963	0.001552472048814	0.0095	0.011	0.0753	0.0176	0.0475	0.0181	0.0142	0.0202	0.0027	0.0367	0.0454	0.112	0.0037	0.045	0.1083	0.021	0.0219	0.0043	0.0017	0.0155	0.016	0.1383	0.0405	0.1279	0.0388	0.0022
6	rs7744303	21004290	0.82	0.338707801994422	0.83	0.907803730152893	0.466423959397326	0.00213049038784838	0.0097	0.0111	0.0744	0.0176	0.0479	0.018	0.014	0.0199	0.0028	0.037	0.0451	0.1118	0.0039	0.0452	0.1092	0.0207	0.0217	0.0045	0.0018	0.0152	0.0156	0.1379	0.0407	0.1277	0.0394	0.0025
6	rs9368268	21008872	0.81	0.384295662080596	0.83	0.907803730152893	0.513939776882835	0.00400287224453246	0.01	0.0112	0.0743	0.0179	0.0469	0.0182	0.0137	0.0197	0.0029	0.037	0.0454	0.1115	0.0039	0.0449	0.1099	0.0207	0.0215	0.0046	0.0019	0.015	0.0155	0.1372	0.0409	0.1281	0.0397	0.0027
6	rs7750903	21008993	0.81	0.384295662080596	0.83	0.907803730152893	0.519320270553966	0.00484734726560563	0.01	0.0112	0.0743	0.0179	0.0469	0.0182	0.0137	0.0197	0.0029	0.0369	0.0452	0.1118	0.0039	0.0448	0.11	0.0207	0.0215	0.0046	0.0019	0.015	0.0155	0.1373	0.0409	0.1282	0.0395	0.0028
6	rs201294	21013385	0.82	0.338707801994422	0.83	0.907803730152893	0.418611034718018	0.0066140946012064	0.01	0.011	0.0745	0.0177	0.0468	0.0178	0.0139	0.0197	0.0029	0.0375	0.0452	0.112	0.0041	0.0441	0.1101	0.0203	0.0215	0.0048	0.0021	0.015	0.0156	0.1374	0.0397	0.129	0.0392	0.0029
6	rs116074246	21013682	0.82	0.338707801994422	0.83	0.907803730152893	0.409012994669465	0.00650078875913934	0.01	0.011	0.0745	0.0176	0.0468	0.0178	0.0139	0.0197	0.0029	0.0375	0.0452	0.112	0.0041	0.0441	0.1101	0.0203	0.0216	0.0045	0.0021	0.015	0.0156	0.1378	0.0397	0.129	0.0392	0.0029
6	rs34894804	21017869	0.82	0.338707801994422	0.83	0.907803730152893	0.407870992159265	0.00652336745166556	0.01	0.011	0.0745	0.0176	0.0468	0.0178	0.0139	0.0197	0.0029	0.0375	0.0451	0.1121	0.0041	0.0441	0.1101	0.0203	0.0216	0.0045	0.0022	0.015	0.0156	0.1378	0.0397	0.1291	0.0391	0.0029
6	rs114033125	21019174	0.82	0.338707801994422	0.83	0.907803730152893	0.40958459545428	0.00652336745166556	0.01	0.011	0.0745	0.0176	0.0468	0.0178	0.0139	0.0197	0.0028	0.0375	0.0451	0.1121	0.0041	0.0441	0.11	0.0203	0.0216	0.0045	0.0022	0.015	0.0156	0.1381	0.0396	0.1291	0.039	0.0029
6	rs62403406	21031903	0.82	0.338707801994422	0.83	0.907803730152893	0.393226847729462	0.010347434181497	0.01	0.0109	0.0745	0.0175	0.0473	0.0177	0.014	0.0196	0.0028	0.0376	0.0447	0.1128	0.0042	0.0438	0.11	0.0201	0.0216	0.0046	0.0023	0.0151	0.0156	0.1379	0.0389	0.1298	0.0384	0.0031
6	rs1555052	21043139	0.82	0.338707801994422	0.82	0.983693090035176	0.357135141047561	0.0121126661705541	0.01	0.0108	0.0741	0.0173	0.0484	0.0177	0.0141	0.0196	0.0028	0.0379	0.0448	0.1128	0.0044	0.0439	0.1097	0.0199	0.0214	0.0047	0.0025	0.0152	0.0155	0.1371	0.0381	0.1309	0.0384	0.0032
6	rs201336	21048124	0.82	0.338707801994422	0.82	0.983693090035176	0.330107567935286	0.0127430628640158	0.01	0.0107	0.0741	0.0173	0.0485	0.0178	0.0142	0.0197	0.0027	0.0381	0.0446	0.1128	0.0044	0.0439	0.1095	0.0198	0.0214	0.0047	0.0025	0.0152	0.0155	0.1373	0.0379	0.1306	0.0384	0.0032
6	Affx-28281804	21065449	0.82	0.338707801994422	0.82	0.983693090035176	0.313683448415982	0.0131614704382217	0.01	0.0107	0.0742	0.0173	0.0485	0.0179	0.0143	0.0198	0.0027	0.0382	0.0446	0.1126	0.0044	0.0439	0.1097	0.0199	0.0214	0.0048	0.0025	0.0151	0.0156	0.1374	0.0377	0.1305	0.0381	0.0032
6	rs13203959	21073192	0.82	0.338707801994422	0.82	0.983693090035176	0.238613129482891	0.0172310061886586	0.0102	0.0106	0.0732	0.017	0.0492	0.018	0.0153	0.0203	0.0028	0.0396	0.0443	0.1124	0.0048	0.0442	0.1092	0.0194	0.0212	0.0051	0.0026	0.015	0.0156	0.1367	0.0369	0.1302	0.0378	0.0034
6	rs16884481	21076048	0.82	0.338707801994422	0.82	0.983693090035176	0.22594179562647	0.0197250652650028	0.0102	0.0105	0.0731	0.017	0.0492	0.018	0.0154	0.0204	0.0028	0.0397	0.0442	0.1124	0.0048	0.0441	0.1092	0.0194	0.0212	0.0051	0.0026	0.015	0.0156	0.1366	0.0369	0.13	0.0378	0.0034
6	rs6901354	21085832	0.83	0.29697514221559	0.83	0.907803730152893	0.160423737162717	0.0146964572522112	0.0102	0.0105	0.0722	0.0169	0.0493	0.0184	0.0158	0.0217	0.0027	0.0404	0.0441	0.1125	0.0045	0.0442	0.1099	0.0191	0.0213	0.0052	0.0026	0.015	0.0155	0.1365	0.0368	0.1284	0.0377	0.0036
6	rs6904348	21090622	0.83	0.29697514221559	0.83	0.907803730152893	0.155527819562481	0.0161357336318064	0.0102	0.0104	0.0721	0.0169	0.0494	0.0182	0.0158	0.0219	0.0027	0.0403	0.044	0.1125	0.0048	0.0442	0.1102	0.019	0.0212	0.0052	0.0026	0.015	0.0153	0.1364	0.0369	0.1283	0.0378	0.0035
6	rs114476919	21102361	0.83	0.29697514221559	0.82	0.983693090035176	0.147337727476626	0.0220886267442524	0.0102	0.0103	0.0723	0.0167	0.0496	0.0183	0.0157	0.0216	0.0027	0.0408	0.0441	0.1126	0.0047	0.0442	0.1103	0.0191	0.0212	0.0052	0.0026	0.0149	0.0151	0.1367	0.0367	0.1277	0.038	0.0035
6	rs75426397	21111641	0.83	0.29697514221559	0.82	0.983693090035176	0.146165919423084	0.0226784348351235	0.0101	0.0103	0.0724	0.0165	0.0497	0.0183	0.0157	0.0215	0.0027	0.041	0.0441	0.1127	0.0046	0.0441	0.1104	0.0191	0.0211	0.0053	0.0027	0.0149	0.0151	0.1367	0.0367	0.1275	0.038	0.0035
6	rs6937439	21130870	0.83	0.29697514221559	0.82	0.983693090035176	0.141438747459138	0.0252902034751081	0.0101	0.0102	0.0725	0.0163	0.0499	0.0183	0.0157	0.0213	0.0027	0.0413	0.0442	0.1128	0.0045	0.0441	0.1105	0.0192	0.0211	0.0053	0.0027	0.0149	0.0149	0.1369	0.0367	0.127	0.0382	0.0035
6	rs2446489	21136120	0.83	0.29697514221559	0.82	0.983693090035176	0.155763751032563	0.0379187350825751	0.0101	0.0103	0.0726	0.0163	0.0499	0.0183	0.0157	0.0211	0.0027	0.0414	0.0443	0.1127	0.0045	0.0441	0.1107	0.0193	0.0211	0.0054	0.0027	0.0148	0.015	0.1368	0.0367	0.1268	0.0381	0.0035
6	rs115980775	21153045	0.83	0.29697514221559	0.81	1.06340942734078	0.210351844523546	0.0295075739799362	0.0096	0.0099	0.0724	0.0154	0.0507	0.0194	0.016	0.0211	0.0028	0.0435	0.0437	0.1142	0.005	0.0433	0.1102	0.0191	0.0212	0.0054	0.0031	0.0144	0.0141	0.1347	0.0386	0.1239	0.0391	0.0036
6	rs78161973	21153155	0.83	0.29697514221559	0.81	1.06340942734078	0.205610607898574	0.0282714654507171	0.0096	0.0099	0.0724	0.0154	0.0507	0.0194	0.016	0.0211	0.0028	0.0436	0.0437	0.1141	0.005	0.0433	0.1103	0.0191	0.0212	0.0054	0.0031	0.0145	0.0142	0.1347	0.0386	0.1237	0.0391	0.0036
6	rs7739578	21160382	0.83	0.29697514221559	0.81	1.06340942734078	0.182007163434318	0.0223404879041468	0.0096	0.0099	0.0724	0.0153	0.0507	0.0194	0.0161	0.0211	0.0028	0.0437	0.0437	0.1141	0.005	0.0435	0.1101	0.0191	0.0212	0.0054	0.0031	0.0145	0.0142	0.1346	0.0387	0.1236	0.0391	0.0036
6	rs4527692	21160447	0.83	0.29697514221559	0.81	1.06340942734078	0.190159115369408	0.0205659017724274	0.0096	0.0099	0.0722	0.0153	0.0508	0.0194	0.0161	0.0214	0.0028	0.0437	0.0437	0.1141	0.005	0.0431	0.1101	0.0197	0.0211	0.0054	0.0031	0.0143	0.0141	0.1346	0.0387	0.1237	0.0392	0.0036
6	rs56811697	21166291	0.83	0.29697514221559	0.81	1.06340942734078	0.21127525317789	0.0369011486099333	0.0095	0.0098	0.0719	0.0153	0.0511	0.0195	0.0161	0.0214	0.0027	0.0437	0.0435	0.1142	0.0051	0.0431	0.1105	0.0199	0.0211	0.0053	0.0031	0.0143	0.014	0.1344	0.0387	0.1232	0.0393	0.0035
6	rs75908196	21179278	0.82	0.338707801994422	0.81	1.06340942734078	0.138213092686428	0.0138850206157174	0.0087	0.0093	0.0709	0.015	0.053	0.0204	0.0162	0.0225	0.0022	0.0452	0.0439	0.1151	0.0048	0.0439	0.1101	0.0202	0.02	0.0046	0.0028	0.0153	0.0141	0.1334	0.0381	0.121	0.0406	0.0031
6	rs9465983	21183668	0.82	0.338707801994422	0.81	1.06340942734078	0.126974824251417	0.0108709810997111	0.0086	0.0093	0.0708	0.015	0.0531	0.0204	0.0162	0.0225	0.0021	0.0453	0.044	0.1152	0.0048	0.0439	0.1101	0.0202	0.0199	0.0045	0.0027	0.0153	0.0141	0.1335	0.0381	0.1209	0.0406	0.0031
6	rs74636669	21183876	0.82	0.338707801994422	0.82	0.983693090035176	0.119446226119604	0.010959521571443	0.0086	0.0093	0.0709	0.0151	0.0531	0.0205	0.0162	0.0225	0.0021	0.0453	0.0439	0.1153	0.0045	0.0441	0.1104	0.0202	0.02	0.0045	0.0027	0.0153	0.0141	0.1333	0.0381	0.1209	0.0406	0.0031
6	rs9465984	21184810	0.82	0.338707801994422	0.82	0.983693090035176	0.112252405807344	0.0154956374551599	0.0086	0.009	0.071	0.015	0.0532	0.0207	0.0162	0.0226	0.0021	0.0454	0.0439	0.1153	0.0045	0.0441	0.1109	0.0202	0.02	0.0045	0.0027	0.0153	0.0142	0.1326	0.0379	0.1207	0.0407	0.0031
6	rs62404539	21185705	0.82	0.338707801994422	0.82	0.983693090035176	0.113613470310852	0.0186305093950997	0.0086	0.009	0.071	0.015	0.0533	0.0207	0.0162	0.0226	0.0021	0.0454	0.0439	0.1153	0.0045	0.0441	0.1109	0.0202	0.02	0.0045	0.0027	0.0153	0.0142	0.1326	0.0379	0.1207	0.0407	0.0031
6	rs35013686	21189286	0.82	0.338707801994422	0.82	0.983693090035176	0.0972844050465592	0.0125205871691302	0.0084	0.0089	0.0708	0.015	0.0535	0.0208	0.0162	0.023	0.0021	0.0455	0.0439	0.1153	0.0045	0.0442	0.1109	0.0202	0.0199	0.0044	0.0026	0.0154	0.0143	0.1324	0.0378	0.1205	0.0409	0.0031
6	rs78300558	21194299	0.82	0.338707801994422	0.82	0.983693090035176	0.0919854164505351	0.0113173426194154	0.0084	0.0088	0.0707	0.015	0.0536	0.0209	0.0162	0.023	0.0021	0.0455	0.0439	0.1154	0.0045	0.0442	0.111	0.0202	0.0199	0.0044	0.0026	0.0154	0.0144	0.1323	0.0378	0.1204	0.041	0.0031
6	rs1459047	21200390	0.81	0.384295662080596	0.82	0.983693090035176	0.0794483307834244	0.0114077118862803	0.0084	0.0087	0.0706	0.015	0.0538	0.0209	0.0163	0.023	0.0021	0.0455	0.0439	0.1155	0.0045	0.0443	0.111	0.0201	0.0198	0.0044	0.0026	0.0154	0.0144	0.1323	0.0378	0.1203	0.0411	0.0031
6	rs9465995	21202154	0.81	0.384295662080596	0.83	0.907803730152893	0.0827184920564889	0.0138184409764091	0.0084	0.0087	0.0704	0.015	0.0538	0.0208	0.0163	0.023	0.0021	0.0455	0.044	0.1157	0.0045	0.0444	0.1109	0.0202	0.0198	0.0045	0.0026	0.0154	0.0144	0.1322	0.038	0.1198	0.0411	0.0031
6	rs6926388	21204796	0.81	0.384295662080596	0.83	0.907803730152893	0.0818533042283131	0.0197250652650028	0.0084	0.0087	0.0704	0.0149	0.0539	0.0208	0.0163	0.023	0.002	0.0455	0.044	0.1157	0.0044	0.0446	0.1109	0.0202	0.0198	0.0045	0.0026	0.0154	0.0144	0.1322	0.0381	0.1196	0.0411	0.0031
6	rs116161287	21209561	0.81	0.384295662080596	0.83	0.907803730152893	0.0884608295420604	0.0140521706072025	0.0081	0.0082	0.0705	0.0138	0.0543	0.0212	0.0165	0.0235	0.002	0.0456	0.0442	0.1161	0.0043	0.0447	0.1114	0.0199	0.0194	0.0044	0.0026	0.0154	0.0144	0.1321	0.0386	0.119	0.0412	0.0031
6	rs1563728	21209999	0.81	0.384295662080596	0.83	0.907803730152893	0.0877236639968886	0.0137188720866614	0.0081	0.0082	0.0705	0.0138	0.0543	0.0212	0.0165	0.0235	0.002	0.0456	0.0442	0.1161	0.0043	0.0447	0.1114	0.0199	0.0194	0.0044	0.0026	0.0154	0.0144	0.1321	0.0386	0.119	0.0412	0.0031
6	rs10214716	21213754	0.81	0.384295662080596	0.83	0.907803730152893	0.0896099810643453	0.0137852112631742	0.0081	0.0081	0.0704	0.0138	0.0543	0.0212	0.0165	0.0235	0.002	0.0456	0.0442	0.1161	0.0043	0.0447	0.1114	0.0199	0.0194	0.0044	0.0026	0.0154	0.0144	0.1321	0.0385	0.119	0.0412	0.0032
6	rs9460610	21224293	0.81	0.384295662080596	0.83	0.907803730152893	0.10427114167209	0.0141529409142537	0.0081	0.0078	0.0699	0.0133	0.056	0.0218	0.0169	0.0246	0.0019	0.0471	0.0452	0.1148	0.004	0.0447	0.1112	0.0197	0.0196	0.0042	0.0024	0.0154	0.0145	0.1314	0.0386	0.1169	0.0414	0.0031
6	rs9460612	21231007	0.8	0.433874260405774	0.83	0.907803730152893	0.107635503829467	0.0201233407353416	0.0079	0.0075	0.0694	0.0133	0.0565	0.0224	0.0173	0.0251	0.0017	0.0476	0.0454	0.1149	0.0038	0.0449	0.1111	0.0197	0.0201	0.0041	0.0022	0.0155	0.0144	0.1311	0.0383	0.1159	0.0416	0.0029
6	rs12200511	21231034	0.8	0.433874260405774	0.83	0.907803730152893	0.107824359154225	0.0214237149968602	0.0079	0.0075	0.0697	0.0133	0.0565	0.0225	0.0173	0.0251	0.0017	0.0475	0.0454	0.115	0.0037	0.045	0.1112	0.0195	0.0202	0.0039	0.0022	0.0153	0.0144	0.1309	0.0383	0.1158	0.0415	0.0029
6	rs16884730	21233144	0.79	0.487570276707753	0.83	0.907803730152893	0.0932371877750506	0.045739439008876	0.0074	0.0069	0.0698	0.0139	0.0579	0.0234	0.0187	0.0257	0.0017	0.0488	0.0452	0.1147	0.0032	0.0453	0.1104	0.0198	0.0209	0.0039	0.002	0.0152	0.0144	0.13	0.0384	0.1121	0.0418	0.003
6	rs59633892	21233345	0.79	0.487570276707753	0.84	0.835693000351761	0.0779437966505664	0.0397708889073667	0.0074	0.0069	0.0698	0.0141	0.0579	0.0235	0.0188	0.0257	0.0017	0.0489	0.0451	0.1147	0.0033	0.0452	0.1102	0.0195	0.0213	0.004	0.0019	0.0152	0.0144	0.1299	0.0385	0.1118	0.0418	0.003
6	rs62404554	21233431	0.79	0.487570276707753	0.84	0.835693000351761	0.0785610703486473	0.0414381110616784	0.0075	0.0069	0.0697	0.0141	0.0579	0.0235	0.0189	0.0258	0.0017	0.049	0.0451	0.1146	0.0033	0.0452	0.1103	0.0196	0.0214	0.004	0.0019	0.0151	0.0144	0.1297	0.0384	0.1113	0.0418	0.003
6	rs10946439	21234034	0.79	0.487570276707753	0.84	0.835693000351761	0.0833597266380203	0.044458155480837	0.0074	0.0064	0.0702	0.0141	0.0582	0.0237	0.0193	0.0259	0.0017	0.0495	0.0452	0.1141	0.0035	0.0453	0.1104	0.0197	0.0215	0.004	0.0019	0.0157	0.0145	0.1295	0.0385	0.1094	0.0417	0.0031
6	rs9350335	21235381	0.79	0.487570276707753	0.84	0.835693000351761	0.102928213334878	0.0499835545928591	0.0073	0.0064	0.0706	0.0136	0.0587	0.0239	0.0197	0.0261	0.0018	0.05	0.0452	0.1133	0.0035	0.0455	0.1098	0.0196	0.0215	0.0041	0.002	0.0158	0.0146	0.1294	0.0386	0.1085	0.0418	0.0031
6	rs7450718	21239703	0.8	0.433874260405774	0.84	0.835693000351761	0.144999674374644	0.0937586430663705	0.0071	0.0062	0.0703	0.014	0.0598	0.0245	0.0199	0.0264	0.0018	0.051	0.0457	0.1117	0.0037	0.0457	0.1072	0.0194	0.0213	0.0045	0.002	0.0158	0.0151	0.13	0.0386	0.1073	0.0419	0.0032
6	rs76834311	21243947	0.8	0.433874260405774	0.84	0.835693000351761	0.151748383923226	0.0914732154460973	0.0071	0.0062	0.0704	0.0139	0.0597	0.0244	0.02	0.0266	0.0018	0.051	0.0459	0.1114	0.0037	0.0457	0.1067	0.0195	0.0214	0.0045	0.002	0.0158	0.0151	0.13	0.0386	0.1074	0.0419	0.0033
6	rs12195219	21256372	0.79	0.487570276707753	0.83	0.907803730152893	0.144354163398015	0.0794955290774959	0.0071	0.0064	0.0706	0.0139	0.0596	0.0247	0.0201	0.0271	0.0019	0.0511	0.0464	0.1106	0.0037	0.0455	0.1052	0.0198	0.0217	0.0044	0.002	0.0157	0.0153	0.13	0.0385	0.1075	0.042	0.0034
6	rs9358402	21263321	0.79	0.487570276707753	0.83	0.907803730152893	0.131803689644875	0.0749543415105019	0.0072	0.0064	0.0705	0.014	0.0594	0.0246	0.0202	0.0272	0.0019	0.0512	0.0468	0.1105	0.0037	0.0454	0.1049	0.02	0.0217	0.0044	0.002	0.0157	0.0153	0.1298	0.0385	0.1073	0.0422	0.0034
6	rs55961446	21263371	0.79	0.487570276707753	0.82	0.983693090035176	0.131925809108804	0.0772845495125372	0.0072	0.0064	0.0705	0.014	0.0594	0.0246	0.0202	0.0272	0.0019	0.0512	0.0468	0.1106	0.0037	0.0454	0.1049	0.02	0.0217	0.0044	0.002	0.0157	0.0153	0.1296	0.0385	0.1074	0.0422	0.0034
6	rs807823	21268028	0.79	0.487570276707753	0.82	0.983693090035176	0.113529849435966	0.0866626688665699	0.0072	0.0064	0.07	0.0143	0.0594	0.0248	0.0204	0.0272	0.0019	0.0508	0.0468	0.1103	0.0037	0.0458	0.1047	0.0201	0.0219	0.0044	0.002	0.0157	0.0154	0.1298	0.0386	0.1069	0.0422	0.0034
6	rs12664396	21269125	0.79	0.487570276707753	0.82	0.983693090035176	0.111727363363417	0.0902998883975837	0.0073	0.0064	0.0698	0.0142	0.0594	0.0246	0.0204	0.0272	0.0019	0.0507	0.0468	0.1103	0.0037	0.0459	0.105	0.0199	0.0219	0.0044	0.002	0.0157	0.0154	0.1301	0.0386	0.1067	0.0422	0.0034
6	rs76383938	21271853	0.79	0.487570276707753	0.82	0.983693090035176	0.122985176550208	0.101481579165474	0.0073	0.0063	0.0698	0.0142	0.0593	0.0247	0.0204	0.0272	0.0019	0.0508	0.0468	0.1104	0.0037	0.0459	0.1052	0.0199	0.0219	0.0044	0.002	0.0157	0.0154	0.1301	0.0385	0.1066	0.0422	0.0034
6	rs12528662	21274355	0.79	0.487570276707753	0.81	1.06340942734078	0.131651136287734	0.107679661383449	0.0073	0.0062	0.0698	0.0142	0.0592	0.0247	0.0204	0.0271	0.0019	0.0508	0.0468	0.1105	0.0037	0.0459	0.1054	0.02	0.022	0.0044	0.002	0.0157	0.0154	0.13	0.0384	0.1064	0.0422	0.0034
6	rs13207684	21278388	0.79	0.487570276707753	0.81	1.06340942734078	0.157998618102469	0.108852299542982	0.0073	0.006	0.07	0.0141	0.0589	0.0248	0.0204	0.0271	0.002	0.051	0.0469	0.1106	0.0037	0.0457	0.106	0.0201	0.022	0.0044	0.002	0.0157	0.0153	0.1296	0.0382	0.1061	0.0422	0.0035
6	rs807836	21279280	0.79	0.487570276707753	0.81	1.06340942734078	0.157692759135066	0.119535640826982	0.0073	0.006	0.07	0.0141	0.0588	0.0248	0.0204	0.0271	0.002	0.051	0.0469	0.1107	0.0037	0.0457	0.1061	0.0201	0.022	0.0044	0.002	0.0157	0.0153	0.1295	0.0382	0.106	0.0422	0.0035
6	rs116491682	21280820	0.79	0.487570276707753	0.81	1.06340942734078	0.193316757748459	0.116937056920894	0.0073	0.006	0.07	0.0141	0.0588	0.0249	0.0204	0.0271	0.002	0.0511	0.0469	0.1107	0.0037	0.0457	0.1061	0.0201	0.022	0.0044	0.0021	0.0157	0.0153	0.1294	0.0381	0.1058	0.0422	0.0035
6	rs78866038	21285567	0.8	0.433874260405774	0.81	1.06340942734078	0.277048034189816	0.155102107123548	0.0073	0.006	0.07	0.0142	0.0588	0.0251	0.0205	0.0269	0.002	0.0512	0.0472	0.1108	0.0037	0.0456	0.1059	0.0203	0.022	0.0044	0.0024	0.0158	0.0153	0.1296	0.038	0.1048	0.0422	0.0036
6	rs9358407	21287305	0.8	0.433874260405774	0.81	1.06340942734078	0.395077727378788	0.21223826975051	0.0072	0.0061	0.0699	0.0142	0.0586	0.0255	0.021	0.0267	0.0021	0.0516	0.0473	0.1109	0.0037	0.0455	0.1053	0.0206	0.022	0.0044	0.003	0.0155	0.0151	0.1292	0.0378	0.1035	0.0425	0.0037
6	rs717512	21287993	0.81	0.384295662080596	0.81	1.06340942734078	0.406901547579558	0.169098063038906	0.0072	0.0061	0.0701	0.0145	0.0586	0.0255	0.021	0.0267	0.0021	0.0518	0.0478	0.1108	0.0037	0.0457	0.1041	0.0204	0.022	0.0043	0.003	0.0157	0.0152	0.1297	0.0381	0.1021	0.0429	0.0038
6	rs74712304	21289344	0.81	0.384295662080596	0.81	1.06340942734078	0.369565837656067	0.17695490567372	0.0071	0.0061	0.0703	0.0147	0.0584	0.0255	0.0213	0.0265	0.0022	0.052	0.0477	0.1108	0.0037	0.0456	0.1042	0.0206	0.0222	0.0042	0.003	0.0159	0.0154	0.13	0.0381	0.1003	0.0434	0.0038
6	rs62405627	21292420	0.81	0.384295662080596	0.81	1.06340942734078	0.239689964652017	0.171075384045467	0.0065	0.006	0.0715	0.0158	0.0577	0.0256	0.0233	0.0259	0.0025	0.053	0.0468	0.1103	0.0042	0.0445	0.1043	0.0213	0.0236	0.0036	0.0029	0.0175	0.0167	0.1324	0.0379	0.0893	0.0458	0.0041
6	rs12524269	21293420	0.81	0.384295662080596	0.81	1.06340942734078	0.243806332637757	0.164287752496347	0.0064	0.006	0.0717	0.0159	0.0576	0.0256	0.0235	0.0258	0.0026	0.0531	0.0468	0.1103	0.0043	0.0444	0.1043	0.0214	0.0237	0.0035	0.0029	0.0177	0.0169	0.1326	0.0379	0.0882	0.0461	0.0041
6	rs80111919	21293470	0.81	0.384295662080596	0.81	1.06340942734078	0.246864142936019	0.164874148879263	0.0064	0.006	0.0717	0.0159	0.0576	0.0256	0.0235	0.0258	0.0026	0.0531	0.0468	0.1103	0.0043	0.0444	0.1043	0.0214	0.0237	0.0035	0.0029	0.0177	0.0169	0.1326	0.0379	0.0882	0.0461	0.0041
6	rs78864883	21296968	0.8	0.433874260405774	0.81	1.06340942734078	0.247697733168283	0.186054927669735	0.0064	0.0059	0.0716	0.0161	0.0576	0.0256	0.0237	0.0257	0.0026	0.053	0.0466	0.1102	0.0043	0.0444	0.104	0.0216	0.0239	0.0035	0.0029	0.0177	0.017	0.1329	0.0378	0.0879	0.046	0.0041
6	rs807847	21298254	0.8	0.433874260405774	0.81	1.06340942734078	0.174132330058706	0.17018459656638	0.0064	0.0059	0.0716	0.0163	0.0577	0.0256	0.0237	0.0258	0.0026	0.0531	0.0466	0.1102	0.0043	0.0445	0.1036	0.0217	0.024	0.0035	0.0029	0.0178	0.017	0.1331	0.0378	0.0874	0.046	0.0041
6	rs72839619	21299532	0.8	0.433874260405774	0.81	1.06340942734078	0.182228783641177	0.187893636225069	0.0063	0.0059	0.0715	0.0164	0.0579	0.0256	0.0238	0.0258	0.0026	0.0531	0.0465	0.1103	0.0043	0.0446	0.1034	0.0217	0.0241	0.0035	0.0029	0.0178	0.017	0.133	0.0376	0.0872	0.0462	0.004
6	rs75626693	21300106	0.8	0.433874260405774	0.81	1.06340942734078	0.177134483592917	0.194584414881238	0.0063	0.0059	0.0715	0.0165	0.0579	0.0256	0.0238	0.0258	0.0026	0.0531	0.0465	0.1104	0.0043	0.0446	0.1033	0.0217	0.0241	0.0035	0.0029	0.0179	0.017	0.133	0.0375	0.0872	0.0463	0.004
6	rs807853	21304468	0.8	0.433874260405774	0.81	1.06340942734078	0.166073443151755	0.194791540756906	0.0063	0.0058	0.0714	0.0167	0.0581	0.0257	0.0239	0.0259	0.0026	0.0533	0.0465	0.1105	0.0043	0.0447	0.1032	0.0218	0.0241	0.0035	0.0029	0.0179	0.017	0.1329	0.0373	0.087	0.0462	0.004
6	rs13208448	21304987	0.8	0.433874260405774	0.81	1.06340942734078	0.174276330250622	0.204504360313567	0.0063	0.0058	0.0714	0.0167	0.0581	0.0256	0.0239	0.0259	0.0026	0.0533	0.0465	0.1105	0.0043	0.0448	0.1032	0.0218	0.0241	0.0035	0.0029	0.0179	0.017	0.1329	0.0373	0.087	0.0462	0.004
6	rs77953172	21305746	0.8	0.433874260405774	0.81	1.06340942734078	0.179286625168226	0.20366263355854	0.0063	0.0058	0.0714	0.0167	0.0581	0.0257	0.024	0.0259	0.0026	0.0533	0.0465	0.1103	0.0043	0.0448	0.1031	0.0218	0.0241	0.0035	0.0029	0.0179	0.017	0.1329	0.0373	0.087	0.0462	0.004
6	rs62406284	21311711	0.79	0.487570276707753	0.81	1.06340942734078	0.181638141767314	0.206508097723319	0.0062	0.0058	0.0717	0.0166	0.0581	0.0257	0.024	0.026	0.0026	0.0532	0.0466	0.1101	0.0043	0.0451	0.1026	0.0218	0.0242	0.0035	0.0028	0.0182	0.017	0.133	0.0373	0.0866	0.0463	0.0039
6	rs62406286	21312467	0.79	0.487570276707753	0.81	1.06340942734078	0.174420399492678	0.201877822249935	0.0061	0.0058	0.0718	0.0166	0.0581	0.0257	0.024	0.026	0.0026	0.0532	0.0467	0.1101	0.0043	0.0452	0.1025	0.0218	0.0242	0.0035	0.0028	0.0183	0.0171	0.133	0.0373	0.0864	0.0464	0.0038
6	rs9466035	21315378	0.79	0.487570276707753	0.81	1.06340942734078	0.11280672210799	0.197074828949194	0.006	0.0057	0.0726	0.0166	0.058	0.0259	0.024	0.0263	0.0026	0.053	0.0471	0.1096	0.0042	0.0455	0.1021	0.0221	0.0245	0.0037	0.0027	0.0191	0.0173	0.1325	0.0373	0.0853	0.0461	0.0035
6	rs17621957	21316411	0.78	0.545501786478432	0.81	1.06340942734078	0.117358782789794	0.200830392877578	0.0059	0.0057	0.0724	0.0167	0.0582	0.026	0.0241	0.0263	0.0026	0.0529	0.0471	0.1095	0.0042	0.0455	0.1023	0.0221	0.0245	0.0037	0.0027	0.0191	0.0173	0.1325	0.0372	0.0853	0.0461	0.0035
6	rs12192730	21327621	0.78	0.545501786478432	0.81	1.06340942734078	0.0854189904273571	0.276182711614721	0.0057	0.0056	0.072	0.0174	0.0584	0.0269	0.0243	0.0254	0.0023	0.0525	0.0474	0.1082	0.004	0.0456	0.102	0.0227	0.0252	0.0036	0.0025	0.0196	0.0178	0.1326	0.0379	0.0843	0.0471	0.003
6	rs9348465	21330808	0.78	0.545501786478432	0.81	1.06340942734078	0.0956976299207381	0.294687054769864	0.0056	0.0056	0.072	0.0175	0.0586	0.027	0.0243	0.0249	0.0023	0.0525	0.0474	0.1082	0.0041	0.0456	0.102	0.0228	0.0253	0.0036	0.0025	0.0196	0.0178	0.1327	0.038	0.0842	0.0469	0.003
6	rs10946449	21331247	0.78	0.545501786478432	0.82	0.983693090035176	0.0963253413011644	0.315237788631086	0.0055	0.0056	0.0721	0.0175	0.0586	0.027	0.0243	0.0249	0.0023	0.0525	0.0474	0.1082	0.004	0.0456	0.102	0.0227	0.0253	0.0036	0.0024	0.0197	0.0178	0.1328	0.038	0.0842	0.0469	0.003
6	rs10946451	21331475	0.78	0.545501786478432	0.82	0.983693090035176	0.0964008400144904	0.309461137839901	0.0055	0.0056	0.0721	0.0175	0.0586	0.027	0.0243	0.0249	0.0023	0.0525	0.0474	0.1082	0.004	0.0456	0.102	0.0228	0.0253	0.0036	0.0024	0.0197	0.0178	0.1328	0.038	0.0842	0.0469	0.003
6	rs4712606	21331640	0.78	0.545501786478432	0.82	0.983693090035176	0.0930401251321128	0.310902321078217	0.0055	0.0055	0.0721	0.0174	0.0586	0.027	0.0243	0.0249	0.0023	0.0525	0.0474	0.1082	0.004	0.0459	0.1021	0.0227	0.0253	0.0036	0.0026	0.0197	0.0178	0.1328	0.0378	0.0841	0.0469	0.0029
6	rs17622465	21335818	0.78	0.545501786478432	0.83	0.907803730152893	0.0820804209050102	0.338779027816849	0.0054	0.0055	0.0717	0.0174	0.0589	0.0271	0.0243	0.0253	0.0021	0.0523	0.0474	0.1087	0.004	0.0462	0.1021	0.0229	0.025	0.0035	0.0025	0.0198	0.0176	0.1325	0.0379	0.0838	0.0473	0.0027
6	rs10946456	21338339	0.78	0.545501786478432	0.84	0.835693000351761	0.0804990563423361	0.35129316611684	0.0054	0.0055	0.0716	0.0174	0.059	0.0271	0.0243	0.0253	0.0021	0.0523	0.0474	0.1087	0.004	0.0463	0.1021	0.0229	0.025	0.0035	0.0024	0.0198	0.0176	0.1325	0.0379	0.0838	0.0473	0.0026
6	rs7749539	21340086	0.78	0.545501786478432	0.88	0.583941145430028	0.0582238373767642	0.411564189709942	0.0054	0.0056	0.0713	0.0176	0.0593	0.0272	0.0244	0.0256	0.0018	0.0519	0.0475	0.1088	0.0039	0.047	0.102	0.0229	0.025	0.0032	0.0023	0.0201	0.0176	0.132	0.0381	0.0833	0.048	0.0023
6	rs12193665	21340311	0.78	0.545501786478432	0.89	0.529866637543626	0.0626173784044914	0.431216622713537	0.0054	0.0056	0.0713	0.0176	0.0594	0.0272	0.0244	0.0256	0.0017	0.052	0.0475	0.1089	0.0039	0.0469	0.1019	0.0229	0.025	0.0032	0.0022	0.0201	0.0176	0.1321	0.0381	0.0831	0.0481	0.0023
6	rs9368301	21340991	0.78	0.545501786478432	0.89	0.529866637543626	0.0660127297635556	0.40455063014013	0.0053	0.0056	0.0714	0.0176	0.0593	0.0272	0.0244	0.0257	0.0017	0.0521	0.0476	0.1089	0.0039	0.0467	0.1019	0.0229	0.025	0.0032	0.0022	0.0201	0.0176	0.1322	0.0381	0.0831	0.0481	0.0023
6	rs2064301	21342509	0.78	0.545501786478432	0.89	0.529866637543626	0.0681268888012685	0.417825945837008	0.0053	0.0056	0.0713	0.0176	0.0594	0.0272	0.0244	0.0257	0.0017	0.0521	0.0476	0.1089	0.0039	0.0468	0.1019	0.0229	0.025	0.0032	0.0022	0.0202	0.0176	0.1322	0.0381	0.083	0.0481	0.0022
6	rs116709701	21349982	0.78	0.545501786478432	0.89	0.529866637543626	0.0708828375814122	0.480443574353725	0.0052	0.0053	0.0712	0.0176	0.0595	0.0271	0.0243	0.0259	0.0014	0.0521	0.0479	0.109	0.004	0.0474	0.1022	0.023	0.0248	0.003	0.0021	0.0204	0.0175	0.1321	0.0377	0.0829	0.0487	0.0017
6	rs9358418	21350640	0.78	0.545501786478432	0.89	0.529866637543626	0.0710691047822382	0.49747572597136	0.0052	0.0053	0.0712	0.0176	0.0596	0.027	0.0243	0.0259	0.0014	0.0521	0.0479	0.109	0.004	0.0475	0.1022	0.023	0.0248	0.0029	0.0021	0.0205	0.0175	0.1321	0.0376	0.0828	0.0487	0.0016
6	rs9348471	21353299	0.78	0.545501786478432	0.89	0.529866637543626	0.069159652812718	0.516591700114848	0.0052	0.0053	0.0711	0.0176	0.0596	0.027	0.0242	0.0261	0.0014	0.0521	0.048	0.109	0.004	0.0476	0.1022	0.023	0.0247	0.0029	0.0021	0.0205	0.0175	0.1321	0.0375	0.0828	0.0487	0.0016
6	rs9466040	21357289	0.78	0.545501786478432	0.88	0.583941145430028	0.0653634362657052	0.530038544089094	0.0052	0.0053	0.0711	0.0176	0.0595	0.0271	0.0243	0.026	0.0011	0.052	0.0479	0.1091	0.004	0.0475	0.1022	0.0229	0.0249	0.0029	0.0021	0.0206	0.0175	0.1323	0.0373	0.083	0.0489	0.0016
6	rs1474694	21369834	0.77	0.607778593196603	0.88	0.583941145430028	0.0516389385499805	0.52448296337943	0.0053	0.0052	0.0708	0.0177	0.0596	0.0274	0.0243	0.026	0.0011	0.0517	0.0474	0.1091	0.0041	0.0475	0.1024	0.0226	0.025	0.003	0.0021	0.0205	0.0175	0.1323	0.0369	0.0836	0.0493	0.0015
6	rs78138134	21371238	0.77	0.607778593196603	0.88	0.583941145430028	0.0494733724283404	0.518942086999148	0.0056	0.0052	0.0709	0.0178	0.0604	0.0274	0.0242	0.0259	0.0013	0.0514	0.047	0.1085	0.0041	0.0476	0.1021	0.0226	0.0252	0.003	0.0018	0.0207	0.0176	0.1324	0.0369	0.0833	0.0498	0.0015
6	rs79377110	21379785	0.77	0.607778593196603	0.88	0.583941145430028	0.0526347425233728	0.522541977168498	0.0058	0.0051	0.0714	0.0177	0.0608	0.0269	0.0239	0.0256	0.0016	0.0503	0.0467	0.1079	0.0041	0.0479	0.1023	0.0224	0.0255	0.003	0.001	0.0213	0.018	0.1324	0.0368	0.0832	0.0506	0.0015
6	rs116368990	21381160	0.77	0.607778593196603	0.88	0.583941145430028	0.0529581469126409	0.518250518041954	0.0058	0.0051	0.0714	0.0177	0.0608	0.0269	0.0239	0.0256	0.0016	0.0502	0.0467	0.1079	0.0041	0.0479	0.1023	0.0224	0.0255	0.003	0.001	0.0213	0.018	0.1324	0.0368	0.0832	0.0506	0.0015
6	rs11755445	21383636	0.77	0.607778593196603	0.87	0.641494868499257	0.0562123630535631	0.508593047075076	0.0058	0.0051	0.0715	0.0177	0.0609	0.0268	0.0239	0.0256	0.0017	0.0502	0.0467	0.1079	0.0041	0.0479	0.1024	0.0224	0.0255	0.003	0.001	0.0214	0.0181	0.1324	0.0368	0.0833	0.0503	0.0015
6	rs9466056	21384613	0.77	0.607778593196603	0.87	0.641494868499257	0.0564968388904632	0.535748135494498	0.0058	0.0051	0.0715	0.0178	0.0609	0.0269	0.0239	0.0256	0.0017	0.0503	0.0467	0.1078	0.0041	0.0479	0.1025	0.0223	0.0255	0.003	0.001	0.0214	0.0181	0.1324	0.0369	0.0833	0.0501	0.0015
6	rs9350353	21385989	0.77	0.607778593196603	0.87	0.641494868499257	0.0578973888457718	0.520602797974968	0.0059	0.0051	0.0715	0.0178	0.0609	0.0269	0.024	0.0254	0.0017	0.0503	0.0467	0.1081	0.0041	0.0478	0.1025	0.0224	0.0256	0.0031	0.001	0.0214	0.0181	0.1323	0.0368	0.0833	0.0499	0.0015
6	rs7452920	21387852	0.77	0.607778593196603	0.87	0.641494868499257	0.0608607651641788	0.515348466308232	0.0059	0.0051	0.0715	0.0178	0.0609	0.0269	0.024	0.0254	0.0017	0.0502	0.0467	0.108	0.0041	0.0478	0.1025	0.0224	0.0256	0.0031	0.001	0.0214	0.0181	0.1323	0.0368	0.0834	0.0502	0.0013
6	rs35554461	21388894	0.77	0.607778593196603	0.87	0.641494868499257	0.0654419143579298	0.495423849566471	0.0059	0.0051	0.0714	0.0177	0.061	0.027	0.024	0.0255	0.0017	0.0502	0.0468	0.1078	0.0041	0.0479	0.1022	0.0224	0.0256	0.0031	9e-04	0.0216	0.0182	0.1323	0.0368	0.0833	0.0503	0.0013
6	rs6456422	21391227	0.77	0.607778593196603	0.87	0.641494868499257	0.0721306318381013	0.478681032636326	0.0059	0.0051	0.071	0.0177	0.0613	0.0273	0.024	0.0257	0.0017	0.0502	0.0467	0.1073	0.0041	0.048	0.1017	0.0225	0.0256	0.0031	9e-04	0.0219	0.0185	0.1321	0.0367	0.0831	0.0506	0.0013
6	rs9295508	21392864	0.77	0.607778593196603	0.87	0.641494868499257	0.0674440088078658	0.492554870984337	0.0059	0.0052	0.0707	0.0176	0.0615	0.0274	0.024	0.0259	0.0018	0.0501	0.0466	0.1068	0.0041	0.0481	0.1013	0.0225	0.0256	0.0032	0.001	0.0221	0.0187	0.132	0.0366	0.083	0.0508	0.0013
6	rs9350355	21393734	0.77	0.607778593196603	0.88	0.583941145430028	0.0687939893076426	0.473403496276854	0.0059	0.0053	0.0709	0.0176	0.0615	0.0272	0.0239	0.0259	0.0018	0.0502	0.0465	0.1067	0.0041	0.0481	0.1014	0.0224	0.0255	0.0032	0.001	0.0222	0.0187	0.1317	0.0367	0.083	0.051	0.0013
6	rs114536113	21395408	0.77	0.607778593196603	0.87	0.641494868499257	0.0783181962195969	0.468949788004581	0.0059	0.0053	0.071	0.0176	0.0615	0.0272	0.0239	0.0258	0.0018	0.0503	0.0465	0.1066	0.0042	0.0482	0.1013	0.0223	0.0255	0.0032	0.001	0.0222	0.0187	0.1316	0.0366	0.083	0.051	0.0014
6	rs77470929	21396792	0.77	0.607778593196603	0.87	0.641494868499257	0.0914000405010953	0.491053777605871	0.006	0.0052	0.0712	0.0175	0.0616	0.0272	0.0238	0.0258	0.0018	0.0505	0.0467	0.1062	0.0042	0.0482	0.101	0.0222	0.0254	0.0033	0.001	0.0223	0.0187	0.1315	0.0366	0.083	0.051	0.0014
6	rs9466074	21397715	0.77	0.607778593196603	0.87	0.641494868499257	0.0911568306456518	0.50707962899475	0.0061	0.0052	0.0715	0.0174	0.0617	0.0272	0.0237	0.0257	0.0019	0.0509	0.0469	0.1058	0.0044	0.0484	0.1007	0.022	0.0253	0.0034	0.0011	0.0224	0.0186	0.1312	0.0365	0.0831	0.051	0.0015
6	rs1534993	21402434	0.77	0.607778593196603	0.87	0.641494868499257	0.118299631404734	0.596230826733403	0.007	0.0051	0.0719	0.0169	0.0632	0.0269	0.0232	0.0255	0.0021	0.0511	0.0479	0.1046	0.0046	0.0486	0.0994	0.0215	0.0251	0.0039	0.0015	0.0224	0.0184	0.1302	0.0364	0.0822	0.0521	0.0019
6	rs17623744	21412023	0.77	0.607778593196603	0.87	0.641494868499257	0.136087392827292	0.639676185164152	0.0072	0.0051	0.072	0.0167	0.0636	0.0268	0.0231	0.0255	0.0021	0.0511	0.048	0.1042	0.0047	0.0488	0.0989	0.0213	0.0251	0.004	0.0015	0.0225	0.0183	0.1297	0.0365	0.082	0.0524	0.002
6	rs72839688	21414883	0.77	0.607778593196603	0.87	0.641494868499257	0.14178927420644	0.647983306294047	0.0073	0.0051	0.072	0.0166	0.0637	0.0268	0.0231	0.0255	0.0022	0.0512	0.048	0.1041	0.0047	0.0489	0.0987	0.0213	0.0251	0.0041	0.0015	0.0225	0.0183	0.1296	0.0365	0.082	0.0525	0.002
6	rs727842	21420198	0.77	0.607778593196603	0.87	0.641494868499257	0.139946881701775	0.661589962368176	0.0073	0.0051	0.072	0.0165	0.0639	0.0268	0.0231	0.0256	0.0022	0.0512	0.048	0.104	0.0048	0.0489	0.0985	0.0213	0.0251	0.0042	0.0016	0.0226	0.0183	0.1293	0.0365	0.0819	0.0526	0.0021
6	rs116085911	21425504	0.77	0.607778593196603	0.87	0.641494868499257	0.157624837842761	0.623571219831331	0.0074	0.0051	0.072	0.0165	0.0639	0.0268	0.0231	0.0256	0.0022	0.0511	0.048	0.1039	0.0048	0.049	0.0985	0.0212	0.025	0.0042	0.0016	0.0226	0.0184	0.1292	0.0366	0.0817	0.0526	0.0021
6	rs75003806	21427935	0.77	0.607778593196603	0.87	0.641494868499257	0.150919644704605	0.633571138114317	0.0074	0.0051	0.072	0.0165	0.064	0.0267	0.023	0.0256	0.0022	0.0511	0.048	0.1039	0.0049	0.049	0.0985	0.0212	0.025	0.0042	0.0016	0.0226	0.0184	0.1292	0.0366	0.0817	0.0525	0.0021
6	rs115678605	21436714	0.77	0.607778593196603	0.87	0.641494868499257	0.150060606028345	0.587658017895726	0.0075	0.0052	0.072	0.0165	0.0641	0.0267	0.0229	0.0257	0.0023	0.0509	0.0479	0.1039	0.0049	0.0491	0.0985	0.0211	0.025	0.0043	0.0017	0.0227	0.0184	0.1289	0.0367	0.0814	0.0524	0.0022
6	rs116712605	21441873	0.77	0.607778593196603	0.87	0.641494868499257	0.153915684367173	0.579968077151682	0.0075	0.0052	0.072	0.0165	0.0642	0.0266	0.0228	0.0258	0.0023	0.0508	0.048	0.1039	0.005	0.0492	0.0985	0.0211	0.025	0.0044	0.0018	0.0228	0.0185	0.1287	0.0368	0.0813	0.0524	0.0023
6	rs9466087	21451301	0.77	0.607778593196603	0.87	0.641494868499257	0.122634285865203	0.580963543196476	0.0077	0.0053	0.072	0.0165	0.0643	0.0264	0.0226	0.026	0.0025	0.0505	0.0481	0.1038	0.0051	0.0493	0.0982	0.0209	0.0249	0.0046	0.0019	0.0229	0.0186	0.1284	0.037	0.0808	0.0523	0.0024
6	rs114359562	21459004	0.78	0.545501786478432	0.87	0.641494868499257	0.133304357140827	0.592083588769564	0.0079	0.0055	0.0724	0.0163	0.0647	0.0262	0.0223	0.0263	0.0025	0.0503	0.0485	0.1026	0.0052	0.0496	0.0976	0.0208	0.0247	0.0046	0.0021	0.0231	0.0188	0.1282	0.0372	0.0803	0.0526	0.0026
6	rs62404083	21461650	0.78	0.545501786478432	0.87	0.641494868499257	0.129285104424222	0.596517098116417	0.0079	0.0055	0.0726	0.0162	0.0648	0.0261	0.0222	0.0264	0.0026	0.0502	0.0487	0.1022	0.0052	0.0497	0.0973	0.0208	0.0246	0.0046	0.0022	0.0232	0.0189	0.1282	0.0373	0.0801	0.0527	0.0027
6	rs114814721	21463617	0.78	0.545501786478432	0.86	0.702596200902853	0.122050825134845	0.590369519917877	0.008	0.0057	0.0729	0.0161	0.0651	0.026	0.022	0.0266	0.0026	0.0501	0.049	0.1013	0.0053	0.0499	0.0969	0.0206	0.0245	0.0047	0.0023	0.0234	0.019	0.1282	0.0374	0.0798	0.0529	0.0029
6	rs9466100	21468077	0.78	0.545501786478432	0.86	0.702596200902853	0.100507212981989	0.570602613635578	0.0081	0.0058	0.0731	0.0159	0.0654	0.0259	0.0218	0.0268	0.0027	0.0499	0.0491	0.1004	0.0053	0.0502	0.0964	0.0205	0.0244	0.0047	0.0024	0.0237	0.0192	0.1282	0.0375	0.0795	0.0532	0.003
6	rs16884983	21471086	0.78	0.545501786478432	0.86	0.702596200902853	0.139314914678692	0.520602797974968	0.0082	0.0059	0.0734	0.0158	0.0655	0.0256	0.0216	0.0269	0.0027	0.0497	0.0494	0.1001	0.0053	0.0502	0.096	0.0204	0.0243	0.0047	0.0025	0.0238	0.0192	0.1282	0.0375	0.0794	0.0533	0.0031
6	rs78368624	21474854	0.78	0.545501786478432	0.86	0.702596200902853	0.109179294308292	0.700860059870864	0.0085	0.0065	0.0748	0.0154	0.0654	0.0244	0.0203	0.0276	0.0029	0.05	0.051	0.0986	0.0056	0.0516	0.094	0.0193	0.0233	0.0048	0.0027	0.0242	0.0197	0.1284	0.0372	0.0791	0.0542	0.0034
6	rs9295511	21478086	0.77	0.607778593196603	0.86	0.702596200902853	0.143646083152042	0.76054367695467	0.0088	0.0072	0.0761	0.0149	0.0655	0.023	0.019	0.0284	0.0031	0.0505	0.0527	0.0966	0.0059	0.0531	0.0918	0.0181	0.0222	0.005	0.0029	0.0246	0.0202	0.1286	0.0367	0.0789	0.0553	0.0038
6	rs12209404	21478427	0.77	0.607778593196603	0.86	0.702596200902853	0.151615605071753	0.795664077124631	0.0088	0.0073	0.0764	0.0148	0.0655	0.0227	0.0186	0.0287	0.0029	0.0507	0.0531	0.096	0.0059	0.0534	0.0915	0.0178	0.022	0.005	0.0029	0.0245	0.0205	0.1291	0.0367	0.0788	0.0553	0.0039
6	rs12527320	21479200	0.78	0.545501786478432	0.86	0.702596200902853	0.112640250547433	0.79535855223964	0.009	0.0075	0.0767	0.0147	0.0656	0.0221	0.018	0.0293	0.0026	0.0509	0.0537	0.0941	0.006	0.0534	0.0911	0.0175	0.0218	0.0049	0.003	0.0243	0.0207	0.1309	0.0371	0.079	0.0553	0.004
6	rs4262179	21487456	0.77	0.607778593196603	0.86	0.702596200902853	0.192362531742462	1.05446756951325	0.0095	0.0084	0.077	0.0138	0.0645	0.021	0.0165	0.0308	0.0029	0.0539	0.0542	0.0906	0.0063	0.0547	0.0912	0.0168	0.0208	0.0047	0.0031	0.0231	0.0213	0.1325	0.037	0.0783	0.0563	0.0041
6	rs76538031	21489809	0.77	0.607778593196603	0.86	0.702596200902853	0.193584424359606	1.00730894815455	0.0095	0.0084	0.0769	0.0138	0.0642	0.021	0.0164	0.031	0.0029	0.054	0.0542	0.0905	0.0063	0.0547	0.0911	0.0168	0.0206	0.0047	0.0031	0.0233	0.0213	0.1327	0.037	0.0784	0.0563	0.0041
6	rs62404107	21490911	0.77	0.607778593196603	0.86	0.702596200902853	0.193890587976143	0.995624194741992	0.0095	0.0084	0.0769	0.0138	0.0642	0.0209	0.0164	0.031	0.0029	0.054	0.0542	0.0905	0.0063	0.0548	0.0912	0.0167	0.0206	0.0047	0.0031	0.0232	0.0213	0.1328	0.037	0.0784	0.0564	0.0041
6	rs6924399	21508761	0.76	0.674502615793853	0.87	0.641494868499257	0.204938270069626	1.0768187561033	0.0096	0.0086	0.0764	0.0136	0.0641	0.0208	0.016	0.0313	0.0028	0.0541	0.0542	0.09	0.0063	0.0551	0.0922	0.0165	0.0201	0.0047	0.0029	0.0228	0.0217	0.1338	0.037	0.0788	0.0561	0.0041
6	rs9356780	21522433	0.76	0.674502615793853	0.87	0.641494868499257	0.237367353581782	1.16213415667061	0.0096	0.0086	0.0767	0.0133	0.0641	0.0206	0.016	0.0318	0.0028	0.0543	0.0541	0.0898	0.0062	0.0551	0.0926	0.0164	0.0199	0.0042	0.0029	0.0227	0.0215	0.1344	0.0369	0.0789	0.056	0.0042
6	rs9358437	21527362	0.76	0.674502615793853	0.87	0.641494868499257	0.237152928692063	1.22629465281249	0.0095	0.0086	0.0769	0.0133	0.0639	0.0208	0.0162	0.0321	0.0031	0.0541	0.0544	0.0894	0.0063	0.055	0.0923	0.0167	0.02	0.0041	0.0029	0.0225	0.0214	0.1343	0.0369	0.0788	0.0559	0.0042
6	rs9358438	21539166	0.76	0.674502615793853	0.87	0.641494868499257	0.235954128521652	1.17943645260066	0.0095	0.0086	0.0772	0.0133	0.0638	0.021	0.0162	0.0324	0.0031	0.0541	0.0548	0.0892	0.0063	0.0551	0.0918	0.0169	0.0198	0.0039	0.003	0.0221	0.0214	0.1344	0.0369	0.0788	0.0558	0.0041
6	rs62404133	21544690	0.76	0.674502615793853	0.87	0.641494868499257	0.242806196004167	1.17300453700602	0.0095	0.0087	0.0773	0.0132	0.0636	0.0209	0.0161	0.0323	0.0031	0.0541	0.0548	0.0892	0.0063	0.0552	0.0921	0.0169	0.0198	0.0038	0.0029	0.022	0.0215	0.1346	0.0369	0.0791	0.056	0.0037
6	rs11967176	21546906	0.76	0.674502615793853	0.87	0.641494868499257	0.245419994336774	1.1749829174588	0.0095	0.0087	0.0773	0.0132	0.0636	0.0209	0.0161	0.0323	0.0031	0.0541	0.0548	0.0892	0.0063	0.0552	0.0922	0.0168	0.0197	0.0038	0.0029	0.022	0.0215	0.1347	0.0368	0.0792	0.056	0.0037
6	Affx-28288534	21566498	0.76	0.674502615793853	0.88	0.583941145430028	0.232250725009748	1.21003164152994	0.0095	0.0087	0.0771	0.0131	0.0633	0.0208	0.0158	0.0322	0.003	0.054	0.0546	0.0892	0.0062	0.0552	0.0928	0.0167	0.0195	0.0037	0.0028	0.0219	0.0216	0.1352	0.0368	0.0802	0.0559	0.0037
6	rs58919806	21570038	0.76	0.674502615793853	0.89	0.529866637543626	0.232165970890978	1.19083134020081	0.0092	0.0087	0.0771	0.0131	0.0633	0.0208	0.0158	0.0322	0.003	0.0541	0.0547	0.0892	0.0062	0.0552	0.093	0.0167	0.0195	0.0037	0.0028	0.0219	0.0216	0.1353	0.0369	0.0803	0.0559	0.0036
6	rs14256	21594637	0.76	0.674502615793853	0.89	0.529866637543626	0.227363354785425	1.11769328916749	0.0092	0.0088	0.0772	0.0129	0.0629	0.0206	0.0157	0.032	0.003	0.0539	0.0546	0.0892	0.0061	0.0554	0.0936	0.0165	0.0192	0.0036	0.0027	0.0218	0.0217	0.1359	0.0369	0.0807	0.0557	0.0035
6	rs140231408	21594847	0.76	0.674502615793853	0.89	0.529866637543626	0.227447130498016	1.10300477348836	0.0092	0.0088	0.0772	0.0129	0.0629	0.0206	0.0157	0.032	0.003	0.0539	0.0546	0.0892	0.0061	0.0554	0.0936	0.0165	0.0192	0.0036	0.0027	0.0218	0.0217	0.1359	0.0369	0.0807	0.0557	0.0035
6	rs79164129	21601917	0.76	0.674502615793853	0.89	0.529866637543626	0.228075995747366	1.09599959737018	0.0092	0.0089	0.0773	0.0128	0.0628	0.0204	0.0156	0.032	0.003	0.0539	0.0546	0.0892	0.006	0.0555	0.0939	0.0165	0.0192	0.0036	0.0027	0.0218	0.0218	0.136	0.0369	0.0808	0.0557	0.0035
6	rs12664833	21614978	0.76	0.674502615793853	0.89	0.529866637543626	0.237152928692063	1.0363926989436	0.0091	0.009	0.0774	0.0127	0.0625	0.0202	0.0155	0.032	0.003	0.054	0.0547	0.0893	0.0059	0.0556	0.0944	0.0164	0.019	0.0035	0.0026	0.0217	0.0218	0.1363	0.0369	0.0811	0.0556	0.0034
6	rs80349490	21615188	0.76	0.674502615793853	0.89	0.529866637543626	0.213492641597977	1.02786012711274	0.0091	0.009	0.0774	0.0129	0.0625	0.0203	0.0155	0.032	0.003	0.0538	0.0547	0.0893	0.0059	0.0557	0.0944	0.0164	0.019	0.0035	0.0026	0.0217	0.0216	0.1361	0.037	0.0811	0.0557	0.0034
6	rs1740842	21623181	0.76	0.674502615793853	0.89	0.529866637543626	0.209310735049582	1.05236657050135	0.0091	0.0091	0.0776	0.0131	0.0621	0.0205	0.0157	0.0319	0.003	0.0538	0.0549	0.0895	0.0057	0.0555	0.0951	0.0165	0.0189	0.0035	0.0024	0.0216	0.0215	0.1363	0.0368	0.0809	0.0553	0.0034
6	rs7738599	21631790	0.75	0.745768311887514	0.9	0.479198205640863	0.211556742815326	1.07763022394804	0.009	0.0092	0.0781	0.0131	0.062	0.0203	0.0157	0.0315	0.003	0.0539	0.0548	0.0896	0.0057	0.0553	0.0955	0.0163	0.0188	0.0035	0.0023	0.0215	0.0215	0.1363	0.0368	0.0814	0.0553	0.0034
6	rs114128590	21632961	0.75	0.745768311887514	0.9	0.479198205640863	0.21280587619983	1.10202681266972	0.009	0.0092	0.0782	0.0131	0.062	0.0203	0.0157	0.0315	0.003	0.0539	0.0548	0.0896	0.0057	0.0553	0.0956	0.0163	0.0187	0.0035	0.0023	0.0215	0.0215	0.1365	0.0368	0.0815	0.0553	0.0034
6	rs77316880	21633883	0.75	0.745768311887514	0.9	0.479198205640863	0.21519468993789	1.10300477348836	0.009	0.0092	0.0782	0.0131	0.062	0.0203	0.0157	0.0315	0.003	0.0539	0.0548	0.0896	0.0056	0.0553	0.0956	0.0162	0.0187	0.0035	0.0023	0.0215	0.0215	0.1365	0.0368	0.0815	0.0553	0.0034
6	rs1740835	21637725	0.75	0.745768311887514	0.9	0.479198205640863	0.221541751165719	1.10104901192302	0.009	0.0092	0.0783	0.013	0.0619	0.0202	0.0157	0.0314	0.0031	0.0539	0.0547	0.0897	0.0056	0.0552	0.0959	0.0162	0.0186	0.0035	0.0023	0.0214	0.0214	0.1365	0.0369	0.0816	0.0552	0.0034
6	rs1740828	21649085	0.75	0.745768311887514	0.9	0.479198205640863	0.23869917781911	1.07876647028307	0.0091	0.0094	0.0787	0.013	0.0619	0.0201	0.0156	0.0308	0.0032	0.0539	0.0544	0.0895	0.0058	0.0547	0.0959	0.0162	0.0189	0.0034	0.0023	0.0215	0.0216	0.1367	0.0371	0.0817	0.0551	0.0036
6	rs1744876	21651003	0.75	0.745768311887514	0.9	0.479198205640863	0.214951075296947	1.01243928359327	0.0091	0.0094	0.0787	0.013	0.0616	0.0202	0.0155	0.0312	0.0032	0.0537	0.0543	0.0892	0.0058	0.0545	0.0957	0.0164	0.0192	0.0034	0.0023	0.0214	0.0216	0.1367	0.037	0.0819	0.0553	0.0036
6	rs78322584	21654790	0.75	0.745768311887514	0.9	0.479198205640863	0.211194866327297	0.907049387988657	0.0092	0.0094	0.0787	0.013	0.0618	0.0202	0.0154	0.0312	0.0032	0.0536	0.0544	0.0892	0.0057	0.0545	0.0959	0.0163	0.0192	0.0033	0.0023	0.0214	0.0213	0.1369	0.0369	0.0818	0.0553	0.0036
6	rs77912040	21658115	0.76	0.674502615793853	0.9	0.479198205640863	0.220099511644408	0.936497810896626	0.0092	0.0094	0.0786	0.0129	0.0619	0.0201	0.0152	0.0311	0.0033	0.0536	0.0546	0.0893	0.0057	0.0546	0.0961	0.0162	0.0192	0.0032	0.0023	0.0214	0.0211	0.1371	0.0368	0.0818	0.0553	0.0036
6	rs941990	21658881	0.76	0.674502615793853	0.9	0.479198205640863	0.22988409562584	0.906264594866753	0.0093	0.0094	0.0786	0.0129	0.0621	0.0201	0.0152	0.031	0.0033	0.0536	0.0547	0.0893	0.0056	0.0547	0.0962	0.0162	0.0192	0.0032	0.0023	0.0214	0.0209	0.1373	0.0367	0.0818	0.0553	0.0036
6	rs71563994	21668435	0.76	0.674502615793853	0.9	0.479198205640863	0.213573519328484	0.793678612483421	0.0094	0.0094	0.0786	0.0129	0.0618	0.02	0.0153	0.0307	0.0033	0.0534	0.0546	0.0892	0.0056	0.0546	0.0965	0.0164	0.0194	0.0031	0.0024	0.0214	0.0209	0.138	0.0364	0.0818	0.0551	0.0035
6	rs1744887	21674378	0.76	0.674502615793853	0.9	0.479198205640863	0.198632615340013	0.762056934347811	0.0093	0.0094	0.0784	0.0129	0.0616	0.0199	0.0155	0.0307	0.0033	0.0533	0.0545	0.0893	0.0057	0.0544	0.0967	0.0165	0.0195	0.0031	0.0025	0.0213	0.021	0.1382	0.0362	0.0818	0.055	0.0035
6	rs9466145	21677060	0.76	0.674502615793853	0.9	0.479198205640863	0.194695581438275	0.752081541708156	0.0093	0.0094	0.078	0.0129	0.0616	0.0199	0.0155	0.0306	0.0033	0.0533	0.0545	0.0895	0.0058	0.0543	0.0967	0.0165	0.0195	0.0031	0.0025	0.0213	0.0211	0.1383	0.0361	0.0819	0.055	0.0035
6	rs75157802	21678178	0.76	0.674502615793853	0.91	0.431857736337621	0.194427038845073	0.726820299637313	0.0093	0.0094	0.078	0.0129	0.0615	0.0199	0.0155	0.0306	0.0033	0.0533	0.0545	0.0894	0.0058	0.0543	0.0967	0.0165	0.0195	0.0031	0.0025	0.0213	0.0211	0.1383	0.0361	0.082	0.0549	0.0035
6	rs114125524	21681681	0.77	0.607778593196603	0.91	0.431857736337621	0.170199381056164	0.647691408214262	0.0094	0.0095	0.0776	0.0136	0.061	0.0199	0.0158	0.0298	0.0034	0.0533	0.0545	0.0884	0.0057	0.0542	0.0971	0.0166	0.0197	0.0031	0.0027	0.0214	0.0212	0.1392	0.0355	0.0826	0.0546	0.0035
6	rs2759362	21681885	0.77	0.607778593196603	0.91	0.431857736337621	0.168428934916733	0.632990417751089	0.0095	0.0095	0.0775	0.0137	0.0609	0.0199	0.0159	0.0297	0.0034	0.0533	0.0546	0.0882	0.0057	0.0542	0.0971	0.0165	0.0197	0.0031	0.0028	0.0214	0.0212	0.1394	0.0354	0.0826	0.0545	0.0035
6	rs7775081	21684733	0.78	0.545501786478432	0.92	0.387761932740255	0.0162509309136735	0.415605303304628	0.0106	0.0094	0.0764	0.0152	0.056	0.0187	0.0178	0.0286	0.0047	0.0501	0.0528	0.0872	0.006	0.0537	0.0978	0.0178	0.0212	0.0037	0.0035	0.0212	0.0207	0.1397	0.0346	0.0862	0.0556	0.004
6	rs80035391	21685357	0.78	0.545501786478432	0.92	0.387761932740255	0.0119696004403071	0.359916887784937	0.0107	0.0092	0.0751	0.0158	0.0552	0.0186	0.0185	0.0284	0.0047	0.0498	0.0527	0.0873	0.0057	0.0535	0.0973	0.0184	0.0217	0.0037	0.0036	0.0212	0.0207	0.1402	0.0347	0.0869	0.0557	0.0039
6	rs77992585	21687331	0.77	0.607778593196603	0.92	0.387761932740255	0.0154071291446785	0.346817690895416	0.0108	0.0088	0.0745	0.0166	0.0538	0.0185	0.0189	0.0279	0.0042	0.0495	0.0524	0.087	0.0053	0.0541	0.0958	0.0185	0.0226	0.0036	0.0036	0.0219	0.0209	0.1418	0.035	0.0871	0.0559	0.0038
6	rs1475150	21688199	0.77	0.607778593196603	0.92	0.387761932740255	0.0146441351984213	0.339518771510102	0.0108	0.0089	0.0742	0.0166	0.0537	0.0185	0.019	0.0279	0.0042	0.0495	0.0525	0.087	0.0053	0.0541	0.0958	0.0185	0.0226	0.0037	0.0036	0.0219	0.0209	0.142	0.0351	0.0871	0.056	0.0037
6	rs2180418	21690172	0.77	0.607778593196603	0.92	0.387761932740255	0.0117348991318045	0.320803348217437	0.0109	0.0089	0.074	0.0165	0.0534	0.0184	0.019	0.028	0.0042	0.0496	0.0526	0.0873	0.0052	0.0541	0.0958	0.0185	0.0227	0.0037	0.0036	0.0219	0.0208	0.1422	0.0352	0.0872	0.056	0.0037
6	rs6918842	21691009	0.77	0.607778593196603	0.92	0.387761932740255	0.012255862613053	0.329694236068424	0.0109	0.0089	0.0739	0.0165	0.0535	0.0184	0.019	0.028	0.0042	0.0496	0.0526	0.0871	0.0053	0.0542	0.0959	0.0185	0.0227	0.0037	0.0036	0.022	0.0208	0.1422	0.0351	0.0872	0.0562	0.0037
6	rs1555529	21691704	0.77	0.607778593196603	0.93	0.346822133743557	0.0135169540856743	0.32578808096915	0.0109	0.0089	0.0738	0.0165	0.0536	0.0182	0.0189	0.0279	0.0042	0.0497	0.0526	0.087	0.0053	0.054	0.0963	0.0184	0.0226	0.0036	0.0036	0.022	0.0208	0.1424	0.035	0.0873	0.0562	0.0037
6	rs78712702	21700242	0.77	0.607778593196603	0.93	0.346822133743557	0.0168904670228277	0.342729717609269	0.011	0.0087	0.0743	0.0172	0.0544	0.0183	0.0193	0.0274	0.0043	0.0496	0.0515	0.087	0.0052	0.0533	0.0953	0.0187	0.0226	0.0033	0.0035	0.0213	0.0212	0.1427	0.0343	0.0882	0.0568	0.0038
6	rs4712627	21701892	0.77	0.607778593196603	0.94	0.308944172156586	0.0148027544935309	0.348431932377231	0.0109	0.0087	0.0745	0.0174	0.0544	0.0184	0.0193	0.0273	0.0042	0.0496	0.0513	0.0873	0.0052	0.0532	0.0951	0.0187	0.0226	0.0033	0.0035	0.0211	0.0212	0.1427	0.0341	0.0883	0.057	0.0038
6	rs11968460	21718604	0.77	0.607778593196603	0.94	0.308944172156586	0.0170359115154236	0.343348208141248	0.0109	0.0088	0.0744	0.0179	0.0544	0.0184	0.0194	0.0273	0.0042	0.0496	0.051	0.0871	0.0053	0.0534	0.0946	0.0188	0.0228	0.0032	0.0035	0.0213	0.0213	0.1431	0.034	0.0879	0.0568	0.0038
6	rs2328614	21721025	0.77	0.607778593196603	0.94	0.308944172156586	0.0171205348779918	0.339642107574967	0.0108	0.0088	0.0744	0.018	0.0544	0.0184	0.0194	0.0273	0.0042	0.0495	0.051	0.087	0.0053	0.0533	0.0946	0.0188	0.0229	0.0032	0.0035	0.0213	0.0213	0.1432	0.034	0.0879	0.0568	0.0038
6	rs76618312	21724660	0.76	0.674502615793853	0.94	0.308944172156586	0.0167004835568274	0.323475272943134	0.0107	0.0088	0.0743	0.0186	0.0543	0.0185	0.0194	0.0274	0.0042	0.0493	0.0508	0.0868	0.0053	0.0532	0.0945	0.0189	0.0232	0.0031	0.0035	0.0213	0.0214	0.1437	0.0338	0.0877	0.0567	0.0037
6	rs7739775	21727465	0.76	0.674502615793853	0.94	0.308944172156586	0.0163252310460064	0.30240449305306	0.0108	0.0089	0.0743	0.019	0.054	0.0184	0.0194	0.0278	0.0042	0.0491	0.0506	0.0866	0.0053	0.053	0.0944	0.019	0.0234	0.0031	0.0034	0.0214	0.0215	0.1442	0.0337	0.0875	0.0566	0.0037
6	rs7744078	21727822	0.76	0.674502615793853	0.94	0.308944172156586	0.0162064704035413	0.301927843427044	0.0107	0.0089	0.0742	0.0191	0.054	0.0185	0.0194	0.0278	0.0042	0.0491	0.0506	0.0866	0.0053	0.053	0.0944	0.019	0.0234	0.0031	0.0034	0.0214	0.0214	0.1443	0.0337	0.0875	0.0565	0.0037
6	rs79866107	21729956	0.76	0.674502615793853	0.93	0.346822133743557	0.0165270889936982	0.302762128271929	0.0107	0.0089	0.0742	0.0191	0.0541	0.0184	0.0195	0.0279	0.0042	0.0491	0.0505	0.0865	0.0053	0.0529	0.0944	0.0191	0.0235	0.0031	0.0034	0.0213	0.0214	0.1444	0.0336	0.0876	0.0565	0.0037
6	rs9358448	21731736	0.76	0.674502615793853	0.94	0.308944172156586	0.0151378755818888	0.297529568665732	0.0107	0.009	0.0744	0.0193	0.0542	0.0183	0.0195	0.028	0.0042	0.0489	0.0503	0.0867	0.0053	0.0528	0.0944	0.0191	0.0235	0.0031	0.0034	0.0212	0.0213	0.1446	0.0334	0.0877	0.0564	0.0037
6	rs17256707	21732207	0.76	0.674502615793853	0.94	0.308944172156586	0.0153643821936315	0.293623239777972	0.0107	0.0089	0.0744	0.0193	0.0542	0.0181	0.0195	0.028	0.0042	0.0489	0.0503	0.0869	0.0053	0.0528	0.0944	0.0191	0.0235	0.0031	0.0033	0.0212	0.0212	0.1447	0.0334	0.0877	0.0564	0.0037
6	rs114784801	21733192	0.76	0.674502615793853	0.94	0.308944172156586	0.0147405354389869	0.290556551205595	0.0107	0.0089	0.0745	0.0193	0.0542	0.0181	0.0195	0.028	0.0042	0.0489	0.0502	0.0869	0.0053	0.0527	0.0945	0.0192	0.0236	0.0031	0.0033	0.0212	0.0212	0.1447	0.0334	0.0877	0.0564	0.0037
6	rs72840876	21736531	0.76	0.674502615793853	0.93	0.346822133743557	0.0130442583285923	0.283166483432737	0.0107	0.0089	0.0745	0.0193	0.0541	0.0181	0.0195	0.028	0.0041	0.0488	0.0501	0.087	0.0053	0.0527	0.0948	0.0194	0.0236	0.0032	0.0033	0.0212	0.0211	0.1447	0.0333	0.0877	0.0563	0.0037
6	rs840982	21740321	0.76	0.674502615793853	0.93	0.346822133743557	0.0103241987957703	0.271095530975335	0.0106	0.0085	0.0745	0.0194	0.054	0.0179	0.0195	0.0281	0.0041	0.0486	0.0498	0.0872	0.0054	0.0526	0.0953	0.0197	0.0236	0.0033	0.0033	0.0211	0.0211	0.1449	0.0332	0.0876	0.0563	0.0037
6	rs9466169	21746181	0.75	0.745768311887514	0.93	0.346822133743557	0.0165947807520299	0.225808014902499	0.0105	0.0085	0.0769	0.0186	0.0533	0.017	0.0194	0.0274	0.0045	0.0478	0.0485	0.0875	0.0065	0.0522	0.0947	0.0187	0.0236	0.0042	0.003	0.0199	0.0203	0.1492	0.0328	0.0893	0.0555	0.0037
6	rs72840885	21754497	0.75	0.745768311887514	0.93	0.346822133743557	0.0162880498207276	0.224286708853328	0.0104	0.0085	0.077	0.0185	0.0532	0.0169	0.0193	0.0275	0.0044	0.0478	0.0484	0.0877	0.0066	0.0521	0.0947	0.0186	0.0236	0.0042	0.003	0.0198	0.0202	0.1496	0.0328	0.0894	0.0556	0.0036
6	rs78466540	21755718	0.75	0.745768311887514	0.93	0.346822133743557	0.0163252310460064	0.222877072589511	0.0104	0.0085	0.077	0.0185	0.0532	0.0169	0.0193	0.0274	0.0044	0.0477	0.0484	0.0878	0.0067	0.052	0.0947	0.0186	0.0236	0.0042	0.003	0.0198	0.0202	0.1496	0.0328	0.0894	0.0556	0.0036
6	rs72840888	21759123	0.75	0.745768311887514	0.93	0.346822133743557	0.0157377770927732	0.21952737701207	0.0104	0.0085	0.0771	0.0185	0.0532	0.0169	0.0193	0.0274	0.0044	0.0477	0.0484	0.0878	0.0067	0.052	0.0947	0.0186	0.0236	0.0043	0.003	0.0198	0.0202	0.1497	0.0328	0.0894	0.0557	0.0036
6	rs6934580	21769544	0.75	0.745768311887514	0.93	0.346822133743557	0.0153146214697744	0.213305102836358	0.0104	0.0085	0.0771	0.0184	0.0531	0.0169	0.0193	0.0274	0.0044	0.0476	0.0484	0.088	0.0068	0.0521	0.0948	0.0185	0.0236	0.0043	0.003	0.0197	0.0203	0.1499	0.0327	0.0895	0.0555	0.0036
6	rs74451966	21771466	0.75	0.745768311887514	0.93	0.346822133743557	0.016066269119702	0.226461027254061	0.0104	0.0085	0.0772	0.0184	0.0531	0.0169	0.0193	0.0274	0.0044	0.0476	0.0484	0.0881	0.0068	0.0523	0.0948	0.0185	0.0236	0.0043	0.003	0.0197	0.0203	0.1498	0.0326	0.0895	0.0555	0.0037
6	rs10946469	21771687	0.75	0.745768311887514	0.93	0.346822133743557	0.0162657710020224	0.229297815507276	0.0104	0.0085	0.0772	0.0185	0.0531	0.0169	0.0193	0.0274	0.0044	0.0476	0.0484	0.0881	0.0068	0.0523	0.0948	0.0185	0.0236	0.0043	0.003	0.0197	0.0203	0.1498	0.0325	0.0895	0.0556	0.0037
6	rs4710986	21772032	0.75	0.745768311887514	0.93	0.346822133743557	0.0162954810784687	0.23072049778309	0.0104	0.0085	0.0772	0.0185	0.0531	0.0169	0.0193	0.0274	0.0044	0.0476	0.0484	0.0881	0.0068	0.0524	0.0948	0.0185	0.0236	0.0043	0.003	0.0197	0.0203	0.1498	0.0325	0.0895	0.0556	0.0037
6	rs9368344	21777952	0.75	0.745768311887514	0.93	0.346822133743557	0.0166929170031075	0.230939624699102	0.0104	0.0085	0.0773	0.0187	0.053	0.017	0.0193	0.0272	0.0044	0.0475	0.0483	0.0882	0.0067	0.0525	0.0949	0.0186	0.0237	0.0043	0.0029	0.0197	0.0201	0.1499	0.0324	0.0893	0.0556	0.0037
6	rs11756105	21780499	0.75	0.745768311887514	0.93	0.346822133743557	0.0167307749585101	0.231707098476218	0.0104	0.0085	0.0774	0.0187	0.0529	0.0171	0.0194	0.0272	0.0044	0.0474	0.0483	0.0883	0.0067	0.0524	0.0948	0.0186	0.0237	0.0043	0.0029	0.0196	0.0201	0.15	0.0322	0.0893	0.0555	0.0037
6	rs57685822	21781724	0.75	0.745768311887514	0.93	0.346822133743557	0.0167004835568274	0.232804915938675	0.0104	0.0085	0.0775	0.0187	0.0529	0.0171	0.0194	0.0271	0.0044	0.0474	0.0483	0.0884	0.0067	0.0523	0.0948	0.0187	0.0237	0.0043	0.003	0.0195	0.0201	0.1501	0.0322	0.0893	0.0555	0.0037
6	rs76088467	21795787	0.75	0.745768311887514	0.93	0.346822133743557	0.015328826661098	0.240092258422934	0.0103	0.0085	0.0778	0.0191	0.0526	0.017	0.0194	0.0272	0.0044	0.0468	0.0483	0.0889	0.0067	0.0524	0.0949	0.0187	0.024	0.0044	0.0029	0.0193	0.0197	0.1501	0.0315	0.0895	0.0556	0.0038
6	rs2038642	21803094	0.75	0.745768311887514	0.95	0.274028283204826	0.0157522707377762	0.247563158973308	0.0103	0.0085	0.078	0.0193	0.0525	0.017	0.0194	0.0272	0.0044	0.0464	0.0483	0.0893	0.0067	0.0524	0.095	0.0188	0.0242	0.0044	0.0029	0.0192	0.0193	0.1501	0.0311	0.0897	0.0558	0.0039
6	rs12207972	21805168	0.75	0.745768311887514	0.95	0.274028283204826	0.0171051259375291	0.255898553140509	0.0103	0.0085	0.0781	0.0194	0.0524	0.017	0.0194	0.0272	0.0044	0.0462	0.0483	0.0896	0.0067	0.0524	0.0949	0.0188	0.0243	0.0044	0.0029	0.0191	0.0192	0.15	0.0309	0.0897	0.0558	0.004
6	rs6915852	21805620	0.75	0.745768311887514	0.95	0.274028283204826	0.0167080526287649	0.259529890680576	0.0103	0.0084	0.0782	0.0194	0.0524	0.017	0.0194	0.0272	0.0044	0.0462	0.0485	0.0896	0.0067	0.0524	0.0949	0.0188	0.0243	0.0044	0.0029	0.0191	0.0192	0.15	0.0309	0.0897	0.0558	0.004
6	rs6916032	21805714	0.75	0.745768311887514	0.95	0.274028283204826	0.0149417144099804	0.255672128969427	0.0103	0.0084	0.0782	0.0194	0.0524	0.017	0.0194	0.0272	0.0044	0.0461	0.0485	0.0896	0.0067	0.0524	0.0949	0.0188	0.0243	0.0044	0.0029	0.0191	0.0192	0.1499	0.0308	0.09	0.0558	0.004
6	rs12200166	21807967	0.75	0.745768311887514	0.95	0.274028283204826	0.0128873829541556	0.262720436874489	0.0099	0.0083	0.079	0.0203	0.0519	0.0175	0.0199	0.027	0.0043	0.045	0.048	0.0908	0.0064	0.0523	0.0955	0.0189	0.0241	0.0045	0.0027	0.0184	0.0184	0.1497	0.0303	0.0907	0.0558	0.0041
6	rs76399283	21807988	0.75	0.745768311887514	0.95	0.274028283204826	0.0129123879658596	0.262492136675209	0.0099	0.0083	0.079	0.0203	0.0519	0.0175	0.0199	0.027	0.0043	0.045	0.048	0.0908	0.0064	0.0523	0.0955	0.0189	0.0241	0.0045	0.0027	0.0184	0.0184	0.1497	0.0303	0.0907	0.0558	0.0041
6	rs73735247	21808894	0.75	0.745768311887514	0.95	0.274028283204826	0.0144731538698082	0.275023972571688	0.0098	0.0083	0.0793	0.0206	0.0517	0.0178	0.0201	0.0269	0.0043	0.0447	0.0478	0.0911	0.0063	0.0524	0.0957	0.0189	0.0241	0.0045	0.0027	0.0182	0.0181	0.1496	0.0302	0.091	0.056	0.0041
6	rs73735248	21809195	0.75	0.745768311887514	0.95	0.274028283204826	0.0163029148294025	0.29836018411788	0.0097	0.0084	0.0794	0.0208	0.0517	0.0179	0.0201	0.0269	0.0042	0.0446	0.0477	0.0914	0.0062	0.0526	0.0956	0.0188	0.0239	0.0045	0.0027	0.0181	0.0178	0.1497	0.03	0.091	0.056	0.0042
6	rs80289289	21813672	0.75	0.745768311887514	0.95	0.274028283204826	0.0186395045970671	0.31306782631699	0.0087	0.0082	0.0827	0.0203	0.0506	0.0177	0.0196	0.0269	0.0037	0.0446	0.0469	0.0929	0.0055	0.0537	0.0962	0.0183	0.023	0.0051	0.0023	0.0169	0.016	0.152	0.0302	0.092	0.0557	0.0043
6	rs4712634	21815916	0.75	0.745768311887514	0.95	0.274028283204826	0.0219223570032764	0.315358472342807	0.0087	0.0082	0.0829	0.0202	0.0506	0.0177	0.0196	0.0269	0.0037	0.0446	0.0467	0.0931	0.0054	0.0537	0.0962	0.0183	0.0229	0.0051	0.0023	0.0169	0.0159	0.1522	0.0302	0.092	0.0559	0.0043
6	rs59077093	21816351	0.75	0.745768311887514	0.96	0.241969076141015	0.0237750018327753	0.325666233661888	0.0087	0.0082	0.0829	0.0202	0.0506	0.0177	0.0196	0.0269	0.0037	0.0446	0.0467	0.0931	0.0054	0.0537	0.0962	0.0183	0.0229	0.0051	0.0023	0.0169	0.0159	0.1522	0.0302	0.092	0.0562	0.0042
6	rs6918542	21817932	0.75	0.745768311887514	0.96	0.241969076141015	0.025892886197005	0.332019946970045	0.0086	0.0082	0.0832	0.0202	0.0505	0.0177	0.0195	0.0268	0.0037	0.0446	0.0467	0.0933	0.0054	0.0538	0.096	0.0181	0.0229	0.0051	0.0023	0.0168	0.0158	0.1525	0.0302	0.0919	0.0562	0.0042
6	rs56233915	21822656	0.75	0.745768311887514	0.95	0.274028283204826	0.0124799945903718	0.379757912824782	0.0086	0.0081	0.0833	0.0181	0.0505	0.0178	0.0195	0.0271	0.0036	0.0441	0.0466	0.0933	0.0053	0.0537	0.0965	0.0181	0.0233	0.0051	0.0024	0.0165	0.0156	0.1531	0.0301	0.092	0.0576	0.0042
6	rs2475883	21824481	0.75	0.745768311887514	0.94	0.308944172156586	0.0116015181297657	0.401573417502312	0.0086	0.0081	0.0833	0.0172	0.0507	0.0178	0.0195	0.0272	0.0036	0.0441	0.0469	0.0934	0.0052	0.0539	0.0966	0.0182	0.0234	0.0051	0.0024	0.0166	0.0156	0.1532	0.0301	0.0917	0.058	0.0042
6	rs7748516	21829282	0.76	0.674502615793853	0.94	0.308944172156586	0.0109792817636509	0.379248704352578	0.0086	0.0081	0.0833	0.0172	0.0507	0.0177	0.0194	0.0272	0.0036	0.0438	0.0469	0.0932	0.0051	0.054	0.0968	0.0182	0.0235	0.0051	0.0025	0.0166	0.0155	0.1533	0.0302	0.0917	0.0581	0.0043
6	rs10946475	21831292	0.76	0.674502615793853	0.94	0.308944172156586	0.0109848228358152	0.373786831923414	0.0086	0.0081	0.0833	0.0171	0.0507	0.0178	0.0194	0.0272	0.0036	0.0437	0.0468	0.0932	0.0051	0.054	0.0969	0.0182	0.0235	0.0051	0.0025	0.0166	0.0155	0.1533	0.0302	0.0917	0.0581	0.0043
6	rs9466191	21836272	0.76	0.674502615793853	0.94	0.308944172156586	0.0121718459846789	0.428713670318754	0.0086	0.0081	0.0831	0.0171	0.0508	0.0178	0.0193	0.0271	0.0036	0.0435	0.0467	0.093	0.0051	0.0542	0.0971	0.0181	0.0235	0.0051	0.0025	0.0166	0.0154	0.1535	0.0303	0.0918	0.0583	0.0043
6	rs7739649	21842955	0.76	0.674502615793853	0.94	0.308944172156586	0.0106777493731958	0.413127217201754	0.0085	0.008	0.0831	0.0172	0.0509	0.018	0.0194	0.0271	0.0036	0.0432	0.0466	0.0924	0.0051	0.0543	0.0972	0.0185	0.0235	0.0051	0.0026	0.0166	0.0153	0.1537	0.0303	0.0919	0.0583	0.0044
6	rs13213091	21853601	0.76	0.674502615793853	0.93	0.346822133743557	0.00859034433432573	0.454451375686498	0.0083	0.0081	0.0833	0.0172	0.0507	0.018	0.0191	0.0279	0.0035	0.0433	0.0466	0.0921	0.0048	0.0541	0.098	0.0187	0.0237	0.005	0.0027	0.0155	0.0147	0.1548	0.0305	0.0918	0.0579	0.0042
6	rs6904889	21855863	0.76	0.674502615793853	0.93	0.346822133743557	0.00743570143497741	0.478139049460486	0.008	0.0082	0.0833	0.0172	0.051	0.0183	0.019	0.0281	0.0033	0.0426	0.0463	0.092	0.0046	0.0542	0.0983	0.0188	0.0239	0.0048	0.0028	0.0155	0.0142	0.1562	0.031	0.0919	0.0574	0.004
6	rs13199422	21857511	0.76	0.674502615793853	0.93	0.346822133743557	0.00840782645559059	0.534772249586182	0.0079	0.0082	0.0833	0.0172	0.051	0.0183	0.0189	0.0282	0.0032	0.0426	0.0462	0.0919	0.0045	0.0542	0.0986	0.0187	0.0239	0.005	0.0028	0.0155	0.0142	0.1564	0.031	0.0919	0.0573	0.004
6	rs73381954	21857715	0.76	0.674502615793853	0.93	0.346822133743557	0.00786938626803708	0.509143664133725	0.0079	0.0082	0.0833	0.0172	0.051	0.0183	0.0189	0.0282	0.0032	0.0426	0.0462	0.0919	0.0045	0.0542	0.0986	0.0187	0.0239	0.0049	0.0028	0.0155	0.0142	0.1564	0.031	0.0919	0.0573	0.004
6	rs114436422	21871509	0.77	0.607778593196603	0.93	0.346822133743557	0.00740690797420576	0.540075220878735	0.0078	0.0081	0.0833	0.0169	0.0512	0.0182	0.0187	0.028	0.0031	0.0427	0.0461	0.0916	0.0045	0.0541	0.0992	0.0187	0.0239	0.0053	0.0028	0.0155	0.0142	0.1568	0.031	0.0918	0.0574	0.004
6	rs56945835	21885537	0.77	0.607778593196603	0.93	0.346822133743557	0.0100726764001607	0.594656921443003	0.0078	0.0081	0.0833	0.0166	0.0514	0.0181	0.0184	0.0279	0.003	0.0428	0.046	0.0911	0.0044	0.054	0.0999	0.0186	0.0239	0.0056	0.0028	0.0155	0.0142	0.1573	0.031	0.0917	0.0576	0.004
6	rs74360995	21886489	0.77	0.607778593196603	0.93	0.346822133743557	0.0102714113460234	0.600098255123562	0.0078	0.0081	0.0834	0.0166	0.0514	0.0181	0.0184	0.0279	0.003	0.0428	0.0459	0.091	0.0044	0.054	0.1	0.0186	0.0239	0.0056	0.0028	0.0155	0.0142	0.1572	0.0311	0.0918	0.0576	0.004
6	rs9358463	21887319	0.77	0.607778593196603	0.93	0.346822133743557	0.010803075648185	0.58808595051836	0.0078	0.0081	0.0837	0.0165	0.0515	0.0181	0.0184	0.0279	0.003	0.0428	0.0459	0.091	0.0043	0.054	0.1	0.0186	0.0239	0.0056	0.0028	0.0155	0.0142	0.1572	0.0311	0.0918	0.0575	0.004
6	rs78432519	21891576	0.77	0.607778593196603	0.93	0.346822133743557	0.0125410931491143	0.636040584855225	0.0077	0.008	0.0836	0.0168	0.0513	0.0182	0.0181	0.0278	0.003	0.043	0.0458	0.0907	0.0043	0.0545	0.1007	0.0185	0.024	0.0057	0.0029	0.0154	0.0142	0.1565	0.0312	0.0916	0.0579	0.0037
6	rs4710994	21895824	0.77	0.607778593196603	0.93	0.346822133743557	0.0177057471663447	0.68175139173571	0.0077	0.0079	0.0834	0.017	0.0511	0.0182	0.018	0.0277	0.0031	0.0433	0.0456	0.0901	0.0043	0.0547	0.1014	0.0184	0.0241	0.0057	0.0029	0.0154	0.0142	0.1561	0.0313	0.0917	0.0582	0.0037
6	rs9460686	21904934	0.77	0.607778593196603	0.94	0.308944172156586	0.0352202297069926	0.691364897656391	0.008	0.0073	0.084	0.017	0.0505	0.0175	0.0175	0.0274	0.003	0.0452	0.0454	0.0894	0.0044	0.0546	0.1043	0.0179	0.024	0.0053	0.0033	0.0152	0.0139	0.1555	0.0313	0.0908	0.0588	0.0032
6	rs6456456	21911578	0.77	0.607778593196603	0.94	0.308944172156586	0.035543967970648	0.698780506573923	0.0079	0.0073	0.0845	0.0169	0.0506	0.0174	0.0175	0.0271	0.003	0.0457	0.0448	0.0893	0.0044	0.0546	0.105	0.0178	0.0236	0.0051	0.0033	0.0156	0.0137	0.155	0.031	0.0915	0.0589	0.003
6	rs9368368	21912632	0.77	0.607778593196603	0.94	0.308944172156586	0.0372205246464431	0.665993033929119	0.0081	0.0072	0.0848	0.017	0.0506	0.0177	0.0177	0.027	0.003	0.0461	0.0448	0.0891	0.0042	0.054	0.1057	0.0179	0.0235	0.005	0.0034	0.0158	0.0136	0.1542	0.0305	0.0921	0.059	0.003
6	rs62402484	21913816	0.77	0.607778593196603	0.94	0.308944172156586	0.035001262626314	0.630088683760135	0.0081	0.0072	0.0849	0.017	0.0506	0.0177	0.0176	0.027	0.0029	0.0461	0.0448	0.089	0.0042	0.054	0.1058	0.0179	0.0235	0.005	0.0034	0.0158	0.0136	0.1542	0.0304	0.0921	0.059	0.003
6	rs62402485	21913817	0.77	0.607778593196603	0.95	0.274028283204826	0.035001262626314	0.629943678921798	0.0081	0.0072	0.0849	0.017	0.0506	0.0177	0.0176	0.027	0.0029	0.0461	0.0448	0.089	0.0042	0.054	0.1058	0.0179	0.0235	0.005	0.0034	0.0158	0.0136	0.1542	0.0304	0.0921	0.059	0.003
6	rs9356786	21914212	0.77	0.607778593196603	0.95	0.274028283204826	0.0361187593509271	0.635749945461327	0.0081	0.0072	0.0849	0.017	0.0506	0.0177	0.0176	0.027	0.0029	0.0462	0.0448	0.0889	0.0043	0.0541	0.1057	0.0179	0.0235	0.005	0.0034	0.0158	0.0136	0.1541	0.0304	0.092	0.059	0.003
6	rs12206540	21922559	0.77	0.607778593196603	0.95	0.274028283204826	0.0394375410789093	0.645211504966924	0.008	0.0072	0.0858	0.017	0.0507	0.0176	0.0173	0.0272	0.0028	0.0465	0.0448	0.0883	0.0042	0.054	0.106	0.0179	0.0234	0.0049	0.0033	0.016	0.0137	0.1543	0.0301	0.092	0.0589	0.0029
6	rs12190285	21924326	0.77	0.607778593196603	0.95	0.274028283204826	0.0410511150822138	0.656022384646358	0.008	0.0072	0.0859	0.017	0.0507	0.0176	0.0173	0.0273	0.0028	0.0465	0.0448	0.0882	0.0042	0.0541	0.1061	0.0179	0.0234	0.0049	0.0033	0.016	0.0137	0.1543	0.0301	0.0919	0.0589	0.0029
6	rs66888151	21924877	0.77	0.607778593196603	0.96	0.241969076141015	0.0414687040596865	0.651488453204774	0.008	0.0072	0.0859	0.017	0.0507	0.0176	0.0173	0.0272	0.0028	0.0465	0.0448	0.0882	0.0042	0.054	0.1061	0.0179	0.0234	0.0049	0.0033	0.016	0.0137	0.1544	0.0301	0.0919	0.0589	0.0029
6	rs1328480	21926318	0.77	0.607778593196603	0.96	0.241969076141015	0.0401539049473322	0.631394078410525	0.008	0.0072	0.0859	0.017	0.0506	0.0176	0.0173	0.0272	0.0028	0.0465	0.0448	0.0882	0.0042	0.054	0.1061	0.0179	0.0234	0.0049	0.0033	0.016	0.0137	0.1544	0.0301	0.0919	0.0589	0.0029
6	rs11753233	21936486	0.77	0.607778593196603	0.97	0.212655582583661	0.0329866425263441	0.561133292492757	0.008	0.0072	0.0859	0.017	0.0508	0.0178	0.0173	0.0274	0.0028	0.0465	0.0449	0.0878	0.0036	0.054	0.1061	0.0179	0.0234	0.0048	0.0032	0.0161	0.0141	0.1544	0.0302	0.0917	0.059	0.0028
6	rs12210951	21936868	0.77	0.607778593196603	0.97	0.212655582583661	0.0329743122643938	0.557469074962144	0.008	0.0072	0.0859	0.017	0.0508	0.0178	0.0173	0.0274	0.0028	0.0465	0.0449	0.0878	0.0035	0.054	0.1061	0.0179	0.0234	0.0048	0.0032	0.0161	0.0141	0.1544	0.0302	0.0917	0.059	0.0028
6	rs116489539	21946455	0.77	0.607778593196603	0.97	0.212655582583661	0.0348472691251258	0.57684215688272	0.0079	0.0072	0.0868	0.0169	0.051	0.0181	0.0171	0.0277	0.0024	0.0475	0.045	0.0876	0.0034	0.0548	0.1059	0.0182	0.0234	0.0047	0.0031	0.0158	0.0145	0.1527	0.03	0.0912	0.0589	0.0026
6	rs6927510	21950971	0.77	0.607778593196603	0.98	0.18597139562509	0.048905331692958	0.645794813318356	0.0078	0.0073	0.0876	0.0169	0.0511	0.0184	0.017	0.0278	0.0021	0.0481	0.045	0.0875	0.0033	0.0557	0.1058	0.0185	0.0233	0.0047	0.003	0.0156	0.0149	0.151	0.0299	0.0909	0.059	0.0025
6	rs6903716	21956404	0.77	0.607778593196603	0.98	0.18597139562509	0.0445494218554793	0.583667595957044	0.0077	0.0072	0.0881	0.0169	0.051	0.0187	0.0167	0.0281	0.0021	0.0483	0.0449	0.087	0.0033	0.0559	0.1058	0.0189	0.0234	0.0047	0.0029	0.0155	0.0152	0.1506	0.0306	0.0902	0.0585	0.0024
6	rs1328482	21957695	0.77	0.607778593196603	0.99	0.161794913519683	0.0351299517397623	0.540214947963373	0.0078	0.0072	0.0882	0.0169	0.0509	0.0188	0.0166	0.0285	0.0021	0.0484	0.0448	0.087	0.0033	0.0559	0.1055	0.0188	0.0232	0.0047	0.0028	0.0155	0.0155	0.1508	0.0306	0.0899	0.0586	0.0024
6	rs116699412	21959476	0.77	0.607778593196603	1.02	0.103026239636585	0.0310072826389719	0.492554870984337	0.008	0.0071	0.0885	0.0168	0.0509	0.0187	0.0165	0.029	0.0021	0.0488	0.0444	0.0874	0.0033	0.0558	0.1045	0.019	0.023	0.0046	0.0027	0.0155	0.0159	0.151	0.0307	0.0896	0.0585	0.0023
6	rs35199192	21959574	0.77	0.607778593196603	1.02	0.103026239636585	0.0322768033890608	0.507217165203945	0.008	0.0071	0.0885	0.0168	0.0509	0.0187	0.0165	0.029	0.0021	0.0488	0.0444	0.0874	0.0033	0.0558	0.1045	0.019	0.023	0.0046	0.0027	0.0155	0.0159	0.151	0.0307	0.0896	0.0585	0.0023
6	rs35188766	21960455	0.77	0.607778593196603	1.02	0.103026239636585	0.0312203460903616	0.502546253816385	0.008	0.0072	0.0884	0.0168	0.0512	0.0186	0.0165	0.0291	0.002	0.0488	0.0444	0.0873	0.0033	0.0558	0.1044	0.019	0.023	0.0046	0.0027	0.0155	0.016	0.1513	0.0307	0.0894	0.0585	0.0022
6	rs74661870	21967241	0.77	0.607778593196603	1.02	0.103026239636585	0.0237847824769574	0.463700501400909	0.0079	0.0072	0.0883	0.0168	0.0513	0.0184	0.0161	0.0291	0.002	0.0489	0.0446	0.0874	0.0032	0.0561	0.104	0.0191	0.023	0.0046	0.0026	0.0156	0.0163	0.1509	0.0308	0.0897	0.0583	0.0021
6	rs78859532	21968064	0.77	0.607778593196603	1.02	0.103026239636585	0.0223216273350448	0.454317691146511	0.0079	0.0072	0.0883	0.0168	0.0513	0.0184	0.016	0.0291	0.002	0.0489	0.0446	0.0874	0.0032	0.0562	0.1039	0.0192	0.023	0.0046	0.0025	0.0156	0.0163	0.1508	0.0308	0.0897	0.0582	0.0021
6	rs2149333	21970113	0.78	0.545501786478432	1.02	0.103026239636585	0.0228114301343954	0.49023549490149	0.0077	0.0073	0.0887	0.0166	0.0517	0.0187	0.0159	0.0297	0.002	0.049	0.0449	0.0872	0.0031	0.0568	0.1034	0.0191	0.023	0.0045	0.0024	0.0157	0.0164	0.15	0.0311	0.0897	0.058	0.002
6	rs1999057	21971023	0.78	0.545501786478432	1.02	0.103026239636585	0.0237750018327753	0.495150429884833	0.0075	0.0073	0.0891	0.0164	0.0521	0.0189	0.0157	0.0303	0.0019	0.0492	0.0448	0.0868	0.0031	0.0575	0.1028	0.0191	0.0231	0.0045	0.0023	0.0157	0.0165	0.1492	0.0314	0.0896	0.0577	0.0019
6	rs79275028	21971844	0.78	0.545501786478432	1.02	0.103026239636585	0.0258617168497897	0.527120038964422	0.0073	0.0074	0.0895	0.0161	0.0527	0.0191	0.0154	0.031	0.0018	0.0497	0.045	0.086	0.0033	0.0582	0.1021	0.019	0.0231	0.0043	0.0022	0.0157	0.0166	0.1476	0.032	0.0894	0.0577	0.0019
6	rs9358476	21973698	0.78	0.545501786478432	1.02	0.103026239636585	0.0397174104918514	0.621113212141656	0.007	0.0076	0.0899	0.0159	0.0536	0.0194	0.0151	0.0319	0.0017	0.0502	0.0455	0.0848	0.0037	0.0591	0.1013	0.0189	0.023	0.0041	0.002	0.0157	0.0168	0.1458	0.0324	0.0892	0.0579	0.0018
6	rs66918427	21973949	0.78	0.545501786478432	1.02	0.103026239636585	0.0391312569561826	0.62039070338382	0.007	0.0076	0.0899	0.0159	0.0536	0.0194	0.0151	0.0319	0.0017	0.0502	0.0455	0.0848	0.0037	0.0591	0.1013	0.0189	0.023	0.0041	0.002	0.0157	0.0168	0.1458	0.0324	0.0892	0.0579	0.0018
6	rs12202475	21985247	0.78	0.545501786478432	1.02	0.103026239636585	0.03867491112211	0.575422635737507	0.007	0.0077	0.09	0.0158	0.0536	0.0196	0.0151	0.0322	0.0016	0.0505	0.0456	0.0847	0.0037	0.059	0.1008	0.0189	0.0231	0.0041	0.0019	0.016	0.0171	0.1449	0.0327	0.0888	0.058	0.0017
6	rs9368388	21986376	0.78	0.545501786478432	1.02	0.103026239636585	0.0429605876932158	0.578404606687392	0.007	0.0077	0.09	0.016	0.0536	0.0197	0.0152	0.0322	0.0016	0.0508	0.0456	0.0841	0.0037	0.0589	0.101	0.019	0.0233	0.0041	0.0019	0.016	0.0171	0.1448	0.0326	0.0887	0.0578	0.0017
6	rs1928161	21996361	0.78	0.545501786478432	1.02	0.103026239636585	0.0587706303105028	0.498160165831876	0.0069	0.0076	0.0902	0.016	0.0535	0.02	0.0152	0.0328	0.0013	0.0521	0.0456	0.0841	0.0038	0.0589	0.1008	0.0193	0.0232	0.0037	0.0015	0.0164	0.0182	0.1425	0.0337	0.0879	0.0572	0.0014
6	rs2078543	21996860	0.78	0.545501786478432	1.02	0.103026239636585	0.0592105096439085	0.490371851032658	0.0069	0.0076	0.0902	0.016	0.0535	0.02	0.0152	0.0328	0.0012	0.0521	0.0456	0.0841	0.0038	0.0589	0.1008	0.0193	0.0232	0.0037	0.0015	0.0164	0.0182	0.1425	0.0337	0.0879	0.0572	0.0014
6	rs17200963	21996894	0.78	0.545501786478432	1.02	0.103026239636585	0.0590452999392411	0.490508216894678	0.0069	0.0076	0.0902	0.016	0.0535	0.02	0.0152	0.0328	0.0012	0.0521	0.0456	0.0841	0.0038	0.0589	0.1008	0.0193	0.0232	0.0037	0.0015	0.0164	0.0182	0.1425	0.0337	0.0878	0.0572	0.0014
6	rs10946495	21999300	0.78	0.545501786478432	1.02	0.103026239636585	0.053128893581564	0.471512706534189	0.0069	0.0076	0.0903	0.016	0.0537	0.0201	0.0152	0.0328	0.0012	0.0518	0.0457	0.0841	0.0037	0.0589	0.1009	0.0194	0.0232	0.0037	0.0015	0.0164	0.0183	0.1426	0.0337	0.0878	0.0572	0.0014
6	rs72834463	22000830	0.78	0.545501786478432	1.01	0.120454976543865	0.0532828806734005	0.47394408295837	0.0069	0.0076	0.0903	0.016	0.0538	0.02	0.0152	0.0328	0.0012	0.0518	0.0457	0.0841	0.0037	0.0589	0.1009	0.0194	0.0232	0.0037	0.0015	0.0164	0.0183	0.1425	0.0337	0.0878	0.0571	0.0014
6	rs114415241	22001569	0.78	0.545501786478432	1.01	0.120454976543865	0.0535745603860563	0.468680218915107	0.0069	0.0076	0.0903	0.016	0.0538	0.0201	0.0152	0.0328	0.0012	0.0518	0.0457	0.0841	0.0037	0.0589	0.1009	0.0194	0.0232	0.0037	0.0015	0.0164	0.0183	0.1425	0.0337	0.0878	0.0571	0.0014
6	rs62404663	22003452	0.78	0.545501786478432	1.01	0.120454976543865	0.0533514152550773	0.477732666424766	0.0069	0.0075	0.0904	0.016	0.0539	0.0201	0.0152	0.0328	0.0012	0.0518	0.0456	0.0841	0.0037	0.0589	0.101	0.0194	0.0232	0.0037	0.0015	0.0164	0.0183	0.1424	0.0337	0.0878	0.0571	0.0014
6	rs12189825	22003651	0.78	0.545501786478432	1.01	0.120454976543865	0.0531118023353218	0.481257619688119	0.007	0.0075	0.0904	0.0159	0.0539	0.02	0.0151	0.0328	0.0012	0.0518	0.0458	0.0841	0.0037	0.0589	0.1009	0.0194	0.0231	0.0037	0.0015	0.0164	0.0183	0.1424	0.0337	0.0878	0.0571	0.0014
6	rs1928160	22006676	0.78	0.545501786478432	1.01	0.120454976543865	0.0530093322342275	0.478681032636326	0.007	0.0075	0.0903	0.0159	0.0539	0.02	0.0151	0.0329	0.0012	0.0519	0.0459	0.084	0.0037	0.0589	0.1009	0.0194	0.0231	0.0037	0.0015	0.0165	0.0183	0.1424	0.0337	0.0877	0.0571	0.0014
6	rs1928168	22017738	0.78	0.545501786478432	1.01	0.120454976543865	0.060133922150127	0.508455416393232	0.007	0.0077	0.0908	0.0157	0.0546	0.02	0.015	0.0326	0.0011	0.0517	0.0459	0.0834	0.0037	0.059	0.1012	0.0192	0.0233	0.0038	0.0015	0.0165	0.0183	0.1418	0.0336	0.0878	0.0573	0.0014
6	rs9350407	22021230	0.78	0.545501786478432	1.01	0.120454976543865	0.0506558739794217	0.493647312221015	0.007	0.0077	0.0906	0.0157	0.0548	0.0199	0.0149	0.0328	0.0012	0.0517	0.0463	0.0837	0.0037	0.059	0.1009	0.0192	0.0234	0.0038	0.0016	0.0166	0.0184	0.1413	0.0335	0.0876	0.0571	0.0015
6	rs73387671	22027275	0.79	0.487570276707753	1.01	0.120454976543865	0.0596525662619586	0.531986446571014	0.007	0.0077	0.0904	0.0156	0.0553	0.0198	0.0148	0.0331	0.0012	0.052	0.0465	0.0837	0.0037	0.059	0.1006	0.0192	0.0236	0.0035	0.0015	0.0167	0.0187	0.1405	0.0336	0.0875	0.0573	0.0015
6	rs60426948	22030724	0.79	0.487570276707753	1.01	0.120454976543865	0.062274811946665	0.567064772139373	0.007	0.0077	0.0902	0.0157	0.0554	0.0197	0.0149	0.0332	0.0012	0.0523	0.0465	0.0841	0.0036	0.0588	0.1007	0.0192	0.0236	0.0035	0.0015	0.0167	0.0188	0.1403	0.0334	0.0873	0.0573	0.0013
6	rs9350410	22033010	0.79	0.487570276707753	1.02	0.103026239636585	0.063037754687477	0.577126162637676	0.007	0.0077	0.0901	0.0156	0.0555	0.0197	0.0149	0.0333	0.0012	0.0523	0.0466	0.084	0.0036	0.0587	0.1006	0.0192	0.0237	0.0035	0.0015	0.0167	0.0188	0.1401	0.0334	0.0875	0.0574	0.0014
6	rs2328661	22034416	0.79	0.487570276707753	1.02	0.103026239636585	0.0659140813009954	0.569469922386885	0.007	0.0077	0.0899	0.0155	0.0556	0.0193	0.0148	0.0334	0.0013	0.0523	0.0466	0.0839	0.0036	0.0588	0.1005	0.0193	0.0239	0.0035	0.0015	0.0168	0.0189	0.1401	0.0334	0.0879	0.0573	0.0014
6	rs17261417	22034957	0.79	0.487570276707753	1.01	0.120454976543865	0.0678853587343009	0.545531196764305	0.007	0.0077	0.0898	0.0155	0.0558	0.0187	0.0148	0.0335	0.0013	0.0524	0.0466	0.0839	0.0036	0.0589	0.0997	0.0194	0.024	0.0035	0.0015	0.017	0.019	0.1404	0.0333	0.088	0.0573	0.0014
6	rs1928174	22036867	0.79	0.487570276707753	1.01	0.120454976543865	0.0511874842074611	0.519633887814799	0.007	0.0073	0.0892	0.0151	0.0565	0.0185	0.0152	0.0339	0.0013	0.0524	0.0473	0.0842	0.0037	0.0589	0.0991	0.0192	0.024	0.0037	0.0016	0.0172	0.02	0.138	0.0337	0.0879	0.057	0.0015
6	rs1207774	22038526	0.81	0.384295662080596	1.01	0.120454976543865	0.0376920214809568	0.481529047236422	0.0071	0.0073	0.0847	0.0145	0.0573	0.0173	0.0143	0.0354	0.0017	0.0525	0.0483	0.0847	0.0039	0.0587	0.0987	0.0189	0.0239	0.004	0.002	0.0186	0.0219	0.1352	0.0343	0.0893	0.0566	0.0019
6	rs196026	22038579	0.81	0.384295662080596	1.01	0.120454976543865	0.0345025093585799	0.477326372898924	0.0072	0.0073	0.0845	0.0145	0.0574	0.0173	0.0143	0.0354	0.0017	0.0525	0.0484	0.0848	0.0039	0.0587	0.0987	0.0189	0.0239	0.004	0.002	0.0186	0.022	0.1351	0.0345	0.0893	0.0565	0.002
6	rs1952452	22039241	0.81	0.384295662080596	1.01	0.120454976543865	0.0311966217416645	0.447114185116206	0.0078	0.0074	0.0825	0.014	0.0576	0.0171	0.0144	0.0356	0.002	0.0522	0.0492	0.0861	0.004	0.0585	0.0978	0.0188	0.0237	0.0041	0.0023	0.0193	0.0226	0.1329	0.0351	0.0896	0.0559	0.0023
6	rs10440834	22041326	0.82	0.338707801994422	1.01	0.120454976543865	0.0180638229604522	0.435440935232717	0.0088	0.0077	0.0807	0.0139	0.0574	0.0167	0.0143	0.0362	0.0022	0.0507	0.05	0.0886	0.0042	0.0579	0.0978	0.0186	0.0231	0.0042	0.003	0.02	0.0233	0.1313	0.0355	0.089	0.0548	0.0025
6	rs196032	22043393	0.82	0.338707801994422	1.01	0.120454976543865	0.0131200620663282	0.395508401479869	0.0091	0.0075	0.0803	0.0138	0.0573	0.0165	0.0142	0.0367	0.0023	0.0506	0.0501	0.089	0.0043	0.0578	0.0984	0.0185	0.023	0.0043	0.0031	0.0203	0.0239	0.1306	0.0356	0.0886	0.0547	0.0026
6	rs196033	22043658	0.82	0.338707801994422	1.02	0.103026239636585	0.0125962726582824	0.390110222609675	0.0091	0.0075	0.08	0.0139	0.0573	0.0165	0.0142	0.0367	0.0023	0.0506	0.0502	0.089	0.0043	0.0577	0.0983	0.0186	0.023	0.0043	0.0031	0.0204	0.024	0.1306	0.0357	0.0886	0.0546	0.0026
6	rs7742855	22044638	0.82	0.338707801994422	1.01	0.120454976543865	0.0116651663625517	0.401832065863168	0.009	0.0075	0.08	0.0139	0.0573	0.0164	0.014	0.0367	0.0023	0.0504	0.0501	0.0889	0.0043	0.0578	0.0987	0.0187	0.0229	0.0043	0.003	0.0204	0.024	0.1304	0.0357	0.0888	0.0546	0.0027
6	rs2092058	22045016	0.82	0.338707801994422	1.01	0.120454976543865	0.0149696217337332	0.419918889635658	0.0089	0.0075	0.0801	0.0138	0.0573	0.0164	0.0143	0.0368	0.0023	0.0504	0.0502	0.089	0.004	0.0578	0.0985	0.0184	0.023	0.0043	0.003	0.0205	0.024	0.1305	0.0357	0.0889	0.0546	0.0027
6	rs114702174	22045335	0.82	0.338707801994422	1.01	0.120454976543865	0.0212744093140074	0.465044999955938	0.0089	0.0075	0.08	0.0138	0.0573	0.0164	0.0142	0.0367	0.0023	0.0503	0.0501	0.089	0.004	0.0579	0.0982	0.0184	0.023	0.0043	0.0033	0.0205	0.024	0.1304	0.0357	0.0888	0.0545	0.0027
6	rs62404690	22046341	0.82	0.338707801994422	1.01	0.120454976543865	0.0351944195568397	0.418348916129328	0.0089	0.0075	0.0799	0.0138	0.0573	0.0165	0.0142	0.0367	0.0024	0.0502	0.05	0.0893	0.0041	0.0578	0.0984	0.0184	0.0229	0.0043	0.0033	0.0205	0.0241	0.1302	0.0356	0.0889	0.0543	0.0027
6	rs10484391	22049019	0.83	0.29697514221559	1.01	0.120454976543865	0.0193630168140821	0.341740803264105	0.0092	0.0075	0.0789	0.0138	0.0574	0.0172	0.0141	0.0364	0.0026	0.049	0.0495	0.0905	0.0044	0.0582	0.0989	0.0184	0.0224	0.0043	0.0035	0.021	0.0246	0.1302	0.0352	0.089	0.0537	0.0027
6	rs1736506	22050309	0.83	0.29697514221559	1	0.139999700676332	0.0184760059737217	0.327617393291331	0.0093	0.0075	0.0787	0.0137	0.0575	0.0171	0.014	0.036	0.0027	0.0484	0.0493	0.0912	0.0046	0.0585	0.0993	0.0184	0.0221	0.0043	0.0036	0.0211	0.0246	0.1302	0.0351	0.0893	0.0533	0.0027
6	rs196051	22056131	0.84	0.258953137461488	1	0.139999700676332	0.129013768972527	0.283867794437624	0.0118	0.0077	0.0762	0.0128	0.0552	0.018	0.0127	0.0348	0.0037	0.0442	0.0479	0.0988	0.0061	0.0606	0.1015	0.018	0.0193	0.0045	0.0045	0.0217	0.0265	0.1278	0.0336	0.0896	0.0525	0.0028
6	rs2294214	22056923	0.84	0.258953137461488	1	0.139999700676332	0.120917953411099	0.336193615399693	0.0119	0.0078	0.0763	0.0128	0.055	0.018	0.0127	0.0348	0.0038	0.0441	0.048	0.0992	0.0061	0.0607	0.1016	0.018	0.0191	0.0045	0.0045	0.0217	0.0266	0.1277	0.0336	0.0897	0.0525	0.0028
6	rs9358485	22058817	0.84	0.258953137461488	1	0.139999700676332	0.132384365006797	0.353537065851035	0.0119	0.0077	0.0762	0.0128	0.0548	0.0183	0.0127	0.0345	0.0039	0.044	0.0478	0.0994	0.0061	0.0611	0.1017	0.0179	0.0186	0.0045	0.0045	0.0219	0.0266	0.1273	0.0335	0.0904	0.0522	0.0028
6	rs77470901	22059569	0.84	0.258953137461488	1	0.139999700676332	0.123953276184662	0.338532550552452	0.0119	0.0077	0.0763	0.0128	0.0547	0.0183	0.0128	0.0341	0.0039	0.044	0.0478	0.0995	0.0061	0.061	0.1019	0.018	0.0185	0.0046	0.0045	0.0219	0.0266	0.1275	0.0335	0.0906	0.0521	0.0028
6	rs411535	22061040	0.84	0.258953137461488	1	0.139999700676332	0.115659931591027	0.3655730132301	0.0121	0.0078	0.0763	0.0129	0.0547	0.0183	0.0128	0.0339	0.004	0.0439	0.0478	0.0997	0.0061	0.0607	0.102	0.0181	0.0186	0.0046	0.0045	0.0219	0.0265	0.1274	0.0335	0.0908	0.052	0.0028
6	rs9295533	22070076	0.84	0.258953137461488	1	0.139999700676332	0.120831076357586	0.368473550370898	0.0121	0.0078	0.0759	0.0127	0.0548	0.0176	0.0126	0.034	0.004	0.0436	0.0485	0.0999	0.0062	0.0604	0.1036	0.018	0.0186	0.0046	0.0045	0.0218	0.0263	0.1275	0.033	0.0909	0.0518	0.0029
6	rs196023	22076031	0.84	0.258953137461488	1	0.139999700676332	0.122546658624723	0.376324473020099	0.0123	0.008	0.0752	0.0126	0.0551	0.0174	0.0122	0.0339	0.0041	0.0436	0.0491	0.0997	0.0061	0.0598	0.1051	0.018	0.0186	0.0047	0.0041	0.0214	0.0265	0.1274	0.0323	0.0919	0.0516	0.0028
6	rs35650677	22078097	0.84	0.258953137461488	0.99	0.161794913519683	0.121178813315778	0.379630592788121	0.0123	0.0081	0.0753	0.0126	0.0551	0.0174	0.0122	0.0339	0.0042	0.0436	0.0491	0.0997	0.0061	0.0597	0.1048	0.018	0.0186	0.0047	0.0041	0.0214	0.0265	0.1274	0.0324	0.0919	0.0516	0.0028
6	rs9466255	22079782	0.84	0.258953137461488	0.99	0.161794913519683	0.118929421104205	0.37607049208189	0.0123	0.0081	0.0753	0.0126	0.0551	0.0173	0.0122	0.0337	0.0042	0.0436	0.0491	0.0998	0.0061	0.0597	0.1048	0.018	0.0187	0.0047	0.0041	0.0214	0.0265	0.1275	0.0324	0.0919	0.0515	0.0029
6	rs72836109	22082755	0.84	0.258953137461488	0.99	0.161794913519683	0.110956382040588	0.36721165093302	0.0124	0.0081	0.0752	0.0127	0.0551	0.0173	0.0122	0.0335	0.0042	0.0434	0.0492	0.0999	0.0062	0.0597	0.1046	0.0181	0.0187	0.0047	0.0041	0.0214	0.0263	0.1276	0.0326	0.0921	0.0515	0.0029
6	rs6901423	22086292	0.84	0.258953137461488	0.99	0.161794913519683	0.106962694612706	0.374928173679693	0.0124	0.0081	0.0752	0.0127	0.055	0.0173	0.0122	0.0334	0.0042	0.0433	0.0492	0.0999	0.0062	0.0596	0.1047	0.0181	0.0187	0.0047	0.004	0.0214	0.0263	0.1276	0.0327	0.0921	0.0515	0.0029
6	rs34444794	22087557	0.84	0.258953137461488	0.99	0.161794913519683	0.10645310817448	0.34594937803244	0.0124	0.0081	0.0752	0.0127	0.055	0.0173	0.0122	0.0334	0.0042	0.0433	0.0493	0.0999	0.0062	0.0596	0.1047	0.0181	0.0187	0.0047	0.004	0.0214	0.0263	0.1275	0.0327	0.0921	0.0515	0.0029
6	rs1207775	22100075	0.84	0.258953137461488	0.99	0.161794913519683	0.088866745170763	0.36167388691538	0.0126	0.0081	0.075	0.0128	0.0548	0.017	0.0126	0.0331	0.0043	0.0435	0.0494	0.0999	0.0063	0.06	0.1044	0.0181	0.0187	0.0048	0.0038	0.0214	0.0261	0.1275	0.0329	0.092	0.0514	0.003
6	rs12216030	22103237	0.84	0.258953137461488	0.99	0.161794913519683	0.0703876788867072	0.361925085211173	0.0129	0.0081	0.075	0.013	0.0544	0.0168	0.0125	0.0331	0.0042	0.0441	0.0489	0.1	0.0064	0.0604	0.1041	0.0181	0.0188	0.0049	0.0034	0.0212	0.0258	0.1275	0.0327	0.0926	0.0515	0.0033
6	rs10456252	22106979	0.85	0.2244882202137	0.98	0.18597139562509	0.0748614567741514	0.340999659973837	0.0129	0.0079	0.0748	0.013	0.0541	0.0168	0.0128	0.033	0.0041	0.0435	0.0488	0.1001	0.0063	0.0605	0.1038	0.0184	0.0188	0.0047	0.0033	0.0212	0.0258	0.1282	0.0326	0.0927	0.052	0.0032
6	rs73391750	22110797	0.85	0.2244882202137	0.98	0.18597139562509	0.0798496892299289	0.350297192764803	0.0128	0.0078	0.0746	0.0129	0.054	0.017	0.0131	0.033	0.0041	0.0438	0.0485	0.1001	0.0062	0.0607	0.1035	0.0188	0.0188	0.0046	0.0032	0.0212	0.0258	0.1287	0.0326	0.0923	0.0524	0.0031
6	rs9393228	22112043	0.85	0.2244882202137	0.98	0.18597139562509	0.0837966537665862	0.398473212365151	0.0128	0.0078	0.0745	0.0129	0.0539	0.017	0.013	0.033	0.0041	0.0439	0.0486	0.1002	0.0062	0.0607	0.1035	0.0188	0.0188	0.0046	0.0032	0.0212	0.0258	0.1288	0.0326	0.0924	0.0524	0.0031
6	rs9393230	22112950	0.85	0.2244882202137	0.98	0.18597139562509	0.080095603538812	0.36305609007828	0.0128	0.0078	0.0745	0.0129	0.0538	0.017	0.013	0.0329	0.0041	0.0439	0.0486	0.1002	0.0062	0.0606	0.1036	0.0188	0.0188	0.0046	0.0032	0.0212	0.0258	0.1288	0.0326	0.0924	0.0524	0.0031
6	rs115986043	22115625	0.85	0.2244882202137	0.98	0.18597139562509	0.0803195833844247	0.331529927061795	0.0129	0.0078	0.0744	0.0129	0.0541	0.017	0.013	0.0328	0.0041	0.0439	0.0484	0.0999	0.0062	0.0605	0.1039	0.0189	0.0187	0.0045	0.0032	0.0212	0.0257	0.1289	0.0325	0.0926	0.0525	0.0031
6	rs114044180	22118002	0.85	0.2244882202137	0.98	0.18597139562509	0.0726547276300641	0.316082861885231	0.013	0.0078	0.0744	0.0128	0.054	0.017	0.013	0.0328	0.0041	0.0439	0.0483	0.0999	0.0062	0.0605	0.1039	0.0189	0.0186	0.0045	0.0032	0.0211	0.0257	0.1289	0.0325	0.0927	0.0525	0.0034
6	rs7743854	22122389	0.86	0.193417951625055	0.98	0.18597139562509	0.0677246500481653	0.231268441210747	0.0132	0.0079	0.0739	0.013	0.0537	0.017	0.0132	0.0321	0.0041	0.044	0.0473	0.0999	0.0062	0.0598	0.1054	0.0189	0.0186	0.0045	0.0032	0.0209	0.0253	0.1297	0.0323	0.0936	0.0526	0.0034
6	rs4712653	22125964	0.86	0.193417951625055	0.98	0.18597139562509	0.0520761938357805	0.220066526812829	0.0131	0.0078	0.0735	0.0131	0.0534	0.0171	0.0134	0.0324	0.0041	0.0438	0.0472	0.1003	0.0058	0.0594	0.1058	0.0191	0.0185	0.0045	0.0032	0.021	0.0251	0.13	0.0325	0.0934	0.0527	0.0034
6	rs13194693	22129330	0.86	0.193417951625055	0.98	0.18597139562509	0.0541091953754793	0.219958662185691	0.0132	0.0078	0.0735	0.013	0.0535	0.0171	0.0134	0.0324	0.0041	0.0439	0.0472	0.1003	0.0058	0.0594	0.1057	0.0191	0.0184	0.0045	0.0032	0.021	0.0251	0.13	0.0327	0.0933	0.0527	0.0034
6	rs9295536	22131929	0.86	0.193417951625055	0.98	0.18597139562509	0.0563900483224566	0.21952737701207	0.0132	0.0078	0.0735	0.013	0.0534	0.0172	0.0134	0.0324	0.004	0.0439	0.0472	0.1003	0.0058	0.0594	0.1058	0.0192	0.0184	0.0045	0.0032	0.0209	0.0251	0.1301	0.0327	0.0932	0.0527	0.0034
6	rs79415913	22132953	0.87	0.165571370278195	0.98	0.18597139562509	0.0540227235390766	0.220282308031626	0.0131	0.0079	0.0735	0.013	0.0535	0.0171	0.0134	0.0323	0.0041	0.0444	0.047	0.1001	0.0058	0.0594	0.1059	0.0192	0.0183	0.0046	0.0032	0.0207	0.0249	0.1302	0.0326	0.0932	0.0528	0.0034
6	rs9460707	22137648	0.87	0.165571370278195	0.98	0.18597139562509	0.0491320166056586	0.189841171687917	0.0132	0.0078	0.0734	0.0134	0.0531	0.0171	0.0136	0.0316	0.0041	0.0445	0.0464	0.1005	0.0057	0.0592	0.1063	0.0192	0.0185	0.0046	0.0032	0.0206	0.025	0.1308	0.0324	0.0931	0.0528	0.0034
6	rs6934891	22139729	0.87	0.165571370278195	0.98	0.18597139562509	0.056675122372007	0.187280047839955	0.0134	0.0079	0.0734	0.0134	0.0531	0.0175	0.0136	0.0314	0.0041	0.0446	0.0461	0.1005	0.0058	0.0592	0.1058	0.0188	0.0185	0.0051	0.0032	0.0205	0.0251	0.1306	0.0324	0.0931	0.0529	0.0034
6	rs6939340	22140004	0.87	0.165571370278195	0.98	0.18597139562509	0.0568895565699024	0.182598724583481	0.0134	0.0079	0.0734	0.0134	0.0531	0.0175	0.0136	0.0314	0.0041	0.0446	0.0462	0.1005	0.0058	0.0592	0.1058	0.0188	0.0185	0.0051	0.0032	0.0205	0.0251	0.1306	0.0324	0.0931	0.0529	0.0034
6	rs41378447	22141745	0.87	0.165571370278195	0.98	0.18597139562509	0.0674840537599762	0.169591640529067	0.0134	0.0079	0.0733	0.0134	0.053	0.0176	0.0136	0.0314	0.004	0.0445	0.0464	0.1005	0.0058	0.0592	0.1059	0.0187	0.0184	0.0052	0.0032	0.0204	0.0251	0.1307	0.0323	0.0931	0.0529	0.0034
6	rs10498705	22150358	0.88	0.140769569262351	0.98	0.18597139562509	0.0669248384588304	0.163604553338375	0.0135	0.0077	0.0728	0.0134	0.0525	0.0183	0.0139	0.0316	0.004	0.0438	0.0461	0.1003	0.0059	0.0592	0.106	0.0186	0.0184	0.0054	0.0033	0.0198	0.0249	0.1315	0.0322	0.0935	0.053	0.0035
6	rs6916371	22152085	0.89	0.118826527661215	0.98	0.18597139562509	0.0782961407434345	0.15798257461064	0.0136	0.0077	0.0728	0.0134	0.0526	0.0184	0.0139	0.0316	0.004	0.0437	0.046	0.1002	0.006	0.0591	0.106	0.0185	0.0184	0.0054	0.0034	0.0195	0.0248	0.1316	0.0321	0.0938	0.0529	0.0036
6	rs11751377	22153416	0.89	0.118826527661215	0.98	0.18597139562509	0.0923279766995612	0.158560926491128	0.0139	0.0076	0.0727	0.0131	0.0524	0.0185	0.0143	0.0315	0.004	0.0434	0.0457	0.1004	0.0061	0.0588	0.1058	0.0182	0.0186	0.0057	0.0036	0.0193	0.0247	0.1319	0.0322	0.0944	0.0529	0.0037
6	rs12214075	22154789	0.93	0.0557421353933153	0.98	0.18597139562509	0.103769568130063	0.141635488226856	0.0142	0.0072	0.0722	0.0134	0.0509	0.0193	0.0156	0.0314	0.0039	0.0427	0.0445	0.1019	0.0067	0.0577	0.1046	0.017	0.0191	0.0065	0.0041	0.0183	0.0228	0.1352	0.0316	0.0948	0.0536	0.0039
6	rs4571555	22155622	0.95	0.036223894092762	0.98	0.18597139562509	0.200969482526601	0.182902789551251	0.0145	0.0069	0.0717	0.0136	0.0499	0.0199	0.0168	0.0312	0.0037	0.0421	0.0437	0.1029	0.0071	0.057	0.1036	0.0164	0.0194	0.0071	0.0046	0.0175	0.0213	0.1375	0.0312	0.095	0.054	0.0041
6	rs76479503	22155884	0.95	0.036223894092762	0.98	0.18597139562509	0.266883317564477	0.22157844819789	0.0145	0.0069	0.0717	0.0136	0.0499	0.0201	0.017	0.031	0.0037	0.0419	0.0436	0.103	0.0071	0.0571	0.1035	0.0162	0.0194	0.0072	0.0046	0.0174	0.021	0.1378	0.0313	0.095	0.0542	0.0042
6	rs79031456	22158458	0.95	0.036223894092762	0.98	0.18597139562509	0.282725970870387	0.245660658319526	0.0145	0.0068	0.0716	0.0136	0.0495	0.0203	0.0174	0.0308	0.0036	0.0415	0.0435	0.1031	0.0071	0.0572	0.1039	0.0158	0.0195	0.0072	0.0046	0.0174	0.0206	0.1384	0.0313	0.095	0.0543	0.0044
6	rs7758875	22160102	0.95	0.036223894092762	0.98	0.18597139562509	0.19019698230177	0.18513789203775	0.0145	0.0067	0.0716	0.0137	0.0495	0.0203	0.0175	0.0307	0.0036	0.0414	0.0434	0.1033	0.0071	0.0572	0.1039	0.0158	0.0195	0.0072	0.0046	0.0174	0.0205	0.1386	0.0312	0.095	0.0543	0.0044
6	rs75923589	22160173	0.95	0.036223894092762	0.98	0.18597139562509	0.188761073167065	0.186156916101029	0.0145	0.0067	0.0716	0.0137	0.0495	0.0203	0.0175	0.0307	0.0036	0.0414	0.0433	0.1035	0.0071	0.0572	0.1039	0.0158	0.0195	0.0072	0.0046	0.0174	0.0205	0.1386	0.0312	0.095	0.0543	0.0044
6	rs9358493	22161904	0.95	0.036223894092762	0.98	0.18597139562509	0.12691515314992	0.17206704779392	0.0144	0.0067	0.0715	0.0137	0.0495	0.0204	0.0175	0.0307	0.0037	0.0416	0.0433	0.1037	0.0071	0.0572	0.1038	0.0158	0.0196	0.0071	0.0046	0.0175	0.0204	0.1387	0.0311	0.0953	0.0543	0.0044
6	rs9348501	22162503	0.95	0.036223894092762	0.98	0.18597139562509	0.12664684372045	0.169888028207059	0.0144	0.0067	0.0715	0.0137	0.0495	0.0204	0.0175	0.0307	0.0037	0.0416	0.0433	0.1037	0.0071	0.0572	0.1037	0.0158	0.0196	0.0071	0.0045	0.0175	0.0205	0.139	0.0311	0.095	0.0543	0.0044
6	rs9368423	22186317	0.95	0.036223894092762	0.98	0.18597139562509	0.128081809139994	0.171075384045467	0.0144	0.0068	0.0714	0.0136	0.0496	0.0207	0.0174	0.0305	0.0036	0.0416	0.0432	0.1038	0.0071	0.057	0.1036	0.0158	0.0196	0.0071	0.0047	0.0175	0.0205	0.1392	0.0311	0.095	0.0542	0.0044
6	rs4712661	22190338	0.95	0.036223894092762	0.98	0.18597139562509	0.121294861199871	0.163507035332616	0.0143	0.0066	0.0713	0.0137	0.0494	0.021	0.0173	0.0303	0.0036	0.0415	0.043	0.1035	0.0071	0.0566	0.1047	0.0158	0.0196	0.0071	0.0046	0.0175	0.0204	0.1396	0.0312	0.0952	0.054	0.0045
6	rs3734231	22191966	0.95	0.036223894092762	0.97	0.212655582583661	0.0979440454870807	0.148455028124597	0.0143	0.0065	0.0704	0.0142	0.0505	0.0215	0.0174	0.0303	0.0036	0.0414	0.0429	0.1029	0.0071	0.0561	0.1048	0.0163	0.0198	0.0071	0.0046	0.0175	0.0204	0.1392	0.0312	0.0955	0.0539	0.0044
6	rs9466285	22193404	0.95	0.036223894092762	0.97	0.212655582583661	0.102352255516496	0.145919219953909	0.0143	0.0064	0.0705	0.0142	0.0505	0.0216	0.0174	0.0302	0.0035	0.041	0.0429	0.1027	0.0071	0.056	0.1051	0.0164	0.0197	0.0071	0.0046	0.0175	0.0204	0.1394	0.0312	0.0956	0.0539	0.0044
6	rs9393259	22196427	0.96	0.0287844243890396	0.97	0.212655582583661	0.0881512187508171	0.165069777592958	0.0141	0.0064	0.0703	0.0142	0.0504	0.0218	0.0175	0.0301	0.0035	0.041	0.0426	0.1028	0.007	0.0559	0.1057	0.0165	0.0196	0.0071	0.0045	0.0175	0.0204	0.1394	0.0311	0.096	0.0537	0.0044
6	rs75237449	22197042	0.96	0.0287844243890396	0.97	0.212655582583661	0.0992204484311154	0.203557499282664	0.0141	0.0064	0.0703	0.0142	0.0504	0.0218	0.0175	0.0301	0.0035	0.0411	0.0426	0.1027	0.007	0.0558	0.1056	0.0166	0.0196	0.0071	0.0045	0.0175	0.0203	0.1394	0.0311	0.096	0.0536	0.0044
6	rs9368425	22197954	0.96	0.0287844243890396	0.97	0.212655582583661	0.106025153363216	0.210854034223391	0.0141	0.0064	0.0703	0.0142	0.0505	0.0218	0.0175	0.0301	0.0035	0.0412	0.0426	0.1027	0.007	0.0557	0.1056	0.0167	0.0196	0.0071	0.0045	0.0175	0.0203	0.1393	0.0311	0.0961	0.0536	0.0045
6	rs9358511	22198366	0.96	0.0287844243890396	0.97	0.212655582583661	0.135434922451267	0.239648551650658	0.0141	0.0064	0.0702	0.0142	0.0505	0.0218	0.0176	0.0301	0.0035	0.0412	0.0426	0.1026	0.0071	0.0557	0.1056	0.0167	0.0196	0.0071	0.0045	0.0175	0.0202	0.1393	0.0311	0.0962	0.0535	0.0045
6	rs75993176	22206045	0.98	0.0176313199892257	0.97	0.212655582583661	0.127542548363191	0.493920519340683	0.0126	0.0055	0.0724	0.0148	0.0504	0.0241	0.0186	0.0284	0.0027	0.0407	0.0422	0.11	0.0055	0.05	0.1047	0.018	0.0177	0.0052	0.0038	0.0163	0.0186	0.1431	0.0305	0.102	0.0514	0.0036
6	rs17262993	22207494	0.98	0.0176313199892257	0.97	0.212655582583661	0.062636446215624	0.418741260159837	0.0126	0.0055	0.0725	0.0149	0.0504	0.024	0.0186	0.0284	0.0028	0.0407	0.0422	0.1101	0.0055	0.0499	0.1047	0.018	0.0176	0.0052	0.0038	0.0164	0.0187	0.1431	0.0306	0.1021	0.0515	0.0036
6	rs62404164	22208975	0.98	0.0176313199892257	0.97	0.212655582583661	0.0383316486495459	0.300499250035185	0.0126	0.0055	0.0725	0.0149	0.0504	0.0241	0.0186	0.0284	0.0027	0.0407	0.0422	0.1102	0.0055	0.0499	0.1048	0.0179	0.0176	0.0051	0.0037	0.0164	0.0186	0.1432	0.0306	0.1022	0.0514	0.0036
6	rs17203735	22209151	0.97	0.0226446595703671	0.98	0.18597139562509	0.0374624958583255	0.293268893540152	0.0126	0.0055	0.0725	0.0149	0.0503	0.0241	0.0186	0.0284	0.0027	0.0407	0.0423	0.1103	0.0055	0.0497	0.1049	0.0179	0.0176	0.0051	0.0037	0.0164	0.0186	0.1432	0.0308	0.1022	0.0514	0.0036
6	rs1891087	22213397	0.97	0.0226446595703671	0.98	0.18597139562509	0.0270543324195727	0.236549984969912	0.0126	0.0055	0.0727	0.0149	0.0502	0.0242	0.0186	0.0283	0.0027	0.0406	0.0422	0.1102	0.0055	0.0494	0.1054	0.0177	0.0176	0.0051	0.0037	0.0165	0.0186	0.1433	0.0308	0.1024	0.0514	0.0036
6	rs71565907	22217972	0.97	0.0226446595703671	0.98	0.18597139562509	0.0181199955446532	0.282816026903884	0.0125	0.0055	0.0733	0.0151	0.0501	0.0243	0.0185	0.0282	0.0029	0.0406	0.0422	0.1103	0.0054	0.0492	0.1058	0.0174	0.0176	0.0051	0.0036	0.0166	0.0186	0.1431	0.0307	0.1021	0.0514	0.0035
6	rs12195084	22219463	0.97	0.0226446595703671	0.98	0.18597139562509	0.0132598874153357	0.244097403400763	0.0125	0.0055	0.0734	0.0152	0.0501	0.0243	0.0185	0.0282	0.0029	0.0406	0.0422	0.1104	0.0054	0.0491	0.1059	0.0174	0.0177	0.0051	0.0036	0.0166	0.0185	0.1431	0.0306	0.102	0.0514	0.0035
6	rs10498708	22219652	0.97	0.0226446595703671	0.97	0.212655582583661	0.0124373581369823	0.21170551676307	0.0125	0.0055	0.0734	0.0152	0.0501	0.0243	0.0185	0.0282	0.003	0.0406	0.0422	0.1105	0.0054	0.0491	0.1059	0.0174	0.0177	0.0051	0.0036	0.0166	0.0185	0.1431	0.0306	0.102	0.0514	0.0035
6	rs9393266	22220860	0.97	0.0226446595703671	0.98	0.18597139562509	0.01400227441343	0.239205107862415	0.0125	0.0055	0.0735	0.0152	0.05	0.0243	0.0185	0.0282	0.003	0.0406	0.0422	0.1105	0.0053	0.0491	0.106	0.0174	0.0177	0.0051	0.0036	0.0166	0.0185	0.143	0.0306	0.1019	0.0513	0.0035
6	rs78924675	22223717	0.97	0.0226446595703671	0.97	0.212655582583661	0.0183135561207075	0.412215255089743	0.0121	0.0054	0.0737	0.0153	0.0498	0.0252	0.0184	0.0282	0.0031	0.0402	0.0416	0.1119	0.0049	0.048	0.1075	0.0173	0.0184	0.0051	0.0032	0.017	0.0183	0.1434	0.0297	0.1012	0.0509	0.0036
6	rs78327171	22224327	0.97	0.0226446595703671	0.97	0.212655582583661	0.0183540704608509	0.403125993137984	0.0121	0.0054	0.0737	0.0153	0.0498	0.0252	0.0184	0.0282	0.0031	0.0402	0.0416	0.1119	0.0049	0.048	0.1075	0.0173	0.0184	0.0051	0.0032	0.017	0.0183	0.1434	0.0297	0.1012	0.0509	0.0036
6	rs62404171	22231491	0.97	0.0226446595703671	0.97	0.212655582583661	0.0163699308580904	0.349675121601528	0.012	0.0053	0.0737	0.0153	0.0498	0.0253	0.0185	0.0282	0.0031	0.0402	0.0414	0.112	0.0049	0.0479	0.1077	0.0173	0.0185	0.0051	0.0032	0.017	0.0183	0.1434	0.0296	0.1012	0.0509	0.0036
6	rs12194364	22231659	0.97	0.0226446595703671	0.97	0.212655582583661	0.0160368671911558	0.332142484935134	0.012	0.0053	0.0737	0.0153	0.0498	0.0253	0.0185	0.0282	0.0031	0.0402	0.0414	0.112	0.0049	0.0479	0.1077	0.0173	0.0185	0.0051	0.0032	0.017	0.0183	0.1434	0.0296	0.1012	0.0509	0.0036
6	rs111486593	22232163	0.97	0.0226446595703671	0.96	0.241969076141015	0.0169286532179842	0.333000619763289	0.012	0.0053	0.0737	0.0153	0.0497	0.0253	0.0185	0.0281	0.0031	0.0402	0.0415	0.112	0.0049	0.0479	0.1077	0.0173	0.0186	0.0051	0.0032	0.0171	0.0183	0.1434	0.0296	0.1011	0.0509	0.0036
6	rs12205012	22235073	0.97	0.0226446595703671	0.96	0.241969076141015	0.016579720568785	0.281648798188484	0.012	0.0053	0.0737	0.0154	0.0496	0.0254	0.0184	0.0281	0.003	0.0401	0.0416	0.112	0.0048	0.0478	0.1077	0.0173	0.0187	0.005	0.0031	0.0171	0.0183	0.1437	0.0297	0.1011	0.051	0.0036
6	rs62404190	22238362	0.97	0.0226446595703671	0.97	0.212655582583661	0.0125655950366616	0.262606279024679	0.012	0.0053	0.0737	0.0154	0.0496	0.0254	0.0184	0.0281	0.003	0.0401	0.0417	0.112	0.0048	0.0478	0.1077	0.0173	0.0187	0.005	0.0031	0.0171	0.0183	0.1437	0.0298	0.1011	0.051	0.0036
6	rs116585657	22247294	0.97	0.0226446595703671	0.97	0.212655582583661	0.0147267353044014	0.260326382971281	0.012	0.0053	0.0738	0.0154	0.0496	0.0254	0.0184	0.0281	0.003	0.0401	0.0417	0.112	0.0047	0.0477	0.1077	0.0174	0.0187	0.0051	0.0032	0.0171	0.0183	0.1437	0.0297	0.101	0.051	0.0036
6	rs74521428	22249562	0.97	0.0226446595703671	0.97	0.212655582583661	0.0113438492587263	0.251044388737988	0.012	0.0053	0.0738	0.0153	0.0495	0.0252	0.0184	0.0281	0.003	0.0404	0.0416	0.112	0.0047	0.0476	0.1077	0.0174	0.0187	0.0051	0.0032	0.0171	0.0182	0.1438	0.0297	0.101	0.0511	0.0036
6	rs12526075	22249659	0.97	0.0226446595703671	0.97	0.212655582583661	0.010704900528621	0.250706823069228	0.012	0.0053	0.0738	0.0153	0.0495	0.0252	0.0184	0.0281	0.003	0.0404	0.0416	0.112	0.0047	0.0476	0.1077	0.0174	0.0187	0.0051	0.0032	0.0171	0.0182	0.1438	0.0297	0.101	0.0511	0.0036
6	rs9366440	22252831	0.98	0.0176313199892257	0.97	0.212655582583661	0.0117582127046168	0.302285309496075	0.0118	0.0051	0.0737	0.0151	0.0494	0.0254	0.0185	0.0285	0.003	0.0401	0.0418	0.1128	0.0046	0.0476	0.1071	0.0175	0.0191	0.005	0.0031	0.0169	0.0184	0.1446	0.0296	0.1006	0.0511	0.0035
6	rs1935010	22255611	0.98	0.0176313199892257	0.97	0.212655582583661	0.00854443438290515	0.236881354710373	0.0116	0.005	0.0739	0.0148	0.0492	0.0256	0.0185	0.0287	0.0031	0.0399	0.0419	0.1136	0.0044	0.0475	0.1065	0.0176	0.0193	0.0049	0.003	0.0167	0.0185	0.1455	0.0292	0.1001	0.0514	0.0033
6	rs954791	22256845	0.98	0.0176313199892257	0.97	0.212655582583661	0.00934586112352138	0.273982392761181	0.0116	0.005	0.0739	0.0148	0.0492	0.0256	0.0185	0.0287	0.0031	0.0399	0.0419	0.1136	0.0044	0.0475	0.1064	0.0176	0.0193	0.0049	0.003	0.0167	0.0185	0.1455	0.0292	0.1001	0.0515	0.0033
6	rs12191980	22263249	0.98	0.0176313199892257	0.97	0.212655582583661	0.0164895702478531	0.257598741761976	0.0116	0.005	0.0739	0.0148	0.0491	0.0256	0.0185	0.0287	0.0031	0.0397	0.0419	0.1137	0.0044	0.0475	0.1062	0.0176	0.0193	0.0049	0.003	0.0169	0.0185	0.1456	0.0293	0.1001	0.0516	0.0033
6	rs2655444	22268346	0.98	0.0176313199892257	0.97	0.212655582583661	0.0137449122793989	0.259529890680576	0.0113	0.0045	0.0766	0.0147	0.0472	0.0264	0.0196	0.0283	0.0028	0.0381	0.0408	0.1154	0.0039	0.0455	0.107	0.0168	0.0205	0.004	0.0026	0.0166	0.0185	0.1482	0.0295	0.1004	0.0519	0.0028
6	rs6940783	22273944	0.98	0.0176313199892257	0.98	0.18597139562509	0.00809116218354619	0.248684452246424	0.0112	0.0044	0.0772	0.0147	0.0466	0.0265	0.0198	0.0282	0.0028	0.0378	0.0406	0.1159	0.0036	0.0452	0.107	0.0166	0.0208	0.0039	0.0025	0.0165	0.0186	0.1489	0.0295	0.1003	0.052	0.0028
6	rs6456481	22274556	0.98	0.0176313199892257	0.99	0.161794913519683	0.00751013629776285	0.230939624699102	0.0112	0.0044	0.0772	0.0147	0.0466	0.0265	0.0198	0.0283	0.0028	0.0378	0.0406	0.116	0.0036	0.0452	0.107	0.0166	0.0208	0.0039	0.0025	0.0165	0.0186	0.1489	0.0295	0.1003	0.052	0.0028
6	rs4711006	22276795	0.98	0.0176313199892257	0.99	0.161794913519683	0.00630190806581758	0.209048413889045	0.0112	0.0043	0.0772	0.0147	0.0466	0.0265	0.0199	0.0283	0.0028	0.0377	0.0407	0.116	0.0036	0.0452	0.107	0.0165	0.0208	0.0039	0.0024	0.0164	0.0186	0.1491	0.0294	0.1004	0.052	0.0028
6	rs12524841	22280214	0.97	0.0226446595703671	0.99	0.161794913519683	0.00641143011047286	0.223744197961251	0.0112	0.0043	0.0776	0.0147	0.0466	0.0266	0.0199	0.0283	0.0028	0.0377	0.0407	0.1161	0.0036	0.0451	0.1071	0.0163	0.0209	0.0039	0.0024	0.0163	0.0186	0.1495	0.0292	0.1003	0.0519	0.0027
6	rs12524789	22281828	0.97	0.0226446595703671	0.99	0.161794913519683	0.00600293372129719	0.204399081077955	0.0112	0.0043	0.0773	0.015	0.047	0.0266	0.0199	0.0281	0.0026	0.0376	0.0407	0.1162	0.0036	0.0451	0.1071	0.0164	0.0209	0.0038	0.0024	0.0163	0.0185	0.1496	0.0291	0.1001	0.052	0.0027
6	rs2744119	22282731	0.97	0.0226446595703671	0.99	0.161794913519683	0.00532257317083678	0.180071620677622	0.0112	0.0043	0.0774	0.0151	0.047	0.0266	0.02	0.028	0.0025	0.0376	0.0407	0.1162	0.0036	0.0451	0.1072	0.0165	0.0209	0.0038	0.0024	0.0163	0.0185	0.1497	0.0291	0.1001	0.052	0.0027
6	rs6920781	22283272	0.97	0.0226446595703671	0.99	0.161794913519683	0.00684881449311002	0.208730310155306	0.0112	0.0043	0.0774	0.015	0.0469	0.0266	0.02	0.028	0.0025	0.0375	0.0407	0.1164	0.0036	0.045	0.1071	0.0164	0.0209	0.0039	0.0024	0.0163	0.0184	0.1498	0.029	0.1002	0.0519	0.0027
6	rs849870	22283885	0.97	0.0226446595703671	0.99	0.161794913519683	0.00705218811604162	0.216838146748	0.0112	0.0043	0.0775	0.015	0.0468	0.0266	0.02	0.028	0.0025	0.0377	0.0406	0.1165	0.0036	0.0448	0.1071	0.0165	0.0209	0.0039	0.0024	0.0163	0.0184	0.1498	0.029	0.1002	0.0519	0.0027
6	rs10946545	22286074	0.96	0.0287844243890396	0.99	0.161794913519683	0.0103612717098902	0.13960318846122	0.0103	0.0041	0.0781	0.0147	0.0463	0.0271	0.0208	0.0278	0.0025	0.0356	0.0412	0.1169	0.0033	0.0438	0.1032	0.0162	0.0217	0.0037	0.0022	0.0162	0.0176	0.1576	0.0276	0.1015	0.0512	0.0028
6	rs62402784	22291109	0.96	0.0287844243890396	0.99	0.161794913519683	0.00499665747439158	0.0980733211585958	0.0103	0.0041	0.0795	0.0146	0.0462	0.0271	0.0209	0.0277	0.0024	0.0355	0.0411	0.1168	0.003	0.0438	0.1023	0.016	0.0219	0.0037	0.002	0.0161	0.0174	0.1594	0.0275	0.1013	0.0512	0.0028
6	rs849885	22291538	0.96	0.0287844243890396	0.99	0.161794913519683	0.00471251771050203	0.0735846631205434	0.0103	0.004	0.0795	0.0146	0.0463	0.0271	0.0209	0.0277	0.0024	0.0356	0.0411	0.1168	0.003	0.0439	0.1021	0.016	0.0219	0.0037	0.002	0.016	0.0174	0.1595	0.0275	0.1013	0.0511	0.0028
6	rs72836186	22292358	0.96	0.0287844243890396	1	0.139999700676332	0.00530351460245828	0.0933630123974988	0.0103	0.004	0.0794	0.0146	0.0463	0.0271	0.0212	0.0277	0.0024	0.0356	0.0411	0.1166	0.0029	0.0439	0.1021	0.016	0.0219	0.0037	0.002	0.016	0.0174	0.1597	0.0275	0.1012	0.0511	0.0028
6	rs16885980	22292590	0.96	0.0287844243890396	1	0.139999700676332	0.00484408909132821	0.0817318068571982	0.0103	0.004	0.0793	0.0146	0.0463	0.0271	0.0212	0.0277	0.0024	0.0356	0.0411	0.1166	0.0029	0.0439	0.1021	0.016	0.0219	0.0036	0.002	0.016	0.0174	0.1598	0.0275	0.1012	0.0511	0.0028
6	rs78697234	22292701	0.96	0.0287844243890396	1	0.139999700676332	0.00516537137325825	0.0874315386263172	0.0102	0.004	0.0793	0.0146	0.0463	0.0271	0.0212	0.0277	0.0024	0.0356	0.0411	0.1166	0.0029	0.0439	0.1021	0.016	0.0219	0.0036	0.002	0.016	0.0174	0.1598	0.0275	0.1012	0.051	0.0028
6	rs116358700	22294540	0.96	0.0287844243890396	1	0.139999700676332	0.00529400527942741	0.0578509020105785	0.0101	0.004	0.0796	0.0145	0.0464	0.0272	0.0212	0.0277	0.0024	0.0356	0.0411	0.1167	0.0029	0.0439	0.1019	0.0159	0.0219	0.0036	0.002	0.016	0.0173	0.16	0.0276	0.1012	0.0509	0.0028
6	rs1341239	22304204	0.95	0.036223894092762	1	0.139999700676332	0.00597504385062418	0.0543280933786808	0.0096	0.0037	0.0809	0.0143	0.0466	0.0278	0.0213	0.0279	0.0024	0.0356	0.0414	0.1176	0.0027	0.0439	0.1007	0.0155	0.0218	0.0035	0.0019	0.0156	0.0171	0.1613	0.0277	0.1013	0.0498	0.0028
6	rs6928736	22309407	0.95	0.036223894092762	1	0.139999700676332	0.00644457185472285	0.0481101441270902	0.0094	0.0037	0.0816	0.0143	0.0467	0.0279	0.0215	0.0278	0.0023	0.0355	0.0412	0.1174	0.0026	0.0437	0.1007	0.0155	0.0219	0.0034	0.0019	0.0156	0.0171	0.1616	0.0277	0.1014	0.0497	0.0028
6	rs2744100	22319917	0.95	0.036223894092762	1	0.139999700676332	0.00545748141645037	0.0301833888372973	0.0093	0.0037	0.0821	0.0144	0.0468	0.0281	0.0216	0.0278	0.0023	0.0353	0.041	0.1172	0.0025	0.0436	0.1007	0.0154	0.0219	0.0033	0.0019	0.0155	0.0171	0.1618	0.0276	0.1015	0.0495	0.0028
6	rs12199382	22327130	0.95	0.036223894092762	1	0.139999700676332	0.00429404471048704	0.0295075739799362	0.0093	0.0037	0.0824	0.0143	0.0469	0.0282	0.0216	0.0277	0.0023	0.0353	0.0409	0.1171	0.0025	0.0436	0.1008	0.0154	0.0219	0.0033	0.0019	0.0155	0.0171	0.1619	0.0276	0.1013	0.0495	0.0028
6	rs79981267	22332474	0.95	0.036223894092762	1	0.139999700676332	0.00487668372451834	0.0277093156342419	0.0093	0.0037	0.0828	0.0142	0.0469	0.0282	0.0216	0.0277	0.0023	0.0353	0.0408	0.117	0.0025	0.0436	0.1009	0.0153	0.0218	0.0033	0.0019	0.0155	0.0171	0.1621	0.0276	0.1012	0.0494	0.0027
6	rs860305	22334089	0.95	0.036223894092762	0.99	0.161794913519683	0.0044938902924288	0.0264182990865332	0.0093	0.0037	0.0829	0.0142	0.0469	0.0282	0.0217	0.0277	0.0023	0.0353	0.0408	0.117	0.0025	0.0436	0.1009	0.0153	0.0218	0.0033	0.0019	0.0155	0.0171	0.1622	0.0276	0.1011	0.0494	0.0027
6	rs1205896	22341469	0.95	0.036223894092762	0.99	0.161794913519683	0.00374336581947917	0.0244045474095953	0.0092	0.0036	0.0839	0.0142	0.047	0.0281	0.0218	0.0279	0.0023	0.0355	0.0406	0.1169	0.0023	0.0435	0.1006	0.0151	0.0217	0.0033	0.0018	0.0155	0.017	0.1622	0.0277	0.1014	0.0492	0.0027
6	rs72839721	22344053	0.95	0.036223894092762	0.98	0.18597139562509	0.00411943634362608	0.0231042878946298	0.0092	0.0036	0.0841	0.0142	0.0469	0.0281	0.0218	0.0279	0.0023	0.0355	0.0406	0.1168	0.0023	0.0434	0.1006	0.0151	0.0216	0.0033	0.0018	0.0156	0.017	0.1623	0.0277	0.1013	0.0492	0.0027
6	rs62402851	22353910	0.95	0.036223894092762	0.97	0.212655582583661	0.00496343733485749	0.0220467833097127	0.0093	0.0036	0.0848	0.0144	0.0468	0.0281	0.0218	0.0278	0.0023	0.0354	0.0405	0.1171	0.0023	0.0431	0.1004	0.0152	0.0212	0.0031	0.0018	0.0159	0.0171	0.1629	0.0278	0.1006	0.0492	0.0027
6	rs1205934	22358196	0.95	0.036223894092762	0.97	0.212655582583661	0.00457527611429116	0.0134879483678095	0.0093	0.0036	0.0849	0.0144	0.0468	0.0281	0.0218	0.0277	0.0023	0.0354	0.0405	0.1171	0.0023	0.043	0.1004	0.0152	0.0211	0.0031	0.0018	0.0159	0.0171	0.163	0.0278	0.1004	0.0492	0.0027
6	rs113977268	22359515	0.95	0.036223894092762	0.97	0.212655582583661	0.00477064397928476	0.0160639782731499	0.0093	0.0036	0.0849	0.0144	0.0468	0.0281	0.0218	0.0277	0.0023	0.0354	0.0405	0.1171	0.0023	0.043	0.1004	0.0152	0.0211	0.0031	0.0018	0.0159	0.0171	0.163	0.0278	0.1004	0.0492	0.0027
6	rs1205918	22365762	0.95	0.036223894092762	0.97	0.212655582583661	0.0055193786170722	0.0145596199269337	0.0093	0.0036	0.0851	0.0146	0.0468	0.0281	0.0218	0.0277	0.0022	0.0353	0.0406	0.117	0.0023	0.0429	0.1005	0.0152	0.0211	0.0031	0.0017	0.0159	0.0171	0.1632	0.0278	0.1004	0.0491	0.0027
6	rs77606828	22368558	0.95	0.036223894092762	0.97	0.212655582583661	0.00610842034051041	0.0185534930673427	0.0093	0.0035	0.0851	0.0146	0.0468	0.0281	0.0218	0.0277	0.0022	0.0354	0.0406	0.117	0.0022	0.0428	0.1005	0.0152	0.0211	0.0031	0.0017	0.0159	0.0171	0.1633	0.0278	0.1004	0.0491	0.0027
6	rs2005989	22390580	0.95	0.036223894092762	0.97	0.212655582583661	0.0187710610545158	0.0172310061886586	0.009	0.0037	0.0878	0.0145	0.0469	0.0277	0.0206	0.0264	0.0024	0.0363	0.0417	0.116	0.0016	0.0419	0.1002	0.0148	0.0197	0.0032	0.0014	0.0154	0.0165	0.1675	0.028	0.0999	0.0487	0.0032
6	rs73376733	22390829	0.95	0.036223894092762	0.97	0.212655582583661	0.0186559122818379	0.0160998361772707	0.009	0.0037	0.0878	0.0145	0.0469	0.0277	0.0206	0.0264	0.0024	0.0363	0.0417	0.116	0.0016	0.0419	0.1002	0.0148	0.0197	0.0032	0.0014	0.0154	0.0165	0.1675	0.028	0.0999	0.0487	0.0032
6	rs742286	22391406	0.95	0.036223894092762	0.97	0.212655582583661	0.018248869019433	0.0191739824496588	0.0089	0.0037	0.0879	0.0145	0.0469	0.0276	0.0206	0.0264	0.0024	0.0363	0.0418	0.116	0.0016	0.0419	0.1002	0.0148	0.0196	0.0032	0.0014	0.0154	0.0165	0.1677	0.028	0.1	0.0487	0.0032
6	rs79488405	22393300	0.95	0.036223894092762	0.97	0.212655582583661	0.0186559122818379	0.0204850892916082	0.0089	0.0037	0.088	0.0145	0.0469	0.0276	0.0205	0.0264	0.0024	0.0363	0.0419	0.116	0.0016	0.0419	0.1002	0.0148	0.0196	0.0032	0.0014	0.0153	0.0165	0.1678	0.028	0.1	0.0486	0.0032
6	rs55969433	22396382	0.95	0.036223894092762	0.97	0.212655582583661	0.0184434322179737	0.0170459991428332	0.0089	0.0037	0.088	0.0145	0.0469	0.0276	0.0205	0.0264	0.0024	0.0363	0.0419	0.116	0.0016	0.042	0.1003	0.0147	0.0196	0.0032	0.0014	0.0153	0.0165	0.1679	0.0281	0.1001	0.0486	0.0032
6	rs10484722	22403592	0.95	0.036223894092762	0.95	0.274028283204826	0.0192788320122241	0.0156014283986724	0.0089	0.0037	0.0881	0.0144	0.0468	0.0275	0.0204	0.0263	0.0024	0.0363	0.042	0.1161	0.0015	0.042	0.1005	0.0144	0.0196	0.0031	0.0014	0.0152	0.0165	0.1681	0.0281	0.1003	0.0484	0.0032
6	rs35916737	22405078	0.95	0.036223894092762	0.94	0.308944172156586	0.0187958030252824	0.0148339325755074	0.0089	0.0037	0.0881	0.0142	0.0469	0.0275	0.0205	0.0263	0.0024	0.0363	0.042	0.1161	0.0015	0.042	0.1004	0.0144	0.0197	0.0031	0.0014	0.0152	0.0165	0.1681	0.0281	0.1004	0.0485	0.0032
6	rs17185529	22406519	0.95	0.036223894092762	0.94	0.308944172156586	0.0188536266990621	0.0127111596387082	0.0089	0.0037	0.0881	0.0142	0.0469	0.0275	0.0205	0.0263	0.0021	0.0363	0.042	0.1163	0.0015	0.042	0.1005	0.0144	0.0197	0.0031	0.0014	0.0152	0.0166	0.1682	0.0281	0.1004	0.0484	0.0032
6	rs116328606	22410386	0.95	0.036223894092762	0.94	0.308944172156586	0.0197793908620864	0.0132589918451705	0.0089	0.0037	0.0881	0.0142	0.047	0.0274	0.0205	0.0263	0.0021	0.0363	0.042	0.1161	0.0015	0.042	0.1007	0.0143	0.0197	0.0031	0.0014	0.0152	0.0166	0.1683	0.0281	0.1005	0.0485	0.0032
6	rs17789734	22410565	0.95	0.036223894092762	0.94	0.308944172156586	0.0197793908620864	0.0132264445026222	0.0089	0.0037	0.0881	0.0142	0.047	0.0274	0.0205	0.0263	0.0021	0.0363	0.042	0.1161	0.0015	0.042	0.1007	0.0143	0.0197	0.0031	0.0014	0.0152	0.0166	0.1683	0.0281	0.1005	0.0485	0.0032
6	rs1022510	22413783	0.95	0.036223894092762	0.94	0.308944172156586	0.0197622698173401	0.0133242071152657	0.0089	0.0037	0.0881	0.0142	0.047	0.0274	0.0205	0.0263	0.0021	0.0363	0.042	0.1161	0.0015	0.042	0.1007	0.0143	0.0197	0.0031	0.0014	0.0152	0.0166	0.1683	0.0281	0.1005	0.0485	0.0032
6	rs2655437	22418385	0.95	0.036223894092762	0.95	0.274028283204826	0.0197793908620864	0.0133568750284817	0.0089	0.0037	0.0881	0.0142	0.047	0.0274	0.0205	0.0263	0.0021	0.0363	0.042	0.1161	0.0015	0.042	0.1007	0.0143	0.0197	0.0031	0.0014	0.0152	0.0166	0.1683	0.0281	0.1005	0.0485	0.0032
6	rs75678534	22420000	0.95	0.036223894092762	0.94	0.308944172156586	0.0202806005717869	0.0171568854544644	0.0088	0.0037	0.0881	0.0142	0.047	0.0274	0.0205	0.0263	0.0021	0.0363	0.042	0.1162	0.0015	0.0419	0.1007	0.0143	0.0197	0.0031	0.0014	0.0152	0.0166	0.1683	0.0281	0.1006	0.0484	0.0032
6	rs6932841	22433303	0.95	0.036223894092762	0.94	0.308944172156586	0.0215100582158862	0.0157075763400536	0.0088	0.0037	0.0882	0.0142	0.047	0.0273	0.0204	0.0262	0.0021	0.0362	0.0419	0.1164	0.0015	0.0419	0.1008	0.0142	0.0197	0.0031	0.0014	0.0152	0.0165	0.1683	0.028	0.1006	0.0484	0.0032
6	rs35179228	22446841	0.95	0.036223894092762	0.94	0.308944172156586	0.0206757655900319	0.0185150433574703	0.0088	0.0037	0.0884	0.0142	0.0469	0.0272	0.0203	0.0262	0.0021	0.0362	0.0418	0.1168	0.0015	0.0419	0.101	0.0141	0.0197	0.0031	0.0014	0.0151	0.0164	0.1684	0.0279	0.1005	0.0485	0.0032
6	rs62404816	22453994	0.95	0.036223894092762	0.94	0.308944172156586	0.0161916701394163	0.0457980619127891	0.0089	0.0038	0.0914	0.0144	0.0469	0.0253	0.019	0.0259	0.0019	0.0359	0.0415	0.1175	0.0013	0.0422	0.1033	0.0129	0.0194	0.003	0.0013	0.015	0.0155	0.1696	0.0274	0.1002	0.0494	0.0027
6	rs9466363	22454221	0.95	0.036223894092762	0.94	0.308944172156586	0.0141222558915437	0.038894318141909	0.0088	0.0038	0.0921	0.0143	0.0471	0.0249	0.0185	0.0259	0.0019	0.0359	0.0418	0.1172	0.0012	0.0425	0.1036	0.0129	0.0194	0.003	0.0013	0.0149	0.0153	0.1696	0.0275	0.1001	0.0493	0.0027
6	rs115370609	22466978	0.95	0.036223894092762	0.94	0.308944172156586	0.016044213956738	0.0427939392770941	0.0088	0.0038	0.0939	0.0144	0.0475	0.0244	0.0177	0.0258	0.0018	0.036	0.0417	0.1166	0.0012	0.043	0.104	0.0126	0.0192	0.0028	0.0013	0.0146	0.0157	0.1694	0.0274	0.1	0.0492	0.0026
6	rs6907575	22467601	0.95	0.036223894092762	0.94	0.308944172156586	0.0159562161446095	0.0423964746486491	0.0088	0.0038	0.0939	0.0144	0.0475	0.0244	0.0177	0.0258	0.0018	0.036	0.0417	0.1166	0.0012	0.043	0.104	0.0126	0.0192	0.0028	0.0013	0.0146	0.0158	0.1694	0.0274	0.1	0.0492	0.0026
6	rs75513936	22469034	0.95	0.036223894092762	0.94	0.308944172156586	0.0159196554875662	0.0424531539189916	0.0088	0.0038	0.0939	0.0144	0.0475	0.0244	0.0177	0.0258	0.0018	0.036	0.0417	0.1165	0.0012	0.043	0.104	0.0126	0.0192	0.0028	0.0013	0.0146	0.0158	0.1694	0.0274	0.1	0.0492	0.0026
6	rs114927517	22475939	0.95	0.036223894092762	0.93	0.346822133743557	0.0148929691843891	0.0439386527055919	0.0089	0.0039	0.0942	0.0144	0.0474	0.0244	0.0177	0.0257	0.0018	0.0363	0.0417	0.1162	0.0013	0.043	0.104	0.0127	0.0193	0.0028	0.0013	0.0146	0.0158	0.1691	0.0274	0.1	0.0493	0.0026
6	rs6907296	22476568	0.95	0.036223894092762	0.93	0.346822133743557	0.0147681644136467	0.0439386527055919	0.0089	0.0039	0.0942	0.0144	0.0474	0.0243	0.0177	0.0257	0.0018	0.0363	0.0417	0.1161	0.0013	0.043	0.104	0.0127	0.0193	0.0028	0.0013	0.0146	0.0158	0.1691	0.0274	0.1	0.0493	0.0026
6	rs9356823	22480095	0.95	0.036223894092762	0.92	0.387761932740255	0.0138566599061006	0.0431359396601652	0.0089	0.0039	0.0945	0.0144	0.0474	0.0243	0.0177	0.0257	0.0018	0.0363	0.0416	0.1156	0.0013	0.0429	0.104	0.0128	0.0195	0.0028	0.0014	0.0145	0.0158	0.1691	0.0274	0.1	0.0493	0.0026
6	rs2504810	22484822	0.95	0.036223894092762	0.91	0.431857736337621	0.0141022062014804	0.0431359396601652	0.0089	0.0039	0.0946	0.0144	0.0474	0.0243	0.0177	0.0257	0.0018	0.0363	0.0417	0.1155	0.0013	0.043	0.1041	0.0128	0.0195	0.0028	0.0014	0.0145	0.0158	0.1691	0.0274	0.0999	0.0493	0.0027
6	rs9460748	22495180	0.95	0.036223894092762	0.91	0.431857736337621	0.0142295449232418	0.0389488455233696	0.0088	0.0039	0.0954	0.0144	0.0469	0.0241	0.0177	0.0256	0.0018	0.0363	0.0419	0.1144	0.0014	0.0432	0.1043	0.0125	0.0195	0.0029	0.0016	0.0145	0.0158	0.1692	0.0278	0.0995	0.0493	0.0027
6	rs75440083	22500458	0.95	0.036223894092762	0.91	0.431857736337621	0.0143171613727412	0.0392767337028858	0.0088	0.0038	0.0954	0.0144	0.0469	0.0241	0.0177	0.0256	0.0018	0.0363	0.0419	0.1144	0.0014	0.0432	0.1044	0.0125	0.0195	0.0029	0.0016	0.0145	0.0158	0.1693	0.0278	0.0995	0.0493	0.0027
6	rs12530116	22504619	0.95	0.036223894092762	0.91	0.431857736337621	0.0136794920024021	0.0384051254745894	0.0087	0.0038	0.0956	0.0144	0.0467	0.0238	0.0177	0.0256	0.0018	0.0363	0.0419	0.1143	0.0014	0.0431	0.1045	0.0125	0.0195	0.003	0.0016	0.0146	0.0158	0.1697	0.0279	0.0994	0.0493	0.0027
6	rs1935429	22511958	0.95	0.036223894092762	0.91	0.431857736337621	0.013355857071386	0.0407118733980016	0.0086	0.0038	0.0959	0.0145	0.0462	0.023	0.0177	0.0255	0.0019	0.0364	0.042	0.114	0.0014	0.043	0.105	0.0123	0.0195	0.003	0.0017	0.0146	0.0157	0.1706	0.028	0.0994	0.0492	0.0027
6	rs952043	22523176	0.95	0.036223894092762	0.91	0.431857736337621	0.0129813383191849	0.0376497319331848	0.0084	0.0038	0.0962	0.0145	0.0456	0.023	0.0177	0.0254	0.002	0.0365	0.0418	0.1136	0.0015	0.0429	0.1053	0.0121	0.0195	0.0032	0.0017	0.0146	0.0156	0.1707	0.0285	0.0996	0.0491	0.0028
6	rs9466387	22527784	0.95	0.036223894092762	0.92	0.387761932740255	0.0129374291433119	0.0370076710181459	0.0084	0.0038	0.0963	0.0145	0.0456	0.0229	0.0177	0.0253	0.002	0.0365	0.0418	0.1135	0.0015	0.0429	0.1054	0.0121	0.0194	0.0032	0.0017	0.0146	0.0156	0.1708	0.0285	0.0996	0.0491	0.0028
6	rs9358569	22536534	0.95	0.036223894092762	0.92	0.387761932740255	0.0137449122793989	0.0347483228224148	0.0084	0.0038	0.0963	0.0145	0.0456	0.023	0.0176	0.0253	0.002	0.0365	0.0417	0.1131	0.0015	0.0429	0.1055	0.0121	0.0193	0.0032	0.0017	0.0147	0.0157	0.171	0.0286	0.0994	0.0493	0.0029
6	rs1954275	22540745	0.95	0.036223894092762	0.92	0.387761932740255	0.0139227082126862	0.0339242677573713	0.0083	0.0037	0.0963	0.0146	0.0456	0.023	0.0176	0.0253	0.002	0.0365	0.0416	0.1131	0.0015	0.0429	0.1056	0.0121	0.0193	0.0032	0.0017	0.0147	0.0157	0.171	0.0287	0.0993	0.0493	0.0029
6	rs9295553	22542906	0.95	0.036223894092762	0.92	0.387761932740255	0.0139293258768497	0.0337196725197628	0.0083	0.0037	0.0963	0.0146	0.0456	0.023	0.0176	0.0253	0.002	0.0365	0.0416	0.1131	0.0015	0.0429	0.1056	0.0121	0.0193	0.0032	0.0017	0.0147	0.0157	0.171	0.0287	0.0993	0.0493	0.0029
6	rs115557837	22557667	0.94	0.0451461751884772	0.92	0.387761932740255	0.014425545242165	0.0316058930105514	0.0079	0.0036	0.096	0.0149	0.0455	0.0223	0.0173	0.0256	0.0022	0.0369	0.0412	0.1124	0.0017	0.0441	0.1061	0.0126	0.0196	0.0038	0.0018	0.0153	0.0158	0.1704	0.0286	0.0975	0.0494	0.0031
6	rs2076506	22570064	0.94	0.0451461751884772	0.92	0.387761932740255	0.0148651676272657	0.0271524720398265	0.0078	0.0036	0.0957	0.0149	0.0457	0.0222	0.0172	0.0254	0.0023	0.037	0.0412	0.1117	0.0017	0.0445	0.1063	0.0127	0.0197	0.0039	0.0018	0.0154	0.016	0.1704	0.0286	0.0973	0.0494	0.0032
6	rs6900627	22570245	0.94	0.0451461751884772	0.92	0.387761932740255	0.0149835898375724	0.026555233577288	0.0078	0.0037	0.0957	0.0149	0.0457	0.0222	0.0172	0.0254	0.0023	0.0369	0.0412	0.1116	0.0017	0.0446	0.1063	0.0127	0.0197	0.0039	0.0018	0.0154	0.016	0.1704	0.0286	0.0973	0.0494	0.0032
6	rs13212447	22573587	0.94	0.0451461751884772	0.92	0.387761932740255	0.0158977487308287	0.0255139579225171	0.0078	0.0036	0.0956	0.015	0.0455	0.0222	0.0172	0.0254	0.0023	0.0368	0.0413	0.1114	0.0017	0.0448	0.106	0.0128	0.0198	0.0039	0.0018	0.0155	0.016	0.1704	0.0286	0.0973	0.0497	0.0032
6	rs114585082	22579329	0.94	0.0451461751884772	0.92	0.387761932740255	0.015868574272834	0.0263727285209235	0.0078	0.0036	0.0956	0.0151	0.0454	0.0222	0.0172	0.0254	0.0023	0.0367	0.0413	0.1113	0.0017	0.0448	0.1059	0.0128	0.0198	0.004	0.0018	0.0155	0.0161	0.1704	0.0286	0.0972	0.0498	0.0032
6	rs78393903	22585607	0.94	0.0451461751884772	0.92	0.387761932740255	0.0158540018430188	0.0249341414783909	0.0078	0.0036	0.0956	0.0151	0.0454	0.0222	0.0172	0.0254	0.0023	0.0367	0.0413	0.1112	0.0017	0.0448	0.1059	0.0128	0.0198	0.004	0.0018	0.0155	0.0161	0.1704	0.0286	0.0972	0.0498	0.0032
6	rs76137725	22585924	0.94	0.0451461751884772	0.92	0.387761932740255	0.0158540018430188	0.0249341414783909	0.0078	0.0036	0.0956	0.0151	0.0454	0.0222	0.0172	0.0254	0.0023	0.0367	0.0413	0.1112	0.0017	0.0448	0.1059	0.0128	0.0198	0.004	0.0018	0.0155	0.0161	0.1704	0.0286	0.0972	0.0498	0.0032
6	rs75125688	22586250	0.94	0.0451461751884772	0.92	0.387761932740255	0.0158540018430188	0.0249785181636325	0.0078	0.0036	0.0956	0.0151	0.0454	0.0222	0.0172	0.0254	0.0023	0.0367	0.0413	0.1112	0.0017	0.0448	0.1059	0.0128	0.0198	0.004	0.0018	0.0155	0.0161	0.1704	0.0286	0.0972	0.0498	0.0032
6	rs9348526	22586911	0.94	0.0451461751884772	0.92	0.387761932740255	0.0158540018430188	0.0246245546219409	0.0078	0.0036	0.0956	0.0151	0.0454	0.0222	0.0172	0.0254	0.0023	0.0367	0.0413	0.1112	0.0017	0.0448	0.1059	0.0128	0.0198	0.004	0.0018	0.0155	0.0161	0.1704	0.0286	0.0972	0.0498	0.0032
6	rs74619024	22599103	0.94	0.0451461751884772	0.91	0.431857736337621	0.0155358966527589	0.0226784348351235	0.0078	0.0036	0.0955	0.0151	0.0453	0.0222	0.0172	0.0254	0.0023	0.0366	0.0412	0.1109	0.0017	0.045	0.1058	0.0129	0.0199	0.004	0.0018	0.0156	0.0161	0.1704	0.0286	0.0971	0.0501	0.0032
6	rs9356829	22608225	0.94	0.0451461751884772	0.91	0.431857736337621	0.014823537290178	0.0211358964270646	0.0078	0.0036	0.0954	0.0152	0.045	0.0222	0.0172	0.0254	0.0023	0.0364	0.0409	0.1109	0.0018	0.0453	0.1056	0.013	0.0201	0.0041	0.0018	0.0156	0.0162	0.1703	0.0286	0.0971	0.0504	0.0032
6	rs6907847	22611753	0.94	0.0451461751884772	0.91	0.431857736337621	0.0147543451408155	0.0288389034516095	0.0078	0.0036	0.0954	0.0152	0.0449	0.0222	0.0172	0.0253	0.0023	0.0363	0.0409	0.111	0.0018	0.0453	0.1054	0.013	0.0201	0.0042	0.0018	0.0157	0.0163	0.1702	0.0286	0.0971	0.0506	0.0031
6	rs35393872	22624807	0.93	0.0557421353933153	0.91	0.431857736337621	0.0187710610545158	0.0175290598208466	0.0076	0.0035	0.0956	0.0153	0.0444	0.0219	0.0174	0.0251	0.0023	0.0359	0.0406	0.1111	0.0019	0.0451	0.1046	0.0131	0.0203	0.0044	0.0017	0.016	0.0169	0.17	0.0286	0.0972	0.0522	0.003
6	rs75459354	22647278	0.93	0.0557421353933153	0.91	0.431857736337621	0.0268617926519967	0.0129031834954321	0.0075	0.0037	0.0966	0.0158	0.0433	0.0216	0.0173	0.024	0.0026	0.0366	0.0394	0.1097	0.0019	0.0445	0.1041	0.0139	0.0207	0.0049	0.0017	0.0167	0.0175	0.1702	0.0287	0.0973	0.0522	0.003
6	rs1040535	22647683	0.93	0.0557421353933153	0.91	0.431857736337621	0.0269365531584822	0.0120505153793336	0.0075	0.0037	0.0966	0.0158	0.0432	0.0216	0.0173	0.024	0.0026	0.0366	0.0394	0.1097	0.0019	0.0445	0.1041	0.0139	0.0207	0.0049	0.0017	0.0167	0.0176	0.1702	0.0287	0.0973	0.0522	0.003
6	rs13216160	22652986	0.93	0.0557421353933153	0.91	0.431857736337621	0.0308305119725489	0.0191349102805073	0.0076	0.0038	0.0967	0.0159	0.0432	0.0216	0.0174	0.0238	0.0026	0.0367	0.0393	0.1094	0.0019	0.0445	0.1042	0.014	0.0208	0.0049	0.0017	0.0168	0.0176	0.1702	0.0285	0.0972	0.0523	0.003
6	rs72833265	22664716	0.93	0.0557421353933153	0.91	0.431857736337621	0.0334825003688612	0.0146621880890047	0.0075	0.0038	0.0967	0.0161	0.043	0.0216	0.0175	0.0238	0.0026	0.0368	0.0392	0.1095	0.0019	0.0445	0.1042	0.014	0.0207	0.0049	0.0017	0.0168	0.0177	0.1703	0.0286	0.097	0.0523	0.0029
6	rs17416958	22668994	0.92	0.0682081798453755	0.91	0.431857736337621	0.0352977391331159	0.0119575926283829	0.0075	0.0038	0.0967	0.0161	0.043	0.0216	0.0175	0.0238	0.0026	0.0369	0.0392	0.1094	0.0019	0.0445	0.1042	0.014	0.0207	0.0049	0.0017	0.0168	0.0177	0.1704	0.0286	0.0969	0.0523	0.0029
6	rs72833269	22669732	0.92	0.0682081798453755	0.91	0.431857736337621	0.0351815194160741	0.011803530965863	0.0075	0.0038	0.0967	0.0161	0.043	0.0216	0.0175	0.0238	0.0026	0.0368	0.0392	0.1094	0.0019	0.0445	0.1042	0.014	0.0207	0.0049	0.0017	0.0168	0.0177	0.1704	0.0286	0.0969	0.0523	0.0029
6	rs16886731	22671295	0.92	0.0682081798453755	0.91	0.431857736337621	0.0348472691251258	0.0112873007321108	0.0075	0.0038	0.0967	0.0161	0.043	0.0216	0.0176	0.0238	0.0026	0.0368	0.0392	0.1094	0.0019	0.0445	0.1042	0.014	0.0207	0.0049	0.0017	0.0169	0.0176	0.1704	0.0286	0.0969	0.0523	0.0029
6	rs926572	22673712	0.92	0.0682081798453755	0.91	0.431857736337621	0.0340465357718076	0.011197418758282	0.0075	0.0038	0.0967	0.0161	0.0429	0.0216	0.0178	0.0238	0.0026	0.0367	0.0392	0.1094	0.0019	0.0445	0.1042	0.014	0.0207	0.0049	0.0017	0.0169	0.0175	0.1705	0.0286	0.0969	0.0522	0.0029
6	rs12194840	22692553	0.93	0.0557421353933153	0.91	0.431857736337621	0.0362502878404379	0.0127111596387082	0.0075	0.0038	0.0969	0.0162	0.0428	0.0214	0.0178	0.0238	0.0025	0.0368	0.0389	0.1093	0.0019	0.0448	0.1042	0.014	0.0206	0.005	0.0017	0.017	0.0178	0.1704	0.0285	0.0967	0.0524	0.0028
6	rs9356832	22693329	0.93	0.0557421353933153	0.91	0.431857736337621	0.0361976366341846	0.0128710787915008	0.0075	0.0038	0.0969	0.0162	0.0428	0.0214	0.0178	0.0238	0.0025	0.0368	0.0389	0.1093	0.0019	0.0448	0.1042	0.014	0.0206	0.005	0.0017	0.017	0.0178	0.1703	0.0285	0.0967	0.0524	0.0028
6	rs9466445	22696773	0.93	0.0557421353933153	0.91	0.431857736337621	0.0355569603550519	0.0139517604891262	0.0075	0.0038	0.097	0.0162	0.0425	0.0212	0.0179	0.0235	0.0024	0.0369	0.0385	0.1091	0.0019	0.0451	0.104	0.0142	0.0206	0.005	0.0017	0.0174	0.0183	0.1705	0.0284	0.0969	0.0523	0.0025
6	rs6901952	22706004	0.93	0.0557421353933153	0.91	0.431857736337621	0.0362502878404379	0.0152851274436684	0.0075	0.0038	0.097	0.0162	0.0424	0.0211	0.0179	0.0235	0.0023	0.0369	0.0384	0.109	0.0019	0.0455	0.1039	0.0143	0.0206	0.005	0.0017	0.0174	0.0185	0.1706	0.0284	0.097	0.0522	0.0024
6	rs7756773	22708920	0.93	0.0557421353933153	0.91	0.431857736337621	0.0335947816649993	0.022636058365174	0.0077	0.0039	0.0978	0.0161	0.0423	0.0208	0.0179	0.0235	0.0021	0.0369	0.0381	0.1082	0.0017	0.0459	0.1035	0.015	0.0211	0.005	0.0017	0.0179	0.0188	0.1695	0.0281	0.0975	0.0519	0.0024
6	rs12208981	22713925	0.93	0.0557421353933153	0.91	0.431857736337621	0.0391034944960439	0.0208499575847958	0.0078	0.0039	0.0979	0.0163	0.0421	0.0209	0.0181	0.0234	0.0022	0.037	0.0379	0.1074	0.0018	0.046	0.1037	0.0151	0.021	0.0049	0.0017	0.0182	0.0189	0.1697	0.028	0.0972	0.0519	0.0024
6	rs7775323	22722969	0.93	0.0557421353933153	0.91	0.431857736337621	0.0403521085007664	0.026555233577288	0.0078	0.0039	0.0979	0.0163	0.042	0.0209	0.0181	0.0234	0.0022	0.037	0.0378	0.1072	0.0018	0.046	0.1039	0.0151	0.0209	0.0049	0.0017	0.0183	0.019	0.1698	0.0278	0.0972	0.0518	0.0024
6	rs62389291	22723147	0.93	0.0557421353933153	0.91	0.431857736337621	0.0406791868018438	0.0302319339430998	0.0078	0.0039	0.0979	0.0163	0.042	0.0209	0.0181	0.0235	0.0022	0.037	0.0378	0.1072	0.0018	0.046	0.1039	0.0151	0.0209	0.0049	0.0017	0.0183	0.019	0.1698	0.0278	0.0972	0.0518	0.0024
6	rs75663218	22723275	0.93	0.0557421353933153	0.92	0.387761932740255	0.040750531006588	0.032906986185002	0.0078	0.0039	0.0979	0.0163	0.042	0.0209	0.0181	0.0235	0.0022	0.037	0.0378	0.1072	0.0018	0.046	0.1039	0.0151	0.021	0.0049	0.0017	0.0183	0.019	0.1698	0.0278	0.0972	0.0518	0.0024
6	rs10498713	22729300	0.93	0.0557421353933153	0.92	0.387761932740255	0.0401680400956331	0.0348001270654683	0.0078	0.0039	0.0978	0.0161	0.042	0.0208	0.0181	0.0235	0.0022	0.037	0.0378	0.1075	0.0018	0.0461	0.1038	0.015	0.021	0.0049	0.0017	0.0184	0.0191	0.1697	0.0277	0.0974	0.0517	0.0024
6	rs115331695	22735869	0.93	0.0557421353933153	0.92	0.387761932740255	0.0408934771282009	0.0213001342230555	0.0079	0.0039	0.0979	0.016	0.042	0.0205	0.018	0.0236	0.0022	0.0369	0.0378	0.1078	0.0019	0.0462	0.1036	0.0151	0.021	0.0048	0.0017	0.0184	0.0193	0.1696	0.0275	0.0975	0.0516	0.0024
6	rs10498712	22743403	0.93	0.0557421353933153	0.92	0.387761932740255	0.0404798795959099	0.0212590172651555	0.0079	0.0039	0.098	0.0157	0.042	0.0202	0.018	0.0238	0.0023	0.0369	0.0378	0.1083	0.0019	0.0463	0.1034	0.0151	0.021	0.0048	0.0018	0.0185	0.0194	0.1695	0.0272	0.0976	0.0515	0.0024
6	rs10456021	22747334	0.93	0.0557421353933153	0.92	0.387761932740255	0.0506558739794217	0.0349557516974233	0.0079	0.0039	0.0985	0.0156	0.0426	0.0197	0.0176	0.0237	0.0024	0.0374	0.0378	0.1082	0.0019	0.0465	0.1043	0.0152	0.0211	0.0047	0.0017	0.0186	0.0195	0.1682	0.0267	0.0973	0.0515	0.0024
6	rs9466459	22749157	0.92	0.0682081798453755	0.93	0.346822133743557	0.0449298996214993	0.0101758538103005	0.0074	0.0041	0.0983	0.0163	0.0427	0.0194	0.0169	0.0242	0.003	0.0374	0.0401	0.1079	0.0024	0.0473	0.105	0.0158	0.0213	0.0041	0.002	0.0194	0.0202	0.1643	0.0262	0.0968	0.05	0.0027
6	rs12154136	22755579	0.92	0.0682081798453755	0.93	0.346822133743557	0.0171668227608395	0.00917726755517757	0.0069	0.004	0.0965	0.0161	0.0424	0.0191	0.0167	0.0257	0.0027	0.0373	0.0409	0.1082	0.0024	0.0467	0.1058	0.0164	0.0214	0.0037	0.0019	0.0189	0.0207	0.164	0.026	0.1	0.0482	0.0026
6	rs9358588	22759710	0.92	0.0682081798453755	0.93	0.346822133743557	0.00814844994932585	0.0222563817634736	0.0065	0.0039	0.0952	0.0157	0.0426	0.0192	0.0173	0.0269	0.0024	0.0375	0.0415	0.1079	0.0023	0.0467	0.1063	0.0167	0.0213	0.0034	0.0019	0.0187	0.0211	0.1632	0.0261	0.1016	0.0471	0.0023
6	rs4520005	22760177	0.92	0.0682081798453755	0.93	0.346822133743557	0.0085995488433539	0.0197250652650028	0.0065	0.0039	0.0952	0.0157	0.0426	0.0192	0.0173	0.0269	0.0024	0.0375	0.0415	0.1079	0.0023	0.0467	0.106	0.0167	0.0213	0.0034	0.0019	0.0187	0.0211	0.1635	0.0261	0.1016	0.0471	0.0023
6	rs115349930	22781161	0.91	0.0827439743829911	0.94	0.308944172156586	0.00836266286457242	0.0259190677890828	0.0063	0.004	0.0952	0.0157	0.0421	0.0197	0.0173	0.0273	0.0024	0.0376	0.0412	0.1072	0.0023	0.0464	0.1054	0.0167	0.0218	0.0033	0.0018	0.0185	0.0211	0.1645	0.0261	0.1013	0.0478	0.0022
6	rs10456024	22786677	0.91	0.0827439743829911	0.94	0.308944172156586	0.00893120627422822	0.0232756908926262	0.0063	0.0041	0.0952	0.0158	0.042	0.0198	0.0172	0.0273	0.0024	0.0376	0.0412	0.107	0.0023	0.0463	0.1052	0.0167	0.0218	0.0033	0.0018	0.0185	0.0211	0.165	0.0261	0.1012	0.048	0.0022
6	rs114620505	22787601	0.91	0.0827439743829911	0.94	0.308944172156586	0.00885563107419199	0.0264182990865332	0.0063	0.0041	0.0952	0.0158	0.0421	0.0198	0.0172	0.0274	0.0024	0.0377	0.0412	0.107	0.0023	0.0462	0.1051	0.0167	0.0219	0.0033	0.0018	0.0184	0.0211	0.165	0.0261	0.1013	0.048	0.0022
6	rs6904696	22802956	0.91	0.0827439743829911	0.94	0.308944172156586	0.00894068756304175	0.0128069902362815	0.0062	0.0041	0.0951	0.0158	0.0421	0.0197	0.0171	0.0276	0.0024	0.0378	0.0413	0.1067	0.0022	0.0462	0.1052	0.0167	0.0219	0.0033	0.0018	0.0184	0.0211	0.165	0.0261	0.1014	0.048	0.0022
6	rs12204788	22803097	0.91	0.0827439743829911	0.94	0.308944172156586	0.00888391451690264	0.0138517107630703	0.0062	0.0041	0.0951	0.0158	0.0421	0.0197	0.0172	0.0276	0.0024	0.0378	0.0413	0.1067	0.0022	0.0462	0.1052	0.0167	0.0219	0.0033	0.0018	0.0184	0.0211	0.165	0.0261	0.1014	0.048	0.0022
6	rs11753857	22803500	0.91	0.0827439743829911	0.95	0.274028283204826	0.00878990290596178	0.0138517107630703	0.0062	0.0041	0.0951	0.0159	0.0421	0.0197	0.0172	0.0276	0.0024	0.0378	0.0413	0.1066	0.0022	0.0462	0.1052	0.0167	0.0219	0.0033	0.0018	0.0184	0.0211	0.165	0.0261	0.1014	0.048	0.0022
6	rs35786824	22807824	0.91	0.0827439743829911	0.95	0.274028283204826	0.00757260090238471	0.0243606587246182	0.0062	0.0042	0.0951	0.0159	0.042	0.0197	0.0175	0.0276	0.0024	0.0378	0.0413	0.1065	0.0022	0.0462	0.1053	0.0167	0.0219	0.0033	0.0018	0.0181	0.021	0.1649	0.0261	0.1014	0.0479	0.0022
6	rs78748502	22834829	0.92	0.0682081798453755	0.95	0.274028283204826	0.0121061358615832	0.0474529424759865	0.0057	0.0039	0.0962	0.0162	0.0422	0.0197	0.0173	0.0278	0.0024	0.0387	0.042	0.1049	0.0022	0.0457	0.106	0.0165	0.0213	0.0029	0.0018	0.0175	0.0213	0.1648	0.0265	0.1015	0.0482	0.002
6	rs1205513	22839615	0.92	0.0682081798453755	0.97	0.212655582583661	0.0136729627275694	0.0484101843611724	0.0057	0.0039	0.0963	0.0162	0.0422	0.0197	0.0173	0.0276	0.0024	0.039	0.0421	0.1047	0.0022	0.0456	0.106	0.0165	0.0213	0.0029	0.0018	0.0176	0.0212	0.1648	0.0265	0.1015	0.0482	0.002
6	rs9348536	22841883	0.92	0.0682081798453755	0.97	0.212655582583661	0.0141758251201623	0.0611352977428614	0.0057	0.0039	0.0963	0.0162	0.0422	0.0197	0.0173	0.0276	0.0024	0.0391	0.0421	0.1047	0.0022	0.0456	0.1061	0.0165	0.0212	0.0029	0.0018	0.0176	0.0212	0.1647	0.0265	0.1015	0.0483	0.002
6	rs7742035	22843332	0.91	0.0827439743829911	0.97	0.212655582583661	0.0127505004927421	0.0534466344305698	0.0057	0.0039	0.096	0.0159	0.0422	0.0197	0.0173	0.0277	0.0024	0.0394	0.0421	0.1047	0.0022	0.0456	0.1061	0.0165	0.0212	0.0029	0.0018	0.0176	0.0212	0.1647	0.0265	0.1017	0.0483	0.002
6	rs9466488	22854750	0.92	0.0682081798453755	0.97	0.212655582583661	0.0114292563770093	0.0364764556750437	0.0058	0.0039	0.0946	0.016	0.0417	0.0197	0.0169	0.028	0.0024	0.04	0.0428	0.105	0.0023	0.0454	0.1069	0.0165	0.0211	0.0026	0.0017	0.0174	0.0214	0.1645	0.0269	0.1017	0.0484	0.002
6	rs9466492	22863235	0.92	0.0682081798453755	0.97	0.212655582583661	0.0103771908300619	0.0364764556750437	0.0058	0.0039	0.0943	0.0159	0.0409	0.0197	0.0169	0.0282	0.0023	0.0405	0.0434	0.105	0.0023	0.0458	0.1073	0.0164	0.0208	0.0026	0.0016	0.0172	0.0216	0.1635	0.0274	0.1015	0.0485	0.0019
6	rs17187551	22864366	0.92	0.0682081798453755	0.96	0.241969076141015	0.0100156941826905	0.0409347176008474	0.0058	0.0039	0.0943	0.0159	0.0408	0.0197	0.0169	0.0282	0.0023	0.0406	0.0434	0.105	0.0023	0.0459	0.1073	0.0164	0.0207	0.0026	0.0016	0.0172	0.0216	0.1634	0.0273	0.1015	0.0485	0.0019
6	rs79211442	22879454	0.91	0.0827439743829911	0.96	0.241969076141015	0.0100001959738714	0.0171568854544644	0.0062	0.0041	0.0954	0.0156	0.0403	0.0198	0.0169	0.0288	0.0023	0.0408	0.0438	0.1067	0.0025	0.0465	0.107	0.0159	0.0204	0.0031	0.0013	0.017	0.0216	0.1614	0.0269	0.1003	0.0486	0.002
6	rs72834881	22883934	0.9	0.0995502148251544	0.96	0.241969076141015	0.0147474390937604	0.0171198840365831	0.0068	0.0042	0.0966	0.0153	0.0397	0.0198	0.017	0.0294	0.0022	0.0413	0.0444	0.1092	0.0026	0.0472	0.1066	0.0154	0.0197	0.0032	0.001	0.0165	0.0215	0.1596	0.0264	0.0986	0.0491	0.002
6	rs2479995	22886979	0.9	0.0995502148251544	0.96	0.241969076141015	0.0153999985646966	0.0177919156682351	0.0069	0.0042	0.0966	0.0153	0.0396	0.0198	0.017	0.0294	0.0022	0.0413	0.0444	0.1093	0.0026	0.0472	0.1066	0.0154	0.0197	0.0032	0.001	0.0165	0.0215	0.1595	0.0264	0.0985	0.0491	0.002
6	rs2480002	22890428	0.9	0.0995502148251544	0.96	0.241969076141015	0.016943945417386	0.0138184409764091	0.0069	0.0042	0.0966	0.0153	0.0396	0.0198	0.017	0.0295	0.0022	0.0413	0.0445	0.1095	0.0026	0.0472	0.1066	0.0154	0.0197	0.0032	0.001	0.0165	0.0214	0.1594	0.0263	0.0984	0.0491	0.002
6	rs34475812	22890460	0.9	0.0995502148251544	0.96	0.241969076141015	0.0169362980514132	0.0139183705268933	0.0069	0.0042	0.0966	0.0153	0.0396	0.0198	0.017	0.0295	0.0022	0.0413	0.0445	0.1095	0.0026	0.0472	0.1066	0.0154	0.0197	0.0032	0.001	0.0165	0.0214	0.1594	0.0263	0.0984	0.0491	0.002
6	rs2498225	22893148	0.9	0.0995502148251544	0.96	0.241969076141015	0.0166626759611523	0.0160281599278146	0.0069	0.0042	0.0968	0.0152	0.0397	0.0198	0.017	0.0295	0.0022	0.0412	0.0445	0.1096	0.0026	0.0474	0.1062	0.0154	0.0196	0.0032	0.001	0.0165	0.0214	0.1595	0.0265	0.0983	0.0491	0.002
6	rs13216543	22896413	0.9	0.0995502148251544	0.96	0.241969076141015	0.0191196149662829	0.0130320049910256	0.0069	0.0042	0.0969	0.0152	0.0396	0.0198	0.017	0.0296	0.0022	0.041	0.0445	0.1097	0.0026	0.0474	0.1065	0.0153	0.0196	0.0032	0.001	0.0164	0.0214	0.1594	0.0264	0.0982	0.0492	0.0021
6	rs1928078	22901378	0.9	0.0995502148251544	0.96	0.241969076141015	0.0229636812867097	0.0112873007321108	0.007	0.0043	0.0972	0.0151	0.0396	0.0198	0.017	0.0298	0.0022	0.041	0.0445	0.1096	0.0026	0.0474	0.1065	0.0153	0.0195	0.0033	0.001	0.0164	0.0215	0.1594	0.0264	0.098	0.0492	0.0022
6	rs34142178	22905459	0.89	0.118826527661215	0.96	0.241969076141015	0.0216011923201874	0.015320113143656	0.0072	0.0044	0.0973	0.0153	0.0396	0.0196	0.0167	0.0296	0.0022	0.041	0.0447	0.1109	0.0027	0.0476	0.1055	0.0154	0.0189	0.0035	0.001	0.0162	0.0214	0.1581	0.0263	0.0981	0.0499	0.0023
6	rs9366481	22905803	0.89	0.118826527661215	0.96	0.241969076141015	0.0246367541111684	0.00942194244073991	0.0074	0.0046	0.0971	0.0154	0.0395	0.0194	0.0165	0.0296	0.0022	0.041	0.0449	0.1114	0.0028	0.048	0.1052	0.0154	0.0185	0.0036	9e-04	0.0161	0.0214	0.1568	0.0265	0.098	0.0507	0.0023
6	rs4711037	22907994	0.89	0.118826527661215	0.96	0.241969076141015	0.0212473396185276	0.0263727285209235	0.0074	0.0048	0.0956	0.0156	0.0387	0.0196	0.0167	0.0301	0.0021	0.0397	0.0448	0.1143	0.0026	0.048	0.1045	0.0149	0.0185	0.0035	9e-04	0.0152	0.0214	0.1563	0.0266	0.0995	0.0515	0.0023
6	rs6456510	22908386	0.89	0.118826527661215	0.96	0.241969076141015	0.0215647052946335	0.02738384419659	0.0074	0.0048	0.0956	0.0156	0.0387	0.0196	0.0167	0.0301	0.0021	0.0397	0.0449	0.1142	0.0026	0.0481	0.1044	0.0149	0.0185	0.0035	9e-04	0.0152	0.0214	0.1563	0.0266	0.0995	0.0515	0.0023
6	rs1928084	22912127	0.89	0.118826527661215	0.96	0.241969076141015	0.0248480653069333	0.0213001342230555	0.0074	0.0049	0.0954	0.0155	0.0386	0.0196	0.0167	0.0301	0.0021	0.0396	0.0449	0.1143	0.0026	0.0482	0.1044	0.0149	0.0185	0.0035	9e-04	0.0152	0.0215	0.1564	0.0267	0.0995	0.0516	0.0023
6	rs72836810	22912988	0.89	0.118826527661215	0.95	0.274028283204826	0.0242477338641412	0.0236203135640135	0.0074	0.0049	0.0954	0.0155	0.0386	0.0196	0.0167	0.0301	0.0021	0.0396	0.045	0.1143	0.0026	0.0482	0.1044	0.0149	0.0186	0.0035	9e-04	0.0152	0.0215	0.1564	0.0267	0.0995	0.0516	0.0023
6	rs1928086	22913065	0.89	0.118826527661215	0.96	0.241969076141015	0.0246267238377614	0.0237501707226103	0.0074	0.0049	0.0955	0.0155	0.0386	0.0196	0.0167	0.0301	0.0021	0.0396	0.045	0.1143	0.0026	0.0482	0.1044	0.0149	0.0186	0.0035	9e-04	0.0152	0.0215	0.1564	0.0267	0.0995	0.0516	0.0023
6	rs80124524	22913467	0.89	0.118826527661215	0.96	0.241969076141015	0.0247875589957092	0.0221305083167175	0.0074	0.0049	0.0955	0.0155	0.0386	0.0196	0.0167	0.0301	0.0021	0.0396	0.045	0.1143	0.0026	0.0481	0.1044	0.0149	0.0186	0.0035	9e-04	0.0152	0.0214	0.1564	0.0267	0.0995	0.0516	0.0023
6	rs28582441	22917499	0.89	0.118826527661215	0.96	0.241969076141015	0.0248379735988889	0.0180946713218615	0.0074	0.0049	0.0955	0.0156	0.0386	0.0196	0.0166	0.0301	0.002	0.0396	0.045	0.1143	0.0026	0.0481	0.1044	0.0149	0.0188	0.0035	9e-04	0.0151	0.0214	0.1563	0.0267	0.0996	0.0516	0.0024
6	rs58163385	22927332	0.89	0.118826527661215	0.96	0.241969076141015	0.0317815219430084	0.0120505153793336	0.0075	0.005	0.0964	0.0157	0.0392	0.0196	0.0159	0.0303	0.0017	0.0397	0.0452	0.1141	0.0025	0.0483	0.1051	0.0146	0.0187	0.0036	9e-04	0.0145	0.0212	0.1551	0.0268	0.1001	0.0516	0.0024
6	rs6903116	22947194	0.89	0.118826527661215	0.96	0.241969076141015	0.0261536724100989	0.0249785181636325	0.0075	0.0051	0.0968	0.0157	0.0394	0.0196	0.0157	0.0302	0.0016	0.0396	0.0453	0.1141	0.0026	0.0482	0.1053	0.0146	0.0185	0.0035	9e-04	0.0144	0.0212	0.1547	0.0268	0.1001	0.0518	0.0023
6	rs4370357	22956436	0.89	0.118826527661215	0.96	0.241969076141015	0.0239220145614038	0.0279897283905579	0.0074	0.0052	0.0969	0.0157	0.0395	0.0196	0.0156	0.0302	0.0015	0.0396	0.0453	0.1141	0.0026	0.0481	0.1053	0.0146	0.0185	0.0035	9e-04	0.0143	0.0212	0.1547	0.0268	0.1002	0.0519	0.0023
6	rs4305714	22957737	0.89	0.118826527661215	0.96	0.241969076141015	0.0262060532087372	0.0219214819316985	0.0075	0.0052	0.097	0.0157	0.0396	0.0194	0.0155	0.0302	0.0015	0.0395	0.0453	0.1141	0.0026	0.0481	0.1054	0.0146	0.0185	0.0035	9e-04	0.0142	0.0212	0.1546	0.0268	0.1002	0.052	0.0023
6	rs76815286	22961354	0.89	0.118826527661215	0.96	0.241969076141015	0.0238533277757754	0.0252902034751081	0.0075	0.0052	0.0971	0.0157	0.0396	0.0193	0.0155	0.0302	0.0015	0.0395	0.0453	0.1141	0.0026	0.0481	0.1054	0.0146	0.0184	0.0035	9e-04	0.0142	0.0212	0.1546	0.0268	0.1002	0.0519	0.0023
6	rs72836849	22964254	0.89	0.118826527661215	0.96	0.241969076141015	0.0237163785177739	0.0251563994761228	0.0075	0.0052	0.0971	0.0157	0.0396	0.0193	0.0155	0.0302	0.0016	0.0395	0.0453	0.1141	0.0026	0.0481	0.1055	0.0146	0.0184	0.0035	9e-04	0.0142	0.0212	0.1546	0.0268	0.1002	0.0519	0.0023
6	rs2498301	22964439	0.89	0.118826527661215	0.96	0.241969076141015	0.0235897170737596	0.0257836955249316	0.0075	0.0052	0.0971	0.0157	0.0396	0.0193	0.0155	0.0302	0.0016	0.0395	0.0453	0.1141	0.0026	0.0481	0.1055	0.0146	0.0184	0.0035	9e-04	0.0142	0.0212	0.1546	0.0268	0.1002	0.0519	0.0023
6	rs79396880	22972140	0.89	0.118826527661215	0.96	0.241969076141015	0.023097499025972	0.0272911844961609	0.0074	0.0052	0.0972	0.0157	0.0395	0.0193	0.0155	0.0303	0.0015	0.0394	0.0453	0.1141	0.0026	0.0481	0.1055	0.0146	0.0184	0.0035	9e-04	0.0141	0.0211	0.1546	0.0268	0.1002	0.0519	0.0023
6	rs1883754	22994295	0.89	0.118826527661215	0.96	0.241969076141015	0.0275616924269871	0.0244484736939065	0.0074	0.0053	0.0978	0.0157	0.0394	0.0192	0.0155	0.0306	0.0015	0.0392	0.0453	0.1141	0.0025	0.048	0.1059	0.0147	0.0183	0.0034	9e-04	0.0139	0.0209	0.1548	0.0269	0.1003	0.0519	0.0024
6	rs3950153	23009496	0.89	0.118826527661215	0.96	0.241969076141015	0.0319138756298576	0.0196063367487112	0.0072	0.0054	0.0976	0.0158	0.0392	0.0194	0.0152	0.031	0.0014	0.0394	0.0453	0.1144	0.0023	0.0479	0.1057	0.0145	0.0179	0.0034	9e-04	0.0138	0.0209	0.1548	0.0273	0.1005	0.0521	0.0024
6	rs9358611	23011580	0.89	0.118826527661215	0.96	0.241969076141015	0.0318536670489586	0.0199237199002915	0.0072	0.0054	0.0976	0.0158	0.0392	0.0194	0.0152	0.031	0.0014	0.0393	0.0453	0.1145	0.0023	0.0479	0.1057	0.0145	0.0179	0.0033	9e-04	0.0138	0.0209	0.1547	0.0273	0.1005	0.0521	0.0024
6	rs115883845	23013536	0.89	0.118826527661215	0.95	0.274028283204826	0.0296243475424333	0.0230615318717745	0.0072	0.0054	0.0976	0.0158	0.0391	0.0194	0.0152	0.031	0.0014	0.0393	0.0453	0.1145	0.0023	0.0479	0.1058	0.0145	0.0178	0.0033	9e-04	0.0138	0.0209	0.1547	0.0273	0.1005	0.0521	0.0025
6	rs16887160	23014446	0.89	0.118826527661215	0.95	0.274028283204826	0.0282080964323004	0.0249785181636325	0.0072	0.0054	0.0976	0.0159	0.0391	0.0194	0.0152	0.031	0.0014	0.0393	0.0453	0.1145	0.0023	0.0479	0.1058	0.0145	0.0178	0.0033	9e-04	0.0138	0.0209	0.1546	0.0273	0.1005	0.0521	0.0025
6	rs9466570	23032865	0.9	0.0995502148251544	0.95	0.274028283204826	0.0296472240564664	0.0234046407137424	0.0075	0.0054	0.0978	0.0162	0.039	0.0195	0.015	0.0309	0.0013	0.0392	0.0459	0.1147	0.002	0.0478	0.1059	0.0144	0.0176	0.0029	9e-04	0.0139	0.0205	0.1538	0.0276	0.1008	0.0525	0.0025
6	rs78466312	23035272	0.9	0.0995502148251544	0.95	0.274028283204826	0.0312203460903616	0.0219214819316985	0.0075	0.0054	0.0977	0.0162	0.039	0.0196	0.015	0.0309	0.0013	0.0391	0.046	0.1147	0.002	0.0478	0.1058	0.0144	0.0177	0.0028	9e-04	0.0139	0.0205	0.1534	0.0276	0.1009	0.0526	0.0025
6	rs72840434	23037354	0.9	0.0995502148251544	0.95	0.274028283204826	0.0309718716671133	0.0216719102217646	0.0076	0.0053	0.0976	0.0163	0.0391	0.0196	0.015	0.0309	0.0013	0.0391	0.0462	0.1148	0.0019	0.0477	0.1059	0.0143	0.0177	0.0028	9e-04	0.0139	0.0205	0.1531	0.0277	0.1009	0.0527	0.0025
6	rs115188592	23041741	0.9	0.0995502148251544	0.95	0.274028283204826	0.0286970947456981	0.0237935319566994	0.0077	0.0053	0.0974	0.0163	0.0392	0.0197	0.0149	0.031	0.0013	0.0391	0.0464	0.1148	0.0019	0.0477	0.1059	0.0143	0.0177	0.0027	9e-04	0.014	0.0205	0.1525	0.0278	0.101	0.0528	0.0025
6	rs2498267	23043974	0.9	0.0995502148251544	0.95	0.274028283204826	0.0336948077210743	0.022805792204926	0.0077	0.0053	0.0973	0.0163	0.0392	0.0198	0.0149	0.031	0.0013	0.0391	0.0465	0.1149	0.0019	0.0478	0.1059	0.0143	0.0178	0.0027	9e-04	0.014	0.0205	0.1524	0.0278	0.101	0.0528	0.0025
6	rs751017	23048325	0.9	0.0995502148251544	0.95	0.274028283204826	0.0355309788856509	0.0213412895040986	0.0076	0.0053	0.0973	0.0164	0.0392	0.0199	0.015	0.0308	0.0013	0.0389	0.0465	0.1148	0.0019	0.0476	0.1061	0.0144	0.0179	0.0026	9e-04	0.014	0.0207	0.1522	0.0279	0.101	0.0527	0.0026
6	rs2007298	23048660	0.9	0.0995502148251544	0.95	0.274028283204826	0.0386060896054631	0.0178673698449994	0.0076	0.0055	0.0973	0.0166	0.0388	0.02	0.015	0.0309	0.0013	0.0388	0.0465	0.1149	0.0019	0.0477	0.1062	0.0144	0.0179	0.0026	9e-04	0.014	0.0207	0.1521	0.0279	0.101	0.0526	0.0026
6	rs2498274	23050735	0.9	0.0995502148251544	0.95	0.274028283204826	0.0484219597274529	0.0167520334009652	0.0077	0.0056	0.0974	0.0167	0.0378	0.0201	0.015	0.031	0.0013	0.0388	0.0465	0.115	0.0019	0.0475	0.1063	0.0144	0.0179	0.0026	9e-04	0.014	0.0207	0.1521	0.0279	0.1011	0.0526	0.0026
6	rs2498276	23051698	0.9	0.0995502148251544	0.95	0.274028283204826	0.0468811924024809	0.0165695849546339	0.0077	0.0056	0.0972	0.0167	0.0379	0.0201	0.015	0.031	0.0013	0.0388	0.0465	0.115	0.0019	0.0476	0.1063	0.0144	0.0179	0.0027	9e-04	0.014	0.0206	0.152	0.0279	0.101	0.0527	0.0026
6	rs9466588	23057637	0.9	0.0995502148251544	0.93	0.346822133743557	0.0419037483813502	0.0170829219298048	0.0077	0.0057	0.0972	0.0166	0.0379	0.02	0.015	0.031	0.0014	0.0391	0.0465	0.115	0.002	0.0477	0.1063	0.0144	0.0179	0.0028	9e-04	0.014	0.0207	0.1515	0.0278	0.101	0.0527	0.0026
6	rs9393366	23077311	0.9	0.0995502148251544	0.91	0.431857736337621	0.0362502878404379	0.0173052840625233	0.0077	0.0057	0.0972	0.0167	0.0379	0.0201	0.0149	0.031	0.0014	0.0393	0.0466	0.115	0.002	0.0477	0.1064	0.0144	0.0179	0.0028	9e-04	0.014	0.0206	0.151	0.0279	0.101	0.0526	0.0026
6	rs12526553	23088224	0.9	0.0995502148251544	0.91	0.431857736337621	0.0321191815642227	0.0144234210990915	0.0081	0.0056	0.0968	0.0164	0.0384	0.0202	0.0147	0.0309	0.0014	0.0396	0.0469	0.1149	0.002	0.0478	0.1066	0.0145	0.0183	0.0027	0.001	0.0136	0.0204	0.1498	0.0283	0.1016	0.0517	0.0029
6	rs12665246	23093139	0.9	0.0995502148251544	0.91	0.431857736337621	0.0343881194257434	0.0135537259480222	0.0081	0.0056	0.0968	0.0164	0.0384	0.0202	0.0146	0.0309	0.0013	0.0396	0.047	0.1149	0.002	0.0479	0.1066	0.0145	0.0184	0.0027	0.001	0.0136	0.0203	0.1496	0.0284	0.1017	0.0517	0.0029
6	rs62389618	23108171	0.89	0.118826527661215	0.91	0.431857736337621	0.0418891967431829	0.00958690181164856	0.0082	0.0055	0.0964	0.0166	0.0386	0.0205	0.015	0.0309	0.0013	0.04	0.0472	0.1146	0.0021	0.0479	0.1058	0.0148	0.0187	0.0026	0.001	0.0135	0.0202	0.1487	0.0287	0.1018	0.0515	0.0031
6	rs35544099	23120063	0.89	0.118826527661215	0.91	0.431857736337621	0.0535745603860563	0.00721990081902487	0.0083	0.0055	0.0961	0.0167	0.0386	0.0207	0.0154	0.0309	0.0013	0.0402	0.0474	0.1144	0.0021	0.0478	0.1053	0.0151	0.0189	0.0026	0.001	0.0135	0.0201	0.148	0.0289	0.1019	0.0513	0.0033
6	rs34551487	23126597	0.89	0.118826527661215	0.91	0.431857736337621	0.0545603414981805	0.00994936606218262	0.0083	0.0058	0.096	0.0167	0.0386	0.0207	0.0154	0.0309	0.0013	0.0402	0.0482	0.1144	0.0021	0.0478	0.1053	0.0151	0.019	0.0026	0.001	0.0127	0.0201	0.1479	0.0289	0.1019	0.0513	0.0033
6	rs4510659	23141221	0.89	0.118826527661215	0.91	0.431857736337621	0.0502925560131359	0.0107534968452045	0.0083	0.0057	0.096	0.0167	0.0386	0.0207	0.0154	0.0309	0.0013	0.0402	0.0483	0.1145	0.0022	0.0477	0.1052	0.0151	0.0191	0.0026	0.001	0.0127	0.02	0.1475	0.0289	0.1019	0.0513	0.0033
6	rs9466641	23145347	0.89	0.118826527661215	0.91	0.431857736337621	0.0501115570959364	0.0084114672849878	0.0084	0.0059	0.0958	0.0167	0.0384	0.0207	0.0154	0.0311	0.0013	0.0404	0.0484	0.1148	0.0022	0.0474	0.1051	0.0152	0.0194	0.0026	0.001	0.0128	0.02	0.1467	0.0289	0.1018	0.0513	0.0033
6	rs13219782	23147307	0.89	0.118826527661215	0.9	0.479198205640863	0.0488406945662967	0.00719608533062762	0.0084	0.0059	0.0958	0.0167	0.0384	0.0207	0.0154	0.0311	0.0013	0.0404	0.0484	0.1148	0.0022	0.0473	0.105	0.0152	0.0194	0.0026	0.001	0.0127	0.02	0.1466	0.0292	0.1018	0.0513	0.0034
6	rs72841613	23160992	0.89	0.118826527661215	0.9	0.479198205640863	0.0548392157996892	0.00536312621623397	0.0084	0.0059	0.0957	0.0169	0.0383	0.0208	0.0154	0.0311	0.0013	0.0405	0.0485	0.1147	0.0022	0.0472	0.1048	0.0152	0.0195	0.0026	0.001	0.0128	0.02	0.1462	0.0293	0.102	0.0513	0.0034
6	rs114776308	23180055	0.89	0.118826527661215	0.9	0.479198205640863	0.0770237564089734	0.0048280651731465	0.0084	0.0059	0.0955	0.0174	0.038	0.0212	0.0158	0.0314	0.0013	0.041	0.0488	0.1145	0.0024	0.0467	0.1042	0.0156	0.0201	0.0027	0.001	0.0129	0.0201	0.1448	0.0293	0.1015	0.0512	0.0035
6	rs4354144	23184419	0.89	0.118826527661215	0.9	0.479198205640863	0.106747947900655	0.0045437666036054	0.0083	0.0059	0.0953	0.0178	0.0377	0.0215	0.0162	0.0316	0.0012	0.0418	0.049	0.1143	0.0025	0.0464	0.1037	0.0159	0.0205	0.0028	0.0011	0.0129	0.0201	0.1436	0.0293	0.1011	0.0512	0.0036
6	rs4236023	23188059	0.88	0.140769569262351	0.9	0.479198205640863	0.12404151442615	0.00603616263422687	0.0084	0.0059	0.0951	0.0179	0.0374	0.0216	0.0162	0.0315	0.0012	0.0419	0.0491	0.1142	0.0025	0.0465	0.1036	0.0159	0.0205	0.0028	0.0011	0.0129	0.0201	0.1435	0.0293	0.1012	0.0511	0.0037
6	rs10946595	23188714	0.88	0.140769569262351	0.9	0.479198205640863	0.128111808503019	0.00461867553911207	0.0084	0.0059	0.095	0.0179	0.0373	0.0216	0.0162	0.0316	0.0012	0.0419	0.0491	0.1142	0.0025	0.0466	0.1035	0.0159	0.0205	0.0028	0.0011	0.0129	0.0201	0.1435	0.0293	0.1013	0.051	0.0037
6	rs9466669	23189857	0.88	0.140769569262351	0.9	0.479198205640863	0.116790810488244	0.00738776296259432	0.0084	0.0059	0.0949	0.018	0.0373	0.0216	0.0163	0.0316	0.0012	0.042	0.049	0.1141	0.0025	0.0466	0.1035	0.0159	0.0206	0.0029	0.0011	0.0129	0.0201	0.1434	0.0293	0.1012	0.051	0.0037
6	rs75772577	23193131	0.88	0.140769569262351	0.9	0.479198205640863	0.112612520011513	0.00214284397980512	0.0086	0.0061	0.0935	0.0183	0.0374	0.0219	0.017	0.0313	0.0013	0.043	0.0491	0.1127	0.0026	0.0471	0.1027	0.0163	0.0214	0.0032	0.0013	0.0129	0.02	0.1425	0.0295	0.1009	0.0506	0.0038
6	rs7748204	23193391	0.88	0.140769569262351	0.89	0.529866637543626	0.100791693423988	0.00230704516604234	0.0086	0.0061	0.0927	0.0185	0.0379	0.022	0.0174	0.0313	0.0014	0.0433	0.0493	0.1117	0.0026	0.0471	0.1021	0.0166	0.0218	0.0037	0.0014	0.013	0.02	0.1417	0.0298	0.1008	0.0507	0.0038
6	rs75292923	23193451	0.88	0.140769569262351	0.9	0.479198205640863	0.0866370170604611	0.00312190744713303	0.0086	0.0061	0.0926	0.0184	0.0379	0.022	0.0175	0.0313	0.0014	0.0435	0.0493	0.1117	0.0026	0.0471	0.1018	0.0167	0.0219	0.0038	0.0014	0.013	0.0199	0.1414	0.0298	0.1008	0.0508	0.0038
6	rs4712744	23193476	0.88	0.140769569262351	0.9	0.479198205640863	0.0814002790778897	0.00366273941643366	0.0086	0.0061	0.0925	0.0184	0.0379	0.022	0.0175	0.0313	0.0014	0.0435	0.0493	0.1116	0.0026	0.0471	0.1018	0.0167	0.0219	0.0038	0.0014	0.013	0.0199	0.1414	0.0298	0.1008	0.0508	0.0037
6	rs4711043	23194461	0.88	0.140769569262351	0.91	0.431857736337621	0.0736255060624767	0.0116199937661145	0.0088	0.0058	0.0906	0.0184	0.0376	0.0224	0.0184	0.031	0.0013	0.0441	0.0501	0.1106	0.0026	0.0474	0.1017	0.0178	0.0229	0.0038	0.0014	0.0131	0.0194	0.1405	0.0304	0.1008	0.0503	0.0035
6	rs56209604	23199521	0.88	0.140769569262351	0.91	0.431857736337621	0.0568716664587141	0.0156014283986724	0.0087	0.0056	0.0896	0.0184	0.0381	0.0227	0.0191	0.0309	0.0013	0.0443	0.0504	0.1098	0.0029	0.0476	0.1016	0.0179	0.0234	0.0037	0.0015	0.0134	0.0195	0.1404	0.0306	0.0997	0.0502	0.0034
6	rs75836067	23199879	0.88	0.140769569262351	0.91	0.431857736337621	0.0375568889797461	0.0177919156682351	0.0087	0.0056	0.0888	0.0184	0.0383	0.0229	0.0192	0.0308	0.0013	0.0444	0.0507	0.1093	0.003	0.0478	0.1017	0.018	0.0235	0.0037	0.0015	0.0136	0.0194	0.1402	0.0308	0.0993	0.0502	0.0033
6	rs9393379	23200749	0.88	0.140769569262351	0.91	0.431857736337621	0.031434435681918	0.0189012931176396	0.0088	0.0054	0.0859	0.0182	0.0389	0.0237	0.0199	0.0305	0.0014	0.0448	0.0519	0.1076	0.0035	0.049	0.1019	0.0183	0.0241	0.0038	0.0016	0.0143	0.02	0.1394	0.0314	0.0972	0.0502	0.003
6	rs9460842	23200888	0.88	0.140769569262351	0.9	0.479198205640863	0.0228684389947096	0.0234907964316172	0.0088	0.0054	0.0857	0.0183	0.0389	0.0238	0.0199	0.0305	0.0014	0.0448	0.0519	0.1073	0.0036	0.0492	0.1018	0.0183	0.0242	0.0038	0.0016	0.0144	0.02	0.1393	0.0315	0.0972	0.0504	0.0027
6	rs77958544	23202058	0.88	0.140769569262351	0.9	0.479198205640863	0.0244466779592037	0.032353566009896	0.0088	0.0053	0.0849	0.0186	0.0387	0.0239	0.0198	0.0309	0.0015	0.0452	0.0521	0.1072	0.0036	0.0501	0.1015	0.0182	0.0242	0.0038	0.0017	0.0145	0.0199	0.138	0.0316	0.0973	0.0505	0.0026
6	rs9379481	23202774	0.88	0.140769569262351	0.9	0.479198205640863	0.0309247012604011	0.0296036822255368	0.0089	0.0053	0.0844	0.0188	0.0385	0.0239	0.0198	0.0312	0.0016	0.0454	0.0522	0.107	0.0037	0.0505	0.1014	0.0182	0.0243	0.0038	0.0017	0.0146	0.0199	0.1374	0.0316	0.0973	0.0506	0.0026
6	rs4712751	23207033	0.88	0.140769569262351	0.9	0.479198205640863	0.0364614239783621	0.0318044820468864	0.0089	0.0051	0.084	0.0189	0.0384	0.0239	0.0188	0.0313	0.0016	0.0457	0.0522	0.1068	0.0038	0.0514	0.1017	0.0182	0.0245	0.0037	0.0018	0.0149	0.02	0.1367	0.0317	0.0974	0.0504	0.0026
6	rs9379482	23208904	0.89	0.118826527661215	0.89	0.529866637543626	0.119935578485868	0.0698192862789994	0.0093	0.0043	0.0811	0.0197	0.038	0.024	0.0194	0.0312	0.0018	0.0476	0.0528	0.1049	0.004	0.0526	0.1004	0.0182	0.0257	0.0032	0.0019	0.0163	0.0189	0.1357	0.0317	0.0979	0.0513	0.0023
6	rs4247256	23214201	0.89	0.118826527661215	0.89	0.529866637543626	0.184230358751504	0.0917086021624525	0.0094	0.0043	0.0814	0.0199	0.0379	0.024	0.0196	0.0305	0.0018	0.048	0.0532	0.1043	0.004	0.053	0.1005	0.0182	0.0258	0.0032	0.0019	0.0165	0.0188	0.1356	0.0315	0.0979	0.0514	0.0023
6	rs4502928	23214230	0.89	0.118826527661215	0.89	0.529866637543626	0.186057496277526	0.0931259515421921	0.0094	0.0043	0.0813	0.0199	0.0379	0.024	0.0196	0.0305	0.0018	0.048	0.0532	0.1043	0.004	0.0531	0.1004	0.0182	0.0258	0.0032	0.0019	0.0165	0.0188	0.1356	0.0315	0.0979	0.0514	0.0023
6	rs4579343	23214548	0.89	0.118826527661215	0.89	0.529866637543626	0.181933324566501	0.0938378485077095	0.0094	0.0043	0.0813	0.0199	0.0379	0.024	0.0196	0.0305	0.0018	0.048	0.0532	0.1043	0.004	0.0531	0.1003	0.0182	0.0258	0.0032	0.0019	0.0165	0.0188	0.1356	0.0315	0.0979	0.0515	0.0023
6	rs6456534	23221700	0.89	0.118826527661215	0.88	0.583941145430028	0.168852858450763	0.113762026395592	0.0095	0.0043	0.0812	0.0198	0.038	0.0239	0.0194	0.0303	0.0019	0.0482	0.0534	0.1041	0.004	0.0535	0.1001	0.0182	0.0257	0.0028	0.0019	0.0167	0.0187	0.1353	0.0312	0.0981	0.0517	0.0022
6	rs116697918	23230060	0.88	0.140769569262351	0.88	0.583941145430028	0.242893074592581	0.182902789551251	0.0097	0.004	0.0799	0.0198	0.0382	0.0237	0.0194	0.0296	0.0022	0.0491	0.0546	0.1031	0.0044	0.0548	0.0992	0.0181	0.0252	0.0026	0.0021	0.018	0.0181	0.1347	0.0302	0.099	0.0522	0.002
6	rs76892225	23231316	0.88	0.140769569262351	0.89	0.529866637543626	0.258180210576167	0.195620788276232	0.0098	0.004	0.0797	0.0198	0.0383	0.0237	0.0194	0.0295	0.0022	0.0493	0.0547	0.103	0.0044	0.055	0.0991	0.0181	0.0252	0.0026	0.0022	0.0182	0.018	0.1347	0.03	0.0991	0.0522	0.002
6	rs7742775	23238676	0.88	0.140769569262351	0.89	0.529866637543626	0.275231151476777	0.195517067294182	0.0098	0.004	0.0796	0.0197	0.0383	0.0237	0.0193	0.0295	0.0022	0.0493	0.0548	0.1029	0.0045	0.0551	0.099	0.0181	0.0252	0.0026	0.0022	0.0183	0.018	0.1347	0.0299	0.0992	0.0522	0.002
6	rs9466685	23241136	0.88	0.140769569262351	0.89	0.529866637543626	0.279996592348941	0.203452383151327	0.0098	0.004	0.0795	0.0196	0.0383	0.0235	0.0194	0.0295	0.0023	0.0494	0.0549	0.1028	0.0044	0.0552	0.0991	0.0181	0.0252	0.0026	0.0022	0.0184	0.018	0.1347	0.0299	0.0992	0.0524	0.002
6	rs9393386	23242780	0.88	0.140769569262351	0.9	0.479198205640863	0.282631617810356	0.201668190340781	0.0098	0.004	0.0794	0.0196	0.0383	0.0234	0.0194	0.0296	0.0023	0.0494	0.0549	0.1028	0.0044	0.0552	0.0991	0.0181	0.0252	0.0026	0.0022	0.0184	0.018	0.1347	0.0299	0.0992	0.0524	0.002
6	rs74814052	23245298	0.88	0.140769569262351	0.9	0.479198205640863	0.268073906958551	0.199053962880584	0.0099	0.004	0.0794	0.0196	0.0384	0.0234	0.0195	0.0296	0.0023	0.0494	0.0546	0.1025	0.0044	0.0552	0.0994	0.0181	0.0252	0.0026	0.0022	0.0185	0.018	0.1347	0.0299	0.0992	0.0525	0.002
6	rs9295583	23250115	0.88	0.140769569262351	0.9	0.479198205640863	0.267340896928327	0.197490935376737	0.0099	0.004	0.0793	0.0196	0.0384	0.0234	0.0195	0.0296	0.0023	0.0494	0.0546	0.1023	0.0044	0.0552	0.0993	0.0181	0.0252	0.0027	0.0022	0.0185	0.018	0.1347	0.0299	0.0992	0.0525	0.002
6	rs114435103	23250977	0.88	0.140769569262351	0.9	0.479198205640863	0.263783042097134	0.202192406842174	0.0099	0.004	0.0793	0.0196	0.0384	0.0234	0.0195	0.0296	0.0023	0.0494	0.0546	0.1022	0.0044	0.0552	0.0993	0.0181	0.0252	0.0027	0.0022	0.0185	0.018	0.1346	0.0299	0.0992	0.0525	0.002
6	rs9466709	23260501	0.89	0.118826527661215	0.9	0.479198205640863	0.34860045921501	0.176153648403941	0.0111	0.0042	0.0763	0.0189	0.0383	0.0227	0.0201	0.0299	0.003	0.0495	0.0562	0.1	0.0048	0.0563	0.0987	0.0191	0.0254	0.0029	0.0025	0.0198	0.0184	0.1333	0.03	0.0989	0.0513	0.0021
6	rs4470843	23261366	0.89	0.118826527661215	0.9	0.479198205640863	0.362006067223577	0.174954125875564	0.0112	0.0042	0.0761	0.0189	0.0383	0.0227	0.0202	0.0303	0.003	0.0495	0.0563	0.0999	0.0048	0.0563	0.0987	0.0191	0.0255	0.0029	0.0025	0.0199	0.0184	0.1333	0.0298	0.0989	0.0512	0.0021
6	rs9466714	23262701	0.89	0.118826527661215	0.9	0.479198205640863	0.353942085545529	0.179466921138837	0.011	0.0042	0.0761	0.019	0.0384	0.0227	0.0203	0.0303	0.003	0.0494	0.0564	0.0995	0.0046	0.0565	0.0987	0.0192	0.0256	0.0027	0.0025	0.02	0.0185	0.1331	0.03	0.0991	0.0513	0.0021
6	rs7453333	23263675	0.89	0.118826527661215	0.9	0.479198205640863	0.340120306749138	0.178259627940025	0.0109	0.0042	0.0758	0.0189	0.0384	0.0229	0.0203	0.0303	0.003	0.0494	0.0564	0.0994	0.0047	0.0564	0.0988	0.0191	0.0256	0.0028	0.0025	0.02	0.0185	0.1332	0.0299	0.0993	0.0512	0.0021
6	rs78797904	23269862	0.89	0.118826527661215	0.91	0.431857736337621	0.428495441965778	0.179466921138837	0.0114	0.0044	0.0744	0.0189	0.0381	0.0227	0.0207	0.031	0.0033	0.0493	0.0577	0.0975	0.0048	0.0576	0.099	0.0193	0.0254	0.003	0.0028	0.0212	0.019	0.1314	0.0303	0.098	0.0502	0.0023
6	rs10456029	23270861	0.89	0.118826527661215	0.9	0.479198205640863	0.462286885874003	0.183714477515558	0.0116	0.0044	0.0741	0.019	0.0381	0.0227	0.0208	0.0312	0.0033	0.0494	0.0579	0.097	0.0048	0.0578	0.0989	0.0193	0.0254	0.0031	0.0029	0.0214	0.019	0.1312	0.0303	0.0977	0.0501	0.0024
6	rs34297671	23271698	0.89	0.118826527661215	0.9	0.479198205640863	0.519705614260115	0.188098317716734	0.0116	0.0044	0.0738	0.019	0.0381	0.0227	0.0206	0.0311	0.0034	0.0494	0.0582	0.0966	0.0047	0.058	0.0988	0.0193	0.0257	0.0031	0.0029	0.0216	0.0191	0.1313	0.0304	0.0976	0.0501	0.0024
6	rs114088043	23274863	0.89	0.118826527661215	0.9	0.479198205640863	0.624369349678761	0.223852665860229	0.0119	0.0048	0.0728	0.0186	0.038	0.0221	0.0209	0.0315	0.0034	0.0502	0.0593	0.0962	0.0047	0.0582	0.0987	0.0195	0.026	0.0027	0.0029	0.0219	0.0202	0.1298	0.0307	0.0968	0.0494	0.0023
6	rs72843003	23277975	0.89	0.118826527661215	0.9	0.479198205640863	0.644176431538877	0.213198340012011	0.012	0.0048	0.0727	0.0186	0.038	0.0221	0.0209	0.0315	0.0034	0.0502	0.0594	0.0962	0.0047	0.0582	0.0987	0.0195	0.0261	0.0027	0.0029	0.0219	0.0202	0.1297	0.0307	0.0968	0.0494	0.0023
6	rs4640880	23279094	0.89	0.118826527661215	0.9	0.479198205640863	0.649653125865248	0.202717078738739	0.012	0.0048	0.0727	0.0186	0.038	0.0221	0.0209	0.0316	0.0034	0.0502	0.0595	0.0962	0.0047	0.0582	0.0986	0.0195	0.0261	0.0027	0.0029	0.0219	0.0202	0.1297	0.0307	0.0968	0.0494	0.0023
6	rs13205231	23281210	0.89	0.118826527661215	0.9	0.479198205640863	0.647943846011717	0.198532493241404	0.012	0.0048	0.0727	0.0186	0.038	0.0221	0.0209	0.0316	0.0034	0.0502	0.0595	0.0962	0.0047	0.0582	0.0986	0.0195	0.0261	0.0027	0.0029	0.0219	0.0203	0.1296	0.0307	0.0968	0.0493	0.0023
6	rs9393389	23289200	0.89	0.118826527661215	0.9	0.479198205640863	0.659377580162653	0.190868931332259	0.012	0.0048	0.0724	0.0186	0.0379	0.0221	0.021	0.032	0.0034	0.0501	0.0596	0.0961	0.0048	0.0582	0.0986	0.0196	0.0261	0.0027	0.003	0.022	0.0203	0.1295	0.0308	0.0967	0.0492	0.0023
6	rs34038602	23289582	0.89	0.118826527661215	0.9	0.479198205640863	0.659018905624185	0.18840548232245	0.012	0.0048	0.0724	0.0186	0.0379	0.0221	0.021	0.032	0.0034	0.0501	0.0596	0.0961	0.0048	0.0582	0.0986	0.0196	0.0261	0.0027	0.003	0.022	0.0203	0.1295	0.0308	0.0967	0.0492	0.0023
6	rs114655147	23304236	0.89	0.118826527661215	0.9	0.479198205640863	0.684557240675299	0.188303075145859	0.012	0.0048	0.0717	0.0186	0.038	0.0222	0.0211	0.0319	0.0036	0.0504	0.0597	0.0958	0.0048	0.0582	0.0986	0.0197	0.0262	0.0027	0.003	0.0223	0.0205	0.1292	0.031	0.0966	0.0486	0.0023
6	rs11965572	23315791	0.89	0.118826527661215	0.92	0.387761932740255	0.698409642834583	0.186054927669735	0.0121	0.0048	0.0714	0.0186	0.0382	0.0223	0.0212	0.0319	0.0036	0.0506	0.0598	0.0956	0.0048	0.0582	0.0986	0.0197	0.0262	0.0028	0.0031	0.0224	0.0205	0.1291	0.0309	0.0966	0.0483	0.0023
6	rs17274321	23319192	0.89	0.118826527661215	0.92	0.387761932740255	0.801215198229672	0.185851008116084	0.0125	0.0049	0.0713	0.0186	0.0382	0.0223	0.0213	0.0319	0.0037	0.0507	0.0599	0.0952	0.0048	0.0582	0.0986	0.0198	0.0263	0.0028	0.0031	0.0224	0.0206	0.1287	0.0308	0.0967	0.0482	0.0023
6	rs6937009	23319736	0.89	0.118826527661215	0.92	0.387761932740255	0.808737157731046	0.185952958339467	0.0126	0.0049	0.0714	0.0186	0.0383	0.0223	0.0213	0.0319	0.0037	0.0507	0.0599	0.0951	0.0048	0.0582	0.0987	0.0198	0.0263	0.0028	0.0031	0.0224	0.0206	0.1286	0.0308	0.0967	0.0482	0.0023
6	rs2147856	23320121	0.89	0.118826527661215	0.92	0.387761932740255	0.81802434687443	0.184222407867754	0.0126	0.0049	0.0714	0.0186	0.0383	0.0223	0.0213	0.0319	0.0037	0.0507	0.0599	0.0951	0.0048	0.0582	0.0987	0.0198	0.0263	0.0028	0.0031	0.0224	0.0206	0.1286	0.0308	0.0967	0.0482	0.0023
6	rs11968448	23320162	0.89	0.118826527661215	0.91	0.431857736337621	0.887072888647256	0.182598724583481	0.0129	0.0049	0.0714	0.0186	0.0383	0.0223	0.0213	0.0319	0.0037	0.0507	0.0599	0.0951	0.0048	0.0582	0.0987	0.0198	0.0263	0.0028	0.0031	0.0224	0.0206	0.1286	0.0307	0.0967	0.0481	0.0023
6	rs75554630	23334144	0.89	0.118826527661215	0.91	0.431857736337621	0.884379668009423	0.21490866035715	0.0129	0.005	0.0704	0.019	0.038	0.0223	0.0217	0.0322	0.0039	0.0507	0.0602	0.0952	0.0049	0.0588	0.0975	0.02	0.0266	0.0031	0.0033	0.0227	0.0208	0.1275	0.0308	0.0961	0.0473	0.0024
6	rs116393030	23334930	0.89	0.118826527661215	0.91	0.431857736337621	0.897880202473661	0.240314210332583	0.0129	0.0051	0.07	0.0191	0.038	0.0223	0.022	0.0323	0.0041	0.0508	0.0603	0.095	0.005	0.0592	0.0969	0.0201	0.0268	0.0033	0.0033	0.0228	0.021	0.1272	0.031	0.0956	0.047	0.0025
6	rs73742262	23335201	0.89	0.118826527661215	0.91	0.431857736337621	0.88014281165802	0.240092258422934	0.0127	0.0051	0.0698	0.0191	0.038	0.0222	0.022	0.0323	0.0041	0.0508	0.0604	0.0951	0.005	0.0594	0.0968	0.0202	0.0268	0.0033	0.0034	0.0228	0.0211	0.127	0.031	0.0955	0.0469	0.0025
6	rs72827461	23335737	0.89	0.118826527661215	0.9	0.479198205640863	0.860941536570114	0.243094134555657	0.0126	0.0051	0.0697	0.0191	0.038	0.0222	0.0221	0.0323	0.0041	0.0508	0.0604	0.0952	0.0051	0.0595	0.0966	0.0202	0.0269	0.0034	0.0034	0.0228	0.0211	0.1269	0.031	0.0953	0.0469	0.0025
6	rs78545702	23337187	0.89	0.118826527661215	0.9	0.479198205640863	0.847679731640366	0.251044388737988	0.0125	0.0051	0.0696	0.0191	0.0381	0.0222	0.0221	0.0323	0.0042	0.0508	0.0605	0.0952	0.0051	0.0596	0.0965	0.0202	0.0269	0.0034	0.0034	0.0228	0.0212	0.1269	0.031	0.0953	0.0469	0.0026
6	rs35808437	23337813	0.89	0.118826527661215	0.9	0.479198205640863	0.841600756946304	0.258506954013813	0.0125	0.0051	0.0695	0.0191	0.0381	0.0222	0.0221	0.0323	0.0042	0.0508	0.0605	0.0952	0.0051	0.0596	0.0965	0.0203	0.0269	0.0034	0.0034	0.0228	0.0212	0.1268	0.031	0.0953	0.0469	0.0026
6	rs17274691	23337844	0.89	0.118826527661215	0.89	0.529866637543626	0.841361180206402	0.26021255155635	0.0125	0.0051	0.0695	0.0191	0.0381	0.0221	0.0221	0.0323	0.0042	0.0508	0.0605	0.0952	0.0051	0.0596	0.0965	0.0203	0.0269	0.0034	0.0034	0.0228	0.0212	0.1268	0.031	0.0953	0.0469	0.0026
6	rs45454196	23346624	0.89	0.118826527661215	0.89	0.529866637543626	0.764292924072529	0.274213749542142	0.012	0.0052	0.0688	0.0192	0.0384	0.022	0.0222	0.0326	0.0043	0.0508	0.0607	0.0957	0.0051	0.0595	0.0961	0.0204	0.0272	0.0036	0.0036	0.023	0.0214	0.1261	0.031	0.0948	0.0468	0.0026
6	rs77424048	23347907	0.89	0.118826527661215	0.89	0.529866637543626	0.76092533395308	0.26592313197006	0.0121	0.0052	0.0687	0.0192	0.0385	0.022	0.0222	0.0326	0.0044	0.0508	0.0607	0.0956	0.0051	0.0595	0.0961	0.0204	0.0272	0.0036	0.0036	0.023	0.0215	0.1261	0.031	0.0948	0.0468	0.0026
6	rs10946604	23357902	0.89	0.118826527661215	0.89	0.529866637543626	0.745472879631968	0.282932830997095	0.0121	0.0054	0.0685	0.0191	0.0387	0.022	0.0221	0.0327	0.0045	0.0509	0.0607	0.0955	0.0052	0.0595	0.0958	0.0204	0.0271	0.0037	0.0037	0.0231	0.0216	0.1259	0.0309	0.0947	0.0468	0.0026
6	rs34947828	23358604	0.89	0.118826527661215	0.89	0.529866637543626	0.723041909715725	0.279551517987119	0.0122	0.0054	0.0683	0.0193	0.0388	0.0221	0.0222	0.0327	0.0045	0.0508	0.0606	0.0954	0.0052	0.0592	0.0958	0.0206	0.0273	0.0036	0.0037	0.0232	0.0217	0.126	0.0308	0.0945	0.0468	0.0025
6	rs1925453	23365820	0.89	0.118826527661215	0.89	0.529866637543626	0.71938259399676	0.284686660229158	0.0122	0.0054	0.0682	0.0193	0.0389	0.0222	0.0222	0.0327	0.0045	0.0508	0.0606	0.0954	0.0052	0.0591	0.0958	0.0206	0.0273	0.0036	0.0037	0.0233	0.0217	0.126	0.0308	0.0945	0.0468	0.0025
6	rs9366497	23376983	0.89	0.118826527661215	0.89	0.529866637543626	0.683536080188447	0.322259952932859	0.0122	0.0056	0.0679	0.0193	0.0396	0.0223	0.0226	0.0329	0.0046	0.0509	0.0606	0.0941	0.0053	0.0598	0.0951	0.0208	0.0271	0.0038	0.0041	0.0232	0.0218	0.1251	0.031	0.094	0.0467	0.0026
6	rs1886705	23379359	0.87	0.165571370278195	0.89	0.529866637543626	0.596047312519041	0.975836900057254	0.0126	0.0072	0.0688	0.0216	0.046	0.0236	0.0256	0.0349	0.0053	0.0537	0.0623	0.0847	0.0059	0.0616	0.0871	0.0241	0.0282	0.0055	0.0047	0.0236	0.0221	0.116	0.0312	0.0877	0.0457	0.0034
6	rs71569678	23380648	0.85	0.2244882202137	0.89	0.529866637543626	0.603191576739639	1.2900440371349	0.0122	0.0077	0.0702	0.0225	0.0484	0.0244	0.0277	0.036	0.0055	0.0541	0.0615	0.0835	0.0065	0.0624	0.0806	0.0252	0.0288	0.0058	0.0049	0.0249	0.0233	0.1112	0.0319	0.0847	0.0455	0.0035
6	rs748301	23380768	0.85	0.2244882202137	0.89	0.529866637543626	0.747292521366231	1.42340387990555	0.0122	0.0077	0.0702	0.0225	0.0485	0.0244	0.0277	0.036	0.0056	0.0542	0.0615	0.0835	0.0065	0.0625	0.0806	0.0252	0.0288	0.0058	0.0049	0.0249	0.0233	0.1113	0.032	0.0845	0.0456	0.0035
6	rs9379508	23382085	0.85	0.2244882202137	0.9	0.479198205640863	0.818497794668635	1.59173537798109	0.0122	0.0077	0.07	0.0226	0.0485	0.0245	0.0277	0.0362	0.0056	0.0542	0.0615	0.0837	0.0066	0.0625	0.08	0.0253	0.0288	0.0059	0.0049	0.025	0.0234	0.1112	0.032	0.0841	0.0457	0.0035
6	rs74463135	23382322	0.85	0.2244882202137	0.91	0.431857736337621	0.802858035573368	1.53449151783065	0.0122	0.0077	0.07	0.0226	0.0485	0.0245	0.0277	0.0362	0.0056	0.0543	0.0615	0.0837	0.0066	0.0625	0.08	0.0253	0.0288	0.0059	0.0049	0.025	0.0234	0.1112	0.032	0.0841	0.0457	0.0035
6	rs116775319	23382405	0.85	0.2244882202137	0.91	0.431857736337621	0.804815687543804	1.52432249030204	0.0122	0.0077	0.07	0.0226	0.0485	0.0245	0.0277	0.0362	0.0056	0.0543	0.0615	0.0837	0.0067	0.0625	0.08	0.0253	0.0288	0.0059	0.0049	0.025	0.0234	0.1112	0.032	0.0841	0.0457	0.0035
6	rs76495082	23387306	0.85	0.2244882202137	0.93	0.346822133743557	0.864573554938838	1.52604530572859	0.0123	0.0079	0.0697	0.0227	0.0485	0.0247	0.0277	0.0363	0.0057	0.0546	0.0614	0.0832	0.0069	0.0622	0.0793	0.0256	0.0289	0.0062	0.005	0.0253	0.0236	0.1111	0.0319	0.0838	0.0456	0.0037
6	rs9348568	23388220	0.85	0.2244882202137	0.93	0.346822133743557	0.920903202991742	1.55918223294788	0.0123	0.0079	0.0696	0.0228	0.0485	0.0247	0.0278	0.0363	0.0056	0.0546	0.0615	0.0831	0.0069	0.0621	0.079	0.0256	0.0289	0.0062	0.005	0.0253	0.0236	0.1114	0.0319	0.0836	0.0457	0.0036
6	rs9466770	23389760	0.85	0.2244882202137	0.94	0.308944172156586	0.90223496076142	1.54363543376048	0.0123	0.0079	0.0696	0.0227	0.0485	0.0247	0.0278	0.0363	0.0056	0.0546	0.0615	0.0831	0.0069	0.0621	0.0793	0.0256	0.0289	0.0061	0.005	0.0253	0.0236	0.1114	0.0319	0.0836	0.0456	0.0036
6	rs80334982	23392310	0.85	0.2244882202137	0.93	0.346822133743557	0.838169605830756	1.55918223294788	0.0123	0.0079	0.0697	0.0228	0.0485	0.0248	0.0278	0.0364	0.0056	0.0543	0.0615	0.0828	0.0069	0.0621	0.079	0.0257	0.029	0.0062	0.0049	0.0255	0.0236	0.1114	0.0319	0.0834	0.0458	0.0037
6	rs913011	23395165	0.85	0.2244882202137	0.93	0.346822133743557	0.862070803045724	1.59919558568685	0.0123	0.0079	0.0694	0.0228	0.0486	0.0248	0.0278	0.0364	0.0057	0.054	0.0616	0.0825	0.0069	0.0621	0.0787	0.0258	0.0291	0.0063	0.0049	0.0257	0.0237	0.1115	0.0319	0.0834	0.0459	0.0037
6	rs79095503	23396134	0.85	0.2244882202137	0.93	0.346822133743557	0.789522975379769	1.51020700220213	0.0122	0.008	0.0694	0.0229	0.0486	0.0248	0.0278	0.0364	0.0057	0.0539	0.0616	0.0825	0.0069	0.062	0.0787	0.0258	0.0292	0.0063	0.0049	0.0257	0.0237	0.1115	0.0319	0.0834	0.0459	0.0038
6	rs78839209	23399315	0.85	0.2244882202137	0.93	0.346822133743557	0.69958802327854	1.40060218109637	0.0119	0.008	0.0692	0.023	0.0484	0.0249	0.0279	0.0364	0.0056	0.0538	0.0617	0.0826	0.0069	0.0617	0.0785	0.026	0.0293	0.0063	0.0049	0.0257	0.0237	0.1115	0.0321	0.0836	0.0459	0.0038
6	rs6932335	23401282	0.85	0.2244882202137	0.93	0.346822133743557	0.676552270539353	1.42630092338642	0.0118	0.008	0.0691	0.0231	0.0485	0.0251	0.028	0.0364	0.0057	0.0538	0.0614	0.0827	0.007	0.0615	0.0784	0.026	0.0293	0.0063	0.0049	0.0258	0.0237	0.1115	0.0321	0.0837	0.0459	0.0038
6	rs72829719	23401866	0.85	0.2244882202137	0.93	0.346822133743557	0.619967432004617	1.38735749043072	0.0117	0.008	0.0693	0.0231	0.0484	0.0251	0.028	0.0364	0.0057	0.0538	0.0613	0.0826	0.007	0.0614	0.0784	0.0261	0.0293	0.0063	0.0049	0.0258	0.0237	0.1115	0.0321	0.0836	0.0459	0.0038
6	rs79546417	23402129	0.85	0.2244882202137	0.93	0.346822133743557	0.601470616361265	1.37413364412899	0.0117	0.008	0.0692	0.0232	0.0484	0.0251	0.028	0.0364	0.0057	0.0537	0.0613	0.0826	0.007	0.0614	0.0784	0.0261	0.0293	0.0063	0.0049	0.0258	0.0238	0.1115	0.0321	0.0836	0.0459	0.0038
6	rs7775425	23404276	0.85	0.2244882202137	0.93	0.346822133743557	0.508395352191679	1.38616988016011	0.0114	0.008	0.069	0.0232	0.0483	0.0252	0.028	0.0365	0.0056	0.0537	0.0613	0.0826	0.0069	0.0614	0.0784	0.0261	0.0293	0.0063	0.0049	0.0258	0.0239	0.1116	0.0321	0.0839	0.0459	0.0038
6	rs63727564	23408332	0.85	0.2244882202137	0.93	0.346822133743557	0.377809034217757	1.57371438280828	0.0111	0.0089	0.0711	0.0235	0.05	0.0255	0.0288	0.0366	0.0053	0.0532	0.0591	0.0848	0.0068	0.0612	0.0755	0.0258	0.0295	0.0064	0.0045	0.0268	0.0242	0.1089	0.0328	0.0828	0.046	0.0042
6	rs62399726	23408417	0.85	0.2244882202137	0.93	0.346822133743557	0.286086443627941	1.3975438760517	0.011	0.0089	0.0718	0.0234	0.0501	0.0255	0.0287	0.0367	0.0052	0.053	0.0589	0.0849	0.0067	0.0611	0.0754	0.0257	0.0293	0.0064	0.0046	0.0268	0.0242	0.109	0.0327	0.0829	0.0458	0.0042
6	rs7739250	23408624	0.85	0.2244882202137	0.93	0.346822133743557	0.233269112446637	1.38006482828469	0.0109	0.009	0.0735	0.0233	0.0503	0.0254	0.0284	0.037	0.0051	0.0527	0.0584	0.0845	0.0067	0.061	0.075	0.0256	0.0289	0.0065	0.0044	0.0269	0.0245	0.1095	0.0326	0.0832	0.0453	0.0043
6	rs1079154	23408818	0.86	0.193417951625055	0.93	0.346822133743557	0.223777250349177	1.28920603968067	0.0108	0.0092	0.0751	0.0231	0.0503	0.0253	0.0281	0.037	0.0051	0.0523	0.0579	0.0842	0.0066	0.0608	0.0748	0.0254	0.0286	0.0066	0.0043	0.0269	0.0248	0.1098	0.0327	0.0837	0.0449	0.0043
6	rs1079153	23408998	0.86	0.193417951625055	0.93	0.346822133743557	0.209550732618169	1.26160485049363	0.0107	0.0094	0.0756	0.023	0.0504	0.0252	0.0279	0.037	0.005	0.0522	0.0575	0.0845	0.0066	0.0605	0.075	0.0252	0.0285	0.0065	0.0043	0.027	0.0248	0.11	0.0328	0.0843	0.0447	0.0043
6	rs16887501	23409431	0.86	0.193417951625055	0.93	0.346822133743557	0.155932402636275	1.15802134789263	0.0104	0.0098	0.0768	0.0226	0.0505	0.0249	0.0278	0.0368	0.0049	0.0517	0.0565	0.0844	0.0065	0.0604	0.0759	0.0248	0.0281	0.0061	0.0041	0.0271	0.0247	0.1112	0.0333	0.0849	0.0445	0.0042
6	rs76756429	23410019	0.86	0.193417951625055	0.94	0.308944172156586	0.126111258170367	0.990190986083694	0.0101	0.0101	0.0784	0.0216	0.0512	0.0248	0.0277	0.0364	0.0047	0.0514	0.0557	0.0852	0.0063	0.06	0.0762	0.0244	0.0274	0.0056	0.004	0.027	0.0246	0.1125	0.034	0.0855	0.0441	0.0039
6	rs7755555	23411624	0.85	0.2244882202137	0.94	0.308944172156586	0.141693624579444	0.752836250935614	0.0097	0.0105	0.0811	0.0206	0.0516	0.0246	0.0275	0.0359	0.0045	0.0511	0.0547	0.0863	0.0061	0.0592	0.0766	0.0236	0.0266	0.0051	0.0037	0.027	0.0246	0.1139	0.0348	0.0868	0.0436	0.0035
6	rs17409658	23417123	0.84	0.258953137461488	0.94	0.308944172156586	0.124955547256599	0.675408508357941	0.0097	0.0106	0.0819	0.0205	0.051	0.0251	0.0276	0.0356	0.0045	0.0505	0.0545	0.0864	0.0061	0.0589	0.0772	0.0236	0.0267	0.0049	0.0037	0.0269	0.0244	0.1142	0.0347	0.0871	0.0434	0.0036
6	rs4521580	23421034	0.84	0.258953137461488	0.94	0.308944172156586	0.137711148639598	0.661003392666568	0.0097	0.0106	0.0821	0.0205	0.051	0.0252	0.0276	0.0354	0.0044	0.0504	0.0544	0.0865	0.0061	0.059	0.0773	0.0236	0.0267	0.0047	0.0037	0.0267	0.0243	0.1143	0.0347	0.0872	0.0433	0.0036
6	rs1291407	23424485	0.84	0.258953137461488	0.94	0.308944172156586	0.147402991080977	0.641131774024528	0.0097	0.0107	0.0821	0.0202	0.0511	0.025	0.0277	0.0354	0.0044	0.0504	0.0545	0.0865	0.0061	0.0589	0.0774	0.0237	0.0267	0.0047	0.0037	0.0267	0.0243	0.1144	0.0347	0.0875	0.0434	0.0036
6	rs2022329	23434736	0.84	0.258953137461488	0.96	0.241969076141015	0.132598686289923	0.664965052065186	0.0097	0.0107	0.0822	0.0203	0.0519	0.025	0.0273	0.0356	0.0044	0.0502	0.0542	0.0866	0.0062	0.0589	0.0773	0.0235	0.0264	0.0046	0.0038	0.0265	0.024	0.1141	0.035	0.0877	0.0435	0.0035
6	rs16887543	23436237	0.84	0.258953137461488	0.96	0.241969076141015	0.124335917852506	0.633280762391563	0.0097	0.0107	0.0822	0.0203	0.052	0.025	0.0273	0.0357	0.0045	0.0502	0.0542	0.0866	0.0062	0.0589	0.0773	0.0235	0.0263	0.0046	0.0038	0.0265	0.0239	0.114	0.0351	0.0878	0.0435	0.0035
6	rs7771911	23437676	0.83	0.29697514221559	0.96	0.241969076141015	0.12658726618281	0.645065696969823	0.0097	0.0107	0.0823	0.0203	0.0521	0.025	0.0273	0.0357	0.0044	0.0502	0.0541	0.0867	0.0062	0.0588	0.0772	0.0235	0.0263	0.0045	0.0038	0.0265	0.0238	0.1139	0.0353	0.0879	0.0436	0.0035
6	rs72829747	23438085	0.83	0.29697514221559	0.96	0.241969076141015	0.125428903179081	0.637348845046553	0.0097	0.0107	0.0823	0.0203	0.0521	0.025	0.0272	0.0357	0.0044	0.0502	0.0541	0.0867	0.0061	0.0588	0.0772	0.0235	0.0263	0.0045	0.0038	0.0265	0.0238	0.1139	0.0353	0.0879	0.0436	0.0035
6	rs199031	23439477	0.83	0.29697514221559	0.96	0.241969076141015	0.119273805488955	0.618946279959521	0.0097	0.0107	0.0825	0.0204	0.0522	0.0249	0.027	0.0358	0.0044	0.0502	0.054	0.0867	0.0061	0.0588	0.077	0.0233	0.026	0.0044	0.0038	0.0264	0.0237	0.1146	0.0354	0.0878	0.0439	0.0034
6	rs10484539	23439826	0.83	0.29697514221559	0.96	0.241969076141015	0.103664165458214	0.612888386644737	0.0097	0.0107	0.0824	0.0204	0.0522	0.0249	0.027	0.0358	0.0044	0.0501	0.0539	0.0867	0.006	0.0588	0.077	0.0233	0.026	0.0044	0.0038	0.0264	0.0237	0.1145	0.0354	0.0881	0.0439	0.0034
6	rs115209266	23440395	0.83	0.29697514221559	0.96	0.241969076141015	0.0941520251220958	0.639530668595776	0.0096	0.0107	0.0825	0.0204	0.0522	0.0249	0.0269	0.0359	0.0044	0.05	0.0538	0.087	0.0059	0.0587	0.0772	0.0234	0.026	0.0043	0.0037	0.0264	0.0236	0.1144	0.0354	0.088	0.0442	0.0034
6	rs440115	23440413	0.83	0.29697514221559	0.96	0.241969076141015	0.0965771481950983	0.643170888784072	0.0096	0.0107	0.0825	0.0204	0.0522	0.0249	0.0269	0.0359	0.0044	0.05	0.0538	0.087	0.0059	0.0587	0.0772	0.0234	0.026	0.0043	0.0037	0.0264	0.0236	0.1144	0.0354	0.088	0.0443	0.0034
6	rs115495340	23440875	0.83	0.29697514221559	0.96	0.241969076141015	0.092917094512814	0.622992659857389	0.0096	0.0109	0.0828	0.0204	0.0524	0.0247	0.0267	0.0356	0.0043	0.0497	0.0535	0.0876	0.0062	0.0587	0.0773	0.0235	0.0259	0.0043	0.0038	0.0264	0.0234	0.1145	0.0354	0.0877	0.0443	0.0034
6	rs60405386	23441984	0.83	0.29697514221559	0.97	0.212655582583661	0.111865385287495	0.557891569266549	0.0095	0.0114	0.0836	0.0204	0.0526	0.0243	0.0263	0.0355	0.0043	0.049	0.0529	0.0889	0.0064	0.0587	0.0775	0.0236	0.0257	0.0042	0.0041	0.0264	0.023	0.1147	0.0354	0.0869	0.0443	0.0033
6	rs199029	23442265	0.83	0.29697514221559	0.97	0.212655582583661	0.132629320684763	0.55760989768444	0.0095	0.0115	0.0838	0.0204	0.0527	0.0242	0.0263	0.0354	0.0042	0.0491	0.0528	0.0892	0.0065	0.0588	0.0776	0.0236	0.0257	0.0041	0.0041	0.0264	0.0229	0.1148	0.0353	0.0868	0.0442	0.0033
6	rs12110495	23443347	0.83	0.29697514221559	0.98	0.18597139562509	0.133365826533913	0.575706472233127	0.0094	0.0115	0.0837	0.0203	0.0527	0.0242	0.0262	0.0353	0.0042	0.0492	0.0529	0.0892	0.0065	0.0586	0.0777	0.0237	0.0257	0.0041	0.0041	0.0264	0.0232	0.1149	0.0353	0.0867	0.0443	0.0033
6	rs116240288	23450040	0.83	0.29697514221559	0.98	0.18597139562509	0.0931878974587547	0.449511970866798	0.0094	0.0117	0.0841	0.0206	0.0542	0.0243	0.0258	0.0341	0.0041	0.0489	0.0522	0.0923	0.0063	0.0574	0.0788	0.0224	0.0254	0.0039	0.0039	0.026	0.0227	0.1147	0.0339	0.0873	0.0453	0.0032
6	rs199017	23454783	0.83	0.29697514221559	0.99	0.161794913519683	0.102666164576812	0.468680218915107	0.0094	0.0117	0.0841	0.0206	0.0542	0.0244	0.0258	0.034	0.0041	0.0489	0.0522	0.0925	0.0064	0.0574	0.0789	0.0224	0.0254	0.0038	0.0039	0.026	0.0225	0.1147	0.0339	0.0874	0.0454	0.0032
6	rs77960553	23456294	0.83	0.29697514221559	1.01	0.120454976543865	0.0968293680749678	0.444719801924558	0.0094	0.0117	0.0843	0.0204	0.0541	0.0246	0.0259	0.0338	0.0041	0.049	0.0523	0.0926	0.0063	0.0575	0.0791	0.0223	0.0254	0.0039	0.0039	0.026	0.0223	0.1146	0.0337	0.0874	0.0455	0.0032
6	rs17495728	23458098	0.83	0.29697514221559	1.01	0.120454976543865	0.0954472673243955	0.454451375686498	0.0094	0.0117	0.0842	0.0204	0.0542	0.0247	0.026	0.0338	0.004	0.0489	0.0523	0.0926	0.0063	0.0576	0.0792	0.0222	0.0254	0.0039	0.0039	0.026	0.0222	0.1145	0.0337	0.0874	0.0455	0.0032
6	rs78005543	23460191	0.83	0.29697514221559	1.01	0.120454976543865	0.0982749144392843	0.462759958800495	0.0094	0.0116	0.0841	0.0204	0.0543	0.0247	0.026	0.0338	0.004	0.0488	0.0523	0.0926	0.0063	0.0579	0.0792	0.0222	0.0253	0.0039	0.0039	0.026	0.0222	0.1144	0.0337	0.0873	0.0456	0.0032
6	rs2328779	23460906	0.83	0.29697514221559	1.01	0.120454976543865	0.0990667333276475	0.474079254663469	0.0094	0.0116	0.0841	0.0204	0.054	0.0247	0.0261	0.0338	0.0039	0.0488	0.0524	0.0926	0.0062	0.058	0.0793	0.0222	0.0254	0.0039	0.0039	0.0261	0.0222	0.1144	0.0337	0.0873	0.0457	0.0032
6	rs2206330	23469561	0.83	0.29697514221559	1.01	0.120454976543865	0.101700202510599	0.485605192571948	0.0094	0.0116	0.0841	0.0205	0.0539	0.0248	0.0262	0.0337	0.0036	0.0486	0.0524	0.0925	0.0061	0.0586	0.0795	0.0218	0.0252	0.0039	0.0038	0.026	0.0217	0.1152	0.0338	0.0873	0.0459	0.0031
6	rs16887601	23474351	0.83	0.29697514221559	1	0.139999700676332	0.0925486187419188	0.477055560307352	0.0094	0.0115	0.0842	0.0205	0.0539	0.025	0.0265	0.0337	0.0035	0.0486	0.0524	0.0925	0.006	0.0586	0.0797	0.0219	0.0249	0.0037	0.0037	0.0257	0.0217	0.1151	0.0338	0.0876	0.0459	0.0031
6	rs199072	23475473	0.83	0.29697514221559	1	0.139999700676332	0.0996053890386098	0.47394408295837	0.0094	0.0115	0.0842	0.0205	0.0539	0.025	0.0266	0.0337	0.0035	0.0486	0.0524	0.0925	0.0061	0.0586	0.0797	0.0219	0.0249	0.0034	0.0037	0.0258	0.0217	0.1151	0.0338	0.0877	0.0459	0.0031
6	rs116233289	23482249	0.83	0.29697514221559	1	0.139999700676332	0.0871792642778939	0.456324046283904	0.0095	0.0115	0.084	0.0205	0.0538	0.025	0.0267	0.0337	0.0036	0.0484	0.0523	0.0926	0.0061	0.0585	0.0799	0.0219	0.025	0.0034	0.0037	0.0258	0.0218	0.115	0.0337	0.0876	0.0461	0.0031
6	rs114513984	23489487	0.83	0.29697514221559	1	0.139999700676332	0.0855122950932226	0.445916567275182	0.0095	0.0116	0.0837	0.0205	0.0541	0.025	0.0268	0.0336	0.0036	0.0482	0.0524	0.0931	0.0061	0.0582	0.0801	0.0219	0.025	0.0033	0.0037	0.0258	0.0219	0.1145	0.0337	0.0873	0.0462	0.0031
6	rs141340224	23489777	0.83	0.29697514221559	1	0.139999700676332	0.0854889628421231	0.445916567275182	0.0095	0.0116	0.0837	0.0205	0.0541	0.025	0.0268	0.0335	0.0036	0.0482	0.0524	0.0931	0.0061	0.0582	0.0801	0.0219	0.025	0.0033	0.0037	0.0259	0.0219	0.1145	0.0337	0.0873	0.0462	0.0031
6	rs199055	23490117	0.83	0.29697514221559	1	0.139999700676332	0.0855589717657419	0.446448736735691	0.0095	0.0116	0.0837	0.0205	0.0541	0.025	0.0268	0.0335	0.0036	0.0482	0.0524	0.0931	0.0061	0.0582	0.0801	0.0219	0.0251	0.0033	0.0037	0.0259	0.0219	0.1145	0.0337	0.0873	0.0462	0.0031
6	rs115208272	23492750	0.83	0.29697514221559	1	0.139999700676332	0.0847212732206897	0.441665287460295	0.0096	0.0116	0.0836	0.0204	0.0541	0.025	0.0269	0.0335	0.0036	0.0481	0.0524	0.0931	0.0061	0.0581	0.0802	0.0219	0.0251	0.0033	0.0037	0.0259	0.0219	0.1145	0.0336	0.0873	0.0462	0.0031
6	rs199051	23492797	0.83	0.29697514221559	1	0.139999700676332	0.0847676742283105	0.441267285514066	0.0096	0.0116	0.0836	0.0204	0.0541	0.025	0.0269	0.0335	0.0036	0.0481	0.0524	0.0931	0.0061	0.0581	0.0802	0.0219	0.0251	0.0033	0.0037	0.0259	0.0219	0.1145	0.0336	0.0873	0.0462	0.0031
6	rs75313369	23496806	0.84	0.258953137461488	1	0.139999700676332	0.044065621651885	0.327251290698633	0.01	0.0114	0.0822	0.0204	0.0526	0.0254	0.027	0.0324	0.0036	0.0468	0.0515	0.097	0.0059	0.0563	0.0837	0.0224	0.025	0.0035	0.004	0.0241	0.0223	0.1147	0.0323	0.089	0.0456	0.0033
6	rs74353459	23496957	0.84	0.258953137461488	1.01	0.120454976543865	0.0412379515933144	0.318622093693423	0.01	0.0114	0.0821	0.0204	0.0525	0.0254	0.027	0.0322	0.0035	0.0467	0.0515	0.0974	0.0059	0.0562	0.0839	0.0224	0.025	0.0035	0.004	0.0239	0.0224	0.1147	0.0321	0.0894	0.0457	0.0033
6	rs10946610	23497282	0.84	0.258953137461488	1.01	0.120454976543865	0.0373548191325875	0.303477778828455	0.0101	0.0113	0.082	0.0205	0.0521	0.0254	0.0271	0.032	0.0035	0.0465	0.0512	0.0981	0.0059	0.056	0.0843	0.0225	0.0251	0.0036	0.004	0.0236	0.0225	0.1148	0.0318	0.09	0.0457	0.0033
6	rs199048	23497530	0.84	0.258953137461488	1.01	0.120454976543865	0.0279877863568595	0.302523690703936	0.01	0.0112	0.0817	0.0204	0.052	0.0254	0.0271	0.0318	0.0034	0.0465	0.051	0.0979	0.0058	0.0559	0.0848	0.0226	0.0251	0.0037	0.004	0.0233	0.0225	0.1149	0.0317	0.0907	0.0458	0.0033
6	rs80066552	23501339	0.83	0.29697514221559	1.01	0.120454976543865	0.0259136806265421	0.334596009092351	0.0098	0.0111	0.0813	0.0205	0.052	0.0256	0.0271	0.0314	0.0033	0.0462	0.0509	0.0973	0.0058	0.056	0.0852	0.0231	0.0248	0.004	0.0041	0.0229	0.0222	0.1146	0.0321	0.0916	0.0462	0.0032
6	rs74969259	23504700	0.83	0.29697514221559	1.01	0.120454976543865	0.0203242352111685	0.359540704723624	0.0098	0.0109	0.0812	0.0205	0.052	0.0257	0.027	0.0312	0.0032	0.0462	0.0509	0.0973	0.0058	0.056	0.0854	0.0232	0.0247	0.0041	0.0042	0.0228	0.0222	0.1146	0.0322	0.0918	0.0464	0.0032
6	rs76838203	23505667	0.83	0.29697514221559	1.01	0.120454976543865	0.0166475705374516	0.338532550552452	0.0098	0.011	0.0812	0.0206	0.0519	0.0257	0.0271	0.0312	0.0032	0.0461	0.0508	0.0973	0.0058	0.056	0.0854	0.0232	0.0247	0.0041	0.0042	0.0228	0.0222	0.1146	0.0323	0.0918	0.0464	0.0032
6	rs199105	23507631	0.83	0.29697514221559	1.01	0.120454976543865	0.0126948170049863	0.315599880819916	0.0098	0.011	0.0812	0.0206	0.0518	0.0257	0.0271	0.0311	0.0032	0.046	0.0508	0.0973	0.0059	0.0559	0.0856	0.0233	0.0247	0.0041	0.0042	0.0227	0.0221	0.1146	0.0324	0.0922	0.0464	0.0033
6	rs77236383	23509758	0.83	0.29697514221559	1.01	0.120454976543865	0.0136273226479118	0.394993406185549	0.0097	0.011	0.0807	0.021	0.0507	0.0261	0.0275	0.0304	0.0032	0.0454	0.0503	0.0968	0.0061	0.056	0.0875	0.0235	0.025	0.0045	0.0042	0.0221	0.0218	0.114	0.0328	0.0923	0.0465	0.0033
6	rs12215677	23513468	0.83	0.29697514221559	1.01	0.120454976543865	0.00899297158201826	0.339272138323189	0.0097	0.011	0.0806	0.0212	0.0506	0.0262	0.0276	0.0302	0.0032	0.0456	0.0502	0.0967	0.0062	0.056	0.088	0.0236	0.0252	0.0046	0.0042	0.022	0.0217	0.1138	0.0328	0.0922	0.0466	0.0033
6	rs76871200	23514346	0.83	0.29697514221559	1.01	0.120454976543865	0.00903592209145959	0.336931717779373	0.0097	0.011	0.0806	0.0212	0.0506	0.0262	0.0276	0.0302	0.0032	0.0456	0.0502	0.0967	0.0062	0.056	0.0881	0.0236	0.0252	0.0046	0.0042	0.022	0.0217	0.1138	0.0328	0.0922	0.0465	0.0033
6	rs7760356	23523148	0.82	0.338707801994422	1.01	0.120454976543865	0.00728042167559341	0.36318181909393	0.0098	0.011	0.0807	0.0212	0.0504	0.026	0.0275	0.0299	0.0033	0.0458	0.0502	0.0971	0.0062	0.0561	0.0884	0.0237	0.0251	0.0047	0.0042	0.0219	0.0216	0.1138	0.0328	0.0918	0.0463	0.0033
6	rs12189677	23526341	0.82	0.338707801994422	1.01	0.120454976543865	0.00726422252464535	0.368347305400649	0.0098	0.011	0.0807	0.0212	0.0505	0.026	0.0275	0.0299	0.0033	0.0458	0.0501	0.0971	0.0062	0.0561	0.0885	0.0237	0.0251	0.0047	0.0042	0.0219	0.0216	0.1137	0.0328	0.0919	0.0463	0.0033
6	rs199095	23529318	0.82	0.338707801994422	1.01	0.120454976543865	0.0076733720756804	0.381286683764506	0.0098	0.011	0.0806	0.0212	0.0505	0.026	0.0275	0.0299	0.0033	0.0458	0.0501	0.0972	0.0063	0.056	0.0884	0.0237	0.0251	0.0047	0.0042	0.0219	0.0216	0.1135	0.0329	0.0918	0.0465	0.0033
6	rs73739788	23534116	0.83	0.29697514221559	1.01	0.120454976543865	0.00866882247071957	0.37912143210905	0.0097	0.0111	0.0806	0.0212	0.0505	0.026	0.0275	0.0299	0.0033	0.0459	0.0501	0.0973	0.0063	0.056	0.0884	0.0236	0.0251	0.0047	0.0042	0.0219	0.0216	0.1133	0.0329	0.0917	0.0466	0.0033
6	rs2066911	23548350	0.83	0.29697514221559	1.01	0.120454976543865	0.00985131351731481	0.38166914454775	0.0097	0.0112	0.0806	0.0213	0.0506	0.0261	0.0275	0.03	0.0032	0.0459	0.0501	0.0976	0.0064	0.0559	0.088	0.0235	0.0251	0.0047	0.0042	0.0219	0.0216	0.1129	0.0329	0.0917	0.0469	0.0032
6	rs199130	23559146	0.83	0.29697514221559	1.01	0.120454976543865	0.010792133937008	0.367842447748089	0.0098	0.0111	0.0807	0.0212	0.0505	0.0261	0.0275	0.0299	0.0032	0.0459	0.05	0.0978	0.0063	0.0558	0.088	0.0236	0.0251	0.0046	0.0042	0.0219	0.0216	0.1129	0.0329	0.0917	0.047	0.0032
6	rs197954	23570894	0.83	0.29697514221559	1.01	0.120454976543865	0.00732511246759827	0.373533333279944	0.0096	0.0108	0.0808	0.021	0.0497	0.026	0.0277	0.0297	0.003	0.0457	0.0496	0.0985	0.0059	0.0555	0.0885	0.0239	0.0251	0.0048	0.0043	0.0219	0.0216	0.113	0.0333	0.092	0.0479	0.0032
6	rs9460896	23582419	0.83	0.29697514221559	1.01	0.120454976543865	0.00477356495078676	0.364817418974571	0.0097	0.0105	0.0807	0.0209	0.0495	0.026	0.0274	0.0297	0.0031	0.0459	0.0495	0.0989	0.0058	0.0555	0.0887	0.0238	0.0251	0.0049	0.0043	0.0219	0.0216	0.1127	0.0334	0.0923	0.0481	0.0033
6	rs1014989	23587575	0.83	0.29697514221559	1.01	0.120454976543865	0.00322636828361459	0.360544108180564	0.0097	0.0105	0.0806	0.0209	0.0493	0.026	0.0274	0.0297	0.0031	0.0458	0.0495	0.0983	0.0058	0.0555	0.0888	0.0237	0.0251	0.0049	0.0043	0.0219	0.0216	0.1126	0.0334	0.0924	0.0481	0.0039
6	rs197972	23588957	0.83	0.29697514221559	1.01	0.120454976543865	0.00316251606226945	0.338779027816849	0.0098	0.0105	0.0805	0.021	0.0493	0.026	0.0274	0.0297	0.0032	0.0457	0.0495	0.0983	0.0059	0.0551	0.0889	0.0236	0.025	0.005	0.0044	0.0218	0.0216	0.1124	0.0336	0.0927	0.048	0.004
6	rs517002	23590536	0.83	0.29697514221559	1.01	0.120454976543865	0.00321565574801772	0.327861528287684	0.0099	0.01	0.0808	0.0208	0.0488	0.0262	0.0273	0.0297	0.0034	0.0454	0.0491	0.0985	0.0062	0.055	0.0888	0.0236	0.0252	0.0054	0.0044	0.0215	0.0214	0.112	0.0334	0.0937	0.0479	0.0042
6	rs197986	23593195	0.84	0.258953137461488	1.01	0.120454976543865	0.0058850949839751	0.377595098622985	0.01	0.0094	0.0801	0.0206	0.0479	0.0271	0.0274	0.0299	0.0036	0.0451	0.0482	0.0987	0.0065	0.0552	0.0883	0.0235	0.0258	0.0059	0.0046	0.0213	0.0213	0.1113	0.0333	0.0947	0.0484	0.0044
6	rs2025503	23593767	0.84	0.258953137461488	1.01	0.120454976543865	0.0112250859250786	0.388827975028537	0.01	0.0094	0.0801	0.0205	0.0478	0.0273	0.0274	0.0299	0.0037	0.0451	0.048	0.0992	0.0066	0.0551	0.088	0.0236	0.0259	0.0059	0.0047	0.0211	0.0212	0.1109	0.0332	0.0948	0.0484	0.0044
6	rs56116002	23594993	0.84	0.258953137461488	1.01	0.120454976543865	0.0188123108699179	0.34483389775437	0.01	0.0088	0.0792	0.0195	0.0465	0.0274	0.0276	0.0285	0.0047	0.0442	0.0467	0.1023	0.007	0.0552	0.0891	0.0228	0.0257	0.0065	0.0051	0.0205	0.0202	0.1107	0.033	0.0954	0.0509	0.005
6	rs9466857	23595187	0.84	0.258953137461488	1.01	0.120454976543865	0.0234054705095919	0.345081692514103	0.0099	0.0087	0.0791	0.0194	0.0463	0.0274	0.0276	0.0282	0.0048	0.0442	0.0466	0.1025	0.007	0.0553	0.089	0.0227	0.0256	0.0066	0.0051	0.0204	0.0201	0.1109	0.0328	0.0959	0.0513	0.005
6	rs71569683	23595915	0.84	0.258953137461488	1.01	0.120454976543865	0.0456357470426201	0.367590092303034	0.0103	0.0083	0.0784	0.0191	0.0459	0.0273	0.0275	0.0275	0.0055	0.0437	0.0461	0.1032	0.0074	0.0546	0.0884	0.0222	0.0255	0.0067	0.0049	0.0203	0.0198	0.1116	0.0318	0.0975	0.054	0.0052
6	rs9466858	23597831	0.83	0.29697514221559	1.01	0.120454976543865	0.110626969620332	0.639385159727983	0.011	0.0077	0.0773	0.0183	0.0461	0.0272	0.0274	0.0266	0.0064	0.0432	0.0459	0.1034	0.0078	0.0543	0.0873	0.0213	0.0252	0.007	0.0047	0.0202	0.0194	0.1125	0.0303	0.0996	0.0579	0.0054
6	rs80117777	23599392	0.83	0.29697514221559	1.01	0.120454976543865	0.0873210739927227	0.574003962003608	0.0111	0.0077	0.0772	0.0183	0.0461	0.0272	0.0274	0.0268	0.0064	0.0431	0.0458	0.1033	0.0078	0.0543	0.0873	0.0213	0.0252	0.007	0.0047	0.0203	0.0194	0.1125	0.0303	0.0994	0.0579	0.0054
6	rs75173082	23599866	0.83	0.29697514221559	1.01	0.120454976543865	0.081671900909379	0.553107902883485	0.0111	0.0078	0.0772	0.0184	0.0461	0.0272	0.0275	0.0269	0.0064	0.0431	0.0458	0.1032	0.0078	0.0543	0.0873	0.0213	0.0253	0.007	0.0047	0.0202	0.0194	0.1125	0.0303	0.0994	0.0579	0.0054
6	rs197999	23600234	0.83	0.29697514221559	1.01	0.120454976543865	0.0786273927335208	0.5416127111726	0.0111	0.0078	0.0772	0.0184	0.0461	0.0272	0.0275	0.0269	0.0064	0.0431	0.0458	0.1031	0.0078	0.0543	0.0872	0.0213	0.0253	0.007	0.0046	0.0202	0.0194	0.1126	0.0303	0.0994	0.0579	0.0054
6	rs12660487	23605889	0.83	0.29697514221559	1.01	0.120454976543865	0.0990923421511943	0.571877544373897	0.0113	0.0078	0.0772	0.0183	0.0461	0.0271	0.0273	0.0269	0.0067	0.043	0.0459	0.103	0.0077	0.0545	0.0872	0.0212	0.0252	0.007	0.0046	0.0201	0.0194	0.1124	0.0302	0.0995	0.0579	0.0055
6	rs68164453	23607277	0.83	0.29697514221559	1.01	0.120454976543865	0.0997596264996656	0.555357781023941	0.0113	0.0078	0.0772	0.0182	0.0461	0.027	0.0273	0.0269	0.0068	0.043	0.0459	0.103	0.0077	0.0546	0.0871	0.0212	0.0252	0.007	0.0046	0.0201	0.0194	0.1124	0.0302	0.0995	0.0579	0.0056
6	rs76243123	23609434	0.83	0.29697514221559	1.01	0.120454976543865	0.107070168355298	0.532404085931202	0.0113	0.0078	0.0773	0.0182	0.0462	0.027	0.0272	0.0269	0.0068	0.043	0.046	0.103	0.0077	0.0546	0.087	0.0212	0.0251	0.007	0.0046	0.02	0.0194	0.1124	0.0302	0.0996	0.058	0.0056
6	rs75883108	23615974	0.83	0.29697514221559	1.01	0.120454976543865	0.138842063231825	0.560710198579785	0.0115	0.0078	0.0777	0.0181	0.0463	0.0268	0.0271	0.0266	0.0072	0.0432	0.046	0.1033	0.0077	0.0551	0.0865	0.0209	0.0249	0.007	0.0045	0.0199	0.0192	0.1134	0.0297	0.0994	0.0576	0.0056
6	rs1321903	23617867	0.83	0.29697514221559	1.01	0.120454976543865	0.13250680870898	0.552405276298221	0.0115	0.0078	0.0778	0.0181	0.0463	0.0268	0.027	0.0266	0.0072	0.0433	0.046	0.1033	0.0077	0.0551	0.0864	0.0209	0.0249	0.007	0.0045	0.0199	0.0192	0.1135	0.0297	0.0994	0.0576	0.0056
6	rs541250	23621288	0.83	0.29697514221559	1.01	0.120454976543865	0.127961854250459	0.549596968712797	0.0115	0.0078	0.0778	0.0181	0.0463	0.0268	0.027	0.0265	0.0072	0.0433	0.0462	0.1033	0.0077	0.0549	0.0864	0.0209	0.0249	0.0074	0.0045	0.0199	0.0192	0.1135	0.0296	0.0995	0.0575	0.0056
6	rs744865	23627683	0.83	0.29697514221559	1.01	0.120454976543865	0.149434684327827	0.564803367552132	0.0114	0.0078	0.0778	0.0181	0.0463	0.0267	0.0267	0.0266	0.0072	0.0433	0.0463	0.1034	0.0077	0.0549	0.0863	0.0209	0.0249	0.0076	0.0043	0.02	0.0193	0.1136	0.0293	0.0997	0.0576	0.0054
6	rs9379526	23628611	0.83	0.29697514221559	1.03	0.0875760293110768	0.14923734712895	0.558595900600393	0.0114	0.0078	0.0778	0.0181	0.0463	0.0267	0.0267	0.0266	0.0072	0.0433	0.0463	0.1034	0.0077	0.0549	0.0863	0.0209	0.0249	0.0076	0.0043	0.02	0.0194	0.1136	0.0293	0.0998	0.0576	0.0054
6	rs115275894	23631252	0.83	0.29697514221559	1.03	0.0875760293110768	0.168040883993482	0.589084750770878	0.0114	0.0078	0.0778	0.0181	0.0462	0.0267	0.0267	0.0266	0.0072	0.0433	0.0463	0.1034	0.0077	0.0549	0.0863	0.0209	0.0249	0.0076	0.0043	0.02	0.0194	0.1136	0.0292	0.0998	0.0576	0.0054
6	rs115329530	23631684	0.83	0.29697514221559	1.04	0.0739648219953096	0.183933034810592	0.601532147673551	0.0114	0.0078	0.0778	0.0181	0.0462	0.0267	0.0267	0.0266	0.0072	0.0433	0.0463	0.1034	0.0077	0.0549	0.0863	0.0209	0.0249	0.0076	0.0043	0.02	0.0194	0.1136	0.0292	0.0998	0.0576	0.0054
6	rs35202182	23639152	0.83	0.29697514221559	1.03	0.0875760293110768	0.250959042542698	0.634006759949058	0.0114	0.0078	0.0778	0.0181	0.0461	0.0267	0.0267	0.0266	0.0073	0.0431	0.0464	0.1036	0.0077	0.0547	0.086	0.0208	0.0248	0.0077	0.0043	0.02	0.0196	0.1137	0.0292	0.0998	0.0575	0.0054
6	rs1321907	23640810	0.83	0.29697514221559	1.03	0.0875760293110768	0.254600219536139	0.651780745892723	0.0115	0.0078	0.0778	0.0181	0.0461	0.0266	0.0267	0.0266	0.0074	0.0431	0.0464	0.1036	0.0077	0.0547	0.086	0.0208	0.0248	0.0077	0.0043	0.02	0.0196	0.1137	0.0292	0.0997	0.0575	0.0054
6	rs17211527	23641880	0.83	0.29697514221559	1.03	0.0875760293110768	0.257372335478154	0.637203451881833	0.0115	0.0078	0.0778	0.0181	0.0461	0.0266	0.0267	0.0266	0.0074	0.0431	0.0464	0.1036	0.0077	0.0547	0.0859	0.0208	0.0248	0.0078	0.0043	0.02	0.0196	0.1137	0.0292	0.0997	0.0574	0.0054
6	rs529535	23644013	0.83	0.29697514221559	1.03	0.0875760293110768	0.267432463749806	0.659097866880846	0.0115	0.0078	0.0778	0.0181	0.0461	0.0266	0.0267	0.0266	0.0074	0.0431	0.0464	0.1036	0.0078	0.0547	0.0859	0.0208	0.0248	0.0078	0.0043	0.0199	0.0196	0.1138	0.0292	0.0997	0.0574	0.0054
6	rs66772218	23648084	0.83	0.29697514221559	1.03	0.0875760293110768	0.294652930410734	0.637058066443629	0.0115	0.0078	0.0778	0.0182	0.0461	0.0266	0.0267	0.0265	0.0076	0.043	0.0465	0.1037	0.0078	0.0546	0.0856	0.0207	0.0248	0.0079	0.0042	0.02	0.0195	0.1138	0.0292	0.0998	0.0574	0.0054
6	rs79521600	23651177	0.84	0.258953137461488	1.03	0.0875760293110768	0.737308639892566	0.757065665706548	0.0114	0.0081	0.0797	0.0182	0.0465	0.0265	0.0263	0.0264	0.0086	0.042	0.0474	0.1078	0.0083	0.0546	0.0813	0.0196	0.0243	0.0082	0.0048	0.0199	0.0201	0.113	0.0287	0.0979	0.0578	0.0054
6	rs1923200	23651526	0.84	0.258953137461488	1.03	0.0875760293110768	0.589283119087358	0.707851525804037	0.0114	0.0082	0.08	0.0182	0.0466	0.0265	0.0262	0.0264	0.0087	0.0419	0.0475	0.1081	0.0084	0.0547	0.0809	0.0196	0.0242	0.0082	0.0048	0.0199	0.0202	0.113	0.0287	0.0978	0.0577	0.0054
6	rs9358645	23652193	0.84	0.258953137461488	1.03	0.0875760293110768	0.590305697512367	0.733417977697248	0.0113	0.0082	0.08	0.0182	0.0467	0.0264	0.0262	0.0265	0.0088	0.0419	0.0475	0.1082	0.0084	0.0547	0.0809	0.0195	0.0242	0.0081	0.0048	0.0199	0.0202	0.113	0.0287	0.0978	0.0577	0.0055
6	rs113868197	23653160	0.84	0.258953137461488	1.03	0.0875760293110768	0.63780182876529	0.745899167419695	0.0113	0.0082	0.0799	0.0181	0.0468	0.0264	0.0263	0.0264	0.0089	0.0419	0.0475	0.1084	0.0084	0.0547	0.0808	0.0196	0.0241	0.0081	0.0048	0.0199	0.0202	0.113	0.0286	0.0977	0.0577	0.0056
6	rs561071	23655053	0.84	0.258953137461488	1.03	0.0875760293110768	0.635965652405637	0.759938556805254	0.0113	0.0082	0.0798	0.0181	0.047	0.0263	0.0263	0.0264	0.009	0.0418	0.0474	0.1088	0.0084	0.0549	0.0806	0.0196	0.024	0.008	0.0049	0.0198	0.0202	0.1132	0.0285	0.0976	0.0574	0.0057
6	rs114684117	23655149	0.84	0.258953137461488	1.02	0.103026239636585	0.758785707515459	0.811125376566293	0.0113	0.0082	0.0798	0.0181	0.0469	0.0262	0.0263	0.0264	0.009	0.0417	0.0474	0.1091	0.0084	0.0547	0.0806	0.0195	0.0239	0.008	0.0049	0.0197	0.0202	0.1135	0.0285	0.0975	0.0574	0.0058
6	rs116573664	23655161	0.84	0.258953137461488	1	0.139999700676332	0.78618493669082	0.805300853121625	0.0113	0.0082	0.0798	0.018	0.0469	0.0262	0.0263	0.0264	0.009	0.0417	0.0474	0.1091	0.0081	0.0546	0.0807	0.0195	0.0239	0.008	0.0049	0.0197	0.0202	0.1136	0.0285	0.0975	0.0575	0.0058
6	rs6910572	23656325	0.85	0.2244882202137	1	0.139999700676332	0.865058313706428	0.882628903705359	0.0112	0.0081	0.0801	0.0174	0.0461	0.0255	0.0264	0.0265	0.0092	0.0411	0.047	0.1134	0.0084	0.0544	0.0821	0.0185	0.0231	0.008	0.0051	0.0183	0.0203	0.1138	0.0286	0.0965	0.0575	0.0061
6	rs545361	23656647	0.85	0.2244882202137	1	0.139999700676332	0.840403164301177	0.893883112796482	0.0112	0.0081	0.0799	0.0171	0.0466	0.0255	0.0264	0.0266	0.0092	0.041	0.047	0.1136	0.0087	0.0544	0.0825	0.0187	0.0228	0.008	0.0052	0.0182	0.0199	0.114	0.0284	0.0959	0.0577	0.0062
6	rs550050	23657168	0.86	0.193417951625055	1	0.139999700676332	0.78138275627661	0.928763234987702	0.0109	0.0081	0.0795	0.0166	0.0473	0.0257	0.0265	0.0276	0.0092	0.041	0.0473	0.1147	0.0088	0.0542	0.0827	0.019	0.0229	0.0078	0.0054	0.0178	0.0197	0.1136	0.0284	0.0949	0.0571	0.0064
6	rs12202146	23657251	0.86	0.193417951625055	1	0.139999700676332	0.865866500817611	0.967085128424183	0.0109	0.0081	0.0795	0.0166	0.0473	0.0257	0.0265	0.0277	0.0092	0.0409	0.0473	0.1149	0.0088	0.0546	0.0826	0.0189	0.0229	0.0077	0.0054	0.0176	0.0196	0.1136	0.0284	0.0946	0.0571	0.0064
6	rs113809241	23657723	0.86	0.193417951625055	1	0.139999700676332	1.02465395964669	0.91238960214996	0.0109	0.008	0.0794	0.0164	0.0473	0.0259	0.0269	0.0277	0.0091	0.0407	0.0473	0.1153	0.0083	0.0551	0.0826	0.0188	0.0229	0.0076	0.0054	0.0176	0.0194	0.1133	0.0286	0.0948	0.0569	0.0064
6	rs791973	23658361	0.87	0.165571370278195	1	0.139999700676332	0.947943905308351	0.793831302989078	0.0104	0.0079	0.0793	0.0162	0.0473	0.026	0.0271	0.0278	0.009	0.0405	0.0472	0.1161	0.0081	0.0547	0.0834	0.0187	0.0229	0.0075	0.0055	0.0174	0.019	0.1132	0.0288	0.0954	0.0567	0.0066
6	rs34438423	23659229	0.87	0.165571370278195	1	0.139999700676332	0.828784679215447	0.774642011398038	0.0099	0.0078	0.0796	0.0161	0.0473	0.026	0.0273	0.0278	0.0086	0.0403	0.0471	0.1165	0.0079	0.0546	0.0841	0.0188	0.023	0.0074	0.0054	0.0174	0.0189	0.1141	0.0286	0.0955	0.0567	0.0065
6	rs538226	23661945	0.89	0.118826527661215	1	0.139999700676332	0.559655063132246	0.717844783727408	0.0089	0.0075	0.0798	0.0156	0.0471	0.0262	0.0277	0.0281	0.0073	0.0398	0.0467	0.1174	0.0074	0.0535	0.0861	0.019	0.0232	0.0074	0.0047	0.0169	0.0186	0.1168	0.0282	0.0962	0.0568	0.006
6	rs4052672	23662489	0.89	0.118826527661215	0.99	0.161794913519683	0.569876649127522	0.65090395867727	0.0088	0.0075	0.0798	0.0155	0.0473	0.0263	0.0279	0.028	0.0071	0.0395	0.0465	0.1177	0.0073	0.0533	0.0865	0.0189	0.023	0.0073	0.0046	0.0169	0.0184	0.1173	0.0282	0.0966	0.0568	0.0059
6	rs114536535	23663783	0.89	0.118826527661215	0.99	0.161794913519683	0.750177603322932	0.631394078410525	0.0082	0.0074	0.0802	0.0149	0.0475	0.0266	0.0279	0.0278	0.0066	0.0387	0.0462	0.1182	0.0071	0.0522	0.0875	0.0184	0.0226	0.0069	0.0045	0.0164	0.0179	0.1184	0.0284	0.0989	0.0575	0.0055
6	rs9393427	23663865	0.89	0.118826527661215	0.99	0.161794913519683	0.630752830618792	0.564803367552132	0.0082	0.0074	0.0803	0.0149	0.0475	0.0266	0.0279	0.0278	0.0066	0.0386	0.0462	0.1183	0.0071	0.0521	0.0876	0.0184	0.0226	0.0069	0.0045	0.0164	0.0178	0.1184	0.0285	0.0991	0.0576	0.0055
6	rs12200001	23664761	0.89	0.118826527661215	0.99	0.161794913519683	0.390430841312955	0.44365672767458	0.008	0.0073	0.0811	0.0145	0.0475	0.0267	0.0282	0.0288	0.0056	0.0379	0.0461	0.1193	0.0069	0.0509	0.0885	0.018	0.0226	0.0065	0.0042	0.0156	0.0173	0.1197	0.029	0.1	0.0572	0.0055
6	rs55775216	23674149	0.88	0.140769569262351	0.99	0.161794913519683	0.292678865031633	0.33742404712262	0.0074	0.0074	0.0832	0.0133	0.0488	0.0258	0.0272	0.0287	0.0036	0.0398	0.045	0.1237	0.0063	0.0479	0.0921	0.0158	0.0218	0.0055	0.0031	0.0146	0.0156	0.1225	0.0283	0.1054	0.0559	0.0046
6	rs78078072	23675439	0.88	0.140769569262351	0.98	0.18597139562509	0.291670496939731	0.311623659583544	0.0072	0.0074	0.0833	0.0133	0.0484	0.0258	0.0273	0.0287	0.0036	0.0399	0.045	0.1238	0.0062	0.048	0.092	0.0158	0.0221	0.0055	0.0031	0.0147	0.0155	0.1225	0.0283	0.1054	0.0558	0.0045
6	rs486340	23681807	0.88	0.140769569262351	0.97	0.212655582583661	0.260566964268959	0.300618221720003	0.0073	0.0074	0.0834	0.0133	0.0482	0.0257	0.0272	0.0289	0.0036	0.04	0.0452	0.1244	0.0062	0.0481	0.092	0.0156	0.0223	0.0054	0.003	0.0145	0.0156	0.1227	0.0283	0.1056	0.0553	0.0044
6	rs2031393	23688389	0.88	0.140769569262351	0.97	0.212655582583661	0.238828282437995	0.346321435366202	0.0073	0.0074	0.0837	0.0135	0.0482	0.0257	0.0271	0.029	0.0035	0.04	0.0451	0.1249	0.0061	0.0483	0.0919	0.0155	0.0223	0.0053	0.003	0.0143	0.0153	0.1231	0.0282	0.1058	0.0546	0.0044
6	rs74455048	23689068	0.88	0.140769569262351	0.97	0.212655582583661	0.245769663615214	0.353287541709458	0.0073	0.0074	0.0837	0.0135	0.0482	0.0257	0.0271	0.029	0.0035	0.04	0.0451	0.125	0.0061	0.0483	0.092	0.0155	0.0223	0.0053	0.003	0.0143	0.0153	0.1231	0.0282	0.1058	0.0546	0.0044
6	rs114448580	23703431	0.88	0.140769569262351	0.97	0.212655582583661	0.209710817154585	0.2887917581057	0.0071	0.0074	0.0837	0.0134	0.0481	0.0256	0.027	0.0292	0.0035	0.04	0.045	0.1253	0.006	0.0482	0.0925	0.0154	0.0222	0.0052	0.0029	0.0142	0.0153	0.1236	0.0282	0.1058	0.0544	0.0043
6	rs12665422	23704605	0.88	0.140769569262351	0.97	0.212655582583661	0.204661787163522	0.281182320771671	0.0071	0.0074	0.0837	0.0134	0.0481	0.0256	0.027	0.0292	0.0035	0.04	0.045	0.1253	0.006	0.0482	0.0925	0.0154	0.0222	0.0052	0.0029	0.0142	0.0153	0.1236	0.0282	0.1058	0.0544	0.0043
6	rs77929173	23707756	0.88	0.140769569262351	0.97	0.212655582583661	0.216048561307619	0.292796633443496	0.007	0.0074	0.0837	0.0134	0.048	0.0256	0.0268	0.0294	0.0034	0.0401	0.0449	0.1256	0.0058	0.0481	0.093	0.0153	0.0222	0.0051	0.0029	0.0142	0.0152	0.124	0.0281	0.1058	0.0543	0.0042
6	rs9379550	23719926	0.88	0.140769569262351	0.97	0.212655582583661	0.215641719194118	0.227441694554752	0.0069	0.0074	0.0838	0.0133	0.0478	0.0255	0.0266	0.0296	0.0033	0.0401	0.0448	0.1261	0.0057	0.0474	0.093	0.0151	0.0221	0.0049	0.0029	0.0142	0.0153	0.1248	0.0282	0.1065	0.0542	0.0041
6	rs16888009	23724469	0.88	0.140769569262351	0.97	0.212655582583661	0.210793190485231	0.235225998707462	0.0069	0.0074	0.0838	0.0133	0.0477	0.0255	0.0265	0.0296	0.0032	0.0401	0.0448	0.1264	0.0056	0.0471	0.093	0.015	0.022	0.0048	0.0028	0.0142	0.0152	0.1251	0.0282	0.1069	0.0543	0.0041
6	rs12664343	23730124	0.88	0.140769569262351	0.96	0.241969076141015	0.19855498718891	0.185749077005445	0.0068	0.0075	0.0839	0.013	0.0474	0.0255	0.0264	0.0298	0.0032	0.0401	0.0447	0.1266	0.0054	0.0461	0.093	0.0147	0.0219	0.0047	0.0028	0.0141	0.0152	0.126	0.0283	0.108	0.0544	0.0041
6	rs72835537	23732751	0.88	0.140769569262351	0.96	0.241969076141015	0.187932606134317	0.167620352585726	0.0068	0.0075	0.0839	0.013	0.0474	0.0255	0.0264	0.0298	0.0032	0.0401	0.0447	0.1266	0.0054	0.0461	0.093	0.0147	0.0219	0.0047	0.0028	0.0141	0.0152	0.126	0.0283	0.108	0.0544	0.0041
6	rs9348589	23735394	0.88	0.140769569262351	0.96	0.241969076141015	0.187181267211611	0.151196152137267	0.0068	0.0078	0.084	0.0129	0.0473	0.0255	0.0262	0.0297	0.0031	0.0401	0.0447	0.1267	0.0054	0.0461	0.093	0.0147	0.0219	0.0048	0.0028	0.0142	0.0152	0.126	0.0283	0.1081	0.0544	0.0041
6	rs2328793	23736981	0.88	0.140769569262351	0.96	0.241969076141015	0.195156432074411	0.135935670048262	0.0068	0.008	0.0839	0.0127	0.0473	0.0255	0.026	0.0298	0.0031	0.0401	0.0447	0.1266	0.0054	0.0461	0.0929	0.0147	0.0219	0.0048	0.0028	0.0143	0.0153	0.1261	0.0283	0.108	0.0544	0.0041
6	rs4311502	23753025	0.88	0.140769569262351	0.96	0.241969076141015	0.168746819334357	0.0893655689929195	0.0069	0.0078	0.0844	0.0127	0.0473	0.025	0.0261	0.0301	0.0031	0.0402	0.0448	0.1267	0.0054	0.0462	0.0926	0.0145	0.022	0.0048	0.0027	0.0143	0.0154	0.1261	0.0285	0.1075	0.0543	0.0042
6	rs115518589	23756324	0.88	0.140769569262351	0.96	0.241969076141015	0.167055472981499	0.0896765788393621	0.0069	0.0078	0.0844	0.0127	0.0473	0.025	0.0261	0.0301	0.0031	0.0402	0.0448	0.1267	0.0054	0.0462	0.0926	0.0145	0.022	0.0048	0.0027	0.0143	0.0154	0.1261	0.0285	0.1075	0.0543	0.0042
6	rs4712781	23761746	0.88	0.140769569262351	0.96	0.241969076141015	0.164990139321454	0.0895210201122447	0.0069	0.0078	0.0844	0.0127	0.0474	0.0248	0.0259	0.0302	0.0031	0.0403	0.0448	0.1267	0.0052	0.0463	0.0927	0.0145	0.022	0.0048	0.0027	0.0143	0.0154	0.1261	0.0284	0.1078	0.0544	0.0042
6	rs2328799	23764992	0.88	0.140769569262351	0.96	0.241969076141015	0.170981794108696	0.100828886621474	0.0069	0.0078	0.0844	0.0127	0.0474	0.0249	0.0259	0.0302	0.0031	0.0403	0.0448	0.1267	0.0052	0.0463	0.0927	0.0145	0.022	0.0048	0.0027	0.0143	0.0154	0.1261	0.0284	0.1078	0.0544	0.0042
6	rs12203348	23767170	0.88	0.140769569262351	0.96	0.241969076141015	0.172588688764315	0.103038281858851	0.0069	0.0078	0.0844	0.0127	0.0474	0.0249	0.0259	0.0302	0.0031	0.0403	0.0448	0.1267	0.0052	0.0463	0.0927	0.0145	0.022	0.0048	0.0027	0.0143	0.0154	0.1261	0.0284	0.1078	0.0544	0.0042
6	rs78679092	23772824	0.88	0.140769569262351	0.96	0.241969076141015	0.19080344020638	0.10017783667289	0.0069	0.0078	0.0844	0.0127	0.0474	0.0248	0.0258	0.0302	0.0031	0.0402	0.0448	0.1268	0.0052	0.0463	0.0927	0.0145	0.022	0.0048	0.0027	0.0143	0.0154	0.1261	0.0284	0.1078	0.0544	0.0042
6	rs17296612	23780748	0.88	0.140769569262351	0.95	0.274028283204826	0.171480780578361	0.0810582822074278	0.0069	0.0079	0.0843	0.0126	0.0473	0.0248	0.0257	0.0302	0.0031	0.0402	0.045	0.1267	0.0052	0.0463	0.0928	0.0145	0.0219	0.0047	0.0026	0.0142	0.0154	0.1264	0.0285	0.1078	0.0544	0.0042
6	rs9358691	23781824	0.88	0.140769569262351	0.95	0.274028283204826	0.170057348481748	0.0838416024055683	0.0069	0.0079	0.0843	0.0126	0.0473	0.0248	0.0257	0.0302	0.0031	0.0402	0.045	0.1267	0.0052	0.0463	0.0928	0.0145	0.0219	0.0047	0.0026	0.0142	0.0154	0.1264	0.0285	0.1078	0.0544	0.0042
6	rs151173315	23788611	0.88	0.140769569262351	0.95	0.274028283204826	0.158168690470311	0.0847524294993647	0.007	0.008	0.0842	0.0126	0.0473	0.0248	0.0256	0.0303	0.0031	0.0402	0.0451	0.1267	0.0052	0.0465	0.0928	0.0144	0.0218	0.0046	0.0026	0.0142	0.0153	0.1265	0.0287	0.1076	0.0546	0.0042
6	rs77582122	23789821	0.88	0.140769569262351	0.95	0.274028283204826	0.154016152372527	0.0702414383832952	0.0071	0.0081	0.084	0.0125	0.0472	0.0247	0.0253	0.0304	0.003	0.0403	0.0453	0.1265	0.0052	0.0467	0.0927	0.0143	0.0216	0.0045	0.0025	0.0141	0.0152	0.1268	0.0291	0.1074	0.0549	0.0042
6	rs11967333	23790159	0.88	0.140769569262351	0.95	0.274028283204826	0.152380023021648	0.0749543415105019	0.0071	0.0082	0.084	0.0124	0.0472	0.0248	0.0254	0.0304	0.0029	0.0403	0.0453	0.1265	0.0051	0.0468	0.0927	0.0143	0.0215	0.0045	0.0024	0.0141	0.0152	0.1268	0.0292	0.1074	0.055	0.0042
6	rs72837344	23792009	0.88	0.140769569262351	0.95	0.274028283204826	0.154451961189265	0.0793473405908469	0.0071	0.0082	0.0841	0.0124	0.0472	0.0248	0.0253	0.0304	0.0029	0.0403	0.0453	0.1265	0.0051	0.0468	0.0927	0.0143	0.0215	0.0045	0.0024	0.0141	0.0152	0.1268	0.0292	0.1074	0.055	0.0042
6	rs9356902	23796356	0.88	0.140769569262351	0.95	0.274028283204826	0.150357636754725	0.067793837675817	0.0072	0.0081	0.0844	0.0124	0.047	0.0248	0.0253	0.0304	0.0029	0.0403	0.0454	0.1265	0.0051	0.0468	0.0927	0.0143	0.0215	0.0045	0.0024	0.0141	0.0152	0.1269	0.0292	0.1073	0.0551	0.0042
6	rs112747395	23798717	0.88	0.140769569262351	0.95	0.274028283204826	0.158509158194115	0.0722966879026286	0.0072	0.0081	0.0847	0.0123	0.047	0.0247	0.0252	0.0304	0.0031	0.0403	0.0454	0.1264	0.0051	0.0468	0.0927	0.0143	0.0215	0.0045	0.0024	0.0141	0.0152	0.1268	0.0292	0.1072	0.0551	0.0043
6	rs9348610	23812225	0.88	0.140769569262351	0.95	0.274028283204826	0.165548746452995	0.0802381565494411	0.0072	0.0082	0.0848	0.0123	0.0469	0.0247	0.0251	0.0304	0.0031	0.0403	0.0454	0.1263	0.0051	0.0469	0.0927	0.0142	0.0215	0.0045	0.0024	0.0141	0.0152	0.1268	0.0293	0.1071	0.0554	0.0043
6	rs17232397	23825502	0.88	0.140769569262351	0.95	0.274028283204826	0.174420399492678	0.0795696654888375	0.0073	0.0081	0.0847	0.0123	0.0468	0.0246	0.0251	0.0303	0.0031	0.0402	0.0455	0.1263	0.005	0.0469	0.0927	0.0142	0.0216	0.0044	0.0024	0.0141	0.0152	0.1268	0.0293	0.1072	0.0555	0.0042
6	rs77209969	23829875	0.88	0.140769569262351	0.95	0.274028283204826	0.178117497230936	0.0830856120545748	0.0073	0.0081	0.0847	0.0123	0.0468	0.0246	0.0251	0.0303	0.0031	0.0402	0.0455	0.1263	0.005	0.0469	0.0927	0.0142	0.0216	0.0044	0.0024	0.0141	0.0152	0.1268	0.0293	0.1072	0.0555	0.0042
6	rs76365303	23840952	0.88	0.140769569262351	0.95	0.274028283204826	0.196851533442783	0.0789034504929872	0.0074	0.008	0.0852	0.012	0.0462	0.0245	0.0249	0.0305	0.003	0.0398	0.0459	0.1264	0.0052	0.0465	0.0937	0.014	0.0217	0.0044	0.0023	0.0138	0.0151	0.1264	0.0298	0.1072	0.0556	0.0042
6	rs9466930	23841132	0.88	0.140769569262351	0.95	0.274028283204826	0.186244521641977	0.0775045018373055	0.0074	0.0081	0.085	0.0123	0.0462	0.0245	0.0249	0.0305	0.003	0.0397	0.0459	0.1266	0.0052	0.0465	0.0937	0.0139	0.0218	0.0044	0.0023	0.0138	0.0151	0.1263	0.0299	0.1071	0.0556	0.0042
6	rs4712790	23850548	0.88	0.140769569262351	0.95	0.274028283204826	0.191791290818374	0.0743763684707325	0.0074	0.0081	0.085	0.0123	0.0461	0.0245	0.0249	0.0305	0.003	0.0397	0.0461	0.1264	0.0052	0.0465	0.0938	0.0139	0.0218	0.0044	0.0023	0.0137	0.0151	0.1263	0.0299	0.1071	0.0556	0.0042
6	rs116662209	23864345	0.88	0.140769569262351	0.95	0.274028283204826	0.207396338124456	0.0745206892954474	0.0073	0.0081	0.085	0.0124	0.046	0.0242	0.0249	0.0305	0.0029	0.0396	0.0466	0.1255	0.0052	0.0467	0.0944	0.0139	0.0217	0.0044	0.0022	0.0136	0.0152	0.1262	0.0303	0.1069	0.056	0.0041
6	rs184943192	23869360	0.88	0.140769569262351	0.95	0.274028283204826	0.19561790404603	0.0746651251279482	0.0073	0.0081	0.085	0.0124	0.046	0.0242	0.0249	0.0305	0.0029	0.0395	0.0467	0.1253	0.0052	0.0468	0.0945	0.0139	0.0217	0.0044	0.0022	0.0136	0.0152	0.1262	0.0304	0.1068	0.056	0.0041
6	rs72837384	23873969	0.88	0.140769569262351	0.95	0.274028283204826	0.18090139346937	0.0706646464046577	0.0072	0.0081	0.0849	0.0124	0.0459	0.0242	0.0249	0.0305	0.0029	0.0395	0.0468	0.1248	0.0052	0.0468	0.0944	0.0139	0.0217	0.0044	0.0022	0.0136	0.0152	0.1262	0.0308	0.107	0.0562	0.0041
6	rs17299457	23880317	0.88	0.140769569262351	0.95	0.274028283204826	0.160526685139057	0.0608697093311226	0.0072	0.0081	0.0849	0.0124	0.0459	0.0241	0.0249	0.0305	0.0029	0.0395	0.0469	0.1246	0.0052	0.0469	0.0945	0.0139	0.0217	0.0044	0.0022	0.0136	0.0152	0.126	0.0309	0.1071	0.0562	0.0041
6	rs72837389	23885295	0.88	0.140769569262351	0.95	0.274028283204826	0.158781842458314	0.065041115434425	0.0072	0.0082	0.0849	0.0124	0.0459	0.0241	0.0249	0.0305	0.0029	0.0395	0.0469	0.1246	0.0053	0.0469	0.0945	0.0139	0.0217	0.0044	0.0022	0.0135	0.0152	0.126	0.0309	0.1071	0.0561	0.0041
6	rs9356913	23889715	0.88	0.140769569262351	0.95	0.274028283204826	0.169312809911796	0.0665491994679272	0.0072	0.0083	0.0849	0.0124	0.0459	0.0241	0.0249	0.0305	0.0029	0.0395	0.0469	0.1245	0.0053	0.0473	0.0943	0.0139	0.0217	0.0044	0.0022	0.0135	0.0153	0.1257	0.031	0.107	0.056	0.0041
6	rs76231276	23896919	0.88	0.140769569262351	0.95	0.274028283204826	0.20959074729056	0.0657248103554175	0.0071	0.0083	0.0851	0.0124	0.0459	0.0238	0.025	0.0306	0.0029	0.0395	0.047	0.1244	0.0055	0.0473	0.0941	0.0138	0.0217	0.0046	0.0023	0.0136	0.0152	0.1256	0.031	0.1067	0.056	0.0041
6	rs116451514	23899452	0.88	0.140769569262351	0.95	0.274028283204826	0.211395865754136	0.0655878312910603	0.0071	0.0083	0.0852	0.0124	0.0459	0.0237	0.025	0.0307	0.0029	0.0395	0.0471	0.1244	0.0056	0.0473	0.094	0.0139	0.0217	0.0047	0.0023	0.0136	0.0152	0.1256	0.0311	0.1066	0.0561	0.0041
6	rs28572641	23899574	0.88	0.140769569262351	0.95	0.274028283204826	0.211798187602567	0.0636827564770912	0.0071	0.0083	0.0852	0.0124	0.0459	0.0237	0.025	0.0307	0.0029	0.0395	0.0471	0.1244	0.0056	0.0473	0.094	0.0138	0.0217	0.0047	0.0023	0.0137	0.0152	0.1256	0.0311	0.1066	0.0561	0.0041
6	rs6939429	23901984	0.88	0.140769569262351	0.96	0.241969076141015	0.229589213008925	0.077798168634899	0.007	0.0084	0.0852	0.0124	0.0459	0.0236	0.025	0.0306	0.0029	0.0394	0.047	0.1243	0.0057	0.0473	0.0938	0.0138	0.0217	0.0047	0.0024	0.0137	0.0152	0.1259	0.0311	0.1065	0.056	0.0041
6	rs75073536	23904904	0.88	0.140769569262351	0.97	0.212655582583661	0.277468228954964	0.103943731717175	0.007	0.0082	0.085	0.0124	0.046	0.0237	0.025	0.0307	0.0029	0.0395	0.0471	0.1241	0.0057	0.0476	0.0937	0.0139	0.0216	0.0048	0.0024	0.0137	0.0152	0.1257	0.0312	0.1064	0.0561	0.0042
6	rs7752600	23905654	0.88	0.140769569262351	0.97	0.212655582583661	0.272448524088136	0.119361731469192	0.007	0.0082	0.0849	0.0124	0.0461	0.0237	0.025	0.0307	0.0029	0.0395	0.0471	0.124	0.0057	0.0476	0.0937	0.0139	0.0216	0.0048	0.0024	0.0137	0.0152	0.1257	0.0312	0.1064	0.0561	0.0042
6	rs507059	23909381	0.89	0.118826527661215	0.98	0.18597139562509	0.16273214707294	0.0589589199772186	0.0074	0.0079	0.0852	0.013	0.0451	0.024	0.0253	0.0309	0.0031	0.0391	0.0471	0.1218	0.0056	0.048	0.094	0.0142	0.0217	0.0052	0.0022	0.0137	0.0153	0.127	0.0321	0.1057	0.0549	0.0042
6	rs78787134	23909388	0.89	0.118826527661215	0.98	0.18597139562509	0.179616238808253	0.0719405849697624	0.0074	0.0079	0.0852	0.013	0.0451	0.024	0.0253	0.0309	0.0031	0.0391	0.0471	0.1218	0.0056	0.048	0.094	0.0142	0.0217	0.0052	0.0022	0.0137	0.0152	0.127	0.0321	0.1057	0.0549	0.0042
6	rs28464459	23910223	0.89	0.118826527661215	0.98	0.18597139562509	0.153113334178489	0.0570741906382361	0.0078	0.0077	0.0857	0.0137	0.0442	0.0238	0.0255	0.0316	0.0035	0.0386	0.0474	0.117	0.0053	0.0485	0.0946	0.0138	0.0219	0.0055	0.0022	0.0137	0.0151	0.1292	0.0327	0.1062	0.054	0.0043
6	rs12206062	23911715	0.89	0.118826527661215	0.98	0.18597139562509	0.142843966022561	0.141913448067169	0.0079	0.0078	0.0858	0.0144	0.0434	0.024	0.0252	0.032	0.004	0.0382	0.0473	0.1138	0.0052	0.0488	0.0954	0.0135	0.022	0.006	0.0022	0.0137	0.0153	0.1308	0.0333	0.1058	0.0533	0.0044
6	rs565821	23912350	0.89	0.118826527661215	0.98	0.18597139562509	0.122663503427454	0.144890643703438	0.0079	0.0078	0.0859	0.0144	0.0434	0.024	0.0252	0.032	0.004	0.0382	0.0473	0.1138	0.0052	0.0488	0.0955	0.0135	0.022	0.006	0.0022	0.0137	0.0153	0.1308	0.0333	0.1058	0.0533	0.0044
6	rs115042013	23915644	0.89	0.118826527661215	0.98	0.18597139562509	0.0784947839625061	0.0984766776535603	0.008	0.0078	0.0856	0.0144	0.0436	0.0242	0.0249	0.0319	0.004	0.0383	0.0475	0.1141	0.0052	0.0489	0.0956	0.0134	0.022	0.006	0.0022	0.0137	0.0154	0.1305	0.0334	0.1055	0.0533	0.0044
6	rs474833	23915870	0.89	0.118826527661215	0.98	0.18597139562509	0.0708828375814122	0.0928891291361596	0.008	0.0078	0.0856	0.0144	0.0436	0.0242	0.0248	0.0318	0.004	0.0384	0.0475	0.1141	0.0052	0.0489	0.0956	0.0134	0.022	0.006	0.0022	0.0137	0.0154	0.1305	0.0334	0.1055	0.0533	0.0044
6	rs78159679	23916638	0.89	0.118826527661215	0.98	0.18597139562509	0.0771329160180881	0.129066862162823	0.008	0.0078	0.0856	0.0144	0.0436	0.0243	0.0247	0.0318	0.0041	0.0384	0.0475	0.1142	0.0052	0.0489	0.0956	0.0133	0.022	0.006	0.0022	0.0137	0.0155	0.1305	0.0335	0.1055	0.0533	0.0044
6	rs72839009	23918399	0.89	0.118826527661215	0.98	0.18597139562509	0.0677246500481653	0.122418878471943	0.0079	0.0078	0.0857	0.0143	0.0437	0.0244	0.0245	0.0318	0.0041	0.0383	0.0475	0.1143	0.0052	0.0488	0.0955	0.0132	0.022	0.006	0.0024	0.0137	0.0155	0.1304	0.0335	0.1056	0.0533	0.0044
6	rs72842323	23920050	0.89	0.118826527661215	0.98	0.18597139562509	0.0724867489802085	0.140064134304325	0.0079	0.0078	0.0857	0.0143	0.0437	0.0245	0.0245	0.0318	0.0041	0.0384	0.0475	0.1143	0.0052	0.0488	0.0955	0.0132	0.022	0.006	0.0024	0.0137	0.0155	0.1303	0.0335	0.1057	0.0533	0.0044
6	rs9393510	23924231	0.89	0.118826527661215	0.98	0.18597139562509	0.0778558704325153	0.157693680167223	0.0079	0.0078	0.0857	0.0144	0.0437	0.0245	0.0245	0.0318	0.0041	0.0384	0.0474	0.1145	0.0052	0.0488	0.0955	0.0132	0.022	0.0057	0.0028	0.0137	0.0155	0.1302	0.0335	0.1055	0.0531	0.0044
6	rs488037	23926076	0.89	0.118826527661215	0.98	0.18597139562509	0.0854889628421231	0.148266650591268	0.0079	0.0078	0.0857	0.0144	0.0437	0.0245	0.0245	0.0318	0.0041	0.0384	0.0474	0.1145	0.0052	0.0488	0.0955	0.0132	0.022	0.0057	0.0028	0.0137	0.0155	0.1302	0.0335	0.1055	0.0531	0.0044
6	rs114549697	23927186	0.89	0.118826527661215	0.99	0.161794913519683	0.089826494502818	0.158271656777745	0.0079	0.0078	0.0855	0.0142	0.0438	0.0245	0.0245	0.0318	0.0041	0.0385	0.0474	0.1145	0.0052	0.0488	0.0955	0.0132	0.022	0.0057	0.0028	0.0138	0.0155	0.1302	0.0335	0.1055	0.0531	0.0044
6	rs77843487	23937382	0.9	0.0995502148251544	0.99	0.161794913519683	0.104694687077815	0.169196738310377	0.0082	0.008	0.0829	0.0146	0.0447	0.0244	0.0246	0.0321	0.005	0.0382	0.0471	0.1103	0.0061	0.0465	0.0971	0.0129	0.0208	0.0077	0.0043	0.014	0.0163	0.1319	0.0345	0.1041	0.0521	0.0051
6	rs78340969	23939839	0.89	0.118826527661215	0.99	0.161794913519683	0.211315453063286	0.756461148026574	0.0084	0.0082	0.0818	0.0148	0.045	0.0244	0.0247	0.0321	0.0054	0.0379	0.0469	0.1087	0.0064	0.0455	0.0978	0.0128	0.0203	0.0084	0.0049	0.014	0.0166	0.1325	0.0348	0.1034	0.0522	0.0053
6	rs34344254	23942886	0.89	0.118826527661215	0.99	0.161794913519683	0.1238650761482	0.604258785631052	0.0085	0.0082	0.0816	0.0148	0.0451	0.0244	0.0247	0.0321	0.0054	0.0379	0.0469	0.1087	0.0064	0.0455	0.0978	0.0128	0.0203	0.0085	0.0049	0.014	0.0167	0.1325	0.0348	0.1035	0.0522	0.0053
6	rs528715	23944129	0.89	0.118826527661215	0.99	0.161794913519683	0.0882940304218723	0.476784787544889	0.0085	0.0082	0.0816	0.0148	0.0451	0.0244	0.0247	0.0321	0.0054	0.0379	0.047	0.1087	0.0064	0.0455	0.0978	0.0128	0.0203	0.0085	0.0049	0.014	0.0167	0.1325	0.0348	0.1035	0.0522	0.0053
6	rs63023062	23944353	0.89	0.118826527661215	0.99	0.161794913519683	0.0880323211150322	0.45605639780911	0.0085	0.0082	0.0816	0.0148	0.045	0.0244	0.0247	0.0321	0.0054	0.0378	0.047	0.1086	0.0064	0.0455	0.0979	0.0128	0.0203	0.0086	0.0049	0.014	0.0168	0.1326	0.0348	0.1032	0.0524	0.0053
6	rs2063474	23945271	0.89	0.118826527661215	0.99	0.161794913519683	0.0931386235803232	0.439146223520979	0.0084	0.0082	0.0815	0.0149	0.0451	0.0244	0.0247	0.0321	0.0054	0.0377	0.047	0.1086	0.0064	0.0455	0.0979	0.0128	0.0203	0.0086	0.0049	0.014	0.0168	0.1327	0.0348	0.1032	0.0524	0.0053
6	rs78340909	23947702	0.89	0.118826527661215	0.99	0.161794913519683	0.0941768286143402	0.397828169227205	0.0084	0.0082	0.0816	0.0149	0.045	0.0244	0.0246	0.0321	0.0054	0.0377	0.047	0.1085	0.0064	0.0456	0.098	0.0128	0.0203	0.0086	0.0049	0.014	0.0168	0.1327	0.0348	0.1033	0.0524	0.0053
6	rs6456588	23951514	0.89	0.118826527661215	0.99	0.161794913519683	0.0850231694594759	0.418218156934874	0.0085	0.0082	0.0815	0.015	0.0451	0.0244	0.0244	0.0321	0.0054	0.0375	0.047	0.1084	0.0063	0.0457	0.0979	0.0128	0.0204	0.0086	0.0049	0.014	0.0169	0.133	0.0348	0.1034	0.0524	0.0053
6	rs116872297	23952835	0.89	0.118826527661215	0.99	0.161794913519683	0.0824902465630411	0.391136863018232	0.0085	0.0082	0.0815	0.015	0.0451	0.0243	0.0243	0.032	0.0054	0.0375	0.047	0.1084	0.0063	0.0457	0.0979	0.0128	0.0205	0.0086	0.0049	0.014	0.0169	0.1332	0.0348	0.1035	0.0524	0.0053
6	rs17527539	23954057	0.89	0.118826527661215	0.99	0.161794913519683	0.0819895258868419	0.372266566045819	0.0085	0.0082	0.0815	0.0151	0.0451	0.0244	0.0241	0.032	0.0054	0.0375	0.047	0.1083	0.0063	0.0458	0.0979	0.0128	0.0205	0.0086	0.0049	0.0139	0.0169	0.1333	0.0348	0.1034	0.0524	0.0052
6	rs9348623	23954438	0.89	0.118826527661215	0.99	0.161794913519683	0.0776582700448901	0.317533115843343	0.0085	0.0083	0.0815	0.0151	0.0451	0.0244	0.024	0.032	0.0054	0.0375	0.047	0.1082	0.0063	0.0458	0.0979	0.0128	0.0206	0.0086	0.0049	0.0139	0.0169	0.1334	0.0348	0.1034	0.0524	0.0052
6	rs490455	23955441	0.89	0.118826527661215	1	0.139999700676332	0.0694041315025097	0.294805328227394	0.0085	0.0083	0.0815	0.0152	0.0453	0.0245	0.0237	0.0321	0.0054	0.0375	0.0467	0.108	0.0064	0.0458	0.0978	0.0129	0.0207	0.0086	0.0049	0.0139	0.0168	0.1334	0.0349	0.1034	0.0526	0.0053
6	rs116133298	23957649	0.89	0.118826527661215	1	0.139999700676332	0.0732235195179852	0.319348690478575	0.0085	0.0082	0.0816	0.0151	0.0455	0.0244	0.0237	0.032	0.0054	0.0375	0.0466	0.1078	0.0063	0.0459	0.0977	0.013	0.0206	0.0086	0.0049	0.0138	0.0168	0.1335	0.035	0.1035	0.0527	0.0053
6	rs499466	23961431	0.89	0.118826527661215	1	0.139999700676332	0.057482033191222	0.277923629930956	0.0084	0.0083	0.0817	0.0152	0.0455	0.0244	0.0237	0.0317	0.0054	0.0376	0.0465	0.1076	0.0063	0.0462	0.0976	0.0131	0.0206	0.0086	0.0048	0.0138	0.0169	0.1335	0.035	0.1034	0.0526	0.0053
6	rs74705114	23964399	0.89	0.118826527661215	1	0.139999700676332	0.065697395060736	0.305986536131528	0.0083	0.0083	0.083	0.0157	0.0461	0.0233	0.0236	0.0315	0.005	0.0377	0.046	0.1049	0.0062	0.0455	0.0986	0.0126	0.0203	0.0085	0.0045	0.0138	0.0172	0.1351	0.0357	0.1039	0.0537	0.0048
6	rs6920070	23970874	0.88	0.140769569262351	1	0.139999700676332	0.0612733301335838	0.42227683018828	0.0081	0.0082	0.0838	0.0161	0.0466	0.0228	0.0235	0.0308	0.0046	0.0379	0.046	0.1035	0.0059	0.0453	0.0992	0.0123	0.0204	0.0085	0.0041	0.0139	0.0176	0.1358	0.0361	0.1042	0.0542	0.0045
6	rs9295608	23977762	0.88	0.140769569262351	1	0.139999700676332	0.0273882228121706	0.285974903063101	0.008	0.0081	0.084	0.0162	0.0467	0.0228	0.0235	0.0307	0.0047	0.0379	0.046	0.103	0.0059	0.0454	0.0993	0.0122	0.0204	0.0085	0.0041	0.0139	0.0176	0.1358	0.0363	0.1043	0.0543	0.0045
6	rs17528254	23977847	0.88	0.140769569262351	1	0.139999700676332	0.0267978296661351	0.273288684295087	0.008	0.0081	0.084	0.0162	0.0467	0.0228	0.0235	0.0307	0.0047	0.0379	0.046	0.1029	0.0059	0.0454	0.0993	0.0122	0.0204	0.0085	0.0041	0.0139	0.0176	0.1358	0.0363	0.1043	0.0543	0.0045
6	rs34595428	23977998	0.88	0.140769569262351	1	0.139999700676332	0.0259865548304204	0.26512132451297	0.008	0.0081	0.084	0.0162	0.0467	0.0228	0.0235	0.0307	0.0047	0.038	0.046	0.1029	0.0059	0.0454	0.0994	0.0123	0.0204	0.0085	0.0041	0.0139	0.0176	0.1358	0.0363	0.1043	0.0543	0.0045
6	rs1476355	23978515	0.88	0.140769569262351	1	0.139999700676332	0.0246568234220473	0.227332663539369	0.008	0.0081	0.084	0.0162	0.0467	0.0226	0.0231	0.0307	0.0047	0.038	0.0462	0.1032	0.0059	0.0453	0.0995	0.0122	0.0204	0.0085	0.0041	0.014	0.0176	0.1358	0.0363	0.1043	0.0544	0.0044
6	rs1476354	23978744	0.88	0.140769569262351	1	0.139999700676332	0.0281198255987807	0.23599803355432	0.008	0.0082	0.084	0.0162	0.0467	0.0226	0.0231	0.0306	0.0047	0.038	0.0462	0.1032	0.0059	0.0453	0.0995	0.012	0.0204	0.0085	0.0041	0.014	0.0177	0.1358	0.0362	0.1043	0.0543	0.0044
6	rs80242441	23979252	0.88	0.140769569262351	1	0.139999700676332	0.0325203552210072	0.231597408969271	0.008	0.0082	0.084	0.0162	0.0468	0.0226	0.0231	0.0306	0.0047	0.0381	0.0462	0.1031	0.0059	0.0453	0.0995	0.012	0.0204	0.0085	0.0041	0.014	0.0177	0.1358	0.0363	0.1043	0.0543	0.0044
6	rs523059	23989093	0.87	0.165571370278195	1	0.139999700676332	0.0343246837878981	0.239759453700918	0.0081	0.0082	0.0843	0.0164	0.0471	0.0227	0.0229	0.0306	0.0047	0.0381	0.046	0.1029	0.006	0.0452	0.099	0.0119	0.0206	0.0086	0.0041	0.0142	0.0177	0.1361	0.0364	0.1041	0.0536	0.0045
6	rs72842370	23990794	0.87	0.165571370278195	1	0.139999700676332	0.0392007225360027	0.199262679447104	0.0081	0.0083	0.0844	0.0163	0.0477	0.0231	0.0226	0.0309	0.0046	0.0386	0.046	0.1021	0.0059	0.0454	0.0983	0.0117	0.0211	0.0083	0.0041	0.0143	0.018	0.1364	0.0365	0.1036	0.0533	0.0045
6	rs12201958	23996886	0.87	0.165571370278195	1	0.139999700676332	0.0366203346143456	0.209578943971884	0.0081	0.0084	0.0848	0.0164	0.0476	0.0232	0.0225	0.0309	0.0047	0.0386	0.0458	0.102	0.0059	0.0452	0.0981	0.0117	0.0214	0.0083	0.0041	0.0144	0.0181	0.1365	0.0365	0.1037	0.0531	0.0045
6	rs554400	23998157	0.87	0.165571370278195	1	0.139999700676332	0.0341601329060908	0.168309385924453	0.0081	0.0084	0.0848	0.0164	0.0476	0.0232	0.0225	0.0309	0.0047	0.0387	0.0458	0.102	0.0059	0.0452	0.0981	0.0117	0.0214	0.0083	0.0041	0.0144	0.0181	0.1365	0.0365	0.1037	0.0531	0.0045
6	rs17588354	23998377	0.87	0.165571370278195	1	0.139999700676332	0.0354401476430437	0.173259675658703	0.0081	0.0084	0.0848	0.0165	0.0473	0.0232	0.0225	0.0309	0.0047	0.0387	0.0458	0.102	0.0059	0.0452	0.0981	0.0117	0.0215	0.0083	0.0041	0.0144	0.0181	0.1365	0.0365	0.1037	0.0531	0.0045
6	rs17529293	24002872	0.88	0.140769569262351	1	0.139999700676332	0.0470857312898025	0.232365587841806	0.008	0.0084	0.0846	0.0165	0.0472	0.0233	0.0226	0.0308	0.0046	0.0388	0.0455	0.102	0.0059	0.045	0.0979	0.0117	0.0215	0.0084	0.0042	0.0143	0.0182	0.1366	0.0366	0.1037	0.0531	0.0045
6	rs1397844	24006893	0.88	0.140769569262351	1	0.139999700676332	0.0452358701316615	0.202822067705051	0.0079	0.0084	0.0846	0.0165	0.0472	0.0234	0.0226	0.0307	0.0046	0.0388	0.0453	0.102	0.0059	0.045	0.0978	0.0118	0.0216	0.0084	0.0042	0.0143	0.0182	0.1366	0.0367	0.1039	0.0531	0.0044
6	rs76384855	24009083	0.88	0.140769569262351	1	0.139999700676332	0.0497345245801633	0.245660658319526	0.0079	0.0084	0.0843	0.0164	0.0472	0.0235	0.0227	0.0306	0.0046	0.0388	0.0453	0.102	0.0059	0.0449	0.0978	0.0118	0.0216	0.0084	0.0042	0.0143	0.0183	0.1371	0.0367	0.1039	0.0531	0.0044
6	rs80175423	24010193	0.88	0.140769569262351	1	0.139999700676332	0.0584057247652288	0.27990073074286	0.0079	0.0084	0.0843	0.0164	0.0472	0.0235	0.0227	0.0306	0.0046	0.0388	0.0453	0.102	0.0059	0.0449	0.0978	0.0118	0.0216	0.0084	0.0042	0.0143	0.0183	0.1371	0.0367	0.1039	0.0531	0.0044
6	rs72842397	24010696	0.88	0.140769569262351	1	0.139999700676332	0.0737315291351712	0.308021951719163	0.0079	0.0083	0.0843	0.0164	0.0471	0.0235	0.0227	0.0306	0.0046	0.0388	0.0452	0.1019	0.0059	0.0448	0.0978	0.0118	0.0216	0.0084	0.0042	0.0141	0.0183	0.1371	0.0367	0.104	0.0531	0.0044
6	rs71555119	24010781	0.88	0.140769569262351	1	0.139999700676332	0.0772203154694318	0.328716419914154	0.0079	0.0083	0.0843	0.0164	0.0471	0.0235	0.0227	0.0306	0.0046	0.0388	0.0452	0.1019	0.0059	0.0448	0.0978	0.0119	0.0216	0.0084	0.0042	0.0141	0.0183	0.1371	0.0367	0.104	0.0531	0.0044
6	rs9358739	24014419	0.88	0.140769569262351	1	0.139999700676332	0.0138962608991306	0.0502886469647399	0.0077	0.0082	0.0832	0.0174	0.0466	0.0256	0.0238	0.03	0.0037	0.0393	0.0439	0.0984	0.0049	0.0456	0.1	0.0132	0.0223	0.0066	0.0038	0.0144	0.0191	0.1377	0.0372	0.1038	0.0539	0.0036
6	rs56244403	24017867	0.86	0.193417951625055	1	0.139999700676332	0.0315896953983586	0.0649729111615026	0.0074	0.0085	0.0821	0.0183	0.0471	0.0265	0.0252	0.029	0.0017	0.0402	0.0423	0.0938	0.0033	0.0468	0.1034	0.0135	0.0245	0.0034	0.0023	0.0148	0.0201	0.1399	0.0367	0.1056	0.0554	0.0022
6	rs12664964	24020642	0.86	0.193417951625055	1	0.139999700676332	0.0268084826391788	0.0337196725197628	0.0074	0.0085	0.0822	0.0183	0.0471	0.0266	0.0252	0.0289	0.0017	0.0402	0.0421	0.0935	0.0033	0.0468	0.1037	0.0135	0.0245	0.0032	0.0023	0.0148	0.0202	0.1405	0.0366	0.1056	0.0555	0.0021
6	rs77666730	24020663	0.86	0.193417951625055	1.01	0.120454976543865	0.026979339752299	0.0345414593067033	0.0074	0.0085	0.0822	0.0183	0.0471	0.0266	0.0252	0.0289	0.0017	0.0402	0.0421	0.0935	0.0033	0.0468	0.1037	0.0135	0.0245	0.0032	0.0023	0.0148	0.0202	0.1405	0.0366	0.1056	0.0555	0.0021
6	rs16888503	24022898	0.86	0.193417951625055	1.01	0.120454976543865	0.0290677547701985	0.0279897283905579	0.0074	0.0085	0.0822	0.0183	0.0471	0.0266	0.0251	0.029	0.0016	0.0403	0.0421	0.0933	0.0033	0.0468	0.1039	0.0134	0.0244	0.0032	0.0023	0.0148	0.0202	0.1407	0.0364	0.1057	0.0555	0.0021
6	rs10946656	24026110	0.86	0.193417951625055	1.01	0.120454976543865	0.0382632494665586	0.0371677161631349	0.0073	0.0087	0.0827	0.0185	0.047	0.0268	0.0254	0.0289	0.0015	0.0404	0.0415	0.093	0.0032	0.0466	0.1048	0.0134	0.0247	0.003	0.0021	0.0148	0.0205	0.1413	0.036	0.1053	0.0553	0.002
6	rs6901422	24027852	0.86	0.193417951625055	1.01	0.120454976543865	0.0395913006121721	0.0507784792821353	0.0073	0.0087	0.0829	0.0185	0.047	0.0269	0.0254	0.0289	0.0015	0.0405	0.0414	0.093	0.0032	0.0466	0.1049	0.0134	0.0247	0.0029	0.002	0.0148	0.0205	0.1413	0.0359	0.1052	0.0552	0.002
6	rs190841900	24033565	0.86	0.193417951625055	1.01	0.120454976543865	0.0393120441454567	0.019056882455571	0.0073	0.0087	0.083	0.0185	0.047	0.0269	0.0254	0.0289	0.0015	0.0405	0.0413	0.093	0.0031	0.0465	0.105	0.0134	0.0247	0.0029	0.002	0.0149	0.0206	0.1413	0.0359	0.1052	0.0551	0.002
6	rs12529384	24034089	0.86	0.193417951625055	1.01	0.120454976543865	0.0393677865433222	0.0193699254919187	0.0073	0.0088	0.083	0.0185	0.047	0.0269	0.0254	0.0289	0.0015	0.0405	0.0413	0.093	0.0031	0.0465	0.105	0.0134	0.0247	0.0029	0.002	0.0149	0.0206	0.1414	0.0359	0.1052	0.0551	0.002
6	rs12662519	24049556	0.86	0.193417951625055	1.01	0.120454976543865	0.0386886855759754	0.0147651151954679	0.0073	0.0087	0.0832	0.0185	0.0471	0.0269	0.0254	0.0288	0.0015	0.0407	0.0411	0.0928	0.0031	0.0463	0.1051	0.0134	0.0248	0.0029	0.002	0.0147	0.0206	0.1416	0.0357	0.1053	0.0551	0.002
6	rs9348626	24052526	0.86	0.193417951625055	1.01	0.120454976543865	0.0375433941867155	0.0151804088139187	0.0073	0.0087	0.083	0.0184	0.0471	0.027	0.0254	0.0288	0.0014	0.0408	0.0412	0.0928	0.003	0.0463	0.105	0.0135	0.0248	0.0029	0.002	0.0147	0.0206	0.1419	0.0356	0.1054	0.0551	0.002
6	rs9358745	24053389	0.86	0.193417951625055	1.01	0.120454976543865	0.0379904956253918	0.0145255103414137	0.0073	0.0087	0.083	0.0184	0.0471	0.0269	0.0254	0.0288	0.0014	0.0409	0.0412	0.0927	0.003	0.0463	0.105	0.0135	0.0248	0.0028	0.002	0.0147	0.0206	0.1419	0.0355	0.1053	0.0551	0.002
6	rs114407090	24056542	0.86	0.193417951625055	1.01	0.120454976543865	0.0351686225643548	0.0163158138668585	0.0073	0.0087	0.0827	0.0184	0.0472	0.0267	0.0255	0.0291	0.0013	0.0416	0.0412	0.0929	0.0028	0.0461	0.1043	0.0136	0.0249	0.0026	0.002	0.015	0.0206	0.1423	0.0352	0.1053	0.0554	0.0019
6	rs1915461	24061327	0.85	0.2244882202137	1.01	0.120454976543865	0.0324105982365144	0.0236635615162287	0.007	0.0086	0.0826	0.0184	0.0472	0.0263	0.0256	0.0292	0.0012	0.0425	0.0409	0.0936	0.0028	0.0461	0.1045	0.0138	0.0248	0.0022	0.0018	0.0151	0.0206	0.1425	0.0348	0.1056	0.0555	0.0017
6	rs9348627	24065658	0.85	0.2244882202137	1.01	0.120454976543865	0.0329743122643938	0.0216304487048716	0.007	0.0086	0.0826	0.0183	0.0472	0.0263	0.0256	0.0292	0.0012	0.0425	0.041	0.0936	0.0028	0.0461	0.1046	0.0137	0.0248	0.0022	0.0018	0.0151	0.0206	0.1425	0.0348	0.1056	0.0555	0.0017
6	rs35527993	24065688	0.85	0.2244882202137	1.01	0.120454976543865	0.0329866425263441	0.0215476404171918	0.007	0.0086	0.0826	0.0183	0.0472	0.0263	0.0256	0.0292	0.0012	0.0425	0.041	0.0936	0.0028	0.0461	0.1046	0.0137	0.0248	0.0022	0.0018	0.0151	0.0206	0.1425	0.0348	0.1056	0.0555	0.0017
6	Affx-28326539	24070585	0.85	0.2244882202137	1.01	0.120454976543865	0.034172771100712	0.0204447408194145	0.007	0.0086	0.0827	0.0182	0.0472	0.0263	0.0256	0.0292	0.0012	0.0426	0.041	0.0936	0.0028	0.0461	0.1046	0.0137	0.0248	0.0022	0.0018	0.0151	0.0206	0.1425	0.0349	0.1056	0.0554	0.0017
6	rs1915463	24073404	0.85	0.2244882202137	1.01	0.120454976543865	0.0356349839696832	0.0215062936658683	0.007	0.0086	0.0827	0.0182	0.0472	0.0263	0.0257	0.0292	0.0012	0.0426	0.0409	0.0935	0.0028	0.0461	0.1046	0.0136	0.0248	0.0022	0.0018	0.015	0.0206	0.1425	0.0349	0.1057	0.0554	0.0017
6	rs75789548	24076522	0.86	0.193417951625055	1.01	0.120454976543865	0.0334202352454941	0.0221305083167175	0.0069	0.0086	0.0826	0.0181	0.0471	0.0263	0.0256	0.0291	0.0012	0.0427	0.0406	0.0937	0.0028	0.0461	0.1049	0.0137	0.0248	0.0022	0.0018	0.0153	0.0205	0.1423	0.0349	0.1057	0.0554	0.0017
6	rs34317044	24077406	0.86	0.193417951625055	1.01	0.120454976543865	0.0333953518568758	0.0220467833097127	0.0069	0.0086	0.0826	0.0181	0.0471	0.0263	0.0256	0.0291	0.0012	0.0427	0.0406	0.0937	0.0028	0.0461	0.1049	0.0137	0.0248	0.0022	0.0018	0.0153	0.0205	0.1423	0.0349	0.1057	0.0554	0.0017
6	rs2683639	24078278	0.86	0.193417951625055	1.01	0.120454976543865	0.0333953518568758	0.0219214819316985	0.0069	0.0086	0.0826	0.0181	0.0471	0.0263	0.0256	0.0291	0.0012	0.0427	0.0406	0.0937	0.0028	0.0461	0.1049	0.0137	0.0248	0.0022	0.0018	0.0153	0.0205	0.1423	0.0349	0.1057	0.0554	0.0017
6	rs72828903	24080628	0.86	0.193417951625055	1.01	0.120454976543865	0.0361450385124337	0.025648658810426	0.0069	0.0086	0.0825	0.0182	0.0471	0.0263	0.0256	0.0291	0.0012	0.0427	0.0406	0.0937	0.0028	0.046	0.1052	0.0136	0.0249	0.0022	0.0018	0.0153	0.0206	0.1423	0.0349	0.1054	0.0554	0.0017
6	rs1402405	24090497	0.86	0.193417951625055	1	0.139999700676332	0.0455894852061881	0.032504069343365	0.0067	0.0086	0.0823	0.0184	0.0471	0.0264	0.0255	0.0292	0.0011	0.0425	0.0406	0.0937	0.0027	0.0458	0.1059	0.0135	0.0252	0.0022	0.0018	0.0153	0.0207	0.1423	0.0348	0.1048	0.0555	0.0017
6	rs77637580	24098143	0.86	0.193417951625055	1	0.139999700676332	0.0499637939996503	0.0270601819196288	0.0067	0.0085	0.0823	0.0184	0.0471	0.0265	0.0255	0.029	0.0012	0.0426	0.0406	0.0935	0.0028	0.0457	0.106	0.0135	0.0253	0.0022	0.0018	0.0154	0.0207	0.1425	0.0347	0.1047	0.0556	0.0017
6	rs78734857	24100025	0.86	0.193417951625055	1	0.139999700676332	0.0442164224456538	0.022466932682521	0.0067	0.0082	0.0822	0.0182	0.0474	0.0267	0.0254	0.0285	0.0014	0.0426	0.0405	0.0932	0.0028	0.0453	0.1064	0.0135	0.0255	0.0022	0.0018	0.0156	0.0207	0.1431	0.0343	0.1045	0.056	0.0016
6	rs76408236	24102223	0.86	0.193417951625055	1	0.139999700676332	0.0513042720693748	0.0304264771857121	0.0068	0.0077	0.082	0.018	0.0475	0.0271	0.0255	0.0277	0.0015	0.0427	0.0406	0.0925	0.003	0.0446	0.107	0.0136	0.0259	0.0022	0.0018	0.0158	0.0207	0.1441	0.0336	0.1044	0.0565	0.0017
6	rs16888641	24102723	0.86	0.193417951625055	1	0.139999700676332	0.0454816649449801	0.0265095516250392	0.0068	0.0077	0.082	0.018	0.0475	0.0271	0.0256	0.0276	0.0015	0.0427	0.0405	0.0923	0.003	0.0445	0.1071	0.0136	0.0259	0.0023	0.0018	0.0158	0.0207	0.1442	0.0336	0.1044	0.0565	0.0018
6	rs13214836	24105273	0.86	0.193417951625055	1	0.139999700676332	0.0574460092214449	0.0408232272498776	0.007	0.0075	0.0821	0.0178	0.0476	0.0275	0.0258	0.0272	0.0015	0.0429	0.0406	0.0906	0.003	0.0444	0.1079	0.0136	0.0263	0.0023	0.0018	0.0159	0.0206	0.1443	0.0334	0.1048	0.0566	0.0019
6	rs2328816	24105330	0.86	0.193417951625055	1	0.139999700676332	0.0559111551893265	0.0345931221457709	0.007	0.0075	0.0821	0.0178	0.0476	0.0275	0.0258	0.0272	0.0015	0.0429	0.0405	0.0906	0.003	0.0444	0.1079	0.0136	0.0263	0.0023	0.0018	0.0159	0.0206	0.1444	0.0334	0.1048	0.0566	0.0019
6	rs72828924	24105501	0.86	0.193417951625055	1	0.139999700676332	0.0553119724910226	0.033312189063451	0.007	0.0075	0.0823	0.0179	0.0476	0.0274	0.0258	0.0271	0.0015	0.0428	0.0405	0.0905	0.003	0.0445	0.108	0.0136	0.0263	0.0022	0.0018	0.0159	0.0206	0.1446	0.0333	0.1046	0.0565	0.0019
6	rs6922632	24107093	0.86	0.193417951625055	1	0.139999700676332	0.0494407936043183	0.0361066857100497	0.007	0.0074	0.0827	0.0175	0.0474	0.0275	0.0258	0.0263	0.0016	0.0424	0.0399	0.0909	0.003	0.0443	0.1083	0.0136	0.0264	0.0023	0.0017	0.016	0.0205	0.1456	0.0331	0.1056	0.056	0.0018
6	rs115077034	24108623	0.86	0.193417951625055	1	0.139999700676332	0.049849070416293	0.036054001570451	0.007	0.0074	0.0828	0.0174	0.0474	0.0276	0.0258	0.0261	0.0016	0.0422	0.0398	0.0909	0.003	0.0443	0.1083	0.0136	0.0264	0.0023	0.0017	0.016	0.0205	0.1459	0.0331	0.1058	0.056	0.0018
6	rs1361890	24112370	0.86	0.193417951625055	1	0.139999700676332	0.0513543788114615	0.0339242677573713	0.007	0.0074	0.0831	0.0174	0.0474	0.0276	0.0258	0.0261	0.0016	0.0421	0.0398	0.0907	0.0031	0.0443	0.1083	0.0136	0.0264	0.0023	0.0017	0.0161	0.0205	0.1459	0.033	0.1058	0.0559	0.0018
6	rs4479919	24113383	0.86	0.193417951625055	1	0.139999700676332	0.0508547902242742	0.0334138463367034	0.007	0.0074	0.0831	0.0174	0.0474	0.0276	0.0258	0.0261	0.0016	0.0421	0.0398	0.0907	0.0031	0.0443	0.1083	0.0136	0.0264	0.0024	0.0017	0.0161	0.0205	0.146	0.033	0.1059	0.0559	0.0018
6	rs79359592	24114211	0.86	0.193417951625055	0.99	0.161794913519683	0.0514714224712906	0.0347483228224148	0.007	0.0074	0.0831	0.0174	0.0474	0.0276	0.0258	0.026	0.0016	0.0421	0.0398	0.0907	0.0031	0.0443	0.1083	0.0136	0.0264	0.0024	0.0017	0.0161	0.0204	0.146	0.033	0.1059	0.0559	0.0018
6	rs10946673	24123314	0.86	0.193417951625055	1	0.139999700676332	0.0511708148365153	0.0260547753255892	0.007	0.0074	0.083	0.0173	0.0475	0.0277	0.0258	0.0259	0.0016	0.0419	0.0397	0.0908	0.0031	0.0442	0.1084	0.0135	0.0264	0.0024	0.0016	0.0161	0.0205	0.1463	0.0331	0.1061	0.0559	0.0018
6	rs115840307	24127894	0.86	0.193417951625055	1	0.139999700676332	0.0538845609989589	0.0281774060916844	0.007	0.0074	0.083	0.0173	0.0475	0.0276	0.0258	0.0259	0.0016	0.0417	0.0397	0.0909	0.0031	0.0441	0.1084	0.0135	0.0264	0.0024	0.0016	0.0161	0.0204	0.1464	0.033	0.1062	0.0559	0.0018
6	rs72828936	24132022	0.86	0.193417951625055	1	0.139999700676332	0.052532890688383	0.0289339893107652	0.007	0.0073	0.083	0.0173	0.0474	0.0275	0.0257	0.0258	0.0016	0.0415	0.0397	0.0913	0.0031	0.0441	0.1083	0.0135	0.0265	0.0024	0.0016	0.0161	0.0204	0.1465	0.033	0.1064	0.0558	0.0017
6	rs12210008	24133472	0.86	0.193417951625055	1	0.139999700676332	0.0495711958027365	0.0269220242228822	0.007	0.0073	0.0829	0.0173	0.0474	0.0275	0.0257	0.0257	0.0016	0.0415	0.0397	0.0915	0.0031	0.0441	0.1083	0.0135	0.0265	0.0024	0.0015	0.0161	0.0204	0.1466	0.033	0.1065	0.0558	0.0017
6	rs12202381	24139942	0.86	0.193417951625055	1	0.139999700676332	0.0591186886868485	0.0243606587246182	0.0071	0.0071	0.0832	0.0175	0.0457	0.0273	0.0258	0.0248	0.0016	0.0414	0.0393	0.0944	0.0031	0.0437	0.1066	0.0131	0.0276	0.0027	0.0013	0.0162	0.0204	0.1474	0.0329	0.108	0.0551	0.0017
6	rs11544636	24145896	0.85	0.2244882202137	1	0.139999700676332	0.0733080297367319	0.0234046407137424	0.0071	0.007	0.083	0.0176	0.0445	0.027	0.0257	0.0246	0.0015	0.041	0.0392	0.0962	0.003	0.0434	0.1063	0.0128	0.0279	0.0028	0.0012	0.0164	0.0202	0.148	0.0327	0.1095	0.0546	0.0017
6	rs9393530	24147360	0.85	0.2244882202137	1	0.139999700676332	0.0694449326640147	0.019291431872802	0.0071	0.007	0.083	0.0176	0.0445	0.0269	0.0257	0.0246	0.0015	0.041	0.0392	0.0963	0.003	0.0433	0.1063	0.0128	0.0279	0.0028	0.0012	0.0163	0.0202	0.148	0.0327	0.1095	0.0547	0.0017
6	rs3178	24147572	0.85	0.2244882202137	1	0.139999700676332	0.0681873589274764	0.0176414772162282	0.0071	0.007	0.083	0.0176	0.0445	0.0269	0.0257	0.0246	0.0015	0.041	0.0392	0.0963	0.003	0.0433	0.1063	0.0128	0.028	0.0028	0.0012	0.0163	0.0202	0.148	0.0327	0.1095	0.0547	0.0017
6	rs6925917	24148142	0.85	0.2244882202137	1	0.139999700676332	0.0704494501924438	0.0181707512241324	0.0071	0.007	0.0831	0.0176	0.0445	0.0269	0.0257	0.0246	0.0015	0.041	0.0392	0.0963	0.003	0.0433	0.1063	0.0128	0.028	0.0028	0.0012	0.0163	0.0202	0.148	0.0327	0.1095	0.0547	0.0017
6	rs78184861	24157932	0.85	0.2244882202137	1	0.139999700676332	0.075505973507607	0.0202034593411173	0.0071	0.0069	0.0833	0.0176	0.0442	0.0269	0.0256	0.0246	0.0015	0.0409	0.0391	0.0968	0.003	0.0432	0.106	0.0127	0.028	0.0028	0.0012	0.0164	0.0203	0.1481	0.0326	0.1095	0.0548	0.0016
6	rs10946678	24162077	0.85	0.2244882202137	0.99	0.161794913519683	0.0753767843760601	0.0217965241477336	0.0071	0.0069	0.0834	0.0176	0.0442	0.0269	0.0256	0.0246	0.0015	0.0409	0.0391	0.0969	0.003	0.0432	0.1059	0.0126	0.028	0.0028	0.0012	0.0165	0.0203	0.1481	0.0326	0.1095	0.0548	0.0016
6	rs12523806	24164911	0.85	0.2244882202137	0.99	0.161794913519683	0.0737315291351712	0.0199237199002915	0.0071	0.0069	0.0834	0.0176	0.0441	0.0269	0.0256	0.0246	0.0015	0.0408	0.039	0.097	0.003	0.0432	0.1058	0.0126	0.028	0.0028	0.0012	0.0165	0.0204	0.1483	0.0326	0.1095	0.0548	0.0016
6	rs9467059	24166642	0.85	0.2244882202137	0.99	0.161794913519683	0.0748400343794196	0.0169722715630761	0.0071	0.0069	0.0834	0.0176	0.0442	0.0269	0.0256	0.0246	0.0015	0.0408	0.039	0.0969	0.0033	0.0431	0.1057	0.0126	0.0281	0.0028	0.0012	0.0165	0.0204	0.1483	0.0327	0.1094	0.0548	0.0016
6	rs9393533	24167748	0.85	0.2244882202137	0.98	0.18597139562509	0.0741140309436154	0.0145255103414137	0.0072	0.0069	0.0834	0.0176	0.0443	0.0269	0.0256	0.0247	0.0015	0.0408	0.0389	0.0969	0.0032	0.0431	0.1058	0.0127	0.0281	0.0027	0.0011	0.0165	0.0204	0.1483	0.0326	0.1095	0.0548	0.0016
6	rs9460973	24175021	0.85	0.2244882202137	0.98	0.18597139562509	0.0969051145929193	0.0220049780229066	0.0071	0.0069	0.0833	0.0176	0.0443	0.0271	0.0256	0.0247	0.0014	0.0406	0.0389	0.0971	0.0032	0.0432	0.1057	0.0127	0.0283	0.0026	8e-04	0.0165	0.0205	0.1485	0.0325	0.1096	0.0548	0.0015
6	rs1340694	24178999	0.85	0.2244882202137	0.98	0.18597139562509	0.0985554268733581	0.0213001342230555	0.0071	0.0069	0.0833	0.0176	0.0443	0.0272	0.0256	0.0248	0.0014	0.0405	0.039	0.097	0.0032	0.0432	0.1057	0.0126	0.0284	0.0026	8e-04	0.0164	0.0204	0.1485	0.0326	0.1097	0.0548	0.0015
6	rs9460974	24188947	0.85	0.2244882202137	0.98	0.18597139562509	0.119417478770644	0.0179808445980351	0.0071	0.0068	0.0835	0.0168	0.0454	0.0267	0.0251	0.025	0.0011	0.0402	0.0382	0.0969	0.0031	0.0431	0.1053	0.0125	0.0293	0.0019	7e-04	0.0162	0.0203	0.1513	0.0329	0.1097	0.0545	0.0015
6	rs116390948	24197890	0.85	0.2244882202137	0.98	0.18597139562509	0.13269060227665	0.0181326917370171	0.0071	0.0068	0.0837	0.0168	0.0454	0.0268	0.0251	0.0249	0.0011	0.0401	0.0381	0.097	0.003	0.043	0.1053	0.0125	0.0295	0.0019	7e-04	0.0161	0.0203	0.1515	0.0329	0.1095	0.0545	0.0015
6	rs115738635	24198083	0.85	0.2244882202137	0.98	0.18597139562509	0.132782556671036	0.0182088497742041	0.0071	0.0068	0.0837	0.0168	0.0453	0.0268	0.0251	0.0249	0.0011	0.0401	0.0381	0.0971	0.003	0.043	0.1053	0.0125	0.0295	0.0019	7e-04	0.0161	0.0203	0.1515	0.0329	0.1095	0.0545	0.0015
6	rs9467075	24205236	0.85	0.2244882202137	0.98	0.18597139562509	0.138905054443895	0.0154956374551599	0.0072	0.0067	0.0839	0.0166	0.0452	0.0266	0.0251	0.0249	0.001	0.0402	0.038	0.0973	0.0029	0.0429	0.1052	0.0125	0.0297	0.002	7e-04	0.016	0.0203	0.1521	0.0328	0.1095	0.0543	0.0016
6	rs78438927	24210784	0.85	0.2244882202137	0.98	0.18597139562509	0.140326884084068	0.0174543109489232	0.0073	0.0067	0.0838	0.0166	0.0452	0.0266	0.0251	0.0249	0.001	0.0402	0.0381	0.0975	0.0029	0.0428	0.1049	0.0125	0.0296	0.002	7e-04	0.016	0.0203	0.1522	0.0328	0.1095	0.0543	0.0016
6	rs62403464	24220160	0.85	0.2244882202137	0.98	0.18597139562509	0.125073784274935	0.0175290598208466	0.0074	0.0067	0.0836	0.0164	0.0451	0.0266	0.0251	0.0249	9e-04	0.0401	0.0382	0.0979	0.0029	0.0426	0.1042	0.0128	0.0297	0.002	7e-04	0.0161	0.0204	0.1525	0.0328	0.1095	0.0544	0.0017
6	rs11962116	24221523	0.85	0.2244882202137	0.98	0.18597139562509	0.123014445012551	0.0171198840365831	0.0074	0.0067	0.0835	0.0164	0.0451	0.0266	0.0251	0.0249	9e-04	0.0401	0.0382	0.0979	0.0029	0.0425	0.1041	0.0128	0.0297	0.002	7e-04	0.0161	0.0204	0.1525	0.0328	0.1096	0.0544	0.0017
6	rs1770906	24221888	0.85	0.2244882202137	0.98	0.18597139562509	0.121847014532726	0.0163881225194082	0.0074	0.0067	0.0835	0.0164	0.0451	0.0267	0.0251	0.0249	9e-04	0.0401	0.0382	0.0979	0.0029	0.0425	0.1041	0.0128	0.0297	0.002	7e-04	0.0161	0.0204	0.1525	0.0328	0.1096	0.0544	0.0017
6	rs73726623	24229940	0.85	0.2244882202137	0.98	0.18597139562509	0.116961024814799	0.0175664930831447	0.0075	0.0067	0.0833	0.0164	0.0451	0.0267	0.0252	0.0249	9e-04	0.0399	0.0383	0.0979	0.0029	0.0425	0.1039	0.0129	0.0297	0.002	8e-04	0.0161	0.0205	0.1525	0.0328	0.1097	0.0545	0.0017
6	rs793834	24234933	0.85	0.2244882202137	0.99	0.161794913519683	0.106533468834504	0.0170091156843629	0.0075	0.0067	0.0832	0.0164	0.045	0.0268	0.0253	0.0249	9e-04	0.0397	0.0384	0.098	0.0029	0.0424	0.1038	0.0131	0.0297	0.002	8e-04	0.0161	0.0205	0.1524	0.0328	0.1097	0.0546	0.0017
6	rs79581445	24239654	0.85	0.2244882202137	0.98	0.18597139562509	0.106265746284155	0.0166059957971695	0.0074	0.0067	0.0833	0.0164	0.0449	0.0268	0.0253	0.0249	9e-04	0.0396	0.0383	0.0981	0.0029	0.0424	0.1038	0.0132	0.0299	0.002	8e-04	0.0161	0.0205	0.1523	0.0327	0.1098	0.0545	0.0017
6	rs114676109	24241601	0.85	0.2244882202137	0.98	0.18597139562509	0.106132041758243	0.0168619753089655	0.0074	0.0067	0.0834	0.0164	0.0449	0.0268	0.0253	0.0249	9e-04	0.0395	0.0383	0.0981	0.0029	0.0424	0.1038	0.0133	0.0299	0.002	8e-04	0.0161	0.0205	0.1522	0.0326	0.1098	0.0544	0.0017
6	rs72830837	24247922	0.85	0.2244882202137	0.98	0.18597139562509	0.10461519096689	0.0186305093950997	0.0074	0.0068	0.0835	0.0164	0.0448	0.0268	0.0254	0.0249	9e-04	0.0393	0.0382	0.0983	0.0029	0.0423	0.1038	0.0134	0.0301	0.0019	8e-04	0.0161	0.0205	0.1521	0.0325	0.11	0.0543	0.0017
6	rs115005266	24249780	0.85	0.2244882202137	0.98	0.18597139562509	0.104086176307743	0.0175664930831447	0.0074	0.0068	0.0836	0.0164	0.0448	0.0268	0.0254	0.0249	9e-04	0.0393	0.0382	0.0984	0.003	0.0423	0.1038	0.0135	0.0302	0.0019	8e-04	0.0161	0.0205	0.152	0.0325	0.1101	0.0542	0.0017
6	rs9358760	24249893	0.85	0.2244882202137	0.99	0.161794913519683	0.103585157213547	0.0170829219298048	0.0074	0.0068	0.0836	0.0164	0.0448	0.0268	0.0254	0.0249	9e-04	0.0393	0.0382	0.0984	0.003	0.0423	0.1038	0.0135	0.0302	0.0019	8e-04	0.0161	0.0205	0.152	0.0325	0.1101	0.0542	0.0017
6	rs28993077	24257745	0.85	0.2244882202137	0.99	0.161794913519683	0.101024823912523	0.0188624929852197	0.0074	0.0068	0.0836	0.0165	0.0447	0.0269	0.0254	0.0249	0.001	0.0391	0.0382	0.0984	0.003	0.0424	0.1037	0.0136	0.0302	0.0019	7e-04	0.016	0.0205	0.1521	0.0324	0.11	0.0542	0.0017
6	rs75110960	24258335	0.85	0.2244882202137	0.99	0.161794913519683	0.101102608846647	0.0184766326290751	0.0074	0.0068	0.0836	0.0165	0.0447	0.0269	0.0254	0.0249	0.001	0.0391	0.0382	0.0984	0.003	0.0424	0.1037	0.0136	0.0302	0.0019	7e-04	0.016	0.0205	0.1521	0.0324	0.11	0.0542	0.0017
6	rs77567986	24274031	0.85	0.2244882202137	0.99	0.161794913519683	0.0924259987824755	0.0205254762791252	0.0073	0.0068	0.0836	0.0164	0.0447	0.0269	0.0255	0.0248	0.001	0.0389	0.0382	0.0984	0.003	0.0425	0.1038	0.0138	0.0304	0.0019	7e-04	0.0159	0.0205	0.152	0.0325	0.1101	0.0541	0.0017
6	rs2296538	24289593	0.85	0.2244882202137	0.99	0.161794913519683	0.0851394657619025	0.0209722724199734	0.0072	0.0068	0.0835	0.0164	0.0447	0.027	0.0255	0.0248	0.001	0.0387	0.0382	0.0983	0.003	0.0427	0.1039	0.014	0.0305	0.0019	8e-04	0.0158	0.0204	0.1519	0.0326	0.1101	0.054	0.0017
6	rs2274305	24291203	0.85	0.2244882202137	0.99	0.161794913519683	0.0855122950932226	0.0202435765215351	0.0072	0.0068	0.0836	0.0164	0.0447	0.027	0.0255	0.0248	0.001	0.0387	0.0382	0.0983	0.003	0.0427	0.1039	0.014	0.0305	0.0019	8e-04	0.0158	0.0204	0.1519	0.0325	0.1101	0.054	0.0017
6	rs3804327	24292282	0.85	0.2244882202137	0.98	0.18597139562509	0.0857925985802944	0.0217549479529479	0.0072	0.0068	0.0836	0.0164	0.0447	0.027	0.0255	0.0248	0.001	0.0387	0.0382	0.0983	0.003	0.0427	0.1039	0.014	0.0305	0.0019	8e-04	0.0158	0.0204	0.1519	0.0324	0.1101	0.054	0.0017
6	rs33914824	24302046	0.85	0.2244882202137	0.98	0.18597139562509	0.0799614082789989	0.0234046407137424	0.0075	0.0068	0.084	0.0164	0.0446	0.0269	0.0256	0.0247	0.001	0.0384	0.0382	0.0981	0.0031	0.0427	0.1039	0.0142	0.0306	0.002	8e-04	0.0157	0.0203	0.1522	0.032	0.1105	0.0537	0.0015
6	rs707864	24305848	0.85	0.2244882202137	0.98	0.18597139562509	0.0788930423661574	0.0229761335677571	0.0076	0.0067	0.0842	0.0164	0.0446	0.0268	0.0255	0.0246	0.001	0.0383	0.0382	0.0981	0.0031	0.0427	0.1039	0.0142	0.0306	0.002	9e-04	0.0157	0.0203	0.1523	0.0318	0.1107	0.0536	0.0014
6	rs16889038	24306387	0.85	0.2244882202137	0.98	0.18597139562509	0.0793815639805151	0.0244924375674286	0.0076	0.0067	0.0842	0.0164	0.0446	0.0268	0.0255	0.0246	0.0011	0.0382	0.0382	0.0981	0.0031	0.0427	0.1039	0.0143	0.0306	0.0019	9e-04	0.0157	0.0203	0.1523	0.0318	0.1107	0.0536	0.0014
6	rs3895346	24308035	0.85	0.2244882202137	0.98	0.18597139562509	0.0791370608746332	0.0269220242228822	0.0076	0.0067	0.0843	0.0164	0.0446	0.0268	0.0255	0.0246	0.0011	0.0382	0.0382	0.098	0.0031	0.0427	0.1039	0.0143	0.0306	0.0017	9e-04	0.0157	0.0202	0.1525	0.0317	0.1109	0.0536	0.0013
6	rs72830895	24315442	0.85	0.2244882202137	0.98	0.18597139562509	0.069894777891312	0.0230188137595001	0.008	0.0066	0.0844	0.0161	0.0445	0.0265	0.0256	0.0244	0.0012	0.0378	0.0383	0.0976	0.0032	0.0433	0.1037	0.0145	0.0304	0.0018	0.001	0.0156	0.0202	0.1528	0.0313	0.1109	0.054	0.0015
6	rs6904343	24317666	0.85	0.2244882202137	0.98	0.18597139562509	0.0634599858095153	0.0278493563335276	0.0082	0.0065	0.0846	0.0159	0.0445	0.0262	0.0257	0.0242	0.0013	0.0374	0.0385	0.0971	0.0034	0.0438	0.1034	0.0147	0.0302	0.0019	0.001	0.0156	0.0202	0.1531	0.031	0.1109	0.0543	0.0016
6	rs79900548	24322115	0.85	0.2244882202137	0.98	0.18597139562509	0.0624459402809803	0.0316058930105514	0.0083	0.0065	0.0846	0.0158	0.0445	0.0262	0.0257	0.024	0.0014	0.0374	0.0386	0.0972	0.0034	0.0439	0.1032	0.0148	0.0301	0.0019	0.001	0.0156	0.0202	0.1532	0.031	0.1109	0.0544	0.0016
6	rs72833015	24328425	0.84	0.258953137461488	0.98	0.18597139562509	0.0651088091033886	0.0405450987432541	0.0084	0.0065	0.0851	0.0156	0.0445	0.0262	0.0257	0.0236	0.0014	0.0373	0.0389	0.0967	0.0035	0.0445	0.1022	0.015	0.0299	0.0019	0.001	0.0151	0.0203	0.1539	0.0307	0.1109	0.0547	0.0016
6	rs76521518	24329348	0.84	0.258953137461488	0.98	0.18597139562509	0.0612169627830254	0.0372745871565711	0.0084	0.0064	0.0851	0.0155	0.0445	0.0262	0.0257	0.0235	0.0014	0.0372	0.0389	0.0965	0.0035	0.0446	0.102	0.0151	0.0299	0.0019	0.0011	0.015	0.0204	0.1543	0.0306	0.111	0.0548	0.0016
6	rs4599626	24341357	0.84	0.258953137461488	0.99	0.161794913519683	0.0614991424003707	0.0444002990420635	0.0084	0.0064	0.0852	0.0155	0.0445	0.0262	0.0257	0.0235	0.0014	0.0372	0.0392	0.0964	0.0036	0.0446	0.1017	0.0152	0.0298	0.0019	0.0011	0.015	0.0204	0.1547	0.0303	0.1111	0.0547	0.0016
6	rs1535331	24342612	0.84	0.258953137461488	0.99	0.161794913519683	0.0627127557333402	0.045213328493622	0.0084	0.0064	0.0852	0.0155	0.0445	0.0262	0.0257	0.0234	0.0014	0.0372	0.0392	0.0963	0.0036	0.0446	0.1017	0.0152	0.0298	0.0019	0.0011	0.015	0.0204	0.1548	0.0303	0.1111	0.0547	0.0016
6	rs9379656	24347898	0.84	0.258953137461488	0.99	0.161794913519683	0.0602267844145187	0.0414942138465787	0.0084	0.0064	0.0854	0.0153	0.0443	0.0261	0.0256	0.0233	0.0014	0.0372	0.0391	0.0969	0.0036	0.045	0.1015	0.0151	0.0296	0.0019	0.0011	0.015	0.0205	0.1549	0.0304	0.1106	0.0548	0.0016
6	rs72833035	24349532	0.84	0.258953137461488	0.99	0.161794913519683	0.0648548340377546	0.0420006674665008	0.0084	0.0064	0.0857	0.0152	0.0442	0.026	0.0255	0.0231	0.0014	0.0368	0.0391	0.0969	0.0036	0.0451	0.1014	0.015	0.0295	0.002	0.0011	0.015	0.0205	0.1553	0.0304	0.1108	0.0549	0.0016
6	rs10498720	24353436	0.84	0.258953137461488	0.99	0.161794913519683	0.0869432402552547	0.0206874091915595	0.0092	0.0065	0.0864	0.0149	0.044	0.0253	0.0251	0.0226	0.0014	0.0364	0.0391	0.0968	0.0037	0.0453	0.1014	0.0147	0.0291	0.0021	0.0012	0.015	0.0204	0.1561	0.0312	0.1106	0.0551	0.0015
6	rs33943110	24357796	0.84	0.258953137461488	0.99	0.161794913519683	0.0887950273241625	0.0175664930831447	0.0093	0.0065	0.0864	0.015	0.044	0.0253	0.0251	0.0226	0.0014	0.0364	0.0391	0.0968	0.0037	0.0453	0.1013	0.0147	0.0292	0.0021	0.0012	0.015	0.0204	0.1562	0.0312	0.1106	0.0551	0.0015
6	rs7758878	24362204	0.84	0.258953137461488	0.99	0.161794913519683	0.0937804665056409	0.0155308614229182	0.0093	0.0065	0.0864	0.015	0.044	0.0252	0.0251	0.0226	0.0014	0.0363	0.0392	0.0967	0.0037	0.0453	0.1012	0.0147	0.0291	0.0021	0.0012	0.015	0.0204	0.1562	0.0313	0.1106	0.0554	0.0015
6	rs78028199	24367443	0.84	0.258953137461488	0.99	0.161794913519683	0.0955223328024907	0.0166789357694632	0.0093	0.0066	0.0863	0.0149	0.0444	0.0252	0.0251	0.0225	0.0014	0.0363	0.0392	0.0967	0.0037	0.0454	0.1011	0.0147	0.0291	0.0021	0.0012	0.015	0.0205	0.1559	0.0314	0.1106	0.0553	0.0015
6	rs793696	24376261	0.84	0.258953137461488	0.99	0.161794913519683	0.0968041274984686	0.0182469873782177	0.0093	0.0066	0.0863	0.0149	0.0444	0.0252	0.0251	0.0225	0.0014	0.0363	0.0392	0.0967	0.0037	0.0454	0.101	0.0146	0.0291	0.0021	0.0012	0.015	0.0205	0.1559	0.0315	0.1106	0.0553	0.0015
6	rs79489246	24376705	0.84	0.258953137461488	0.99	0.161794913519683	0.0967536587388282	0.0180187477433924	0.0093	0.0066	0.0863	0.0149	0.0444	0.0252	0.0251	0.0225	0.0014	0.0363	0.0392	0.0967	0.0037	0.0454	0.1009	0.0146	0.0291	0.0021	0.0012	0.015	0.0205	0.1559	0.0315	0.1106	0.0553	0.0015
6	rs115535281	24377079	0.84	0.258953137461488	0.99	0.161794913519683	0.0967536587388282	0.0183233797119681	0.0093	0.0066	0.0863	0.0149	0.0444	0.0252	0.0251	0.0225	0.0014	0.0363	0.0392	0.0967	0.0037	0.0454	0.1009	0.0146	0.0291	0.0021	0.0012	0.015	0.0205	0.1559	0.0315	0.1106	0.0553	0.0015
6	rs12204962	24383966	0.84	0.258953137461488	0.99	0.161794913519683	0.100662321847759	0.0286491709913138	0.0093	0.0066	0.0863	0.0149	0.0444	0.0252	0.0254	0.0225	0.0014	0.0363	0.0392	0.0969	0.0037	0.0454	0.1008	0.0146	0.0291	0.0021	0.0012	0.015	0.0205	0.1557	0.0315	0.1106	0.0553	0.0015
6	rs77484231	24392053	0.84	0.258953137461488	1	0.139999700676332	0.107797367262773	0.0265095516250392	0.0092	0.0066	0.0863	0.0149	0.0444	0.0252	0.0256	0.0224	0.0014	0.0362	0.0393	0.0969	0.0037	0.0453	0.1006	0.0146	0.0291	0.0021	0.0012	0.015	0.0205	0.1557	0.0315	0.1106	0.0553	0.0015
6	rs11758986	24397436	0.84	0.258953137461488	1	0.139999700676332	0.0959986095130086	0.02388036763644	0.0092	0.0063	0.0862	0.0147	0.0449	0.0254	0.0261	0.0224	0.0014	0.0359	0.0405	0.097	0.0033	0.0457	0.0997	0.0143	0.0283	0.0018	0.0011	0.015	0.0205	0.1564	0.0318	0.1105	0.0553	0.0014
6	rs116411696	24398108	0.84	0.258953137461488	1	0.139999700676332	0.0980712200067954	0.0278493563335276	0.0092	0.0061	0.0862	0.0147	0.0452	0.0255	0.0262	0.0224	0.0015	0.0358	0.0409	0.097	0.0032	0.0459	0.0993	0.0142	0.028	0.0017	0.001	0.015	0.0205	0.1567	0.0319	0.1105	0.0553	0.0014
6	rs12523750	24399680	0.84	0.258953137461488	1	0.139999700676332	0.0972084725609871	0.0270140923458692	0.0092	0.006	0.0862	0.0146	0.0454	0.0254	0.0264	0.0225	0.0015	0.0357	0.0413	0.097	0.0031	0.046	0.0989	0.0141	0.0277	0.0016	0.001	0.015	0.0205	0.157	0.0319	0.1105	0.0553	0.0014
6	rs9393553	24401654	0.84	0.258953137461488	1	0.139999700676332	0.0991435722303076	0.0284600247675554	0.0092	0.006	0.0865	0.0146	0.0453	0.0254	0.0265	0.0225	0.0015	0.0358	0.0413	0.097	0.0031	0.0464	0.0989	0.0141	0.0276	0.0016	0.001	0.0149	0.0204	0.1569	0.032	0.1104	0.0554	0.0013
6	rs2295651	24403377	0.84	0.258953137461488	1	0.139999700676332	0.0957477519319744	0.0313090895462847	0.0092	0.0061	0.0865	0.0146	0.0453	0.0254	0.0265	0.0225	0.0016	0.0357	0.0415	0.0969	0.0032	0.0465	0.0989	0.0141	0.0276	0.0015	0.001	0.0148	0.0202	0.1571	0.032	0.1103	0.0551	0.0013
6	rs146260219	24403411	0.84	0.258953137461488	1	0.139999700676332	0.0957728191250501	0.0313090895462847	0.0092	0.0061	0.0865	0.0146	0.0453	0.0254	0.0265	0.0225	0.0016	0.0357	0.0415	0.0969	0.0032	0.0465	0.0989	0.0141	0.0276	0.0015	0.001	0.0148	0.0202	0.1571	0.032	0.1103	0.0551	0.0013
6	rs11695	24403455	0.84	0.258953137461488	0.99	0.161794913519683	0.0954973068529676	0.0306704717898915	0.0092	0.0061	0.0867	0.0146	0.0453	0.0254	0.0265	0.0225	0.0016	0.0354	0.0415	0.0969	0.0032	0.0465	0.0989	0.0141	0.0276	0.0015	0.001	0.0148	0.0202	0.1571	0.0321	0.1103	0.0551	0.0013
6	rs2753921	24417620	0.84	0.258953137461488	0.99	0.161794913519683	0.098836440370932	0.0290292214773337	0.0092	0.0061	0.0868	0.0146	0.0453	0.0254	0.0266	0.0225	0.0016	0.0352	0.0416	0.097	0.0032	0.0467	0.0988	0.0141	0.0276	0.0016	9e-04	0.0148	0.0202	0.1573	0.0321	0.1102	0.0549	0.0013
6	rs2793422	24418348	0.84	0.258953137461488	0.99	0.161794913519683	0.0990155281118777	0.0289815871108716	0.0092	0.0061	0.0868	0.0146	0.0453	0.0254	0.0266	0.0225	0.0016	0.0352	0.0416	0.097	0.0032	0.0467	0.0988	0.0141	0.0276	0.0016	9e-04	0.0149	0.0202	0.1573	0.0321	0.1102	0.0549	0.0013
6	rs72833065	24419556	0.84	0.258953137461488	0.99	0.161794913519683	0.0989131674017276	0.0286965491729155	0.0092	0.0061	0.0868	0.0146	0.0454	0.0254	0.0266	0.0225	0.0016	0.0352	0.0416	0.097	0.0032	0.0467	0.0988	0.0141	0.0276	0.0016	9e-04	0.0148	0.0201	0.1573	0.0321	0.1102	0.0549	0.0013
6	rs35261004	24423824	0.84	0.258953137461488	0.99	0.161794913519683	0.100895265438441	0.0291245998673165	0.0092	0.0061	0.0868	0.0145	0.0455	0.0254	0.0266	0.0225	0.0016	0.035	0.0416	0.0971	0.0032	0.0467	0.0987	0.0141	0.0276	0.0017	9e-04	0.0148	0.02	0.1573	0.0321	0.1102	0.0549	0.0013
6	rs79664242	24424231	0.84	0.258953137461488	0.99	0.161794913519683	0.101336188013685	0.0292679414373405	0.0092	0.0061	0.0868	0.0145	0.0455	0.0254	0.0266	0.0225	0.0016	0.035	0.0416	0.0971	0.0032	0.0467	0.0987	0.0141	0.0276	0.0017	9e-04	0.0148	0.02	0.1573	0.0321	0.1102	0.0549	0.0013
6	rs41271779	24425447	0.84	0.258953137461488	0.99	0.161794913519683	0.0987086448356895	0.0295556098826515	0.0092	0.006	0.0867	0.0145	0.0456	0.0253	0.0266	0.0225	0.0016	0.035	0.0416	0.0972	0.0032	0.0467	0.0987	0.0141	0.0275	0.0017	9e-04	0.0148	0.02	0.1575	0.0321	0.1102	0.0549	0.0013
6	rs793688	24431414	0.84	0.258953137461488	0.99	0.161794913519683	0.0889145774730086	0.0296999361896832	0.0093	0.006	0.0865	0.0144	0.0455	0.0252	0.0268	0.0226	0.0016	0.0344	0.0417	0.0978	0.0032	0.0469	0.0987	0.0141	0.0273	0.0016	9e-04	0.0147	0.0196	0.1578	0.0321	0.1103	0.0549	0.0013
6	rs1772256	24437445	0.84	0.258953137461488	0.99	0.161794913519683	0.0744764601891316	0.032504069343365	0.0093	0.0059	0.0863	0.0144	0.0456	0.0253	0.027	0.0228	0.0016	0.0345	0.0417	0.0976	0.0032	0.047	0.0985	0.0146	0.0274	0.0016	9e-04	0.0149	0.0192	0.1567	0.0323	0.1108	0.055	0.0015
6	rs1042303	24437458	0.84	0.258953137461488	0.99	0.161794913519683	0.0716714636462762	0.0353723027871356	0.0092	0.0059	0.0863	0.0144	0.0457	0.0253	0.027	0.0228	0.0016	0.0345	0.0419	0.0976	0.003	0.0471	0.0985	0.0146	0.0274	0.0015	9e-04	0.0149	0.0192	0.1567	0.0323	0.1108	0.055	0.0017
6	rs9467160	24441746	0.84	0.258953137461488	0.99	0.161794913519683	0.0705937204596448	0.0387309430377295	0.0092	0.0058	0.0863	0.0143	0.0459	0.0251	0.0269	0.0228	0.0016	0.0344	0.0418	0.098	0.003	0.0473	0.0983	0.0148	0.0274	0.0014	9e-04	0.0149	0.0191	0.1559	0.0323	0.1109	0.0553	0.0017
6	rs16889286	24448804	0.84	0.258953137461488	0.99	0.161794913519683	0.0698128470071402	0.044458155480837	0.0092	0.0058	0.0862	0.0143	0.0463	0.025	0.027	0.0227	0.0016	0.0342	0.0417	0.0984	0.0029	0.0474	0.0982	0.0147	0.0272	0.0013	9e-04	0.0149	0.0187	0.1558	0.0324	0.1113	0.0553	0.0017
6	rs11753038	24453197	0.84	0.258953137461488	0.99	0.161794913519683	0.0757863738582135	0.0509012607836079	0.0093	0.0058	0.0861	0.014	0.0468	0.0249	0.0271	0.0226	0.0015	0.0341	0.0417	0.0989	0.0029	0.0477	0.0981	0.0146	0.027	0.0011	9e-04	0.0149	0.0183	0.1558	0.0324	0.1117	0.0554	0.0016
6	rs61748577	24454313	0.84	0.258953137461488	0.99	0.161794913519683	0.0767186395550477	0.052883279250726	0.0093	0.0058	0.0861	0.014	0.0468	0.0248	0.0271	0.0226	0.0015	0.0341	0.0417	0.099	0.0029	0.0478	0.0981	0.0146	0.027	0.0011	9e-04	0.0149	0.0183	0.1558	0.0324	0.1118	0.0555	0.0016
6	rs61748578	24454363	0.84	0.258953137461488	0.99	0.161794913519683	0.0767404077191209	0.0528208439220502	0.0093	0.0058	0.0861	0.014	0.0468	0.0248	0.0271	0.0226	0.0015	0.0341	0.0417	0.099	0.0029	0.0478	0.0981	0.0146	0.027	0.0011	9e-04	0.0149	0.0183	0.1558	0.0324	0.1118	0.0555	0.0016
6	rs6924628	24454392	0.84	0.258953137461488	0.99	0.161794913519683	0.0767839559974739	0.052758440569807	0.0093	0.0058	0.0861	0.014	0.0468	0.0248	0.0271	0.0226	0.0015	0.0341	0.0417	0.099	0.0029	0.0478	0.0981	0.0146	0.027	0.0011	9e-04	0.0149	0.0183	0.1558	0.0324	0.1118	0.0555	0.0016
6	rs112939612	24456074	0.84	0.258953137461488	0.99	0.161794913519683	0.0774828966997719	0.0543280933786808	0.0093	0.0058	0.086	0.014	0.0469	0.0248	0.0271	0.0226	0.0015	0.0341	0.0417	0.0991	0.0029	0.0478	0.0981	0.0145	0.0269	0.0011	9e-04	0.0149	0.0182	0.1557	0.0324	0.1118	0.0555	0.0016
6	rs72833097	24458229	0.84	0.258953137461488	0.99	0.161794913519683	0.0774390932690942	0.0554705311692751	0.0093	0.0058	0.086	0.0139	0.047	0.0248	0.0271	0.0226	0.0015	0.0341	0.0417	0.0991	0.0029	0.0478	0.0981	0.0145	0.0269	0.0011	9e-04	0.0149	0.0182	0.1557	0.0324	0.1118	0.0555	0.0016
6	rs114734335	24462882	0.84	0.258953137461488	0.99	0.161794913519683	0.0798273574542592	0.0620687150534246	0.0094	0.0058	0.086	0.0137	0.0474	0.0247	0.0272	0.0226	0.0015	0.0339	0.0417	0.0997	0.0028	0.0481	0.0981	0.0145	0.0268	0.0011	9e-04	0.0149	0.0177	0.1556	0.0324	0.1119	0.0555	0.0016
6	rs78420872	24464429	0.84	0.258953137461488	0.99	0.161794913519683	0.0853723624312012	0.0858200580892257	0.0094	0.0057	0.086	0.0132	0.0483	0.0244	0.0272	0.0225	0.0015	0.0338	0.0416	0.1006	0.0028	0.0485	0.0979	0.0146	0.0265	0.001	0.001	0.0147	0.0172	0.1553	0.0325	0.1119	0.0556	0.0016
6	rs114411164	24476700	0.84	0.258953137461488	0.99	0.161794913519683	0.090817025012544	0.0914732154460973	0.0094	0.0057	0.0861	0.013	0.0485	0.0243	0.0272	0.0223	0.0016	0.0339	0.0416	0.1009	0.0028	0.0486	0.0976	0.0147	0.0265	0.001	0.001	0.0147	0.017	0.1553	0.0326	0.1118	0.0556	0.0016
6	rs7765515	24484957	0.84	0.258953137461488	0.99	0.161794913519683	0.0963001833203858	0.0933630123974988	0.0094	0.0057	0.0861	0.0127	0.0488	0.0243	0.0272	0.0223	0.0016	0.034	0.0417	0.1013	0.0028	0.0488	0.0972	0.0148	0.0264	0.001	0.001	0.0147	0.0169	0.1552	0.0326	0.1117	0.0556	0.0016
6	rs1126617	24489652	0.84	0.258953137461488	0.99	0.161794913519683	0.0742205089888709	0.0870467638780062	0.0094	0.0057	0.0861	0.0126	0.0488	0.0245	0.0272	0.0223	0.0016	0.034	0.0417	0.1014	0.0028	0.0488	0.097	0.0148	0.0263	0.001	0.0013	0.0146	0.0168	0.1551	0.0328	0.1116	0.0556	0.0016
6	rs2235501	24489691	0.84	0.258953137461488	0.99	0.161794913519683	0.0742631279201296	0.0866626688665699	0.0094	0.0057	0.086	0.0126	0.0488	0.0245	0.0272	0.0223	0.0016	0.034	0.0417	0.1014	0.0028	0.0488	0.097	0.0148	0.0263	0.001	0.0013	0.0146	0.0168	0.1551	0.0329	0.1116	0.0556	0.0016
6	rs2076316	24489741	0.84	0.258953137461488	0.99	0.161794913519683	0.073265766727941	0.0867394334356721	0.0094	0.0057	0.0858	0.0126	0.0488	0.0245	0.0272	0.0223	0.0016	0.034	0.0417	0.1015	0.0028	0.0488	0.097	0.0148	0.0263	0.001	0.0013	0.0146	0.0168	0.1551	0.0329	0.1116	0.0557	0.0016
6	rs2235502	24490028	0.84	0.258953137461488	0.99	0.161794913519683	0.0705937204596448	0.0901438999532543	0.0094	0.0057	0.0858	0.0126	0.0488	0.0245	0.0272	0.0223	0.0016	0.0343	0.0417	0.1015	0.0028	0.0488	0.097	0.0147	0.0263	0.001	0.0013	0.0146	0.0168	0.1552	0.0329	0.1115	0.0557	0.0016
6	rs2744572	24490511	0.84	0.258953137461488	0.99	0.161794913519683	0.0681671983239094	0.0937586430663705	0.0093	0.0057	0.0858	0.0126	0.0488	0.0246	0.0272	0.0223	0.0016	0.0343	0.0417	0.1015	0.0028	0.0488	0.097	0.0147	0.0263	0.001	0.0013	0.0145	0.0168	0.1552	0.0329	0.1115	0.0557	0.0016
6	rs116478188	24498036	0.84	0.258953137461488	0.99	0.161794913519683	0.0486471295354947	0.10058455016583	0.0088	0.0057	0.0858	0.0125	0.0488	0.0246	0.0269	0.0222	0.0016	0.0343	0.0417	0.1017	0.0028	0.0488	0.0968	0.0149	0.0263	0.001	0.0013	0.0145	0.0169	0.1563	0.0328	0.1112	0.0557	0.0016
6	rs7775073	24499551	0.84	0.258953137461488	0.99	0.161794913519683	0.0470699760912344	0.102463688367744	0.0087	0.0057	0.0858	0.0125	0.0488	0.0246	0.0269	0.0222	0.0015	0.0343	0.0417	0.1017	0.0028	0.0488	0.0967	0.0149	0.0264	0.001	0.0013	0.0145	0.0169	0.1564	0.0327	0.1112	0.0557	0.0016
6	rs2760118	24503590	0.84	0.258953137461488	0.99	0.161794913519683	0.0482775804259886	0.102791874711138	0.0086	0.0057	0.0858	0.0125	0.0488	0.0247	0.0269	0.0222	0.0015	0.0343	0.0417	0.1017	0.0028	0.0488	0.0967	0.0149	0.0264	9e-04	0.0013	0.0145	0.0169	0.1564	0.0328	0.1111	0.0557	0.0016
6	rs3765311	24503862	0.84	0.258953137461488	0.99	0.161794913519683	0.0496691495816231	0.101972173918207	0.0086	0.0057	0.0858	0.0125	0.0488	0.0247	0.0269	0.0222	0.0015	0.0341	0.0417	0.1018	0.0027	0.0488	0.0967	0.0149	0.0264	9e-04	0.0013	0.0145	0.0169	0.1565	0.0328	0.1112	0.0557	0.0016
6	rs62621664	24505196	0.84	0.258953137461488	0.99	0.161794913519683	0.0532315184616098	0.0994473743104156	0.0086	0.0057	0.086	0.0125	0.0489	0.0246	0.0269	0.0221	0.0015	0.0341	0.0416	0.1017	0.0027	0.0487	0.0967	0.0149	0.0264	9e-04	0.0013	0.0145	0.0169	0.1566	0.0328	0.1112	0.0557	0.0016
6	rs72834956	24506316	0.84	0.258953137461488	0.99	0.161794913519683	0.0540573011709006	0.0987998293315967	0.0086	0.0057	0.0861	0.0125	0.049	0.0246	0.0269	0.0221	0.0015	0.034	0.0416	0.1016	0.0027	0.0487	0.0967	0.0148	0.0264	9e-04	0.0013	0.0145	0.0169	0.1567	0.0328	0.1113	0.0556	0.0016
6	rs17374923	24517705	0.85	0.2244882202137	0.98	0.18597139562509	0.0564434267817245	0.0875856385991147	0.0085	0.0056	0.0856	0.0123	0.0497	0.0247	0.0271	0.0222	0.0015	0.0338	0.0414	0.1022	0.0027	0.0482	0.0964	0.0146	0.0264	9e-04	0.0013	0.0145	0.0169	0.1572	0.0332	0.1113	0.0553	0.0015
6	rs2744597	24533074	0.85	0.2244882202137	0.98	0.18597139562509	0.0682276918202575	0.0900659459725021	0.0083	0.0055	0.0849	0.0126	0.0511	0.0249	0.0273	0.0224	0.0015	0.034	0.0414	0.103	0.0028	0.0482	0.0953	0.0142	0.027	9e-04	0.0013	0.0146	0.0168	0.157	0.0339	0.1099	0.0551	0.0016
6	rs2744601	24533505	0.85	0.2244882202137	0.98	0.18597139562509	0.0697719050460661	0.0919442287562431	0.0083	0.0055	0.0849	0.0126	0.0512	0.0249	0.0273	0.0225	0.0015	0.034	0.0414	0.1029	0.0028	0.0482	0.0953	0.0142	0.027	9e-04	0.0013	0.0146	0.0168	0.157	0.0339	0.1099	0.0551	0.0016
6	rs114422378	24535234	0.85	0.2244882202137	0.98	0.18597139562509	0.0702231278516762	0.0933630123974988	0.0083	0.0055	0.0849	0.0126	0.0512	0.0247	0.0272	0.0225	0.0015	0.034	0.0414	0.1028	0.0028	0.0482	0.0951	0.0142	0.0271	9e-04	0.0012	0.0146	0.0168	0.1571	0.034	0.1099	0.0551	0.0016
6	rs35999285	24538627	0.85	0.2244882202137	0.97	0.212655582583661	0.0726127093109278	0.0923374721587286	0.0082	0.0055	0.0849	0.0127	0.0514	0.0243	0.0272	0.0225	0.0015	0.0341	0.0414	0.1025	0.0028	0.0483	0.0948	0.0143	0.0272	0.001	0.0012	0.0146	0.0168	0.1572	0.0341	0.1099	0.0552	0.0015
6	rs699463	24544903	0.85	0.2244882202137	0.97	0.212655582583661	0.0756137403373977	0.0936003114649581	0.008	0.0055	0.0848	0.013	0.052	0.0229	0.027	0.0229	0.0015	0.0346	0.0415	0.1016	0.0028	0.0488	0.0938	0.0146	0.0273	0.0011	0.0012	0.0147	0.0169	0.1577	0.0345	0.1098	0.0555	0.0015
6	rs16889440	24544967	0.85	0.2244882202137	0.95	0.274028283204826	0.0755921790267823	0.0939963386278548	0.008	0.0055	0.0848	0.013	0.052	0.0229	0.027	0.0229	0.0015	0.0346	0.0415	0.1016	0.0028	0.0488	0.0938	0.0146	0.0273	0.0011	0.0012	0.0147	0.0169	0.1577	0.0345	0.1098	0.0555	0.0015
6	rs12196913	24545307	0.85	0.2244882202137	0.95	0.274028283204826	0.0753983059705949	0.0962262556519893	0.008	0.0055	0.0848	0.013	0.052	0.0229	0.027	0.0229	0.0015	0.0346	0.0417	0.1016	0.0028	0.0488	0.0937	0.0146	0.0273	0.0011	0.0012	0.0147	0.0169	0.1577	0.0345	0.1096	0.0554	0.0015
6	rs811100	24547027	0.85	0.2244882202137	0.95	0.274028283204826	0.0740289197559345	0.0960662935999257	0.0079	0.0056	0.0847	0.013	0.0521	0.0229	0.0271	0.0229	0.0015	0.0347	0.0416	0.1016	0.0028	0.0488	0.0937	0.0146	0.0273	0.0011	0.0012	0.0146	0.0169	0.1577	0.0346	0.1093	0.0554	0.0015
6	rs807534	24551664	0.85	0.2244882202137	0.95	0.274028283204826	0.0625983144201758	0.0957466836223474	0.0078	0.0058	0.0845	0.0132	0.0523	0.0229	0.0273	0.023	0.0015	0.0354	0.0413	0.1018	0.0028	0.0492	0.0936	0.0147	0.0272	0.0011	0.0012	0.0147	0.0169	0.1578	0.0349	0.1074	0.0553	0.0015
6	rs2251350	24559023	0.85	0.2244882202137	0.95	0.274028283204826	0.0669646814555478	0.100096571140738	0.0078	0.0059	0.0844	0.0132	0.0527	0.023	0.0273	0.023	0.0015	0.0355	0.0411	0.1019	0.0027	0.0493	0.0935	0.0147	0.0272	0.0011	0.0011	0.0147	0.017	0.158	0.0351	0.1065	0.0552	0.0014
6	rs807545	24564129	0.85	0.2244882202137	0.95	0.274028283204826	0.112529353643029	0.137215233806753	0.0075	0.0058	0.084	0.0136	0.0542	0.0231	0.0283	0.0234	0.0015	0.0358	0.0411	0.1018	0.0027	0.0496	0.0916	0.0151	0.0281	0.0013	0.0012	0.0147	0.0174	0.1576	0.0353	0.1027	0.0559	0.0016
6	rs2817191	24564540	0.85	0.2244882202137	0.95	0.274028283204826	0.113362721357569	0.138040127935072	0.0075	0.0058	0.084	0.0136	0.0543	0.0231	0.0284	0.0234	0.0015	0.0358	0.0411	0.1018	0.0027	0.0496	0.0915	0.0151	0.0281	0.0013	0.0012	0.0147	0.0174	0.1577	0.0353	0.1027	0.0559	0.0016
6	rs2744550	24564544	0.85	0.2244882202137	0.95	0.274028283204826	0.118271053221698	0.142006145387701	0.0075	0.0058	0.084	0.0136	0.0544	0.0231	0.0284	0.0234	0.0015	0.0358	0.0413	0.1018	0.0027	0.0496	0.0913	0.0151	0.0281	0.0013	0.0012	0.0147	0.0174	0.1577	0.0353	0.1027	0.0559	0.0016
6	rs116202970	24567176	0.85	0.2244882202137	0.95	0.274028283204826	0.121556216812483	0.147326056600099	0.0075	0.0058	0.084	0.0136	0.0548	0.0231	0.0285	0.0235	0.0015	0.0358	0.0413	0.1014	0.0027	0.0496	0.0912	0.0151	0.028	0.0013	0.0012	0.0147	0.0174	0.1577	0.0354	0.1024	0.056	0.0016
6	rs17376929	24567223	0.85	0.2244882202137	0.95	0.274028283204826	0.121527160349917	0.147420018860271	0.0075	0.0058	0.084	0.0136	0.0548	0.0231	0.0285	0.0235	0.0015	0.0358	0.0413	0.1014	0.0027	0.0496	0.0912	0.0151	0.028	0.0013	0.0012	0.0147	0.0174	0.1577	0.0354	0.1024	0.056	0.0016
6	rs12193738	24568393	0.85	0.2244882202137	0.95	0.274028283204826	0.123307362973676	0.149492642432716	0.0075	0.0058	0.084	0.0136	0.0549	0.0231	0.0285	0.0235	0.0015	0.0359	0.0413	0.1014	0.0027	0.0496	0.0911	0.0151	0.028	0.0013	0.0012	0.0147	0.0174	0.1577	0.0354	0.1023	0.0561	0.0016
6	rs2817198	24575094	0.85	0.2244882202137	0.95	0.274028283204826	0.135248848522847	0.155772527731071	0.0074	0.0057	0.0841	0.0136	0.0549	0.0231	0.0285	0.0236	0.0015	0.0359	0.0413	0.1017	0.0027	0.0497	0.0904	0.0152	0.0281	0.0013	0.0012	0.0147	0.0174	0.1578	0.0354	0.1019	0.0562	0.0016
6	rs2744559	24576631	0.85	0.2244882202137	0.95	0.274028283204826	0.137523201988838	0.157404973625127	0.0074	0.0057	0.0841	0.0136	0.0549	0.0231	0.0285	0.0236	0.0015	0.0359	0.0413	0.1017	0.0027	0.0497	0.0903	0.0151	0.0281	0.0013	0.0012	0.0147	0.0174	0.1578	0.0354	0.1019	0.0562	0.0016
6	rs12197222	24579083	0.85	0.2244882202137	0.94	0.308944172156586	0.140200148100708	0.1553893040342	0.0075	0.0056	0.0844	0.0135	0.0549	0.0231	0.0284	0.0236	0.0015	0.036	0.0414	0.1019	0.0027	0.0498	0.09	0.0151	0.028	0.0013	0.0012	0.0147	0.0175	0.1577	0.0354	0.1018	0.0562	0.0016
6	rs2760156	24579822	0.85	0.2244882202137	0.95	0.274028283204826	0.146198394518795	0.161172764327947	0.0075	0.0056	0.0845	0.0135	0.0549	0.0231	0.0283	0.0237	0.0015	0.036	0.0414	0.1019	0.0027	0.0499	0.09	0.0151	0.028	0.0013	0.0012	0.0147	0.0174	0.1576	0.0354	0.1018	0.0562	0.0016
6	rs115901482	24580768	0.85	0.2244882202137	0.95	0.274028283204826	0.144708982069068	0.160494171036998	0.0075	0.0055	0.0847	0.0135	0.0549	0.023	0.0283	0.0237	0.0015	0.0361	0.0413	0.102	0.0027	0.05	0.0899	0.015	0.0279	0.0013	0.0012	0.0147	0.0174	0.1575	0.0355	0.1018	0.0563	0.0016
6	rs699461	24582862	0.86	0.193417951625055	0.93	0.346822133743557	0.145323073443665	0.161463899793957	0.0075	0.0052	0.0854	0.0134	0.0548	0.023	0.0281	0.0238	0.0015	0.0363	0.0412	0.1022	0.0027	0.0505	0.0896	0.0148	0.0278	0.0012	0.0013	0.0147	0.0174	0.1572	0.0355	0.1017	0.0564	0.0016
6	rs6902039	24584181	0.86	0.193417951625055	0.93	0.346822133743557	0.348969319773348	0.398086151938233	0.0079	0.0038	0.0842	0.0141	0.0576	0.0225	0.029	0.0254	0.0016	0.0382	0.0435	0.1051	0.0021	0.0521	0.0837	0.0146	0.0272	0.0016	0.0015	0.014	0.0174	0.155	0.0371	0.0958	0.0584	0.0014
6	rs7763865	24585253	0.86	0.193417951625055	0.93	0.346822133743557	0.445740095266001	0.420835442213674	0.0077	0.0037	0.0841	0.0141	0.0582	0.0225	0.0295	0.0255	0.0016	0.0381	0.0442	0.1062	0.0022	0.0522	0.0824	0.0141	0.0269	0.0017	0.0015	0.0139	0.0175	0.1547	0.0365	0.096	0.0583	0.0014
6	rs116573339	24587476	0.86	0.193417951625055	0.93	0.346822133743557	0.494315505790024	0.429635355396446	0.0077	0.0036	0.0839	0.0141	0.0584	0.0225	0.0298	0.0255	0.0016	0.0381	0.0446	0.1065	0.0022	0.0523	0.0818	0.0138	0.0268	0.0018	0.0015	0.0138	0.0177	0.1545	0.0362	0.0961	0.0583	0.0016
6	rs4576240	24596478	0.86	0.193417951625055	0.93	0.346822133743557	0.518678333834902	0.433987584331705	0.0076	0.0036	0.0839	0.0141	0.0585	0.0225	0.0299	0.0256	0.0016	0.0381	0.0447	0.1066	0.0022	0.0523	0.0815	0.0137	0.0268	0.0018	0.0016	0.0138	0.0177	0.1545	0.0361	0.0961	0.0583	0.0017
6	rs13209442	24597176	0.86	0.193417951625055	0.93	0.346822133743557	0.521055389822579	0.445384566207761	0.0076	0.0036	0.0839	0.0141	0.0585	0.0225	0.0299	0.0256	0.0016	0.0381	0.0448	0.1066	0.0022	0.0523	0.0815	0.0137	0.0268	0.0018	0.0016	0.0138	0.0177	0.1545	0.0361	0.0961	0.0583	0.0017
6	rs73727344	24597481	0.86	0.193417951625055	0.93	0.346822133743557	0.521055389822579	0.44751358018524	0.0076	0.0036	0.0839	0.0141	0.0585	0.0225	0.0299	0.0256	0.0016	0.0381	0.0448	0.1066	0.0022	0.0523	0.0815	0.0137	0.0268	0.0018	0.0016	0.0138	0.0177	0.1545	0.0361	0.0961	0.0583	0.0017
6	rs73727345	24598442	0.86	0.193417951625055	0.93	0.346822133743557	0.521634375624103	0.448179448481778	0.0076	0.0036	0.0839	0.0142	0.0586	0.0225	0.0299	0.0256	0.0016	0.0381	0.0448	0.1066	0.0022	0.0523	0.0815	0.0137	0.0268	0.0018	0.0016	0.0138	0.0177	0.1545	0.0361	0.0961	0.0582	0.0017
6	rs17307478	24605024	0.86	0.193417951625055	0.93	0.346822133743557	0.528217593869308	0.482207788969867	0.0075	0.0036	0.0836	0.0142	0.0587	0.0225	0.03	0.0255	0.0015	0.0381	0.0448	0.1066	0.0021	0.0523	0.0815	0.0137	0.0268	0.0016	0.0016	0.0139	0.0177	0.1549	0.0362	0.0963	0.0581	0.0017
6	rs4712831	24605569	0.86	0.193417951625055	0.93	0.346822133743557	0.517908509527276	0.498570944996863	0.0075	0.0036	0.0836	0.0142	0.0587	0.0225	0.0297	0.0255	0.0015	0.0381	0.0451	0.1066	0.0021	0.0523	0.0815	0.0137	0.0268	0.0016	0.0016	0.0139	0.0177	0.155	0.0362	0.0963	0.0581	0.0017
6	rs6915373	24612902	0.86	0.193417951625055	0.93	0.346822133743557	0.510367652781767	0.490644592485281	0.0075	0.0036	0.0835	0.0143	0.0587	0.0224	0.0297	0.0255	0.0016	0.038	0.0451	0.1066	0.0021	0.0523	0.0814	0.0137	0.0268	0.0016	0.0016	0.0139	0.0177	0.1552	0.0362	0.0964	0.0581	0.0017
6	rs115132123	24620324	0.86	0.193417951625055	0.93	0.346822133743557	0.486319803851831	0.461417194644203	0.0075	0.0035	0.0837	0.0144	0.0582	0.0221	0.0295	0.0254	0.0016	0.0377	0.0456	0.1066	0.0022	0.0519	0.0808	0.0135	0.0264	0.0019	0.0016	0.0139	0.0177	0.1568	0.0362	0.0969	0.0575	0.0018
6	rs9295627	24631851	0.86	0.193417951625055	0.93	0.346822133743557	0.490747150130706	0.34483389775437	0.0074	0.0033	0.0839	0.0146	0.0572	0.0215	0.0292	0.0253	0.0018	0.037	0.0465	0.1064	0.0022	0.0514	0.0799	0.0136	0.026	0.002	0.0016	0.0139	0.0178	0.1597	0.0364	0.0978	0.0566	0.002
6	rs761101	24632532	0.86	0.193417951625055	0.93	0.346822133743557	0.488874076885378	0.34743829781833	0.0074	0.0033	0.084	0.0146	0.0573	0.0215	0.0291	0.0254	0.0018	0.0368	0.0465	0.1065	0.0022	0.0514	0.0799	0.0136	0.026	0.002	0.0016	0.0139	0.0178	0.1597	0.0364	0.0979	0.0566	0.002
6	rs9366577	24641328	0.86	0.193417951625055	0.93	0.346822133743557	0.502879731051905	0.354535666146967	0.0071	0.0033	0.085	0.0146	0.0572	0.0213	0.029	0.0254	0.0018	0.0371	0.0464	0.1066	0.0022	0.0509	0.079	0.0137	0.0259	0.002	0.0016	0.0139	0.0177	0.1598	0.0362	0.0984	0.0567	0.0021
6	rs79579320	24645630	0.86	0.193417951625055	0.93	0.346822133743557	0.530291001741945	0.347314150895086	0.007	0.0033	0.0852	0.0147	0.0575	0.0212	0.029	0.0258	0.0016	0.0372	0.0464	0.1066	0.0021	0.0507	0.0789	0.0138	0.0259	0.002	0.0015	0.0139	0.0177	0.1598	0.0363	0.0984	0.0567	0.0019
6	rs13220596	24645675	0.86	0.193417951625055	0.93	0.346822133743557	0.530485581402004	0.349053368000104	0.007	0.0033	0.0852	0.0147	0.0575	0.0212	0.029	0.0258	0.0016	0.0372	0.0464	0.1066	0.0021	0.0507	0.0789	0.0138	0.0259	0.002	0.0015	0.0139	0.0177	0.1598	0.0363	0.0984	0.0567	0.0019
6	rs1555089	24648406	0.86	0.193417951625055	0.93	0.346822133743557	0.506807450856343	0.349675121601528	0.0069	0.0033	0.0852	0.0149	0.0575	0.0212	0.029	0.0258	0.0016	0.0374	0.0464	0.1066	0.0021	0.0509	0.0788	0.0138	0.0258	0.002	0.0015	0.0138	0.0177	0.1599	0.0361	0.0984	0.0566	0.0019
6	rs2294689	24653273	0.87	0.165571370278195	0.93	0.346822133743557	0.388312617301102	0.277342949892001	0.0071	0.0039	0.0852	0.0153	0.056	0.0214	0.0293	0.0254	0.0018	0.0368	0.0473	0.1075	0.0024	0.05	0.0785	0.0142	0.0252	0.002	0.0015	0.0133	0.0178	0.1608	0.0363	0.0983	0.0554	0.0022
6	rs17243367	24653749	0.87	0.165571370278195	0.93	0.346822133743557	0.388980900794662	0.284218648692039	0.0071	0.0039	0.0852	0.0153	0.056	0.0214	0.0293	0.0254	0.0018	0.0368	0.0473	0.1075	0.0024	0.05	0.0785	0.0142	0.0252	0.002	0.0015	0.0133	0.0178	0.1608	0.0363	0.0983	0.0554	0.0022
6	rs3212235	24655754	0.87	0.165571370278195	0.93	0.346822133743557	0.384536660996603	0.272480044775069	0.0071	0.004	0.0853	0.0153	0.0559	0.0214	0.0293	0.0254	0.0018	0.0368	0.0473	0.1075	0.0024	0.05	0.0785	0.0142	0.0252	0.002	0.0015	0.0133	0.0178	0.1608	0.0363	0.0984	0.0554	0.0022
6	rs3212229	24658394	0.87	0.165571370278195	0.93	0.346822133743557	0.39417978379421	0.274213749542142	0.0072	0.004	0.0853	0.0153	0.0558	0.0215	0.0294	0.0253	0.0018	0.0367	0.0474	0.1075	0.0024	0.0499	0.0785	0.0142	0.0253	0.002	0.0015	0.0132	0.0178	0.1609	0.0363	0.0984	0.0553	0.0022
6	rs114696086	24666503	0.87	0.165571370278195	0.93	0.346822133743557	0.393450963304828	0.272942033827766	0.0072	0.004	0.0853	0.0153	0.0558	0.0215	0.0294	0.0253	0.0018	0.0367	0.0474	0.1075	0.0024	0.0499	0.0785	0.0142	0.0253	0.002	0.0015	0.0132	0.0178	0.1609	0.0363	0.0985	0.0553	0.0022
6	rs116094765	24684569	0.87	0.165571370278195	0.94	0.308944172156586	0.393731198364726	0.279202439070719	0.0072	0.004	0.0853	0.0153	0.0558	0.0215	0.0294	0.0253	0.0018	0.0367	0.0474	0.1075	0.0024	0.0499	0.0785	0.0142	0.0253	0.002	0.0015	0.0132	0.0178	0.1609	0.0363	0.0985	0.0553	0.0022
6	rs3777665	24693523	0.87	0.165571370278195	0.94	0.308944172156586	0.384481271638392	0.261237595115044	0.0073	0.004	0.0852	0.0154	0.0554	0.0215	0.0295	0.0255	0.0017	0.0368	0.0475	0.1075	0.0026	0.0499	0.0782	0.0142	0.0252	0.0019	0.0016	0.0131	0.0178	0.1614	0.0363	0.0984	0.0552	0.0023
6	rs7765904	24698215	0.87	0.165571370278195	0.95	0.274028283204826	0.391380353172867	0.273057568878456	0.0073	0.004	0.0851	0.0154	0.0554	0.0216	0.0294	0.0255	0.0017	0.037	0.0475	0.1074	0.0026	0.05	0.0782	0.0141	0.0252	0.0019	0.0016	0.0131	0.0178	0.1614	0.0363	0.0984	0.0551	0.0023
6	rs74563609	24699260	0.87	0.165571370278195	0.98	0.18597139562509	0.386533369878856	0.273635470644432	0.0073	0.004	0.0851	0.0154	0.0554	0.0216	0.0294	0.0255	0.0017	0.037	0.0475	0.1074	0.0026	0.05	0.0782	0.0141	0.0252	0.0019	0.0016	0.0131	0.0178	0.1614	0.0363	0.0984	0.0551	0.0023
6	rs3756814	24705835	0.87	0.165571370278195	0.98	0.18597139562509	0.391715753118992	0.276994721239322	0.0071	0.004	0.085	0.0155	0.0553	0.0216	0.0294	0.0256	0.0016	0.037	0.0477	0.1078	0.0027	0.0501	0.0781	0.0141	0.0251	0.0019	0.0016	0.013	0.0178	0.1609	0.0366	0.0988	0.0548	0.0023
6	rs6931809	24706770	0.87	0.165571370278195	0.98	0.18597139562509	0.38000817088967	0.253975961160629	0.0073	0.004	0.085	0.0156	0.0552	0.0215	0.0293	0.0257	0.0016	0.037	0.0477	0.1077	0.0027	0.0501	0.0781	0.0142	0.0252	0.0019	0.0016	0.013	0.0177	0.1608	0.0366	0.0987	0.0549	0.0023
6	rs9379685	24712044	0.87	0.165571370278195	0.98	0.18597139562509	0.364535074711985	0.253637154796602	0.0073	0.004	0.085	0.0156	0.0552	0.0215	0.0292	0.0257	0.0017	0.0369	0.0477	0.1077	0.0027	0.0501	0.0781	0.0142	0.0252	0.0019	0.0016	0.013	0.0176	0.1609	0.0366	0.0987	0.0549	0.0023
6	rs9379687	24721787	0.87	0.165571370278195	0.98	0.18597139562509	0.327501213816323	0.239094288042462	0.0073	0.004	0.0851	0.0158	0.055	0.0217	0.0291	0.0256	0.0017	0.0369	0.0478	0.1075	0.0029	0.05	0.0781	0.0143	0.0252	0.0019	0.0017	0.013	0.0175	0.1605	0.0367	0.0985	0.0551	0.0024
6	rs9467268	24721918	0.87	0.165571370278195	0.98	0.18597139562509	0.324042861305113	0.235115774492863	0.0073	0.004	0.0851	0.0158	0.0549	0.0217	0.0291	0.0256	0.0017	0.0369	0.0478	0.1075	0.0029	0.05	0.0781	0.0143	0.0252	0.0019	0.0017	0.013	0.0175	0.1605	0.0367	0.0985	0.0551	0.0024
6	rs78618884	24727922	0.87	0.165571370278195	0.98	0.18597139562509	0.315481085012268	0.20798869413567	0.0073	0.0041	0.0848	0.016	0.0546	0.0218	0.029	0.0261	0.0018	0.0365	0.048	0.1071	0.0029	0.0497	0.0776	0.0148	0.0255	0.0019	0.0017	0.0132	0.0177	0.1601	0.0367	0.0985	0.0554	0.0024
6	rs115609282	24727936	0.87	0.165571370278195	0.98	0.18597139562509	0.315031169135544	0.207036478098003	0.0073	0.0041	0.0848	0.016	0.0546	0.0218	0.029	0.0261	0.0018	0.0365	0.048	0.1071	0.0029	0.0497	0.0776	0.0148	0.0255	0.0019	0.0017	0.0132	0.0177	0.1601	0.0367	0.0985	0.0554	0.0024
6	rs114864214	24729209	0.87	0.165571370278195	0.98	0.18597139562509	0.312289024878079	0.204293819943217	0.0073	0.0041	0.0847	0.016	0.0545	0.0218	0.029	0.0262	0.0018	0.0364	0.048	0.107	0.0029	0.0497	0.0775	0.0149	0.0256	0.0019	0.0017	0.0132	0.0177	0.1601	0.0367	0.0985	0.0555	0.0024
6	rs61517331	24729897	0.87	0.165571370278195	0.99	0.161794913519683	0.319847673492759	0.210854034223391	0.0073	0.0042	0.0847	0.016	0.0545	0.0218	0.029	0.0262	0.0018	0.0364	0.048	0.107	0.0029	0.0497	0.0775	0.0149	0.0256	0.0019	0.0017	0.0132	0.0178	0.1601	0.0367	0.0985	0.0555	0.0024
6	rs114768993	24730468	0.87	0.165571370278195	0.99	0.161794913519683	0.312786657651611	0.203872956522055	0.0073	0.0042	0.0847	0.016	0.0545	0.0218	0.029	0.0262	0.0018	0.0364	0.048	0.107	0.0029	0.0497	0.0775	0.0149	0.0256	0.0019	0.0017	0.0132	0.0178	0.1601	0.0367	0.0985	0.0555	0.0024
6	rs35276016	24740789	0.87	0.165571370278195	0.99	0.161794913519683	0.289420399882121	0.186054927669735	0.0073	0.0042	0.0843	0.0159	0.0544	0.0219	0.0289	0.0263	0.0018	0.0361	0.0479	0.1072	0.003	0.0496	0.0776	0.015	0.0255	0.0019	0.0017	0.0134	0.0179	0.1602	0.0366	0.0981	0.0559	0.0024
6	rs12190789	24746739	0.87	0.165571370278195	0.99	0.161794913519683	0.293207798357594	0.191177626640573	0.0073	0.0042	0.0841	0.0159	0.0544	0.0219	0.029	0.0264	0.0018	0.0358	0.0478	0.1073	0.0031	0.0495	0.0776	0.015	0.0255	0.002	0.0017	0.0135	0.018	0.1601	0.0366	0.0979	0.056	0.0024
6	rs7772399	24748647	0.87	0.165571370278195	0.99	0.161794913519683	0.29359279683037	0.194273865754705	0.0073	0.0042	0.0841	0.0159	0.0544	0.0219	0.029	0.0265	0.0018	0.0359	0.0479	0.1073	0.0031	0.0495	0.0776	0.015	0.0255	0.002	0.0017	0.0135	0.0179	0.1601	0.0366	0.0979	0.056	0.0024
6	rs17419851	24749413	0.87	0.165571370278195	0.99	0.161794913519683	0.288418044553125	0.183917591988687	0.0073	0.0042	0.0841	0.0159	0.0544	0.0219	0.029	0.0265	0.0018	0.0359	0.0479	0.1073	0.0031	0.0495	0.0775	0.015	0.0255	0.002	0.0017	0.0135	0.0179	0.1601	0.0366	0.0979	0.056	0.0024
6	rs9358796	24758824	0.88	0.140769569262351	0.99	0.161794913519683	0.188911927989779	0.0526960692044139	0.0078	0.0048	0.0852	0.0155	0.0522	0.0227	0.028	0.0255	0.0019	0.0336	0.0481	0.1096	0.0041	0.0493	0.0777	0.0152	0.0248	0.003	0.0018	0.0146	0.019	0.1586	0.0365	0.0976	0.0549	0.0031
6	rs75764657	24760445	0.88	0.140769569262351	0.99	0.161794913519683	0.18508670402058	0.045739439008876	0.0078	0.0048	0.0852	0.0154	0.052	0.023	0.028	0.0255	0.0019	0.0335	0.0481	0.1097	0.0042	0.0493	0.0775	0.0153	0.0247	0.003	0.0018	0.0147	0.0192	0.1583	0.0365	0.0974	0.0548	0.0031
6	rs56134607	24761516	0.88	0.140769569262351	0.99	0.161794913519683	0.186918706504349	0.0451550381444514	0.0078	0.0048	0.0852	0.0154	0.052	0.023	0.028	0.0255	0.0019	0.0334	0.0482	0.1097	0.0043	0.0493	0.0775	0.0153	0.0247	0.0031	0.0018	0.0148	0.0193	0.1582	0.0365	0.0974	0.0548	0.0031
6	rs115974924	24765250	0.88	0.140769569262351	0.99	0.161794913519683	0.171694890804133	0.0426802090410908	0.0079	0.0048	0.0848	0.0154	0.0519	0.0233	0.0281	0.0255	0.0019	0.0332	0.0482	0.1097	0.0043	0.0493	0.0779	0.0154	0.0247	0.0031	0.0018	0.0148	0.0193	0.1577	0.0365	0.0975	0.0548	0.0032
6	Affx-28337726	24768632	0.88	0.140769569262351	0.99	0.161794913519683	0.17105302611472	0.0426802090410908	0.0079	0.0048	0.0848	0.0154	0.0519	0.0233	0.0281	0.0255	0.0019	0.0332	0.0482	0.1097	0.0043	0.0493	0.0779	0.0154	0.0247	0.0031	0.0018	0.0148	0.0193	0.1577	0.0365	0.0975	0.0548	0.0032
6	rs56025744	24779047	0.88	0.140769569262351	0.99	0.161794913519683	0.179323231639521	0.0453883993183297	0.0079	0.0048	0.0847	0.0155	0.0518	0.0235	0.0281	0.0256	0.0019	0.0332	0.0483	0.1098	0.0043	0.0494	0.0778	0.0154	0.0247	0.0031	0.0017	0.0148	0.0194	0.1572	0.0366	0.0975	0.0547	0.0031
6	rs1923185	24780892	0.88	0.140769569262351	0.99	0.161794913519683	0.182081019569363	0.0498617447741532	0.0079	0.0048	0.0847	0.0155	0.0519	0.0235	0.0281	0.0256	0.0019	0.0332	0.0483	0.1098	0.0043	0.0494	0.0778	0.0154	0.0247	0.0031	0.0017	0.0148	0.0194	0.1572	0.0366	0.0975	0.0547	0.0031
6	rs2245409	24781025	0.88	0.140769569262351	0.99	0.161794913519683	0.182191836148005	0.0489523179733826	0.0079	0.0048	0.0847	0.0155	0.0519	0.0235	0.0281	0.0256	0.002	0.0332	0.0483	0.1098	0.0043	0.0494	0.0778	0.0154	0.0247	0.0031	0.0017	0.0148	0.0194	0.1572	0.0366	0.0975	0.0547	0.0031
6	rs2307307	24781719	0.88	0.140769569262351	0.99	0.161794913519683	0.1821179541121	0.0481700866478443	0.0079	0.0048	0.0847	0.0155	0.0519	0.0235	0.0281	0.0255	0.002	0.0332	0.0483	0.1099	0.0043	0.0493	0.0778	0.0154	0.0247	0.0031	0.0017	0.0148	0.0194	0.1573	0.0365	0.0975	0.0546	0.0031
6	rs2307306	24781735	0.88	0.140769569262351	0.99	0.161794913519683	0.180239796330922	0.0459741297644504	0.0079	0.0048	0.0849	0.0155	0.0519	0.0235	0.0281	0.0255	0.002	0.0332	0.0483	0.1099	0.0043	0.0493	0.0779	0.0154	0.0247	0.0031	0.0017	0.0148	0.0194	0.1573	0.0365	0.0976	0.0544	0.0031
6	rs45458398	24784910	0.88	0.140769569262351	1	0.139999700676332	0.173592944305763	0.0434791527632045	0.0079	0.0049	0.0849	0.0155	0.0519	0.0235	0.0281	0.0255	0.002	0.0333	0.0484	0.11	0.0043	0.0493	0.0779	0.0154	0.0246	0.0031	0.0017	0.0148	0.0194	0.1571	0.0365	0.0976	0.0544	0.0032
6	rs55697625	24787836	0.88	0.140769569262351	1	0.139999700676332	0.17604593663561	0.0423964746486491	0.0079	0.0049	0.0848	0.0155	0.0519	0.0235	0.0281	0.0255	0.002	0.0333	0.0484	0.11	0.0043	0.0493	0.0778	0.0154	0.0246	0.0031	0.0017	0.0148	0.0194	0.157	0.0366	0.0976	0.0544	0.0032
6	rs12214068	24799278	0.88	0.140769569262351	0.99	0.161794913519683	0.172588688764315	0.0354245302153153	0.0079	0.0048	0.0847	0.0152	0.0517	0.0235	0.0281	0.0255	0.002	0.0334	0.0482	0.1102	0.0043	0.0494	0.0773	0.0156	0.0245	0.0032	0.0017	0.0149	0.0195	0.1567	0.0367	0.0982	0.0541	0.0032
6	rs115663861	24799822	0.88	0.140769569262351	0.99	0.161794913519683	0.170483653288721	0.0370609845395005	0.0079	0.0048	0.0846	0.0152	0.0517	0.0236	0.0281	0.0255	0.002	0.0334	0.0483	0.11	0.0043	0.0494	0.0774	0.0157	0.0245	0.0032	0.0017	0.0149	0.0195	0.1566	0.0367	0.0982	0.0541	0.0032
6	rs4078356	24803317	0.88	0.140769569262351	0.98	0.18597139562509	0.162110076814091	0.0382967962738391	0.0079	0.0046	0.0839	0.0151	0.0517	0.0239	0.028	0.0256	0.0021	0.0336	0.0483	0.109	0.0044	0.0494	0.0764	0.0165	0.0243	0.0035	0.0016	0.0152	0.0198	0.1569	0.0371	0.098	0.0542	0.0033
6	rs4074236	24803825	0.88	0.140769569262351	0.98	0.18597139562509	0.156168695665484	0.0397708889073667	0.0079	0.0046	0.0838	0.0151	0.0517	0.0241	0.028	0.0256	0.0021	0.0336	0.0484	0.1088	0.0044	0.0493	0.0764	0.0167	0.0243	0.0035	0.0016	0.0154	0.02	0.1572	0.0371	0.0979	0.0538	0.0033
6	rs3730	24806048	0.88	0.140769569262351	0.98	0.18597139562509	0.173269778923493	0.0469181924348077	0.0075	0.0045	0.0818	0.0151	0.0523	0.0254	0.0276	0.0255	0.0021	0.0343	0.049	0.1078	0.004	0.0489	0.075	0.0174	0.0246	0.0041	0.0016	0.0161	0.0208	0.1568	0.0376	0.097	0.0546	0.0033
6	rs9358799	24806594	0.88	0.140769569262351	0.98	0.18597139562509	0.174528496738755	0.0472149463288111	0.0075	0.0045	0.0818	0.0151	0.0523	0.0254	0.0275	0.0255	0.0021	0.0343	0.049	0.1078	0.004	0.0489	0.075	0.0174	0.0246	0.0041	0.0016	0.0162	0.0208	0.1568	0.0376	0.097	0.0546	0.0033
6	rs9379691	24807829	0.88	0.140769569262351	0.97	0.212655582583661	0.174456427592351	0.0487110428796744	0.0075	0.0045	0.0818	0.0151	0.0523	0.0254	0.0277	0.0255	0.0022	0.0344	0.049	0.1075	0.004	0.0489	0.0749	0.0175	0.0247	0.0041	0.0016	0.0161	0.0208	0.1567	0.0376	0.0969	0.0545	0.0033
6	rs12194443	24808548	0.88	0.140769569262351	0.97	0.212655582583661	0.174348356240343	0.0488316151113973	0.0075	0.0045	0.0818	0.0151	0.0523	0.0254	0.0277	0.0255	0.0022	0.0344	0.049	0.1075	0.004	0.0489	0.0749	0.0175	0.0248	0.0042	0.0016	0.0161	0.0208	0.1567	0.0376	0.0969	0.0545	0.0033
6	rs7756233	24808771	0.88	0.140769569262351	0.97	0.212655582583661	0.174240323729217	0.0488316151113973	0.0075	0.0045	0.0818	0.0151	0.0523	0.0254	0.0277	0.0255	0.0022	0.0344	0.049	0.1075	0.004	0.0489	0.0749	0.0175	0.0248	0.0042	0.0016	0.0161	0.0208	0.1567	0.0376	0.0969	0.0545	0.0033
6	rs72839906	24818600	0.88	0.140769569262351	0.97	0.212655582583661	0.173198011863111	0.0520741171203467	0.0074	0.0045	0.0815	0.0151	0.0523	0.0254	0.0277	0.0256	0.0022	0.0345	0.049	0.1073	0.004	0.049	0.0749	0.0175	0.0248	0.0042	0.0016	0.0162	0.0209	0.1566	0.0377	0.0969	0.0546	0.0032
6	rs113119445	24820878	0.88	0.140769569262351	0.97	0.212655582583661	0.161248406740177	0.053133340121498	0.0074	0.0045	0.0812	0.0151	0.0522	0.0254	0.0278	0.0256	0.0022	0.0345	0.049	0.1071	0.004	0.0491	0.0749	0.0177	0.0248	0.0043	0.0017	0.0162	0.0209	0.1565	0.0377	0.0969	0.0546	0.0032
6	rs115989377	24821831	0.88	0.140769569262351	0.97	0.212655582583661	0.159362211774863	0.054201789283204	0.0073	0.0045	0.0811	0.0151	0.0522	0.0254	0.0278	0.0256	0.0022	0.0345	0.049	0.1071	0.004	0.0491	0.0749	0.0178	0.0248	0.0043	0.0017	0.0162	0.0209	0.1564	0.0377	0.0969	0.0546	0.0032
6	Affx-28338795	24828490	0.88	0.140769569262351	0.97	0.212655582583661	0.159293868422142	0.0554705311692751	0.0073	0.0045	0.0806	0.0151	0.0521	0.0255	0.0279	0.0257	0.0022	0.0347	0.049	0.1069	0.004	0.0492	0.0747	0.0177	0.0249	0.0044	0.0018	0.0163	0.021	0.1564	0.0378	0.0969	0.0547	0.0032
6	rs114528761	24836426	0.88	0.140769569262351	0.97	0.212655582583661	0.152813091641958	0.0604061116483617	0.0072	0.0046	0.0805	0.0152	0.0521	0.0255	0.0279	0.0258	0.0022	0.0348	0.0489	0.1066	0.004	0.0493	0.0745	0.0178	0.025	0.0045	0.0018	0.0163	0.021	0.1561	0.0378	0.097	0.0548	0.0032
6	rs34298086	24843655	0.87	0.165571370278195	0.97	0.212655582583661	0.145193662324464	0.0679327253358512	0.0071	0.0046	0.0801	0.0153	0.052	0.0255	0.0279	0.0258	0.0022	0.0349	0.0489	0.1065	0.004	0.0495	0.0746	0.0179	0.0252	0.0046	0.0019	0.0163	0.0211	0.1558	0.0378	0.0972	0.0547	0.0032
6	rs34016544	24843740	0.87	0.165571370278195	0.97	0.212655582583661	0.14535543695133	0.0668249519271995	0.0071	0.0046	0.0801	0.0153	0.052	0.0255	0.0279	0.0258	0.0022	0.0349	0.0489	0.1065	0.004	0.0495	0.0746	0.0179	0.0252	0.0046	0.0019	0.0163	0.0211	0.1558	0.0378	0.0972	0.0547	0.0032
6	rs4583980	24846263	0.87	0.165571370278195	0.97	0.212655582583661	0.134135634922335	0.0594834419363635	0.0071	0.0046	0.08	0.0153	0.0519	0.0255	0.0279	0.0258	0.0022	0.035	0.0489	0.1064	0.004	0.0495	0.0746	0.0179	0.0252	0.0046	0.0019	0.0163	0.0211	0.1556	0.0378	0.0973	0.0547	0.0031
6	rs3813680	24848086	0.87	0.165571370278195	0.97	0.212655582583661	0.143742517312322	0.0611352977428614	0.0071	0.0047	0.0799	0.0154	0.0518	0.0255	0.0278	0.0259	0.0022	0.0351	0.0489	0.1062	0.004	0.0499	0.0744	0.018	0.0253	0.0046	0.0019	0.0163	0.0211	0.1557	0.0376	0.0971	0.0546	0.0031
6	rs35331811	24848372	0.87	0.165571370278195	0.97	0.212655582583661	0.152646440771445	0.0626719286042323	0.0071	0.0046	0.0799	0.0153	0.0518	0.0254	0.0279	0.026	0.0022	0.0351	0.049	0.1062	0.004	0.0499	0.0744	0.0179	0.0254	0.0046	0.0019	0.0163	0.0211	0.1554	0.0376	0.0971	0.0547	0.0031
6	rs4451128	24849666	0.87	0.165571370278195	0.97	0.212655582583661	0.179982886267322	0.0638857404064713	0.0071	0.0047	0.0798	0.0153	0.0518	0.0252	0.0279	0.0261	0.0022	0.0352	0.0492	0.1059	0.004	0.05	0.0743	0.0176	0.0254	0.0047	0.0019	0.0164	0.0211	0.1556	0.0376	0.0972	0.0547	0.0031
6	rs7775096	24858142	0.88	0.140769569262351	0.97	0.212655582583661	0.260070617107494	0.103614121799262	0.0081	0.0052	0.0742	0.0157	0.0509	0.0271	0.0296	0.0274	0.0027	0.0342	0.0494	0.0965	0.0045	0.0537	0.0729	0.0195	0.0279	0.0062	0.0028	0.0187	0.0237	0.1544	0.0348	0.0977	0.0526	0.0034
6	rs4236033	24859521	0.87	0.165571370278195	0.97	0.212655582583661	0.258629626235212	0.105100556467389	0.0081	0.0052	0.0742	0.0157	0.0509	0.0271	0.0297	0.0275	0.0027	0.0342	0.0494	0.0964	0.0045	0.0537	0.0729	0.0195	0.0279	0.0063	0.0028	0.0187	0.0237	0.1545	0.0349	0.0977	0.0526	0.0034
6	rs76053626	24860644	0.87	0.165571370278195	0.97	0.212655582583661	0.261742194941689	0.104769529533759	0.0081	0.0052	0.0741	0.0156	0.0509	0.0271	0.0297	0.0274	0.0027	0.0342	0.0493	0.0964	0.0045	0.0537	0.0729	0.0195	0.0279	0.0063	0.0028	0.0187	0.0237	0.1545	0.0349	0.0977	0.0526	0.0034
6	rs35985881	24861138	0.87	0.165571370278195	0.97	0.212655582583661	0.261832716408206	0.104852248394759	0.0081	0.0052	0.074	0.0157	0.0509	0.0271	0.0297	0.0274	0.0027	0.0342	0.0493	0.0964	0.0045	0.0537	0.0729	0.0195	0.0279	0.0063	0.0028	0.0187	0.0237	0.1545	0.0349	0.0977	0.0526	0.0034
6	rs4256430	24863075	0.87	0.165571370278195	0.97	0.212655582583661	0.252642851526911	0.111212169962147	0.0081	0.0053	0.0734	0.0157	0.051	0.0272	0.0299	0.0275	0.0027	0.0342	0.0493	0.0958	0.0047	0.0538	0.0729	0.0195	0.0281	0.0063	0.0029	0.0187	0.0237	0.1546	0.0349	0.0978	0.0528	0.0034
6	rs12194442	24866495	0.88	0.140769569262351	0.97	0.212655582583661	0.266746126553275	0.110198422038498	0.008	0.0053	0.0731	0.0157	0.0509	0.0271	0.03	0.0276	0.0027	0.0342	0.0492	0.0956	0.0046	0.0538	0.0728	0.0194	0.0281	0.0062	0.0029	0.0186	0.0238	0.1546	0.0352	0.098	0.0529	0.0034
6	rs45617645	24873726	0.88	0.140769569262351	0.97	0.212655582583661	0.296682471335439	0.114959484431824	0.0078	0.0052	0.072	0.0157	0.0506	0.0272	0.0302	0.028	0.0027	0.034	0.0488	0.0948	0.0045	0.0544	0.073	0.0191	0.0281	0.0061	0.0029	0.0186	0.0241	0.155	0.0354	0.0988	0.0535	0.0033
6	rs2295196	24876118	0.88	0.140769569262351	0.97	0.212655582583661	0.296682471335439	0.115045199489055	0.0078	0.0052	0.072	0.0157	0.0506	0.0272	0.0302	0.028	0.0027	0.0339	0.0488	0.0947	0.0045	0.0544	0.073	0.0191	0.0281	0.0061	0.0029	0.0186	0.0241	0.1551	0.0354	0.0989	0.0535	0.0033
6	rs28360496	24883546	0.87	0.165571370278195	0.97	0.212655582583661	0.30047127390394	0.11444570419554	0.0077	0.0052	0.0716	0.0157	0.0505	0.0271	0.0303	0.0282	0.0027	0.0338	0.0487	0.0945	0.0045	0.0545	0.0731	0.019	0.0281	0.0061	0.003	0.0186	0.0243	0.1553	0.0354	0.0992	0.0536	0.0033
6	rs6914915	24887456	0.87	0.165571370278195	0.96	0.241969076141015	0.302081913386994	0.114531273468107	0.0077	0.0052	0.0715	0.0157	0.0503	0.0271	0.0303	0.0282	0.0027	0.0338	0.0488	0.0945	0.0045	0.0546	0.0731	0.019	0.0281	0.0061	0.003	0.0186	0.0243	0.1553	0.0355	0.0992	0.0536	0.0033
6	rs80154406	24896269	0.87	0.165571370278195	0.95	0.274028283204826	0.325210449658252	0.121279973499453	0.0077	0.0051	0.0708	0.0158	0.0502	0.0271	0.0305	0.0284	0.0027	0.0336	0.049	0.0944	0.0045	0.0552	0.0729	0.019	0.0281	0.006	0.003	0.0187	0.0244	0.1553	0.0356	0.099	0.0535	0.0034
6	rs115037482	24898915	0.87	0.165571370278195	0.95	0.274028283204826	0.327450216651872	0.122594449126753	0.0077	0.0051	0.0707	0.0159	0.0501	0.0271	0.0305	0.0284	0.0027	0.0336	0.049	0.0944	0.0045	0.0552	0.0728	0.019	0.028	0.006	0.003	0.0188	0.0244	0.1554	0.0356	0.099	0.0535	0.0034
6	rs115291204	24904331	0.87	0.165571370278195	0.95	0.274028283204826	0.346181530478644	0.121980365065198	0.0077	0.0052	0.0703	0.016	0.05	0.0271	0.0306	0.0285	0.0027	0.0336	0.0487	0.0942	0.0045	0.0555	0.0727	0.0191	0.0279	0.006	0.003	0.0189	0.0245	0.1552	0.0358	0.0989	0.0533	0.004
6	rs2817731	24913126	0.87	0.165571370278195	0.95	0.274028283204826	0.335507514908354	0.128798433641839	0.0077	0.0053	0.0697	0.0162	0.0499	0.0271	0.0308	0.0288	0.0028	0.0335	0.0486	0.0939	0.0044	0.0561	0.0725	0.0191	0.0276	0.006	0.003	0.0191	0.0246	0.1549	0.036	0.0987	0.0533	0.0041
6	rs7773196	24914002	0.87	0.165571370278195	0.95	0.274028283204826	0.346759178211347	0.13212349450214	0.0077	0.0053	0.0697	0.0162	0.0499	0.027	0.0308	0.0288	0.0028	0.0335	0.0485	0.0943	0.0043	0.0561	0.0725	0.0191	0.0276	0.0059	0.0031	0.0191	0.0247	0.1549	0.036	0.0987	0.0533	0.0041
6	rs76656398	24917099	0.87	0.165571370278195	0.95	0.274028283204826	0.360235773519015	0.132213795627726	0.0078	0.0053	0.0695	0.0162	0.0499	0.027	0.0308	0.0288	0.0028	0.0334	0.0482	0.0944	0.0043	0.0562	0.0724	0.0191	0.0276	0.0059	0.0031	0.0191	0.0247	0.1549	0.036	0.0986	0.0534	0.0041
6	rs78737701	24918807	0.87	0.165571370278195	0.95	0.274028283204826	0.362489646931311	0.137764962141785	0.0078	0.0053	0.0694	0.0163	0.0498	0.0269	0.0309	0.0289	0.0028	0.0334	0.0481	0.0943	0.0043	0.0563	0.0724	0.0192	0.0275	0.0059	0.0032	0.0192	0.0248	0.1548	0.0361	0.0985	0.0535	0.0041
6	rs603510	24920746	0.88	0.140769569262351	0.95	0.274028283204826	0.347758105730007	0.135935670048262	0.008	0.0053	0.0689	0.0165	0.0496	0.0268	0.031	0.0292	0.0029	0.0332	0.0477	0.0939	0.0044	0.0565	0.0721	0.0194	0.0275	0.0059	0.0034	0.0193	0.025	0.1547	0.0362	0.0984	0.0536	0.0041
6	rs115587686	24925098	0.88	0.140769569262351	0.95	0.274028283204826	0.406901547579558	0.147702035241836	0.0084	0.0053	0.0685	0.0166	0.0494	0.0265	0.0313	0.0296	0.003	0.0331	0.0472	0.0933	0.0045	0.0569	0.0715	0.0194	0.0274	0.0061	0.0035	0.0195	0.0254	0.1544	0.0364	0.0984	0.0539	0.0042
6	rs115742132	24926546	0.88	0.140769569262351	0.95	0.274028283204826	0.438730903374311	0.151101331023699	0.0084	0.0053	0.0684	0.0166	0.0493	0.0264	0.0314	0.0296	0.003	0.033	0.047	0.0932	0.0044	0.0572	0.0714	0.0194	0.0276	0.0061	0.0035	0.0195	0.0255	0.1544	0.0364	0.0982	0.0539	0.0043
6	rs73731449	24929590	0.88	0.140769569262351	0.95	0.274028283204826	0.487564983205256	0.16020365553302	0.0087	0.0053	0.0682	0.0167	0.0494	0.0262	0.0316	0.0297	0.0031	0.0329	0.0466	0.0928	0.0045	0.0575	0.071	0.0194	0.0275	0.0063	0.0036	0.0197	0.0258	0.1542	0.0364	0.0982	0.0538	0.0043
6	rs115929635	24934282	0.88	0.140769569262351	0.95	0.274028283204826	0.543140169768277	0.175853501590035	0.0088	0.0053	0.068	0.0167	0.0495	0.0262	0.0318	0.0298	0.0032	0.0328	0.0464	0.0925	0.0045	0.0577	0.0707	0.0195	0.0275	0.0064	0.0036	0.0197	0.026	0.1541	0.0364	0.0982	0.0539	0.0044
6	rs370748	24944217	0.88	0.140769569262351	0.96	0.241969076141015	0.610513623248443	0.195620788276232	0.0088	0.0053	0.0678	0.017	0.0498	0.0261	0.032	0.03	0.0033	0.0326	0.046	0.0919	0.0046	0.0582	0.0701	0.0195	0.0274	0.0066	0.0037	0.0199	0.0264	0.1537	0.0364	0.0981	0.054	0.0045
6	rs34705571	24950547	0.88	0.140769569262351	0.96	0.241969076141015	0.80983664108405	0.211386077689229	0.0091	0.0051	0.0671	0.017	0.0497	0.0254	0.0322	0.0302	0.0037	0.0324	0.0453	0.0902	0.0046	0.0588	0.0686	0.0199	0.0273	0.0066	0.0038	0.0199	0.0268	0.1544	0.0367	0.0989	0.0554	0.0046
6	rs647297	24951199	0.88	0.140769569262351	0.96	0.241969076141015	0.892633421525426	0.227114652465071	0.0091	0.0051	0.0671	0.017	0.0494	0.0253	0.0323	0.03	0.0039	0.032	0.0451	0.0899	0.0047	0.0588	0.0685	0.02	0.0273	0.0066	0.0039	0.0199	0.027	0.1546	0.0367	0.0992	0.0554	0.0046
6	rs387628	24951809	0.88	0.140769569262351	0.96	0.241969076141015	0.920737297097957	0.228532937720587	0.0097	0.0053	0.0678	0.0167	0.0485	0.0253	0.0322	0.0292	0.0045	0.0326	0.0446	0.0907	0.0048	0.058	0.068	0.0202	0.0272	0.0065	0.0037	0.0201	0.0276	0.1551	0.0367	0.0989	0.0549	0.0047
6	rs73729556	24955839	0.89	0.118826527661215	0.98	0.18597139562509	0.886174765178241	0.202192406842174	0.0099	0.0059	0.0681	0.0155	0.0466	0.0259	0.0316	0.0293	0.0046	0.033	0.0427	0.0927	0.0048	0.0571	0.069	0.02	0.0277	0.0059	0.0032	0.0203	0.0275	0.1579	0.0371	0.0984	0.0545	0.0044
6	rs651469	24956851	0.89	0.118826527661215	0.98	0.18597139562509	0.866675007614678	0.195932062599051	0.0099	0.0059	0.0681	0.0155	0.0465	0.0259	0.0316	0.0293	0.0046	0.033	0.0427	0.0927	0.0048	0.0571	0.069	0.02	0.0277	0.0059	0.0032	0.0203	0.0275	0.1579	0.0371	0.0984	0.0545	0.0044
6	rs17672535	24958253	0.89	0.118826527661215	0.98	0.18597139562509	0.859490545380103	0.197074828949194	0.0099	0.0059	0.0682	0.0155	0.0465	0.0258	0.0317	0.0294	0.0046	0.033	0.0426	0.0927	0.0049	0.0571	0.069	0.02	0.0276	0.0059	0.0032	0.0203	0.0275	0.158	0.0371	0.0984	0.0543	0.0045
6	rs1028477	24961391	0.89	0.118826527661215	0.98	0.18597139562509	0.814871037191905	0.201458631404874	0.0098	0.0058	0.0683	0.0155	0.0464	0.0259	0.0318	0.0294	0.0046	0.0331	0.0427	0.0928	0.0047	0.0571	0.069	0.02	0.0277	0.0058	0.0032	0.0203	0.0275	0.1582	0.0372	0.0983	0.0542	0.0044
6	rs390465	24961656	0.89	0.118826527661215	0.98	0.18597139562509	0.839126534442613	0.204293819943217	0.0098	0.0058	0.0684	0.0155	0.0463	0.0259	0.0318	0.0294	0.0046	0.0332	0.0427	0.0929	0.0047	0.0571	0.069	0.02	0.0277	0.0058	0.0032	0.0203	0.0275	0.1583	0.0372	0.0983	0.0542	0.0043
6	rs77548514	24964669	0.89	0.118826527661215	0.98	0.18597139562509	0.816525872089702	0.201772997176456	0.0098	0.0058	0.0685	0.0155	0.0453	0.0259	0.0318	0.0295	0.0045	0.0333	0.0426	0.0932	0.0047	0.0572	0.0692	0.0199	0.0278	0.0057	0.0031	0.0204	0.0275	0.1584	0.0374	0.0982	0.054	0.0043
6	rs34888581	24965855	0.89	0.118826527661215	0.99	0.161794913519683	0.828308687878275	0.199053962880584	0.0098	0.0058	0.0685	0.0155	0.0453	0.0259	0.0317	0.0295	0.0045	0.0333	0.0426	0.0933	0.0046	0.0574	0.0692	0.0199	0.0278	0.0057	0.0031	0.0204	0.0275	0.1584	0.0374	0.0982	0.054	0.0043
6	rs742953	24966983	0.89	0.118826527661215	0.99	0.161794913519683	0.766669443823343	0.194687968510382	0.0098	0.0058	0.0687	0.0155	0.0447	0.0259	0.0316	0.0296	0.0044	0.0334	0.0426	0.0938	0.0046	0.0575	0.0695	0.0197	0.0278	0.0056	0.003	0.0204	0.0275	0.1586	0.0377	0.098	0.0537	0.0042
6	rs9461085	24969928	0.89	0.118826527661215	0.99	0.161794913519683	0.775744969770378	0.19728284520975	0.0098	0.0058	0.0687	0.0155	0.0447	0.0259	0.0316	0.0296	0.0044	0.0334	0.0426	0.0938	0.0046	0.0575	0.0695	0.0197	0.0278	0.0056	0.003	0.0204	0.0275	0.1586	0.0377	0.098	0.0537	0.0042
6	rs12193223	24978511	0.89	0.118826527661215	1	0.139999700676332	0.757487934665953	0.203032100180792	0.0095	0.0061	0.0691	0.0158	0.0444	0.0259	0.0315	0.0296	0.0043	0.0333	0.0423	0.094	0.0046	0.0572	0.0699	0.0197	0.0281	0.0053	0.0029	0.0203	0.0274	0.159	0.0375	0.0981	0.0535	0.0041
6	rs78748841	24978873	0.89	0.118826527661215	1	0.139999700676332	0.753676594002428	0.20135387931566	0.0094	0.0062	0.0692	0.0159	0.0443	0.0259	0.0315	0.0295	0.0043	0.0333	0.0423	0.094	0.0045	0.0572	0.0699	0.0198	0.0282	0.0053	0.0029	0.0203	0.0274	0.1591	0.0375	0.098	0.0535	0.0041
6	rs2894032	24985476	0.88	0.140769569262351	1	0.139999700676332	0.685360060410104	0.212771465328393	0.0091	0.0064	0.0696	0.0162	0.044	0.0257	0.0314	0.0295	0.0042	0.0332	0.042	0.0942	0.0045	0.0571	0.0704	0.0198	0.0286	0.005	0.0028	0.0202	0.0274	0.1595	0.0374	0.0979	0.0534	0.004
6	rs79982529	24987435	0.88	0.140769569262351	1	0.139999700676332	0.686966964660558	0.227005672416154	0.009	0.0065	0.0698	0.0162	0.0439	0.0258	0.0314	0.0294	0.0042	0.0331	0.042	0.0942	0.0045	0.057	0.0705	0.0198	0.0286	0.0049	0.0028	0.0203	0.0274	0.1596	0.0374	0.0979	0.0535	0.004
6	rs16889916	24989384	0.88	0.140769569262351	1	0.139999700676332	0.682879980843289	0.222768759221642	0.009	0.0065	0.0698	0.0162	0.0438	0.0258	0.0314	0.0294	0.0042	0.0331	0.0419	0.0942	0.0045	0.0569	0.0705	0.0198	0.0286	0.0049	0.0028	0.0203	0.0274	0.1596	0.0374	0.0979	0.0535	0.004
6	rs77386029	24998665	0.88	0.140769569262351	1.01	0.120454976543865	0.651507150874062	0.229297815507276	0.0089	0.0065	0.0705	0.0163	0.0438	0.0259	0.0313	0.0293	0.0042	0.0331	0.0417	0.0942	0.0045	0.0566	0.071	0.02	0.0287	0.0047	0.0028	0.0202	0.0273	0.1594	0.0374	0.0977	0.0535	0.0039
6	rs78902227	25006526	0.88	0.140769569262351	1.01	0.120454976543865	0.546819259145206	0.209897476102261	0.0088	0.0066	0.0712	0.0164	0.0438	0.026	0.0313	0.0292	0.0042	0.033	0.0415	0.0941	0.0046	0.0563	0.0715	0.0201	0.0288	0.0046	0.0027	0.0202	0.0272	0.1593	0.0374	0.0976	0.0536	0.0039
6	rs1410688	25006710	0.88	0.140769569262351	1.01	0.120454976543865	0.539472808582026	0.215551191397462	0.0088	0.0066	0.0711	0.0164	0.0438	0.0261	0.0313	0.0293	0.0042	0.033	0.0414	0.0941	0.0046	0.0562	0.0715	0.0201	0.0289	0.0046	0.0027	0.0202	0.0272	0.1592	0.0374	0.0975	0.0536	0.0039
6	rs77435994	25006941	0.88	0.140769569262351	1.02	0.103026239636585	0.539145936677514	0.215229846873593	0.0088	0.0066	0.0711	0.0164	0.0438	0.0261	0.0313	0.0293	0.0042	0.033	0.0414	0.0941	0.0046	0.0562	0.0715	0.0201	0.0289	0.0046	0.0027	0.0202	0.0272	0.1592	0.0374	0.0975	0.0536	0.0039
6	rs9393606	25009041	0.88	0.140769569262351	1.03	0.0875760293110768	0.522471229014928	0.190457601211917	0.0087	0.0066	0.0712	0.0164	0.0438	0.0261	0.0312	0.0293	0.0042	0.033	0.0414	0.094	0.0046	0.0563	0.0715	0.0201	0.0289	0.0046	0.0027	0.0202	0.0272	0.1591	0.0374	0.0976	0.0536	0.0039
6	rs10946741	25010999	0.88	0.140769569262351	1.03	0.0875760293110768	0.515026527430928	0.197178827838367	0.0088	0.0066	0.0711	0.0165	0.0435	0.0262	0.0315	0.0293	0.0042	0.0325	0.0413	0.0939	0.0047	0.0563	0.0718	0.0207	0.0292	0.0046	0.0028	0.0201	0.0271	0.1589	0.0374	0.0974	0.0537	0.0039
6	rs34632338	25021020	0.88	0.140769569262351	1.03	0.0875760293110768	0.55839176743323	0.208200494923219	0.0086	0.0067	0.0711	0.0162	0.043	0.0263	0.0313	0.0292	0.0042	0.0328	0.0411	0.0947	0.0048	0.0566	0.0718	0.0207	0.0296	0.0045	0.0027	0.02	0.0271	0.1582	0.0374	0.0975	0.0538	0.0038
6	rs116527380	25023916	0.88	0.140769569262351	1.03	0.0875760293110768	0.562985921422686	0.19728284520975	0.0086	0.0067	0.0712	0.0159	0.0428	0.0264	0.0312	0.0292	0.0041	0.0329	0.041	0.0951	0.0048	0.0569	0.0719	0.0208	0.0297	0.0044	0.0027	0.0199	0.027	0.1579	0.0374	0.0976	0.0538	0.0038
6	rs9295644	25026428	0.88	0.140769569262351	1.03	0.0875760293110768	0.529448214713355	0.175753492053832	0.0085	0.0067	0.0712	0.0158	0.0427	0.0265	0.031	0.0289	0.0041	0.033	0.0409	0.0957	0.0048	0.0571	0.072	0.0207	0.0298	0.0044	0.0027	0.0198	0.0271	0.1577	0.0374	0.0976	0.0538	0.0038
6	rs76333790	25027106	0.88	0.140769569262351	1.03	0.0875760293110768	0.53523078553173	0.174255717762222	0.0085	0.0067	0.0712	0.0158	0.0427	0.0265	0.031	0.0289	0.0041	0.033	0.0409	0.0957	0.0048	0.0574	0.072	0.0207	0.0298	0.0044	0.0027	0.0198	0.027	0.1577	0.0374	0.0975	0.0538	0.0038
6	rs7743187	25028663	0.88	0.140769569262351	1.03	0.0875760293110768	0.549982082643792	0.190560405479322	0.0085	0.0067	0.0712	0.0158	0.0426	0.0264	0.0309	0.0288	0.0041	0.033	0.0409	0.0957	0.0048	0.0574	0.072	0.0207	0.0298	0.0044	0.0027	0.0198	0.0271	0.1577	0.0374	0.0975	0.0538	0.0038
6	rs76699979	25034377	0.89	0.118826527661215	1.03	0.0875760293110768	0.326482058835673	0.162532983161867	0.0072	0.0064	0.074	0.0159	0.0421	0.0284	0.0303	0.0271	0.0036	0.0328	0.0391	0.098	0.0046	0.056	0.0764	0.0212	0.0302	0.0033	0.0027	0.0184	0.0267	0.1605	0.0359	0.0986	0.0513	0.0029
6	rs78935834	25034683	0.88	0.140769569262351	1.03	0.0875760293110768	0.302766594294532	0.149115027303675	0.0071	0.0064	0.0741	0.0159	0.0421	0.0285	0.0302	0.027	0.0036	0.0327	0.039	0.0982	0.0046	0.0559	0.0766	0.0212	0.0303	0.0033	0.0027	0.0183	0.0267	0.1607	0.0358	0.0987	0.0511	0.0028
6	rs73384173	25035493	0.88	0.140769569262351	1.03	0.0875760293110768	0.305366039444946	0.168309385924453	0.0069	0.0064	0.0747	0.0158	0.042	0.0288	0.0302	0.0266	0.0035	0.0327	0.0387	0.0987	0.0046	0.0555	0.0775	0.0214	0.0305	0.003	0.0027	0.0179	0.0266	0.1616	0.0355	0.0988	0.0505	0.0027
6	rs303029	25035714	0.88	0.140769569262351	1.03	0.0875760293110768	0.287274771196386	0.175253740160843	0.0069	0.0064	0.0748	0.0158	0.042	0.0288	0.0301	0.0265	0.0035	0.0327	0.0385	0.0988	0.0046	0.0555	0.0777	0.0214	0.0305	0.0029	0.0026	0.0178	0.0266	0.1618	0.0355	0.0989	0.0504	0.0027
6	rs303901	25040018	0.87	0.165571370278195	1.03	0.0875760293110768	0.232208345805933	0.23998130709183	0.0066	0.0064	0.0759	0.0158	0.0418	0.0294	0.03	0.0258	0.0033	0.0324	0.0377	0.0991	0.0045	0.0553	0.0791	0.0217	0.0308	0.0026	0.0025	0.0178	0.0265	0.1628	0.0352	0.0989	0.0494	0.0025
6	rs72841021	25040303	0.87	0.165571370278195	1.03	0.0875760293110768	0.233269112446637	0.231378080331614	0.0066	0.0064	0.0758	0.0158	0.0418	0.0293	0.03	0.0259	0.0033	0.0324	0.0377	0.0992	0.0045	0.0553	0.0791	0.0217	0.0308	0.0026	0.0025	0.0178	0.0265	0.1628	0.0353	0.0989	0.0494	0.0025
6	rs73732206	25042725	0.87	0.165571370278195	1.03	0.0875760293110768	0.223735738330002	0.217052884243873	0.0066	0.0064	0.0758	0.0157	0.0418	0.0294	0.03	0.0258	0.0033	0.0324	0.0377	0.0993	0.0045	0.0552	0.0794	0.0217	0.0308	0.0026	0.0025	0.0179	0.0265	0.1627	0.0352	0.0989	0.0494	0.0025
6	rs1555431	25057429	0.87	0.165571370278195	1.04	0.0739648219953096	0.216496584663213	0.266496312868419	0.0066	0.0065	0.0762	0.0161	0.0417	0.0297	0.0302	0.0257	0.0032	0.0323	0.0374	0.0996	0.0044	0.0551	0.0797	0.0216	0.0313	0.0024	0.0025	0.0181	0.0268	0.1625	0.035	0.0985	0.0491	0.0023
6	rs303880	25064789	0.87	0.165571370278195	1.04	0.0739648219953096	0.196234166492383	0.207247956042958	0.0065	0.0066	0.0764	0.0162	0.0417	0.0299	0.0302	0.0258	0.0032	0.0323	0.0372	0.0997	0.0044	0.0549	0.0799	0.0218	0.0313	0.0024	0.0024	0.0181	0.0268	0.1623	0.035	0.098	0.0491	0.0023
6	rs116693613	25068847	0.87	0.165571370278195	1.04	0.0739648219953096	0.204543359149927	0.212771465328393	0.0066	0.0066	0.0767	0.0165	0.0417	0.03	0.0303	0.0258	0.0034	0.0324	0.0371	0.0998	0.0044	0.0544	0.0789	0.0219	0.0313	0.0027	0.0024	0.0181	0.0267	0.1627	0.0348	0.098	0.049	0.0023
6	rs72826361	25075717	0.87	0.165571370278195	1.04	0.0739648219953096	0.20959074729056	0.21170551676307	0.0067	0.0067	0.0768	0.0166	0.0416	0.03	0.0303	0.0258	0.0035	0.0324	0.0371	0.0998	0.0045	0.0543	0.0785	0.0219	0.0312	0.0028	0.0023	0.0181	0.0267	0.1628	0.0348	0.098	0.0489	0.0023
6	rs159988	25081487	0.87	0.165571370278195	1.03	0.0875760293110768	0.215641719194118	0.225808014902499	0.0067	0.0067	0.0769	0.0167	0.0416	0.03	0.0303	0.0258	0.0035	0.0324	0.037	0.0998	0.0045	0.0542	0.0782	0.022	0.0312	0.0029	0.0023	0.0181	0.0267	0.1629	0.0347	0.0981	0.0488	0.0023
6	rs303006	25084718	0.87	0.165571370278195	1.04	0.0739648219953096	0.216455833751801	0.22875138966079	0.0067	0.0067	0.0769	0.0166	0.0416	0.0299	0.0305	0.0256	0.0035	0.0324	0.037	0.0998	0.0045	0.0542	0.0785	0.0219	0.0312	0.0029	0.0023	0.0181	0.0267	0.163	0.0347	0.098	0.0488	0.0023
6	rs1002596	25093400	0.87	0.165571370278195	1.04	0.0739648219953096	0.221417924268233	0.200516520419865	0.0067	0.0067	0.0769	0.0167	0.0417	0.0299	0.0305	0.0256	0.0035	0.0321	0.037	0.0998	0.0044	0.0542	0.0785	0.0219	0.0312	0.003	0.0023	0.0181	0.0266	0.1631	0.0346	0.0979	0.049	0.0023
6	rs9467394	25095283	0.87	0.165571370278195	1.04	0.0739648219953096	0.220017257046644	0.2135186814323	0.0067	0.0068	0.0769	0.0168	0.0418	0.0299	0.0305	0.0256	0.0036	0.0321	0.0369	0.0997	0.0044	0.0541	0.0786	0.0219	0.0312	0.003	0.0023	0.0181	0.0266	0.1633	0.0346	0.0979	0.0489	0.0023
6	rs1128827	25097298	0.87	0.165571370278195	1.03	0.0875760293110768	0.225149557331359	0.21309159484377	0.0067	0.0068	0.0769	0.0168	0.0418	0.0299	0.0305	0.0256	0.0036	0.0321	0.0369	0.0997	0.0044	0.0541	0.0785	0.022	0.0313	0.003	0.0022	0.0181	0.0267	0.1633	0.0346	0.0979	0.0489	0.0023
6	rs7774557	25106663	0.87	0.165571370278195	1.03	0.0875760293110768	0.221583035396003	0.238540435944697	0.0067	0.0068	0.0768	0.0169	0.0418	0.0299	0.0305	0.0257	0.0036	0.0321	0.0368	0.0997	0.0044	0.0541	0.0785	0.022	0.0312	0.0031	0.0022	0.0181	0.0267	0.1635	0.0347	0.0979	0.0489	0.0023
6	rs78678889	25106928	0.87	0.165571370278195	1.03	0.0875760293110768	0.220387538187495	0.213411883311543	0.0067	0.0068	0.0768	0.0169	0.0418	0.0299	0.0305	0.0257	0.0036	0.0321	0.0368	0.0997	0.0044	0.0541	0.0785	0.022	0.0312	0.0031	0.0022	0.0181	0.0267	0.1635	0.0347	0.0979	0.0489	0.0023
6	rs1128826	25108923	0.87	0.165571370278195	1.03	0.0875760293110768	0.224192606865423	0.206402475603754	0.0067	0.0068	0.0768	0.0168	0.0417	0.0298	0.0305	0.0257	0.0036	0.0321	0.0368	0.0996	0.0044	0.0541	0.0785	0.022	0.0312	0.0031	0.0022	0.0181	0.0267	0.1636	0.0347	0.0979	0.0489	0.0023
6	rs78066062	25110234	0.87	0.165571370278195	1.03	0.0875760293110768	0.223445274512649	0.201563401748417	0.0067	0.0068	0.0768	0.0168	0.0418	0.0298	0.0305	0.0257	0.0036	0.0321	0.0368	0.0996	0.0044	0.0542	0.0785	0.022	0.0312	0.0031	0.0022	0.0181	0.0266	0.1636	0.0347	0.0979	0.0489	0.0023
6	rs167329	25112343	0.86	0.193417951625055	1.03	0.0875760293110768	0.221665616753045	0.176053579771191	0.0067	0.0068	0.0768	0.0167	0.0417	0.0298	0.0305	0.0256	0.0036	0.0322	0.0367	0.0995	0.0044	0.0542	0.0785	0.022	0.0312	0.0031	0.0022	0.0181	0.0266	0.1637	0.0347	0.0978	0.0489	0.0023
6	rs1046141	25113854	0.86	0.193417951625055	1.03	0.0875760293110768	0.220923003595672	0.162630296000759	0.0067	0.0068	0.0768	0.0167	0.0417	0.0298	0.0305	0.0256	0.0036	0.0322	0.0367	0.0995	0.0044	0.0542	0.0785	0.022	0.0312	0.0031	0.0022	0.018	0.0266	0.1637	0.0347	0.098	0.0489	0.0023
6	rs45568536	25113931	0.86	0.193417951625055	1.03	0.0875760293110768	0.220923003595672	0.161949537948731	0.0067	0.0068	0.0768	0.0167	0.0417	0.0298	0.0305	0.0256	0.0036	0.0322	0.0367	0.0995	0.0044	0.0542	0.0785	0.022	0.0312	0.0031	0.0022	0.018	0.0266	0.1637	0.0347	0.098	0.0489	0.0023
6	rs45563338	25114123	0.86	0.193417951625055	1.02	0.103026239636585	0.216618863215113	0.163019752748501	0.0067	0.0068	0.0768	0.0167	0.0417	0.0298	0.0305	0.0256	0.0036	0.0322	0.0367	0.0995	0.0044	0.0542	0.0785	0.022	0.0312	0.0031	0.0023	0.0181	0.0266	0.1637	0.0347	0.098	0.0489	0.0023
6	rs302983	25114766	0.86	0.193417951625055	1.02	0.103026239636585	0.201791054066214	0.164971953040269	0.0067	0.0068	0.0768	0.0167	0.0417	0.0297	0.0305	0.0256	0.0036	0.0321	0.0367	0.0995	0.0044	0.0541	0.0785	0.022	0.0312	0.0031	0.0025	0.0181	0.0266	0.1636	0.0347	0.0981	0.0489	0.0023
6	rs2273671	25115296	0.86	0.193417951625055	1.02	0.103026239636585	0.201360469888637	0.166441458887485	0.0067	0.0068	0.0768	0.0167	0.0417	0.0298	0.0305	0.0256	0.0036	0.0321	0.0367	0.0995	0.0044	0.0541	0.0785	0.022	0.0312	0.0031	0.0025	0.0181	0.0266	0.1636	0.0347	0.0981	0.0489	0.0023
6	rs2166683	25115527	0.86	0.193417951625055	1.02	0.103026239636585	0.202026138085772	0.170283492808381	0.0067	0.0068	0.0768	0.0167	0.0417	0.0297	0.0305	0.0256	0.0036	0.0322	0.0367	0.0995	0.0044	0.0542	0.0785	0.0221	0.0311	0.0031	0.0025	0.0181	0.0266	0.1637	0.0347	0.0981	0.0489	0.0023
6	rs113969967	25115577	0.86	0.193417951625055	1.02	0.103026239636585	0.202653787717179	0.173757448789393	0.0067	0.0068	0.0768	0.0167	0.0417	0.0297	0.0305	0.0256	0.0036	0.0322	0.0367	0.0995	0.0044	0.0542	0.0785	0.0221	0.0311	0.0031	0.0025	0.0181	0.0266	0.1637	0.0347	0.0981	0.0489	0.0023
6	rs76110503	25118669	0.86	0.193417951625055	1.02	0.103026239636585	0.207834177265148	0.187177849683327	0.0067	0.0068	0.0767	0.0168	0.0416	0.0298	0.0305	0.0256	0.0036	0.0322	0.0366	0.0994	0.0045	0.0543	0.0786	0.0223	0.0312	0.0032	0.0025	0.018	0.0264	0.1636	0.0347	0.098	0.0486	0.0023
6	rs77866267	25129077	0.86	0.193417951625055	1.02	0.103026239636585	0.159123085419892	0.155293550685093	0.0067	0.0071	0.0767	0.017	0.0415	0.0298	0.0306	0.0253	0.004	0.0324	0.0363	0.0992	0.0048	0.0547	0.0794	0.0229	0.0315	0.0037	0.0025	0.0173	0.0253	0.1635	0.0344	0.0976	0.0479	0.0024
6	rs59778363	25137985	0.86	0.193417951625055	1.02	0.103026239636585	0.152913133776621	0.132213795627726	0.0068	0.0072	0.0767	0.0171	0.0415	0.0298	0.0306	0.0253	0.0041	0.0324	0.0362	0.0992	0.0049	0.0549	0.0796	0.023	0.0315	0.0038	0.0025	0.0171	0.025	0.1634	0.0344	0.0975	0.0478	0.0024
6	rs303016	25139464	0.86	0.193417951625055	1.02	0.103026239636585	0.22887394500028	0.0912380688461112	0.0072	0.0071	0.0751	0.0169	0.0452	0.0288	0.0302	0.0232	0.0042	0.0328	0.0361	0.0998	0.005	0.0563	0.0798	0.0231	0.0331	0.0039	0.0023	0.0177	0.0228	0.1612	0.0345	0.0977	0.0483	0.0024
6	rs9379722	25143203	0.85	0.2244882202137	1.02	0.103026239636585	0.201360469888637	0.0959064362335864	0.0073	0.0072	0.0745	0.0169	0.0454	0.0294	0.0304	0.0233	0.0043	0.0326	0.0362	0.1001	0.0052	0.056	0.0793	0.0236	0.0332	0.004	0.0024	0.0172	0.0227	0.1608	0.0344	0.0976	0.0481	0.0025
6	rs9356962	25144615	0.85	0.2244882202137	1.03	0.0875760293110768	0.199409845815126	0.0956668466215838	0.0073	0.0072	0.0746	0.017	0.0455	0.0295	0.0304	0.0233	0.0043	0.0326	0.0363	0.1002	0.0053	0.056	0.0792	0.0236	0.0334	0.0041	0.0024	0.0172	0.0227	0.1605	0.0344	0.0976	0.048	0.0025
6	rs116460689	25148497	0.85	0.2244882202137	1.03	0.0875760293110768	0.197276613890778	0.0917871177191262	0.0073	0.0072	0.0746	0.0169	0.0456	0.0296	0.0303	0.0234	0.0043	0.0326	0.0364	0.1003	0.0054	0.0559	0.0791	0.0237	0.0335	0.0042	0.0024	0.0171	0.0226	0.1601	0.0345	0.0975	0.0477	0.0026
6	rs114531342	25149679	0.85	0.2244882202137	1.02	0.103026239636585	0.195771866107389	0.0915516510170901	0.0073	0.0072	0.0746	0.0169	0.0457	0.0296	0.0303	0.0234	0.0043	0.0326	0.0365	0.1003	0.0054	0.0559	0.0792	0.0237	0.0335	0.0042	0.0024	0.0171	0.0226	0.16	0.0345	0.0973	0.0477	0.0026
6	rs6941417	25152674	0.85	0.2244882202137	1.02	0.103026239636585	0.189856335291616	0.0910031626016865	0.0073	0.0072	0.0746	0.0169	0.0457	0.0296	0.0303	0.0234	0.0043	0.0327	0.0365	0.1006	0.0055	0.0558	0.0791	0.0236	0.0336	0.0042	0.0024	0.0171	0.0225	0.1599	0.0345	0.0972	0.0477	0.0026
6	rs9461112	25154462	0.85	0.2244882202137	1	0.139999700676332	0.184639630276399	0.0878941639881679	0.0074	0.0072	0.0745	0.0169	0.0456	0.0296	0.0303	0.0234	0.0043	0.0326	0.0366	0.101	0.0054	0.0557	0.0793	0.0237	0.0336	0.0042	0.0024	0.017	0.0225	0.1598	0.0344	0.0972	0.0476	0.0026
6	rs6915489	25155329	0.85	0.2244882202137	0.99	0.161794913519683	0.182672490270936	0.0876627292794626	0.0074	0.0073	0.0745	0.0169	0.0457	0.0296	0.0302	0.0235	0.0043	0.0326	0.0366	0.1012	0.0054	0.0557	0.0795	0.0237	0.0336	0.0043	0.0024	0.017	0.0225	0.1597	0.0344	0.097	0.0475	0.0026
6	rs72826383	25155888	0.85	0.2244882202137	0.99	0.161794913519683	0.180680705687525	0.0905340721375833	0.0074	0.0073	0.0745	0.0169	0.0457	0.0296	0.0302	0.0236	0.0043	0.0326	0.0366	0.1012	0.0054	0.0557	0.0795	0.0237	0.0336	0.0043	0.0024	0.017	0.0225	0.1597	0.0344	0.097	0.0475	0.0026
6	rs12198996	25166010	0.85	0.2244882202137	0.99	0.161794913519683	0.160767047880406	0.126925256459121	0.0074	0.0071	0.0744	0.0168	0.0456	0.0296	0.0304	0.0236	0.0042	0.0328	0.0366	0.1009	0.0057	0.0556	0.0793	0.0239	0.0335	0.0044	0.0025	0.0169	0.0223	0.1599	0.0341	0.0971	0.0473	0.0026
6	rs67294720	25167537	0.85	0.2244882202137	0.99	0.161794913519683	0.154451961189265	0.108768377832217	0.0074	0.0071	0.0744	0.0168	0.0456	0.0297	0.0304	0.0236	0.0042	0.0329	0.0366	0.1008	0.0057	0.0556	0.0793	0.024	0.0334	0.0044	0.0025	0.0169	0.0223	0.1598	0.0341	0.0971	0.0473	0.0027
6	rs72826385	25167930	0.85	0.2244882202137	0.99	0.161794913519683	0.155426770635315	0.108936246111632	0.0074	0.0071	0.0744	0.0168	0.0456	0.0296	0.0304	0.0236	0.0042	0.0329	0.0366	0.1008	0.0057	0.0556	0.0793	0.024	0.0334	0.0044	0.0025	0.0169	0.0223	0.1598	0.0341	0.0971	0.0473	0.0027
6	rs77831243	25170013	0.85	0.2244882202137	0.99	0.161794913519683	0.165653608176499	0.110451525745496	0.0074	0.0071	0.0743	0.0168	0.0456	0.0296	0.0304	0.0236	0.0042	0.0329	0.0366	0.1009	0.0057	0.0555	0.0794	0.024	0.0334	0.0044	0.0025	0.0169	0.0222	0.1599	0.0341	0.0972	0.0471	0.0027
6	rs111332255	25173135	0.85	0.2244882202137	0.99	0.161794913519683	0.157658796335914	0.0827086536909707	0.0074	0.007	0.0729	0.0164	0.0462	0.0298	0.0303	0.0231	0.0045	0.0339	0.037	0.1023	0.0062	0.0543	0.0817	0.0231	0.0337	0.0045	0.0023	0.0159	0.0214	0.1616	0.0334	0.0987	0.044	0.0035
6	rs1986731	25174070	0.85	0.2244882202137	0.99	0.161794913519683	0.194580465865383	0.0921800949887954	0.0075	0.007	0.072	0.0161	0.0465	0.0298	0.0303	0.023	0.0047	0.0346	0.0371	0.1029	0.0066	0.0537	0.0825	0.0225	0.0338	0.0046	0.0022	0.0153	0.0209	0.1623	0.033	0.0993	0.0429	0.0039
6	rs7752388	25176145	0.85	0.2244882202137	1	0.139999700676332	0.214667054054199	0.0890549898636873	0.0074	0.0062	0.0713	0.016	0.0466	0.0296	0.0303	0.023	0.0047	0.0352	0.0373	0.103	0.0069	0.0536	0.0831	0.0222	0.0339	0.0045	0.0022	0.0151	0.0207	0.163	0.0328	0.0996	0.0425	0.0041
6	rs7748632	25179093	0.85	0.2244882202137	1	0.139999700676332	0.253932007578617	0.080312573535994	0.0077	0.006	0.0728	0.0156	0.0465	0.0294	0.0298	0.0229	0.0047	0.0355	0.0378	0.1026	0.0071	0.0535	0.0833	0.0216	0.0338	0.0045	0.0022	0.0147	0.0201	0.1645	0.0327	0.0996	0.0419	0.0044
6	rs75337380	25180546	0.85	0.2244882202137	1	0.139999700676332	0.226359385935343	0.0850569180940905	0.0087	0.0062	0.0725	0.0155	0.0465	0.0292	0.03	0.0229	0.0054	0.0345	0.0376	0.1019	0.0071	0.0534	0.083	0.0214	0.0337	0.0038	0.0029	0.0145	0.0199	0.1649	0.0328	0.0997	0.042	0.005
6	rs9379729	25181627	0.85	0.2244882202137	0.99	0.161794913519683	0.22327938972637	0.0818817853667275	0.0088	0.0062	0.0725	0.0155	0.0465	0.029	0.0301	0.0229	0.0054	0.0346	0.0375	0.1015	0.0072	0.0533	0.0832	0.0212	0.0335	0.0036	0.003	0.0145	0.0197	0.1653	0.0328	0.1	0.0421	0.0051
6	rs10498722	25186512	0.85	0.2244882202137	0.99	0.161794913519683	0.177425418849553	0.094949494324367	0.0088	0.0062	0.0725	0.0156	0.0467	0.0295	0.0301	0.0224	0.0055	0.0346	0.0373	0.1007	0.0074	0.0525	0.0842	0.0207	0.0333	0.0036	0.0029	0.0142	0.0192	0.1663	0.0325	0.1011	0.0423	0.0052
6	rs6456658	25191735	0.85	0.2244882202137	0.99	0.161794913519683	0.157217671781513	0.0980733211585958	0.0087	0.0062	0.0725	0.0157	0.0466	0.0299	0.0302	0.0223	0.0055	0.0345	0.0372	0.1005	0.0074	0.052	0.0844	0.0207	0.0332	0.0036	0.0029	0.0142	0.0191	0.1666	0.0324	0.1016	0.0423	0.0052
6	rs9358840	25192394	0.85	0.2244882202137	0.99	0.161794913519683	0.151250817944972	0.0956668466215838	0.0087	0.0062	0.0724	0.0157	0.0466	0.03	0.0302	0.0223	0.0055	0.0345	0.0372	0.1004	0.0075	0.052	0.0844	0.0207	0.0331	0.0036	0.0029	0.0142	0.0192	0.1666	0.0324	0.1016	0.0423	0.0052
6	rs6936465	25200842	0.85	0.2244882202137	0.99	0.161794913519683	0.140739249316416	0.100503156051282	0.0087	0.0061	0.0724	0.0157	0.0463	0.0305	0.0304	0.0221	0.0055	0.0344	0.0371	0.0998	0.0075	0.0521	0.0846	0.0205	0.0327	0.0036	0.0029	0.014	0.0191	0.1677	0.0321	0.1022	0.0422	0.0052
6	rs4236035	25218652	0.85	0.2244882202137	0.99	0.161794913519683	0.13195634963902	0.0976706135565769	0.0087	0.0061	0.0725	0.0158	0.0464	0.0304	0.0303	0.0224	0.0054	0.0343	0.0373	0.0994	0.0075	0.052	0.0848	0.0203	0.0327	0.0036	0.0029	0.0139	0.0189	0.1677	0.0321	0.1021	0.0423	0.0052
6	rs2328872	25220759	0.85	0.2244882202137	1	0.139999700676332	0.122838897869074	0.0971882224860219	0.0086	0.0061	0.0726	0.016	0.0465	0.0304	0.0301	0.0226	0.0054	0.0343	0.0375	0.0991	0.0075	0.052	0.085	0.02	0.0327	0.0035	0.0028	0.0138	0.0188	0.1677	0.0321	0.1021	0.0426	0.0053
6	rs2328874	25223827	0.85	0.2244882202137	1	0.139999700676332	0.113557718850629	0.0814321838693286	0.0085	0.006	0.073	0.0162	0.0465	0.0303	0.0299	0.0233	0.0054	0.0342	0.0377	0.0985	0.0075	0.0518	0.0855	0.0195	0.0326	0.0036	0.0028	0.0141	0.0185	0.1676	0.0321	0.1022	0.0427	0.0053
6	rs9467442	25224925	0.85	0.2244882202137	1	0.139999700676332	0.0953472377449878	0.10017783667289	0.0083	0.0061	0.073	0.0165	0.0464	0.0305	0.0301	0.0232	0.0053	0.0342	0.0378	0.0985	0.0075	0.0515	0.0856	0.0193	0.0327	0.0038	0.0027	0.0141	0.0184	0.1675	0.0319	0.1022	0.0428	0.0052
6	rs74703311	25233489	0.86	0.193417951625055	1	0.139999700676332	0.0785831738101512	0.106096057113032	0.0083	0.0061	0.0734	0.0171	0.0465	0.0318	0.0307	0.0232	0.0056	0.0343	0.0379	0.0981	0.0071	0.0508	0.0856	0.0187	0.0322	0.0036	0.003	0.0142	0.0183	0.1667	0.0315	0.1023	0.043	0.0054
6	rs75628788	25233506	0.86	0.193417951625055	1	0.139999700676332	0.0775924751077798	0.106179179038165	0.0083	0.0061	0.0734	0.0171	0.0465	0.0318	0.0307	0.0232	0.0056	0.0343	0.0379	0.0981	0.0071	0.0508	0.0856	0.0187	0.0322	0.0036	0.003	0.0142	0.0183	0.1667	0.0315	0.102	0.043	0.0054
6	rs34816485	25235862	0.86	0.193417951625055	1	0.139999700676332	0.0738801275269283	0.103120468461407	0.0083	0.0061	0.0735	0.0171	0.0465	0.0317	0.0307	0.0232	0.0056	0.0343	0.0379	0.0981	0.0071	0.0508	0.0857	0.0187	0.0321	0.0036	0.003	0.0142	0.0184	0.1665	0.0315	0.102	0.0431	0.0055
6	rs114623783	25236300	0.86	0.193417951625055	1	0.139999700676332	0.0740501916163195	0.105266221340643	0.0083	0.0061	0.0735	0.0171	0.0465	0.0318	0.0307	0.0233	0.0056	0.0343	0.0379	0.0981	0.0071	0.0508	0.0857	0.0187	0.0321	0.0036	0.003	0.0142	0.0184	0.1665	0.0315	0.102	0.0431	0.0055
6	rs72828723	25244076	0.86	0.193417951625055	1	0.139999700676332	0.0746046497010386	0.113079909501204	0.0082	0.0061	0.0736	0.0173	0.0465	0.0319	0.0308	0.0233	0.0056	0.0342	0.0378	0.098	0.007	0.0508	0.0859	0.0186	0.0318	0.0036	0.003	0.0141	0.0184	0.1664	0.0312	0.1021	0.0432	0.0055
6	rs769107	25245453	0.86	0.193417951625055	1	0.139999700676332	0.07254971140468	0.108516761928989	0.0082	0.0061	0.0737	0.0173	0.0465	0.0319	0.0308	0.0233	0.0056	0.0342	0.0378	0.098	0.007	0.0508	0.0859	0.0185	0.0318	0.0036	0.003	0.0141	0.0183	0.1663	0.0312	0.1022	0.0433	0.0056
6	rs80272928	25245873	0.86	0.193417951625055	1	0.139999700676332	0.0732024018370377	0.111805161728862	0.0082	0.0061	0.0737	0.0173	0.0465	0.0319	0.0308	0.0233	0.0056	0.0342	0.0378	0.098	0.007	0.0508	0.0859	0.0185	0.0318	0.0036	0.003	0.0142	0.0183	0.1663	0.0312	0.1022	0.0433	0.0056
6	rs80157224	25262746	0.86	0.193417951625055	1.01	0.120454976543865	0.145841404542721	0.175953530831188	0.0081	0.0057	0.0732	0.0175	0.0461	0.0324	0.0311	0.0232	0.0059	0.0344	0.0372	0.099	0.0068	0.0521	0.088	0.017	0.0315	0.0035	0.0028	0.0146	0.0177	0.167	0.0297	0.1028	0.0421	0.0055
6	rs2064211	25267925	0.87	0.165571370278195	1.01	0.120454976543865	0.142332017340733	0.133571041827139	0.008	0.0057	0.0734	0.0176	0.0461	0.0323	0.0311	0.0232	0.0058	0.0345	0.037	0.0992	0.0068	0.0522	0.0884	0.0168	0.0314	0.0035	0.0028	0.0146	0.0176	0.1671	0.0296	0.103	0.0421	0.0054
6	rs11752994	25268520	0.87	0.165571370278195	1.01	0.120454976543865	0.143389114085371	0.133752393892403	0.008	0.0057	0.0734	0.0176	0.0461	0.0323	0.0311	0.0232	0.0058	0.0345	0.037	0.0992	0.0068	0.0523	0.0884	0.0168	0.0314	0.0035	0.0028	0.0146	0.0176	0.1671	0.0296	0.1029	0.0421	0.0054
6	rs2744268	25276282	0.86	0.193417951625055	1.01	0.120454976543865	0.150093592250802	0.133027529911628	0.008	0.0056	0.0734	0.0175	0.0462	0.0323	0.0311	0.0234	0.0059	0.0345	0.037	0.0988	0.0068	0.0527	0.0888	0.0167	0.0314	0.0035	0.0028	0.0144	0.0175	0.1671	0.0294	0.1028	0.0422	0.0054
6	rs79773851	25277288	0.87	0.165571370278195	1.01	0.120454976543865	0.152646440771445	0.135479749741166	0.008	0.0056	0.0734	0.0175	0.0462	0.0323	0.0311	0.0234	0.0059	0.0346	0.037	0.0988	0.0068	0.0527	0.0888	0.0167	0.0314	0.0035	0.0028	0.0144	0.0175	0.1671	0.0294	0.1027	0.0422	0.0054
6	rs2690057	25281501	0.87	0.165571370278195	1.02	0.103026239636585	0.174024375228539	0.167718725309556	0.0079	0.0056	0.0732	0.0175	0.0464	0.0322	0.0312	0.0234	0.006	0.0348	0.0371	0.0988	0.0068	0.0529	0.0889	0.0165	0.0314	0.0037	0.0029	0.0142	0.0173	0.1673	0.0292	0.1024	0.0423	0.0053
6	rs115875496	25293399	0.87	0.165571370278195	1.02	0.103026239636585	0.282112977938465	0.307542667944204	0.0077	0.0055	0.0728	0.0173	0.0468	0.0318	0.0317	0.0236	0.0064	0.0358	0.0374	0.0986	0.0068	0.0532	0.089	0.0157	0.0312	0.0043	0.003	0.0137	0.0168	0.1678	0.0285	0.1016	0.0425	0.0053
6	rs2744294	25296606	0.87	0.165571370278195	1.02	0.103026239636585	0.275091657966183	0.253298491117694	0.0077	0.0055	0.0728	0.0173	0.0468	0.0318	0.0317	0.0236	0.0064	0.0358	0.0374	0.0986	0.0068	0.0532	0.089	0.0157	0.0312	0.0043	0.003	0.0137	0.0168	0.1678	0.0285	0.1016	0.0425	0.0053
6	rs6908260	25305680	0.87	0.165571370278195	1.02	0.103026239636585	0.276674815467602	0.269483027978752	0.0077	0.0055	0.0728	0.0173	0.0469	0.0318	0.0317	0.0236	0.0065	0.0358	0.0374	0.0986	0.0068	0.0533	0.089	0.0157	0.0313	0.0044	0.003	0.0137	0.0168	0.1678	0.0285	0.1011	0.0429	0.0053
6	rs2690122	25306382	0.87	0.165571370278195	1.02	0.103026239636585	0.277421523723584	0.272595519357223	0.0077	0.0055	0.0728	0.0173	0.0469	0.0318	0.0317	0.0236	0.0065	0.0358	0.0374	0.0986	0.0068	0.0533	0.089	0.0157	0.0313	0.0044	0.003	0.0137	0.0168	0.1678	0.0285	0.1011	0.0429	0.0053
6	rs4712906	25310621	0.87	0.165571370278195	1.02	0.103026239636585	0.280137418492894	0.241424953590957	0.0077	0.0055	0.0731	0.0172	0.047	0.0315	0.0317	0.0236	0.0065	0.0358	0.0374	0.0987	0.0066	0.0535	0.0889	0.0156	0.0313	0.0044	0.0032	0.0136	0.0168	0.1678	0.0286	0.1012	0.043	0.0053
6	rs138987732	25320151	0.87	0.165571370278195	1.02	0.103026239636585	0.24603209507569	0.278388442716817	0.0077	0.0055	0.0727	0.0174	0.0468	0.0313	0.032	0.0234	0.0063	0.0357	0.0374	0.0985	0.0066	0.0534	0.0897	0.0154	0.0314	0.0047	0.0032	0.0135	0.0164	0.1681	0.0286	0.1008	0.0435	0.0053
6	rs7760067	25322347	0.87	0.165571370278195	1.02	0.103026239636585	0.229926238879057	0.284920754151738	0.0077	0.0056	0.0725	0.0176	0.0467	0.0311	0.0321	0.0233	0.0062	0.0356	0.0373	0.0984	0.0066	0.0534	0.0901	0.0154	0.0314	0.0048	0.0032	0.0134	0.0161	0.1682	0.0286	0.1006	0.0437	0.0053
6	rs2690110	25328567	0.87	0.165571370278195	1.02	0.103026239636585	0.224151051878715	0.29836018411788	0.0076	0.0056	0.0726	0.0176	0.0467	0.031	0.0321	0.0232	0.0062	0.0355	0.0372	0.0987	0.0066	0.0534	0.0902	0.0154	0.0315	0.0049	0.0033	0.0133	0.0161	0.1683	0.0286	0.1004	0.044	0.0054
6	rs73396172	25330072	0.87	0.165571370278195	1.02	0.103026239636585	0.23693861089367	0.347562457504196	0.0076	0.0055	0.0726	0.0176	0.0467	0.031	0.0321	0.0231	0.0061	0.0354	0.0372	0.0988	0.0066	0.0535	0.0902	0.0154	0.0314	0.0049	0.0033	0.0132	0.016	0.1685	0.0285	0.1001	0.0441	0.0053
6	rs34705887	25331300	0.87	0.165571370278195	1.02	0.103026239636585	0.230812238387405	0.369610304469639	0.0073	0.0052	0.0736	0.0181	0.0478	0.0307	0.0312	0.0231	0.0061	0.034	0.0364	0.0992	0.0071	0.0541	0.0911	0.0157	0.0311	0.005	0.0039	0.0134	0.0149	0.1684	0.0278	0.1002	0.0443	0.0052
6	rs12664033	25331578	0.87	0.165571370278195	1.02	0.103026239636585	0.210833338688178	0.373660076557514	0.0072	0.0052	0.0738	0.0182	0.0479	0.0307	0.031	0.0231	0.0061	0.0337	0.0362	0.0993	0.0073	0.0543	0.0911	0.0158	0.031	0.005	0.004	0.0135	0.0146	0.1685	0.0276	0.1003	0.0445	0.0052
6	rs12192665	25332130	0.87	0.165571370278195	1.02	0.103026239636585	0.206879564101363	0.349053368000104	0.0072	0.0052	0.0738	0.0182	0.0479	0.0307	0.031	0.0231	0.0061	0.0337	0.0362	0.0993	0.0073	0.0543	0.0911	0.0158	0.031	0.005	0.004	0.0135	0.0146	0.1685	0.0276	0.1004	0.0445	0.0052
6	rs13215189	25336488	0.87	0.165571370278195	1.02	0.103026239636585	0.251977454144751	0.408962736705235	0.007	0.0051	0.0746	0.0184	0.0482	0.0302	0.0306	0.0231	0.0061	0.0334	0.036	0.0996	0.0072	0.0545	0.0912	0.0157	0.0308	0.0049	0.0042	0.0133	0.0143	0.1686	0.0274	0.1011	0.0446	0.0049
6	rs1983581	25337731	0.86	0.193417951625055	1.02	0.103026239636585	0.302424151152673	0.481664775832019	0.0069	0.005	0.0752	0.0185	0.0485	0.0299	0.0303	0.023	0.0061	0.0332	0.0359	0.0995	0.0072	0.0548	0.0908	0.0157	0.0309	0.0049	0.0043	0.0131	0.014	0.1689	0.0273	0.1018	0.0447	0.0046
6	rs79693813	25345251	0.86	0.193417951625055	1.02	0.103026239636585	0.351609892396723	0.577552234654293	0.0068	0.005	0.0754	0.0185	0.0488	0.0298	0.0303	0.0231	0.0061	0.033	0.036	0.0991	0.0072	0.0548	0.0906	0.0156	0.0309	0.0051	0.0043	0.0132	0.0139	0.1689	0.0271	0.1024	0.0446	0.0045
6	rs6932311	25346376	0.86	0.193417951625055	1.03	0.0875760293110768	0.345866659743728	0.543711031230081	0.0068	0.005	0.0754	0.0185	0.0488	0.0298	0.0303	0.0231	0.0061	0.033	0.0361	0.099	0.0073	0.0548	0.0905	0.0156	0.0309	0.0052	0.0044	0.0132	0.0139	0.1689	0.0271	0.1025	0.0445	0.0045
6	rs77320196	25346498	0.86	0.193417951625055	1.03	0.0875760293110768	0.347284744460249	0.538818080564019	0.0068	0.005	0.0754	0.0185	0.0488	0.0298	0.0303	0.0231	0.0061	0.0329	0.0361	0.099	0.0073	0.0548	0.0905	0.0156	0.0309	0.0052	0.0044	0.0132	0.0139	0.1689	0.0271	0.1025	0.0445	0.0045
6	rs114715215	25349413	0.86	0.193417951625055	1.03	0.0875760293110768	0.379787965380959	0.53546926580406	0.0068	0.005	0.0754	0.0186	0.0489	0.0298	0.0303	0.0231	0.0062	0.0327	0.0361	0.0989	0.0073	0.0548	0.0904	0.0155	0.0312	0.0052	0.0044	0.0132	0.0138	0.1689	0.027	0.1026	0.0445	0.0045
6	rs76336490	25351821	0.86	0.193417951625055	1.03	0.0875760293110768	0.385478898617549	0.505017722189386	0.0068	0.005	0.0754	0.0186	0.0489	0.0297	0.0303	0.0231	0.0062	0.0327	0.0361	0.0989	0.0073	0.055	0.0904	0.0155	0.0312	0.0053	0.0044	0.0132	0.0138	0.1687	0.027	0.1027	0.0445	0.0045
6	rs10946765	25361055	0.86	0.193417951625055	1.03	0.0875760293110768	0.444190995284571	0.471107793464998	0.007	0.005	0.0748	0.0187	0.0479	0.0296	0.0303	0.0235	0.0062	0.0326	0.0361	0.0987	0.0075	0.0549	0.0903	0.0155	0.0312	0.0053	0.0051	0.0132	0.0137	0.169	0.0268	0.1027	0.0443	0.0054
6	rs76282978	25364735	0.86	0.193417951625055	1.03	0.0875760293110768	0.364696806900617	0.500900323134958	0.0071	0.005	0.0749	0.0187	0.0471	0.0299	0.0303	0.023	0.0062	0.0327	0.036	0.0986	0.0073	0.0551	0.0905	0.0155	0.0313	0.0053	0.0046	0.0134	0.0138	0.1686	0.0269	0.1029	0.0453	0.0054
6	rs11754013	25370200	0.86	0.193417951625055	1.03	0.0875760293110768	0.390263401342952	0.49146305020198	0.007	0.005	0.0749	0.0188	0.0471	0.0302	0.0302	0.023	0.0063	0.0328	0.036	0.0982	0.0072	0.0554	0.09	0.0156	0.0314	0.0053	0.0047	0.0135	0.0136	0.1683	0.0269	0.103	0.0453	0.0054
6	rs926404	25370357	0.86	0.193417951625055	1.02	0.103026239636585	0.386922226920004	0.483973671378734	0.007	0.005	0.075	0.0188	0.0471	0.0302	0.0302	0.023	0.0063	0.0328	0.036	0.0982	0.0072	0.0554	0.0902	0.0156	0.0314	0.0052	0.0046	0.0135	0.0136	0.1682	0.0269	0.1031	0.0453	0.0054
6	rs55731467	25370509	0.86	0.193417951625055	1.02	0.103026239636585	0.381606599212248	0.495560573879365	0.007	0.005	0.075	0.0188	0.0471	0.0302	0.0302	0.023	0.0063	0.0328	0.036	0.0982	0.0072	0.0554	0.0902	0.0156	0.0313	0.0052	0.0046	0.0135	0.0136	0.1683	0.027	0.1031	0.0453	0.0054
6	rs215013	25383244	0.86	0.193417951625055	1.02	0.103026239636585	0.39423587508606	0.484925220156508	0.007	0.0049	0.0753	0.0188	0.047	0.0304	0.03	0.0229	0.0064	0.033	0.0359	0.0983	0.0073	0.0554	0.0898	0.0156	0.0312	0.0052	0.0046	0.0136	0.0135	0.1681	0.0272	0.103	0.0452	0.0055
6	rs716798	25392933	0.86	0.193417951625055	1.03	0.0875760293110768	0.415668105850041	0.42162148869977	0.007	0.0049	0.076	0.0188	0.0468	0.0307	0.0295	0.0238	0.0066	0.0332	0.0356	0.099	0.0075	0.0552	0.0893	0.0155	0.0307	0.0051	0.0048	0.0137	0.0134	0.1678	0.0275	0.1023	0.0447	0.0056
6	rs2328881	25394905	0.86	0.193417951625055	1.03	0.0875760293110768	0.415610504890796	0.410002777911692	0.007	0.0049	0.076	0.0188	0.0468	0.0307	0.0295	0.0238	0.0066	0.0332	0.0356	0.099	0.0075	0.0552	0.0893	0.0155	0.0307	0.0051	0.0048	0.0137	0.0134	0.1678	0.0275	0.1023	0.0447	0.0056
6	rs74504779	25399561	0.86	0.193417951625055	1.03	0.0875760293110768	0.386977794081604	0.40922267940654	0.007	0.0052	0.0759	0.0188	0.0468	0.0307	0.0295	0.0239	0.0066	0.0332	0.0356	0.0992	0.0075	0.0552	0.0892	0.0155	0.0306	0.0051	0.0048	0.0137	0.0133	0.1679	0.0275	0.1023	0.0447	0.0056
6	rs4712929	25400396	0.86	0.193417951625055	1.03	0.0875760293110768	0.360879001669366	0.404939406479812	0.007	0.0055	0.0758	0.0188	0.0466	0.0307	0.0295	0.0239	0.0066	0.0332	0.0356	0.0993	0.0075	0.0552	0.0891	0.0155	0.0306	0.0051	0.0048	0.0136	0.0133	0.1679	0.0275	0.1022	0.0447	0.0056
6	rs75078685	25401075	0.86	0.193417951625055	1.03	0.0875760293110768	0.361147187136644	0.40649553380204	0.007	0.0055	0.0758	0.0188	0.0466	0.0307	0.0295	0.0239	0.0066	0.0332	0.0356	0.0993	0.0075	0.0552	0.0891	0.0155	0.0306	0.0051	0.0048	0.0136	0.0133	0.1679	0.0275	0.1022	0.0447	0.0056
6	rs2328883	25402531	0.86	0.193417951625055	1.03	0.0875760293110768	0.374030779745014	0.414170130760809	0.007	0.0055	0.0758	0.0189	0.0467	0.0308	0.0293	0.024	0.0067	0.0332	0.0356	0.0995	0.0075	0.0552	0.089	0.0154	0.0305	0.0051	0.0048	0.0136	0.0133	0.1679	0.0275	0.1022	0.0447	0.0057
6	rs78760564	25408916	0.86	0.193417951625055	1.03	0.0875760293110768	0.358042520988304	0.43478016005149	0.0071	0.0056	0.0758	0.019	0.046	0.0307	0.0287	0.0238	0.0068	0.0335	0.0358	0.1008	0.008	0.0555	0.0883	0.0156	0.0304	0.0051	0.0047	0.0136	0.0134	0.167	0.0275	0.1018	0.0447	0.0057
6	rs6906404	25408938	0.86	0.193417951625055	1.03	0.0875760293110768	0.356069150297104	0.426083220514208	0.0071	0.0056	0.0758	0.019	0.046	0.0307	0.0287	0.0238	0.0068	0.0335	0.0358	0.1008	0.008	0.0555	0.0883	0.0156	0.0304	0.0051	0.0047	0.0136	0.0134	0.167	0.0275	0.1018	0.0447	0.0057
6	rs77551782	25410162	0.86	0.193417951625055	1.02	0.103026239636585	0.312736875590192	0.401056258058075	0.007	0.0057	0.0758	0.0191	0.0462	0.0307	0.0282	0.0238	0.0069	0.0337	0.0361	0.1017	0.0084	0.0555	0.0882	0.0158	0.0305	0.0051	0.0046	0.0135	0.0131	0.1661	0.0278	0.1011	0.0447	0.0057
6	rs9379762	25411414	0.86	0.193417951625055	1.02	0.103026239636585	0.270003227415269	0.345205609135488	0.0069	0.0058	0.0757	0.0189	0.0463	0.031	0.0281	0.024	0.007	0.0338	0.0362	0.1017	0.0088	0.0547	0.0879	0.016	0.0305	0.0052	0.0045	0.014	0.0126	0.1666	0.0283	0.1002	0.0445	0.0058
6	rs983652	25411926	0.86	0.193417951625055	1.02	0.103026239636585	0.259574784873341	0.275487288011434	0.0067	0.0061	0.0757	0.0192	0.0462	0.031	0.0276	0.0243	0.0068	0.0334	0.0361	0.1027	0.009	0.0548	0.0878	0.0164	0.0309	0.005	0.0045	0.0146	0.0128	0.1656	0.0287	0.0996	0.0438	0.0059
6	rs927984	25412987	0.86	0.193417951625055	1.02	0.103026239636585	0.271570538835486	0.165461279592916	0.0062	0.0067	0.0756	0.0199	0.046	0.0308	0.0262	0.0253	0.0066	0.0329	0.0358	0.1044	0.0097	0.0556	0.0888	0.0171	0.0315	0.0045	0.0043	0.0157	0.0129	0.163	0.0296	0.0984	0.0418	0.006
6	rs77042711	25413416	0.86	0.193417951625055	1.02	0.103026239636585	0.319142875920493	0.134024591876907	0.0059	0.0071	0.0756	0.0203	0.0456	0.0308	0.0257	0.0258	0.0065	0.0325	0.0356	0.105	0.0099	0.056	0.0894	0.0174	0.0318	0.0042	0.0042	0.0162	0.0131	0.1617	0.0302	0.0978	0.041	0.006
6	rs9379764	25414023	0.85	0.2244882202137	1.02	0.103026239636585	0.357135141047561	0.108349142432876	0.0056	0.0074	0.0765	0.0207	0.0457	0.032	0.0254	0.0264	0.0061	0.0321	0.0351	0.1048	0.0104	0.0561	0.09	0.017	0.0318	0.0039	0.0041	0.0169	0.0132	0.1584	0.0311	0.0976	0.041	0.0062
6	rs11752825	25415845	0.84	0.258953137461488	1.02	0.103026239636585	0.382379473111471	0.0813573477662263	0.0052	0.0076	0.0769	0.0207	0.0459	0.032	0.0256	0.0266	0.0055	0.031	0.0344	0.1048	0.0104	0.0559	0.0909	0.0164	0.0322	0.0038	0.0037	0.0176	0.0135	0.1577	0.0321	0.0977	0.041	0.0061
6	rs9461167	25418571	0.84	0.258953137461488	1.02	0.103026239636585	0.365829960382045	0.0638857404064713	0.0052	0.0076	0.0768	0.0206	0.0457	0.032	0.0254	0.0266	0.0054	0.0307	0.0344	0.1053	0.0102	0.056	0.0911	0.0164	0.0322	0.004	0.0037	0.0177	0.0134	0.1578	0.0323	0.0978	0.041	0.0061
6	rs12529915	25419136	0.84	0.258953137461488	1.02	0.103026239636585	0.375506925234485	0.0607370992376817	0.0052	0.0076	0.0766	0.0206	0.0457	0.032	0.0253	0.0268	0.0054	0.0306	0.0345	0.1054	0.0101	0.0561	0.0912	0.0164	0.0322	0.004	0.0037	0.0178	0.0134	0.1578	0.0323	0.0978	0.0411	0.0061
6	rs913455	25420344	0.84	0.258953137461488	1.02	0.103026239636585	0.379677886939659	0.0570096677885933	0.0052	0.0076	0.0765	0.0206	0.0457	0.032	0.0253	0.0271	0.0054	0.0305	0.0345	0.1054	0.0101	0.0561	0.0912	0.0164	0.0321	0.004	0.0037	0.0178	0.0134	0.1578	0.0324	0.0978	0.0411	0.0061
6	rs41271807	25420350	0.84	0.258953137461488	1.02	0.103026239636585	0.37989806003124	0.0568807159807942	0.0052	0.0076	0.0765	0.0206	0.0457	0.032	0.0253	0.0271	0.0054	0.0305	0.0345	0.1054	0.0101	0.0561	0.0912	0.0164	0.0321	0.004	0.0037	0.0178	0.0134	0.1578	0.0324	0.0978	0.0411	0.0061
6	rs12153885	25424003	0.84	0.258953137461488	1.02	0.103026239636585	0.386477835029968	0.0569451762326892	0.0052	0.0077	0.0764	0.0206	0.0456	0.032	0.0254	0.0271	0.0054	0.0304	0.0345	0.1055	0.01	0.0561	0.0911	0.0164	0.0321	0.004	0.0037	0.0178	0.0134	0.1577	0.0325	0.0978	0.0411	0.0061
6	rs12213948	25424256	0.84	0.258953137461488	1.02	0.103026239636585	0.384924499709179	0.0567518894301204	0.0052	0.0077	0.0765	0.0206	0.0454	0.032	0.0254	0.0271	0.0054	0.0304	0.0345	0.1055	0.0101	0.0561	0.0911	0.0164	0.0321	0.004	0.0037	0.0178	0.0134	0.1577	0.0326	0.0978	0.0411	0.0061
6	rs9358856	25426768	0.84	0.258953137461488	1.02	0.103026239636585	0.374303916610219	0.0560455860480293	0.0051	0.0077	0.0766	0.0204	0.0453	0.0321	0.0255	0.027	0.0054	0.0305	0.0345	0.1055	0.01	0.0561	0.091	0.0164	0.0324	0.004	0.0036	0.0178	0.0134	0.1577	0.0326	0.0979	0.0412	0.0061
6	rs969645	25426858	0.84	0.258953137461488	1.02	0.103026239636585	0.372176143561225	0.0563661621431068	0.0051	0.0077	0.0765	0.0204	0.0453	0.0321	0.0255	0.027	0.0054	0.0305	0.0345	0.1055	0.01	0.0561	0.091	0.0164	0.0324	0.004	0.0036	0.0178	0.0134	0.1577	0.0326	0.0979	0.0412	0.0061
6	rs9467515	25435758	0.84	0.258953137461488	1.02	0.103026239636585	0.299594668401472	0.0486508057765096	0.005	0.0077	0.0765	0.0204	0.0453	0.0328	0.026	0.0269	0.0052	0.0307	0.0347	0.1056	0.0097	0.0564	0.0909	0.0165	0.0327	0.0039	0.0034	0.0178	0.0136	0.1572	0.0329	0.0985	0.0409	0.0048
6	rs9461170	25436325	0.84	0.258953137461488	1.02	0.103026239636585	0.298865202309568	0.0487110428796744	0.005	0.0077	0.0765	0.0204	0.0453	0.0328	0.026	0.0269	0.0052	0.0307	0.0347	0.1056	0.0097	0.0565	0.0909	0.0165	0.0327	0.0039	0.0034	0.0178	0.0136	0.1572	0.0329	0.0985	0.0409	0.0048
6	rs9379769	25437270	0.84	0.258953137461488	1.02	0.103026239636585	0.297700020967453	0.0493152094981263	0.005	0.0077	0.0765	0.0204	0.0453	0.0328	0.026	0.0269	0.0052	0.0307	0.0347	0.1056	0.0097	0.0565	0.0909	0.0165	0.0327	0.0039	0.0034	0.0178	0.0136	0.1572	0.0329	0.0985	0.0409	0.0048
6	rs9461171	25437802	0.84	0.258953137461488	1.02	0.103026239636585	0.279105576958202	0.0502275636380715	0.0051	0.0077	0.0765	0.0203	0.0453	0.033	0.026	0.0268	0.0052	0.0306	0.0349	0.1056	0.0096	0.0565	0.0909	0.0165	0.0328	0.0039	0.0034	0.0178	0.0136	0.1569	0.0329	0.0985	0.0408	0.0047
6	rs11751754	25439155	0.84	0.258953137461488	1.02	0.103026239636585	0.274069870117568	0.051085675261764	0.0052	0.0079	0.0764	0.0203	0.0453	0.0331	0.026	0.0268	0.0051	0.0305	0.035	0.1055	0.0095	0.0566	0.0908	0.0165	0.0327	0.0039	0.0034	0.0178	0.0137	0.1569	0.033	0.0985	0.0408	0.0047
6	rs9366624	25439492	0.84	0.258953137461488	1.02	0.103026239636585	0.271293598274925	0.0502275636380715	0.0052	0.0079	0.0764	0.0203	0.0453	0.0331	0.026	0.0268	0.0051	0.0305	0.035	0.1055	0.0094	0.0566	0.0908	0.0165	0.0327	0.0039	0.0034	0.0178	0.0137	0.1569	0.033	0.0985	0.0408	0.0047
6	rs141869141	25443268	0.84	0.258953137461488	1.02	0.103026239636585	0.252598461842005	0.0479305133119256	0.0052	0.0081	0.0765	0.0201	0.0452	0.0332	0.026	0.0268	0.0051	0.0304	0.035	0.1058	0.0092	0.0567	0.0908	0.0165	0.0326	0.0039	0.0035	0.0178	0.0138	0.157	0.0329	0.0984	0.0408	0.0047
6	rs72831274	25447517	0.84	0.258953137461488	1.02	0.103026239636585	0.254644801104697	0.0454468228168755	0.0051	0.0084	0.0766	0.02	0.0452	0.0333	0.026	0.0269	0.005	0.0303	0.035	0.1061	0.0088	0.0568	0.0909	0.0164	0.0325	0.0038	0.0036	0.0178	0.0139	0.1571	0.0328	0.0982	0.0407	0.0046
6	rs72831275	25449080	0.84	0.258953137461488	1.02	0.103026239636585	0.261923254887556	0.0448640863199299	0.0051	0.0086	0.0766	0.0199	0.0452	0.0334	0.0259	0.0269	0.005	0.0303	0.0353	0.1062	0.0087	0.0568	0.0909	0.0164	0.0325	0.0038	0.0036	0.0178	0.0139	0.1572	0.0327	0.0981	0.0406	0.0046
6	rs78350161	25451279	0.84	0.258953137461488	1.02	0.103026239636585	0.247609914206393	0.0431359396601652	0.0051	0.0086	0.0766	0.0197	0.0452	0.0335	0.0259	0.0269	0.0049	0.0303	0.0353	0.1064	0.0087	0.0568	0.0909	0.0164	0.0324	0.0038	0.0035	0.0178	0.014	0.1573	0.0326	0.098	0.0406	0.0046
6	rs79349325	25456221	0.84	0.258953137461488	1.02	0.103026239636585	0.225900060217196	0.0349038415136676	0.005	0.0085	0.0768	0.0191	0.045	0.0339	0.0256	0.0269	0.0048	0.0303	0.0355	0.1075	0.0084	0.0571	0.0913	0.0162	0.0322	0.0038	0.0034	0.0178	0.0142	0.1578	0.0324	0.0977	0.0403	0.0045
6	rs55946641	25456913	0.84	0.258953137461488	1.02	0.103026239636585	0.231827125975476	0.0340267784546026	0.005	0.0085	0.0767	0.0189	0.045	0.0339	0.0256	0.0269	0.0048	0.0303	0.0355	0.1076	0.0084	0.0574	0.0913	0.0162	0.0321	0.0038	0.0033	0.0178	0.0142	0.1578	0.0324	0.0976	0.0403	0.0045
6	rs78114836	25466943	0.84	0.258953137461488	1.02	0.103026239636585	0.219277739727088	0.0289815871108716	0.005	0.0081	0.077	0.0184	0.045	0.0341	0.0255	0.0271	0.0047	0.0303	0.0357	0.1078	0.0082	0.0578	0.0916	0.0161	0.0322	0.0037	0.0032	0.0178	0.0143	0.158	0.0323	0.0976	0.0401	0.0044
6	rs115413613	25471772	0.84	0.258953137461488	1.02	0.103026239636585	0.211999510017349	0.0274766515836574	0.005	0.0079	0.077	0.0184	0.0451	0.0341	0.0255	0.0271	0.0046	0.0301	0.0358	0.1078	0.0081	0.0578	0.0917	0.016	0.0322	0.0037	0.0032	0.0178	0.0144	0.158	0.0323	0.0976	0.0401	0.0044
6	rs115405717	25473377	0.84	0.258953137461488	1.02	0.103026239636585	0.210712907000495	0.027106308487739	0.005	0.0079	0.077	0.0184	0.0451	0.0342	0.0255	0.0272	0.0046	0.0301	0.0358	0.1078	0.0081	0.0578	0.0917	0.016	0.0322	0.0037	0.0032	0.0178	0.0144	0.158	0.0323	0.0976	0.0401	0.0043
6	rs80123984	25476250	0.84	0.258953137461488	1.02	0.103026239636585	0.206125589087004	0.0258287823433747	0.005	0.0077	0.077	0.0184	0.0452	0.0342	0.0255	0.0272	0.0046	0.0301	0.0359	0.1078	0.008	0.0578	0.0919	0.016	0.0322	0.0037	0.0031	0.0179	0.0145	0.158	0.0323	0.0976	0.0401	0.0043
6	rs35330592	25478541	0.84	0.258953137461488	1.02	0.103026239636585	0.201164922301717	0.0248455005506537	0.005	0.0077	0.077	0.0183	0.0452	0.0343	0.0255	0.0272	0.0045	0.03	0.0357	0.1079	0.0079	0.0577	0.0921	0.0161	0.0321	0.0037	0.0031	0.0179	0.0146	0.1579	0.0324	0.0976	0.0401	0.0043
6	rs419563	25478611	0.84	0.258953137461488	1.02	0.103026239636585	0.197431318022976	0.0247570096144036	0.005	0.0077	0.0769	0.0183	0.0452	0.0343	0.0255	0.0272	0.0045	0.03	0.0357	0.1082	0.0079	0.0577	0.0921	0.0161	0.0321	0.0037	0.0031	0.0178	0.0146	0.1579	0.0324	0.0976	0.0401	0.0043
6	rs10498727	25486154	0.84	0.258953137461488	1.02	0.103026239636585	0.142683864169306	0.0186690759947514	0.0049	0.0073	0.0782	0.0182	0.0448	0.0353	0.0252	0.0273	0.0037	0.028	0.0357	0.1104	0.0073	0.0576	0.0932	0.0157	0.0301	0.0027	0.0027	0.0188	0.0158	0.1556	0.0344	0.0984	0.041	0.0033
6	rs4712944	25488265	0.84	0.258953137461488	1.02	0.103026239636585	0.130525554851311	0.0198441420362906	0.005	0.0072	0.0783	0.0181	0.0447	0.0354	0.0251	0.0273	0.0035	0.0279	0.0354	0.1106	0.0073	0.0575	0.0937	0.0159	0.0299	0.0026	0.0027	0.0189	0.0159	0.1552	0.0347	0.0986	0.0413	0.0033
6	rs2274089	25488583	0.84	0.258953137461488	1.02	0.103026239636585	0.12910417579191	0.0193699254919187	0.005	0.0072	0.0783	0.0181	0.0447	0.0354	0.0251	0.0273	0.0035	0.0279	0.0354	0.1106	0.0073	0.0575	0.0937	0.0159	0.0299	0.0026	0.0027	0.0189	0.0159	0.1552	0.0347	0.0986	0.0413	0.0033
6	rs115103442	25497896	0.84	0.258953137461488	1.02	0.103026239636585	0.113892480257475	0.0180187477433924	0.005	0.0071	0.0784	0.018	0.0447	0.0354	0.0249	0.0273	0.0035	0.0278	0.0354	0.1108	0.0073	0.0573	0.0938	0.016	0.0297	0.0026	0.0026	0.019	0.016	0.1553	0.0347	0.0988	0.0415	0.0032
6	rs1924471	25506803	0.83	0.29697514221559	1.02	0.103026239636585	0.106372785140135	0.017603965551221	0.005	0.0067	0.0786	0.0175	0.0447	0.0355	0.0246	0.0276	0.0033	0.0276	0.0354	0.1111	0.0072	0.057	0.094	0.0159	0.0293	0.0024	0.0023	0.0192	0.0162	0.1558	0.035	0.0992	0.0419	0.003
6	rs9461183	25510649	0.83	0.29697514221559	1.02	0.103026239636585	0.110956382040588	0.0178296231848064	0.005	0.0067	0.0786	0.0177	0.0448	0.0356	0.0246	0.0276	0.0034	0.0276	0.0353	0.1109	0.0073	0.057	0.094	0.0159	0.0293	0.0025	0.0023	0.0191	0.0161	0.1559	0.035	0.099	0.0418	0.003
6	rs12526480	25533534	0.83	0.29697514221559	1.02	0.103026239636585	0.10656026408301	0.0182088497742041	0.0049	0.0067	0.0784	0.0175	0.0447	0.0355	0.0245	0.0276	0.0033	0.0277	0.0354	0.1111	0.0072	0.057	0.0944	0.0158	0.0289	0.0023	0.0022	0.0192	0.0162	0.156	0.0351	0.099	0.0424	0.003
6	rs150533	25535612	0.83	0.29697514221559	1.02	0.103026239636585	0.106506677766995	0.0185919817495896	0.0049	0.0067	0.0784	0.0175	0.0447	0.0355	0.0245	0.0276	0.0033	0.0277	0.0354	0.1111	0.0072	0.057	0.0944	0.0158	0.0289	0.0023	0.0022	0.0192	0.0162	0.156	0.0351	0.099	0.0424	0.003
6	Affx-37063251	25538188	0.83	0.29697514221559	1.02	0.103026239636585	0.106962694612706	0.0173052840625233	0.0049	0.0067	0.0783	0.0175	0.0447	0.0355	0.0245	0.0276	0.0033	0.0278	0.0354	0.111	0.0072	0.057	0.0944	0.0158	0.0289	0.0023	0.0022	0.0192	0.0162	0.156	0.0351	0.099	0.0424	0.003
6	rs441460	25548288	0.83	0.29697514221559	1.02	0.103026239636585	0.108880309764388	0.0178296231848064	0.0049	0.0066	0.0783	0.0175	0.0447	0.0355	0.0245	0.0277	0.0033	0.0278	0.0354	0.1109	0.0072	0.057	0.0944	0.0158	0.0288	0.0023	0.0022	0.0192	0.0162	0.156	0.0352	0.099	0.0424	0.003
6	rs368638	25548573	0.83	0.29697514221559	1.02	0.103026239636585	0.113140119648758	0.0184766326290751	0.0049	0.0066	0.0783	0.0176	0.0446	0.0356	0.0245	0.0276	0.0033	0.0277	0.0354	0.1109	0.0072	0.057	0.0944	0.0158	0.0289	0.0023	0.0022	0.0192	0.0162	0.156	0.0352	0.099	0.0424	0.003
6	rs78267786	25574813	0.83	0.29697514221559	1.02	0.103026239636585	0.109342590600793	0.0192522432550714	0.0049	0.0065	0.0782	0.0177	0.0445	0.0356	0.0245	0.0277	0.0033	0.0279	0.0353	0.1108	0.0072	0.0572	0.0945	0.0158	0.0287	0.0023	0.0022	0.0193	0.0163	0.156	0.0351	0.0992	0.0423	0.003
6	rs13203202	25582771	0.83	0.29697514221559	1.02	0.103026239636585	0.110188693528692	0.0219214819316985	0.0049	0.0064	0.078	0.0178	0.0443	0.0356	0.0245	0.0278	0.0033	0.028	0.0353	0.1107	0.0071	0.0575	0.0946	0.0159	0.0285	0.0023	0.0022	0.0194	0.0164	0.1561	0.035	0.0995	0.0423	0.0029
6	rs112940888	25589126	0.83	0.29697514221559	1.02	0.103026239636585	0.125340066094402	0.0257836955249316	0.0049	0.0063	0.0778	0.0178	0.0442	0.0357	0.0245	0.0278	0.0032	0.0279	0.0353	0.1105	0.0071	0.058	0.0947	0.0159	0.0284	0.0023	0.0022	0.0194	0.0165	0.1561	0.0349	0.0994	0.0423	0.0029
6	rs35676593	25596650	0.83	0.29697514221559	1.02	0.103026239636585	0.129496381632356	0.0293636850180866	0.0049	0.0063	0.0778	0.0178	0.0441	0.0357	0.0245	0.0279	0.0032	0.0279	0.0353	0.1104	0.0071	0.0582	0.0947	0.016	0.0284	0.0023	0.0022	0.0194	0.0165	0.1561	0.0349	0.0994	0.0423	0.0029
6	rs116783208	25600352	0.83	0.29697514221559	1.02	0.103026239636585	0.126617052825399	0.0289339893107652	0.0049	0.0062	0.0778	0.0178	0.044	0.0357	0.0245	0.028	0.0032	0.0281	0.0353	0.1104	0.007	0.0584	0.0948	0.016	0.0283	0.0023	0.0022	0.0192	0.0165	0.1561	0.0349	0.0993	0.0423	0.0029
6	rs9885888	25600602	0.83	0.29697514221559	1.02	0.103026239636585	0.130738055021381	0.0289815871108716	0.0049	0.0062	0.0777	0.0178	0.044	0.0357	0.0245	0.028	0.0032	0.0281	0.0353	0.1104	0.007	0.0585	0.0948	0.016	0.0283	0.0023	0.0022	0.0192	0.0165	0.1561	0.0349	0.0993	0.0423	0.0029
6	rs1012899	25605091	0.83	0.29697514221559	1.02	0.103026239636585	0.141566151738187	0.0296999361896832	0.0049	0.0062	0.0777	0.0178	0.0437	0.0358	0.0245	0.0281	0.0032	0.028	0.0352	0.1103	0.007	0.0589	0.0949	0.0162	0.0282	0.0023	0.0022	0.0192	0.0163	0.156	0.0348	0.0994	0.0424	0.0029
6	rs742132	25607571	0.83	0.29697514221559	1.02	0.103026239636585	0.137523201988838	0.0304264771857121	0.0049	0.006	0.0778	0.0176	0.0437	0.0359	0.0245	0.0281	0.0032	0.0279	0.0351	0.1104	0.007	0.0587	0.0954	0.0162	0.0282	0.0023	0.0023	0.0194	0.0163	0.1559	0.0348	0.0994	0.0423	0.0029
6	rs12213398	25619463	0.83	0.29697514221559	1.02	0.103026239636585	0.13370421344643	0.0308173030052022	0.0049	0.0059	0.0778	0.0175	0.0437	0.0361	0.0245	0.0281	0.0031	0.0279	0.035	0.1104	0.007	0.0586	0.0955	0.0161	0.0282	0.0023	0.0023	0.0195	0.0164	0.1558	0.0347	0.0995	0.0423	0.003
6	rs73733305	25623060	0.83	0.29697514221559	1.02	0.103026239636585	0.139788729378445	0.0286491709913138	0.0049	0.0058	0.0779	0.0174	0.0436	0.0362	0.0245	0.0279	0.0031	0.0278	0.0348	0.1105	0.0071	0.0587	0.0954	0.0161	0.0281	0.0024	0.0025	0.0196	0.0164	0.1558	0.0345	0.0998	0.0422	0.003
6	rs114613470	25629050	0.83	0.29697514221559	1.01	0.120454976543865	0.140453688594876	0.0270601819196288	0.0049	0.0058	0.0779	0.0174	0.0436	0.0362	0.0245	0.0279	0.0031	0.0278	0.0348	0.1105	0.0071	0.0587	0.0954	0.0161	0.0281	0.0024	0.0025	0.0196	0.0164	0.1558	0.0345	0.0998	0.0422	0.003
6	rs932316	25641200	0.83	0.29697514221559	1.01	0.120454976543865	0.150754219292922	0.0251563994761228	0.0049	0.0056	0.0778	0.0173	0.0435	0.0363	0.0245	0.0279	0.0031	0.0277	0.0349	0.1107	0.0071	0.0587	0.0954	0.016	0.028	0.0025	0.0025	0.0197	0.0165	0.1558	0.0345	0.1001	0.0421	0.0031
6	rs1883257	25649981	0.83	0.29697514221559	1.01	0.120454976543865	0.157014321256266	0.0292201243966722	0.0049	0.0056	0.0778	0.0173	0.0436	0.0363	0.0244	0.0279	0.0031	0.0275	0.0349	0.1108	0.0071	0.0588	0.0954	0.016	0.028	0.0025	0.0025	0.0197	0.0165	0.1559	0.0345	0.1001	0.0422	0.0031
6	rs62393711	25655059	0.83	0.29697514221559	1.02	0.103026239636585	0.155696320520657	0.0294595745279191	0.0049	0.0056	0.0778	0.0173	0.0436	0.0363	0.0244	0.0279	0.0031	0.0275	0.0349	0.111	0.0071	0.0588	0.0954	0.016	0.028	0.0025	0.0025	0.0197	0.0165	0.1558	0.0345	0.1	0.0421	0.0031
6	rs4712954	25671873	0.82	0.338707801994422	1.02	0.103026239636585	0.169596219325132	0.0315068144255003	0.0048	0.0048	0.0769	0.0174	0.044	0.0366	0.0241	0.028	0.0033	0.0274	0.0346	0.111	0.007	0.059	0.0947	0.0164	0.0277	0.003	0.0026	0.0198	0.0169	0.156	0.0347	0.1008	0.0421	0.0031
6	rs1074707	25676397	0.82	0.338707801994422	1.02	0.103026239636585	0.149500497769314	0.031754780831074	0.0048	0.0046	0.0773	0.0173	0.044	0.0366	0.0242	0.0279	0.0033	0.0274	0.0341	0.1111	0.0072	0.0588	0.0948	0.0165	0.0277	0.0031	0.0026	0.0198	0.0169	0.1553	0.0346	0.101	0.0421	0.0032
6	rs16890935	25681255	0.82	0.338707801994422	1.02	0.103026239636585	0.139409600552115	0.0315563357147511	0.0048	0.0046	0.0774	0.0173	0.044	0.0365	0.0243	0.0279	0.0033	0.0275	0.0337	0.1112	0.0073	0.0587	0.0947	0.0167	0.0276	0.0031	0.0026	0.0198	0.017	0.155	0.0346	0.101	0.042	0.0033
6	rs6935832	25682929	0.82	0.338707801994422	1.02	0.103026239636585	0.140580561636754	0.0341808106081697	0.0048	0.0046	0.0774	0.0173	0.044	0.0364	0.0243	0.0279	0.0033	0.0275	0.0337	0.1112	0.0074	0.0587	0.0947	0.0167	0.0276	0.0031	0.0026	0.0198	0.017	0.1549	0.0346	0.101	0.042	0.0033
6	rs6942120	25683954	0.81	0.384295662080596	1.02	0.103026239636585	0.105571623482515	0.046032885392933	0.005	0.0047	0.0771	0.0177	0.0446	0.0366	0.0245	0.0272	0.0034	0.0275	0.0323	0.1123	0.0073	0.0579	0.0946	0.0177	0.0277	0.0033	0.0026	0.0197	0.0174	0.1528	0.035	0.1016	0.0418	0.0037
6	rs4712955	25684279	0.81	0.384295662080596	1.02	0.103026239636585	0.108310929251895	0.0445160453611691	0.0054	0.0049	0.0765	0.0175	0.045	0.0373	0.0251	0.027	0.0035	0.0274	0.0315	0.1134	0.0074	0.0576	0.0947	0.0182	0.0276	0.0034	0.0022	0.02	0.0179	0.1497	0.0351	0.1019	0.0421	0.0041
6	rs4711092	25684405	0.81	0.384295662080596	1.02	0.103026239636585	0.10904332936278	0.0478707019911049	0.0053	0.005	0.0768	0.0175	0.0452	0.0375	0.0249	0.027	0.0034	0.0276	0.0306	0.1134	0.0073	0.0575	0.0952	0.0181	0.0273	0.0034	0.0022	0.0199	0.018	0.1492	0.0349	0.1023	0.0426	0.0041
6	rs9358867	25685247	0.82	0.338707801994422	1.02	0.103026239636585	0.255760725566664	0.0722254091778441	0.0044	0.005	0.075	0.0172	0.0451	0.0395	0.0233	0.0267	0.003	0.0276	0.0301	0.1146	0.007	0.0576	0.0978	0.0176	0.0249	0.0037	0.0019	0.0199	0.0181	0.1488	0.0349	0.1052	0.0438	0.0037
6	rs75188675	25717691	0.82	0.338707801994422	1.02	0.103026239636585	0.289468177430216	0.0415503506278953	0.0041	0.005	0.0745	0.0169	0.0452	0.0402	0.0228	0.0265	0.0029	0.0274	0.03	0.1148	0.0068	0.0576	0.0982	0.0176	0.0249	0.0037	0.0018	0.0197	0.0182	0.149	0.0348	0.1062	0.044	0.0036
6	rs4481423	25720761	0.82	0.338707801994422	1.02	0.103026239636585	0.289372626546427	0.0407675332562023	0.0041	0.005	0.0745	0.0169	0.0452	0.0402	0.0228	0.0265	0.0029	0.0273	0.03	0.1148	0.0069	0.0576	0.0982	0.0176	0.0249	0.0037	0.0018	0.0197	0.0182	0.149	0.0348	0.1062	0.044	0.0036
6	rs9467583	25726621	0.82	0.338707801994422	1.02	0.103026239636585	0.330824923606869	0.0699598861930661	0.0041	0.005	0.0744	0.0169	0.0452	0.0403	0.0228	0.0265	0.0029	0.0273	0.0299	0.1149	0.0069	0.0576	0.0982	0.0176	0.0249	0.0037	0.0018	0.0197	0.0182	0.149	0.0348	0.1063	0.0441	0.0036
6	rs77165772	25726666	0.82	0.338707801994422	1.02	0.103026239636585	0.327756261862191	0.0698192862789994	0.0041	0.005	0.0744	0.0169	0.0452	0.0403	0.0228	0.0265	0.0029	0.0273	0.0299	0.1149	0.0069	0.0576	0.0982	0.0176	0.0249	0.0037	0.0018	0.0197	0.0182	0.149	0.0348	0.1063	0.0441	0.0036
6	rs9358871	25726675	0.81	0.384295662080596	1.01	0.120454976543865	0.425051979379605	0.0754615745563616	0.0041	0.005	0.0744	0.0169	0.0452	0.0416	0.0228	0.0259	0.0029	0.0273	0.0297	0.1149	0.0069	0.0573	0.0982	0.0189	0.025	0.0037	0.0018	0.0197	0.0182	0.149	0.0348	0.106	0.043	0.0036
6	rs4712962	25732331	0.81	0.384295662080596	1.01	0.120454976543865	0.403943366964282	0.0745928928405047	0.0041	0.0051	0.0743	0.0169	0.0451	0.0418	0.0229	0.0259	0.0029	0.0273	0.0297	0.1148	0.0069	0.0573	0.098	0.0192	0.0253	0.0036	0.0018	0.0197	0.0182	0.1489	0.0345	0.1058	0.043	0.0036
6	rs6924948	25735966	0.81	0.384295662080596	1.01	0.120454976543865	0.403602735224109	0.0767723215417254	0.0041	0.0051	0.0743	0.0169	0.0451	0.0418	0.0229	0.0259	0.0029	0.0273	0.0297	0.1148	0.0069	0.0572	0.098	0.0192	0.0253	0.0036	0.0018	0.0198	0.0182	0.1489	0.0345	0.1058	0.043	0.0036
6	rs34932751	25762241	0.81	0.384295662080596	1.01	0.120454976543865	0.35113383162621	0.103861291198418	0.0042	0.0055	0.0736	0.0166	0.0445	0.0413	0.0222	0.0253	0.0029	0.0272	0.0303	0.1147	0.0073	0.0572	0.0984	0.0189	0.0248	0.0029	0.002	0.0202	0.0193	0.1477	0.0347	0.1066	0.0446	0.0036
6	rs73733698	25764830	0.81	0.384295662080596	1.01	0.120454976543865	0.3522451572904	0.10551490772154	0.0042	0.0055	0.0735	0.0165	0.0445	0.0413	0.0221	0.0252	0.0029	0.0272	0.0303	0.1147	0.0073	0.0572	0.0984	0.0189	0.0248	0.0029	0.002	0.0202	0.0194	0.1477	0.0347	0.1067	0.0446	0.0036
6	rs112544908	25766673	0.81	0.384295662080596	1.01	0.120454976543865	0.352616001384447	0.110958399926122	0.0042	0.0055	0.0735	0.0165	0.0445	0.0413	0.0221	0.0252	0.0029	0.0272	0.0303	0.1147	0.0073	0.0572	0.0984	0.0189	0.0248	0.0029	0.002	0.0202	0.0194	0.1476	0.0347	0.1067	0.0447	0.0036
6	rs1892251	25769349	0.81	0.384295662080596	1.01	0.120454976543865	0.356548643398468	0.128440851823813	0.0043	0.0055	0.0735	0.0165	0.0444	0.0412	0.0221	0.0251	0.0029	0.0272	0.0304	0.1145	0.0073	0.0572	0.0985	0.0189	0.0247	0.0028	0.002	0.0202	0.0195	0.1477	0.0348	0.1068	0.0448	0.0036
6	rs2328893	25770239	0.81	0.384295662080596	1.01	0.120454976543865	0.362274681765197	0.142191606047138	0.0043	0.0055	0.0735	0.0165	0.0444	0.0412	0.022	0.0251	0.0029	0.0272	0.0304	0.1145	0.0073	0.0572	0.0986	0.0189	0.0247	0.0028	0.002	0.0202	0.0196	0.1477	0.0348	0.1068	0.0448	0.0036
6	rs4712972	25772047	0.81	0.384295662080596	1.01	0.120454976543865	0.363403977932884	0.145451359012287	0.0043	0.0055	0.0735	0.0165	0.0444	0.0412	0.0221	0.0251	0.0029	0.0273	0.0303	0.1145	0.0073	0.0572	0.0986	0.0189	0.0248	0.0028	0.002	0.0203	0.0195	0.1477	0.0348	0.1068	0.0448	0.0036
6	rs11754288	25776949	0.81	0.384295662080596	1.01	0.120454976543865	0.371359415951491	0.147420018860271	0.0043	0.0055	0.0735	0.0165	0.0444	0.0412	0.022	0.0251	0.0029	0.0273	0.0303	0.1145	0.0073	0.0572	0.0986	0.0188	0.0247	0.0028	0.002	0.0203	0.0196	0.1477	0.0348	0.1069	0.0448	0.0036
6	rs17322552	25779925	0.81	0.384295662080596	1.01	0.120454976543865	0.364696806900617	0.160106858438354	0.0042	0.0055	0.0734	0.0165	0.0444	0.0411	0.022	0.0251	0.0029	0.0273	0.0303	0.1144	0.0073	0.0572	0.0986	0.0188	0.0247	0.0028	0.002	0.0203	0.0196	0.1477	0.035	0.1068	0.0449	0.0036
6	rs9461212	25783622	0.81	0.384295662080596	1.01	0.120454976543865	0.366100023966943	0.153192312773766	0.0042	0.0055	0.0733	0.0165	0.0444	0.041	0.0219	0.0251	0.0029	0.0274	0.0304	0.1145	0.0073	0.0571	0.0988	0.0187	0.0247	0.0029	0.002	0.0203	0.0196	0.1476	0.035	0.1069	0.0449	0.0036
6	rs10498730	25812069	0.81	0.384295662080596	1.01	0.120454976543865	0.353517459702541	0.122682269843163	0.0042	0.0055	0.0732	0.0165	0.0445	0.0409	0.0216	0.0251	0.0029	0.0276	0.0306	0.1144	0.0073	0.0569	0.0995	0.0184	0.0245	0.003	0.002	0.0203	0.0196	0.1475	0.035	0.107	0.0451	0.0036
6	rs1165196	25813150	0.81	0.384295662080596	1.01	0.120454976543865	0.361147187136644	0.115130938815901	0.0042	0.0055	0.0732	0.0165	0.0445	0.0409	0.0215	0.0251	0.0029	0.0276	0.0305	0.1144	0.0073	0.0569	0.0995	0.0184	0.0244	0.0031	0.002	0.0203	0.0196	0.1475	0.035	0.107	0.0453	0.0036
6	rs1185567	25818588	0.81	0.384295662080596	1.01	0.120454976543865	0.362543398434897	0.112994754844534	0.0042	0.0055	0.0731	0.0165	0.0445	0.0409	0.0215	0.025	0.0029	0.0276	0.0304	0.1144	0.0073	0.0568	0.0995	0.0183	0.0244	0.0031	0.002	0.0203	0.0196	0.1473	0.035	0.1075	0.0452	0.0036
6	rs6913879	25820428	0.81	0.384295662080596	1.01	0.120454976543865	0.368752040313848	0.109777077185642	0.0042	0.0055	0.0731	0.0165	0.0448	0.0409	0.0215	0.025	0.0029	0.0276	0.0304	0.1145	0.0073	0.0568	0.0996	0.0183	0.0244	0.0031	0.002	0.0203	0.0196	0.1473	0.0347	0.1075	0.0452	0.0036
6	rs17270561	25820439	0.81	0.384295662080596	1.01	0.120454976543865	0.368318389761062	0.108684480987511	0.0042	0.0055	0.0731	0.0165	0.0448	0.0409	0.0215	0.025	0.0029	0.0276	0.0304	0.1145	0.0073	0.0568	0.0996	0.0183	0.0244	0.0031	0.002	0.0203	0.0196	0.1473	0.0347	0.1075	0.0452	0.0036
6	rs6940698	25821580	0.81	0.384295662080596	1.01	0.120454976543865	0.365020381451583	0.0840689375782161	0.0041	0.0055	0.073	0.0164	0.0447	0.0407	0.0215	0.0249	0.0029	0.0275	0.0302	0.1145	0.0074	0.0572	0.1001	0.0181	0.0244	0.0032	0.0021	0.0202	0.0196	0.1476	0.0344	0.1075	0.0452	0.0036
6	rs17342717	25821770	0.81	0.384295662080596	1.01	0.120454976543865	0.365991986298315	0.0854381458425069	0.0041	0.0055	0.073	0.0164	0.0447	0.0407	0.0215	0.0249	0.0029	0.0275	0.0302	0.1145	0.0074	0.0572	0.1002	0.0181	0.0244	0.0032	0.0021	0.0202	0.0196	0.1476	0.0344	0.1075	0.0452	0.0036
6	rs6456703	25826119	0.81	0.384295662080596	1.01	0.120454976543865	0.353888992962158	0.0762614879656374	0.0041	0.0055	0.073	0.0163	0.0447	0.0405	0.0215	0.0247	0.003	0.0274	0.03	0.1147	0.0075	0.0574	0.1006	0.0179	0.0243	0.0033	0.0021	0.0202	0.0196	0.1478	0.0342	0.1074	0.0452	0.0037
6	rs765285	25828242	0.81	0.384295662080596	1.01	0.120454976543865	0.350499601266573	0.0921014462994714	0.0041	0.0055	0.073	0.0163	0.0447	0.0405	0.0215	0.0244	0.003	0.0274	0.03	0.1148	0.0072	0.0574	0.1009	0.0182	0.0243	0.0033	0.0021	0.0202	0.0196	0.1478	0.0342	0.1075	0.0452	0.0037
6	rs1165176	25830298	0.81	0.384295662080596	1.01	0.120454976543865	0.349918742955147	0.0928891291361596	0.0041	0.0055	0.0729	0.0163	0.0447	0.0405	0.0215	0.0244	0.003	0.0274	0.03	0.1148	0.0073	0.0574	0.1009	0.0182	0.0243	0.0033	0.0021	0.0202	0.0196	0.1478	0.0342	0.1075	0.0452	0.0037
6	rs2070642	25831212	0.81	0.384295662080596	1.01	0.120454976543865	0.340276363846252	0.0902218807645841	0.0041	0.0056	0.0729	0.0163	0.0447	0.0405	0.0215	0.0243	0.0031	0.0274	0.0299	0.1148	0.0073	0.0573	0.1009	0.0182	0.0243	0.0033	0.0022	0.0202	0.0196	0.1478	0.0342	0.1075	0.0452	0.0036
6	rs1185569	25831603	0.81	0.384295662080596	1.01	0.120454976543865	0.340224340688233	0.0921014462994714	0.0041	0.0056	0.0729	0.0163	0.0447	0.0405	0.0215	0.0243	0.0031	0.0274	0.0299	0.1148	0.0073	0.0573	0.1009	0.0182	0.0243	0.0033	0.0022	0.0202	0.0196	0.1478	0.0342	0.1075	0.0452	0.0036
6	rs11751616	25840450	0.81	0.384295662080596	1.01	0.120454976543865	0.345237362754774	0.10818162256468	0.0041	0.0056	0.0729	0.0163	0.0446	0.0406	0.0215	0.0243	0.0032	0.0274	0.0298	0.115	0.0074	0.0572	0.101	0.0182	0.0243	0.0033	0.0022	0.0201	0.0196	0.1478	0.0342	0.1076	0.0451	0.0036
6	rs6905614	25840485	0.81	0.384295662080596	1.01	0.120454976543865	0.345394631435449	0.108852299542982	0.0041	0.0056	0.0729	0.0163	0.0446	0.0406	0.0215	0.0243	0.0032	0.0274	0.0298	0.115	0.0074	0.0572	0.101	0.0182	0.0243	0.0033	0.0022	0.0201	0.0196	0.1478	0.0342	0.1076	0.0451	0.0036
6	rs1408273	25840946	0.81	0.384295662080596	1.01	0.120454976543865	0.345761735754049	0.112229464650784	0.0041	0.0056	0.0729	0.0163	0.0446	0.0406	0.0215	0.0243	0.0032	0.0274	0.0298	0.115	0.0074	0.0572	0.101	0.0182	0.0243	0.0033	0.0022	0.0201	0.0196	0.1478	0.0342	0.1076	0.0451	0.0036
6	rs1324088	25841122	0.81	0.384295662080596	1.01	0.120454976543865	0.345971600194898	0.113079909501204	0.0041	0.0056	0.0729	0.0163	0.0446	0.0406	0.0215	0.0243	0.0032	0.0274	0.0298	0.115	0.0074	0.0571	0.101	0.0182	0.0243	0.0033	0.0022	0.0201	0.0196	0.1478	0.0342	0.1076	0.0451	0.0036
6	rs1324087	25841408	0.81	0.384295662080596	1.01	0.120454976543865	0.345814195691155	0.113335520158137	0.0041	0.0056	0.0729	0.0163	0.0446	0.0406	0.0215	0.0243	0.0032	0.0274	0.0298	0.115	0.0074	0.0571	0.101	0.0182	0.0243	0.0033	0.0022	0.0201	0.0196	0.1478	0.0342	0.1076	0.0451	0.0036
6	rs4712976	25842203	0.81	0.384295662080596	1.01	0.120454976543865	0.34649654934629	0.114788127157992	0.0041	0.0056	0.0729	0.0163	0.0445	0.0406	0.0215	0.0243	0.0032	0.0274	0.0298	0.115	0.0074	0.0571	0.101	0.0182	0.0243	0.0033	0.0022	0.0201	0.0196	0.1478	0.0342	0.1076	0.0451	0.0036
6	rs9393672	25842605	0.81	0.384295662080596	1.01	0.120454976543865	0.351768653211146	0.11927481260078	0.0041	0.0056	0.0729	0.0163	0.0446	0.0406	0.0215	0.0243	0.0032	0.0274	0.0298	0.1148	0.0074	0.0571	0.101	0.0182	0.0243	0.0033	0.0022	0.0201	0.0198	0.1477	0.0342	0.1076	0.0451	0.0036
6	rs1408272	25842951	0.81	0.384295662080596	1.01	0.120454976543865	0.350763792055362	0.116419935678412	0.0041	0.0056	0.0729	0.0163	0.0446	0.0406	0.0215	0.0243	0.0032	0.0273	0.0298	0.1148	0.0074	0.0571	0.1011	0.0182	0.0244	0.0033	0.0022	0.0201	0.0198	0.1477	0.0341	0.1076	0.0451	0.0036
6	rs3887266	25843746	0.81	0.384295662080596	1.01	0.120454976543865	0.353252201841231	0.112229464650784	0.0041	0.0056	0.073	0.0163	0.0445	0.0406	0.0215	0.0242	0.0032	0.0271	0.0298	0.1148	0.0075	0.0571	0.1012	0.0182	0.0244	0.0033	0.0022	0.0201	0.0198	0.1478	0.0341	0.1077	0.0452	0.0036
6	rs726836	25843926	0.81	0.384295662080596	1.01	0.120454976543865	0.350288322559089	0.108349142432876	0.0041	0.0056	0.073	0.0163	0.0445	0.0406	0.0215	0.0243	0.0032	0.0271	0.0298	0.1148	0.0075	0.057	0.1012	0.0182	0.0244	0.0033	0.0022	0.0201	0.0199	0.1478	0.034	0.1077	0.0451	0.0036
6	rs942379	25849620	0.81	0.384295662080596	1.01	0.120454976543865	0.351451168526009	0.0911597400466434	0.0041	0.0056	0.073	0.0162	0.0445	0.0406	0.0215	0.0245	0.0033	0.0271	0.0297	0.115	0.0074	0.0568	0.1013	0.0182	0.0244	0.0033	0.0023	0.0201	0.0199	0.1478	0.0338	0.1078	0.0451	0.0036
6	rs1165188	25849838	0.81	0.384295662080596	1.01	0.120454976543865	0.350763792055362	0.0906903285761184	0.0041	0.0056	0.073	0.0162	0.0445	0.0406	0.0215	0.0245	0.0033	0.0271	0.0297	0.1149	0.0074	0.0568	0.1013	0.0182	0.0244	0.0033	0.0023	0.0201	0.0199	0.1478	0.0338	0.1079	0.0451	0.0036
6	rs56027330	25850845	0.81	0.384295662080596	1.01	0.120454976543865	0.346549066891239	0.0865092214414839	0.0041	0.0056	0.073	0.0162	0.0445	0.0406	0.0215	0.0244	0.0033	0.0273	0.0297	0.1147	0.0074	0.0568	0.1013	0.0182	0.0244	0.0033	0.0023	0.0201	0.0198	0.1478	0.0338	0.1081	0.0451	0.0036
6	rs1165168	25859508	0.81	0.384295662080596	1.01	0.120454976543865	0.349602120646731	0.109272280801697	0.004	0.0056	0.073	0.0162	0.0446	0.0405	0.0214	0.0244	0.0033	0.0272	0.0297	0.1149	0.0075	0.0568	0.1013	0.0181	0.0244	0.0032	0.0023	0.0201	0.0199	0.1478	0.0338	0.1081	0.0451	0.0037
6	rs1182814	25859554	0.81	0.384295662080596	1.01	0.120454976543865	0.349760413313804	0.109777077185642	0.004	0.0056	0.073	0.0162	0.0446	0.0405	0.0214	0.0244	0.0033	0.0272	0.0297	0.1149	0.0075	0.0568	0.1013	0.0181	0.0244	0.0032	0.0023	0.0201	0.0199	0.1478	0.0338	0.1081	0.0451	0.0037
6	rs1408271	25859621	0.81	0.384295662080596	1.01	0.120454976543865	0.350129906654617	0.110789343161344	0.004	0.0056	0.073	0.0162	0.0446	0.0405	0.0214	0.0244	0.0033	0.0272	0.0297	0.1149	0.0075	0.0568	0.1013	0.0181	0.0244	0.0032	0.0023	0.0201	0.0199	0.1478	0.0338	0.1081	0.0451	0.0037
6	rs1165165	25862466	0.81	0.384295662080596	1.01	0.120454976543865	0.339340578298048	0.112824518922755	0.004	0.0056	0.073	0.0162	0.0446	0.0404	0.0214	0.0244	0.0034	0.0272	0.0297	0.115	0.0074	0.0568	0.1013	0.0181	0.0244	0.0032	0.0023	0.02	0.0198	0.1478	0.0338	0.1081	0.0451	0.0037
6	rs1165162	25863605	0.81	0.384295662080596	1.01	0.120454976543865	0.340900963506416	0.112569348639354	0.004	0.0056	0.073	0.0162	0.0447	0.0403	0.0214	0.0244	0.0034	0.0272	0.0297	0.115	0.0074	0.0568	0.1013	0.0181	0.0244	0.0032	0.0023	0.02	0.0198	0.1477	0.0338	0.1081	0.0451	0.0037
6	rs17271121	25863650	0.81	0.384295662080596	1.02	0.103026239636585	0.340692697621358	0.112569348639354	0.004	0.0056	0.073	0.0162	0.0447	0.0403	0.0214	0.0244	0.0034	0.0272	0.0297	0.115	0.0074	0.0568	0.1013	0.0181	0.0244	0.0032	0.0023	0.02	0.0198	0.1477	0.0338	0.1081	0.0451	0.0037
6	rs1165161	25864362	0.81	0.384295662080596	1.02	0.103026239636585	0.336127555857039	0.110451525745496	0.004	0.0056	0.073	0.0162	0.0447	0.0403	0.0214	0.0244	0.0034	0.0272	0.0297	0.115	0.0074	0.0568	0.1014	0.0181	0.0243	0.0032	0.0023	0.02	0.0198	0.1477	0.0338	0.1081	0.0451	0.0037
6	rs1165160	25864456	0.81	0.384295662080596	1.02	0.103026239636585	0.336024174364616	0.110451525745496	0.004	0.0056	0.073	0.0162	0.0447	0.0403	0.0214	0.0244	0.0034	0.0272	0.0297	0.115	0.0074	0.0568	0.1014	0.0181	0.0243	0.0032	0.0023	0.02	0.0198	0.1477	0.0338	0.1081	0.0451	0.0037
6	rs1165159	25864625	0.81	0.384295662080596	1.02	0.103026239636585	0.335972489818134	0.112569348639354	0.004	0.0056	0.073	0.0162	0.0447	0.0403	0.0214	0.0244	0.0034	0.0272	0.0297	0.115	0.0074	0.0568	0.1014	0.0181	0.0243	0.0032	0.0023	0.02	0.0198	0.1477	0.0338	0.1082	0.0451	0.0037
6	rs1165158	25864898	0.81	0.384295662080596	1.02	0.103026239636585	0.336282659092926	0.112739437673692	0.004	0.0056	0.073	0.0162	0.0447	0.0403	0.0214	0.0244	0.0034	0.0272	0.0297	0.115	0.0074	0.0568	0.1014	0.0181	0.0243	0.0032	0.0023	0.02	0.0198	0.1477	0.0338	0.1082	0.0451	0.0037
6	rs1165207	25865266	0.81	0.384295662080596	1.02	0.103026239636585	0.336489521265082	0.112994754844534	0.004	0.0056	0.073	0.0162	0.0447	0.0403	0.0214	0.0244	0.0034	0.0272	0.0297	0.115	0.0074	0.0568	0.1014	0.0181	0.0243	0.0032	0.0023	0.02	0.0198	0.1477	0.0338	0.1082	0.0451	0.0037
6	rs4576235	25866016	0.81	0.384295662080596	1.02	0.103026239636585	0.336024174364616	0.113250292166019	0.004	0.0056	0.073	0.0162	0.0447	0.0403	0.0214	0.0245	0.0034	0.0273	0.0297	0.1151	0.0074	0.0568	0.1014	0.0181	0.0243	0.0033	0.0023	0.02	0.0199	0.1474	0.0338	0.1082	0.0451	0.0037
6	rs548987	25869371	0.81	0.384295662080596	1.02	0.103026239636585	0.327756261862191	0.108265370041192	0.004	0.0056	0.073	0.0162	0.0447	0.0403	0.0213	0.0245	0.0035	0.0273	0.0297	0.1152	0.0073	0.0566	0.1014	0.0181	0.0243	0.0034	0.0023	0.02	0.0199	0.1474	0.0338	0.1083	0.0451	0.0037
6	rs523383	25869848	0.81	0.384295662080596	1.02	0.103026239636585	0.326583899642724	0.108684480987511	0.004	0.0057	0.073	0.0162	0.0447	0.0403	0.0213	0.0245	0.0035	0.0273	0.0297	0.1152	0.0073	0.0566	0.1014	0.0181	0.0243	0.0035	0.0023	0.0199	0.0199	0.1474	0.0338	0.1083	0.0451	0.0037
6	rs1165205	25870542	0.81	0.384295662080596	1.02	0.103026239636585	0.326431144657341	0.109272280801697	0.004	0.0057	0.0729	0.0162	0.0447	0.0403	0.0213	0.0245	0.0035	0.0273	0.0297	0.1152	0.0073	0.0565	0.1014	0.0181	0.0243	0.0035	0.0023	0.0199	0.0199	0.1474	0.0338	0.1083	0.0451	0.0037
6	rs556339	25870745	0.81	0.384295662080596	1.02	0.103026239636585	0.324499482033826	0.108600609017041	0.004	0.0057	0.0729	0.0162	0.0447	0.0403	0.0213	0.0245	0.0035	0.0272	0.0297	0.1152	0.0073	0.0565	0.1014	0.0181	0.0243	0.0035	0.0023	0.0199	0.0199	0.1474	0.0338	0.1083	0.0451	0.0037
6	rs579996	25871044	0.81	0.384295662080596	1.02	0.103026239636585	0.323029353458727	0.101972173918207	0.004	0.0057	0.0729	0.0162	0.0447	0.0403	0.0213	0.0245	0.0035	0.0272	0.0297	0.1152	0.0073	0.0565	0.1014	0.0181	0.0243	0.0035	0.0023	0.0199	0.0199	0.1474	0.0337	0.1083	0.0451	0.0037
6	rs501220	25873025	0.81	0.384295662080596	1.02	0.103026239636585	0.331645752838693	0.0972685559221052	0.004	0.0057	0.0729	0.0163	0.0447	0.0403	0.0212	0.0245	0.0037	0.0271	0.0297	0.1151	0.0073	0.0565	0.1015	0.0181	0.0243	0.0035	0.0023	0.0199	0.0199	0.1474	0.0337	0.1083	0.0451	0.0038
6	rs13198474	25874423	0.81	0.384295662080596	1.02	0.103026239636585	0.338302384942696	0.0852093269808198	0.004	0.0057	0.0728	0.0164	0.0446	0.0403	0.0212	0.0245	0.0039	0.027	0.0296	0.1151	0.0074	0.0564	0.1015	0.018	0.0243	0.0036	0.0023	0.0199	0.0199	0.1473	0.0336	0.1084	0.0451	0.0039
6	rs12664474	25876089	0.81	0.384295662080596	1.02	0.103026239636585	0.361308147464461	0.100503156051282	0.004	0.0057	0.0727	0.0165	0.0445	0.0403	0.0212	0.0245	0.0042	0.0269	0.0296	0.115	0.0074	0.0563	0.1016	0.018	0.0243	0.0034	0.0024	0.0199	0.02	0.1473	0.0335	0.1085	0.0452	0.004
6	rs603089	25877970	0.81	0.384295662080596	1.02	0.103026239636585	0.391939433676433	0.0994473743104156	0.004	0.0061	0.0726	0.0165	0.0445	0.0404	0.0215	0.0245	0.0042	0.0268	0.0294	0.115	0.0074	0.0562	0.1016	0.018	0.0243	0.0032	0.0023	0.0199	0.02	0.1473	0.0333	0.1085	0.0451	0.0044
6	rs566530	25878361	0.81	0.384295662080596	1.02	0.103026239636585	0.393731198364726	0.104108688783079	0.004	0.0061	0.0725	0.0165	0.0445	0.0404	0.0215	0.0245	0.0042	0.0268	0.0294	0.115	0.0074	0.0562	0.1016	0.018	0.0243	0.0032	0.0024	0.0199	0.02	0.1472	0.0333	0.1085	0.0451	0.0044
6	rs11969868	25878506	0.81	0.384295662080596	1.02	0.103026239636585	0.393002796581552	0.113762026395592	0.0041	0.0061	0.0725	0.0165	0.0445	0.0404	0.0215	0.0245	0.0043	0.0267	0.0294	0.115	0.0074	0.0562	0.1017	0.0179	0.0243	0.0032	0.0024	0.0198	0.0199	0.1471	0.0333	0.1084	0.0451	0.0044
6	rs487624	25879539	0.81	0.384295662080596	1.02	0.103026239636585	0.458228261293092	0.140156389972366	0.0041	0.006	0.0724	0.0165	0.0445	0.0408	0.0215	0.0246	0.0046	0.0267	0.0295	0.1153	0.0076	0.0561	0.1015	0.0179	0.0244	0.0033	0.0026	0.0199	0.02	0.1456	0.0332	0.1083	0.0453	0.0047
6	rs12192635	25880907	0.81	0.384295662080596	1.02	0.103026239636585	0.447530815807217	0.153764363523109	0.004	0.0061	0.0723	0.0165	0.0445	0.0407	0.0214	0.0248	0.0047	0.0266	0.0295	0.1156	0.0076	0.056	0.1016	0.0178	0.0244	0.0033	0.0024	0.0199	0.02	0.1456	0.0334	0.108	0.0454	0.0047
6	rs596774	25883106	0.81	0.384295662080596	1.02	0.103026239636585	0.454789188606889	0.173259675658703	0.0039	0.0061	0.0722	0.0164	0.0445	0.0406	0.0214	0.0248	0.0048	0.0265	0.0295	0.1157	0.0076	0.056	0.1016	0.0178	0.0244	0.0033	0.0024	0.0198	0.02	0.1455	0.0335	0.1082	0.0453	0.0046
6	rs504576	25885181	0.81	0.384295662080596	1.02	0.103026239636585	0.401845103030138	0.143399242274283	0.004	0.0062	0.0722	0.0164	0.0445	0.0406	0.0214	0.0248	0.0049	0.0263	0.0295	0.116	0.0077	0.0561	0.1017	0.0178	0.0245	0.0033	0.0023	0.0197	0.02	0.1454	0.0336	0.1084	0.0455	0.004
