## Supplementary Tab. 7 for "Sparse haplotype-based fine-scale local ancestry inference at scale reveals recent selection on immune responses": 304206_file08 (part 59 of 161)

Chromosome	rs_number	hg19_GRCh37_Position	LDAS_26pop	-log10(p_LDAS_26pop)	LDAS_5continent	-log10(p_LDAS_5continent)	-log10(p_AAS_26pop)	-log10(p_AAS_5continent)	prob_ACB	prob_ASW	prob_BEB	prob_CDX	prob_CEU	prob_CHB	prob_CHS	prob_CLM	prob_ESN	prob_FIN	prob_GBR	prob_GIH	prob_GWD	prob_IBS	prob_ITU	prob_JPT	prob_KHV	prob_LWK	prob_MSL	prob_MXL	prob_PEL	prob_PJL	prob_PUR	prob_STU	prob_TSI	prob_YRI
6	rs2575174	25885552	0.81	0.384295662080596	1.02	0.103026239636585	0.401788469363974	0.139326887209051	0.004	0.0062	0.0722	0.0164	0.0445	0.0406	0.0214	0.0248	0.0049	0.0263	0.0295	0.116	0.0077	0.0561	0.1017	0.0178	0.0245	0.0033	0.0023	0.0197	0.02	0.1454	0.0336	0.1084	0.0455	0.004
6	rs629444	25885814	0.81	0.384295662080596	1.02	0.103026239636585	0.403716263111151	0.143492290886994	0.004	0.0062	0.0722	0.0164	0.0445	0.0405	0.0214	0.0248	0.0049	0.0263	0.0295	0.116	0.0077	0.0561	0.1017	0.0178	0.0245	0.0033	0.0023	0.0197	0.02	0.1454	0.0336	0.1085	0.0456	0.004
6	rs537581	25886497	0.81	0.384295662080596	1.02	0.103026239636585	0.394740877815468	0.141728119479698	0.004	0.0061	0.0722	0.0163	0.0444	0.0405	0.0215	0.0248	0.005	0.0262	0.0295	0.116	0.0077	0.056	0.1017	0.0179	0.0245	0.0033	0.0022	0.0196	0.0199	0.1453	0.0337	0.1085	0.0457	0.004
6	rs9393674	25889530	0.81	0.384295662080596	1.02	0.103026239636585	0.401335544416463	0.168506434272203	0.004	0.0061	0.072	0.0163	0.0444	0.0405	0.0217	0.0247	0.0051	0.0262	0.0295	0.1161	0.0077	0.0562	0.1014	0.0179	0.0246	0.0033	0.0021	0.0194	0.0199	0.1455	0.0339	0.1085	0.0457	0.0039
6	rs9467632	25889706	0.81	0.384295662080596	1.02	0.103026239636585	0.400204355310584	0.161658093231535	0.0039	0.0061	0.0719	0.0163	0.0444	0.0404	0.0217	0.0248	0.0051	0.0262	0.0295	0.1161	0.0077	0.0563	0.1014	0.0179	0.0246	0.0033	0.0021	0.0194	0.02	0.1455	0.0339	0.1086	0.0457	0.0039
6	rs9348697	25890834	0.8	0.433874260405774	1.02	0.103026239636585	0.450343374164677	0.182902789551251	0.0039	0.0061	0.0717	0.0163	0.0443	0.0403	0.0217	0.0249	0.0053	0.0261	0.0295	0.116	0.0077	0.0566	0.1012	0.018	0.0247	0.0033	0.002	0.0193	0.0202	0.1453	0.0341	0.1091	0.0456	0.0037
6	rs75612754	25892119	0.8	0.433874260405774	1.02	0.103026239636585	0.461983399465369	0.182092335747481	0.0038	0.006	0.0716	0.0163	0.0442	0.0403	0.0216	0.025	0.0055	0.0261	0.0296	0.1161	0.0077	0.0565	0.1013	0.018	0.0248	0.0032	0.0019	0.0191	0.0203	0.1453	0.0342	0.1088	0.0458	0.0037
6	rs498548	25892529	0.8	0.433874260405774	1.02	0.103026239636585	0.46807160660692	0.181283119146183	0.0038	0.006	0.0716	0.0163	0.0442	0.0403	0.0216	0.025	0.0055	0.0261	0.0296	0.1161	0.0077	0.0565	0.1013	0.018	0.0248	0.0032	0.0018	0.019	0.0203	0.1454	0.0343	0.1088	0.0458	0.0036
6	rs522024	25892739	0.8	0.433874260405774	1.02	0.103026239636585	0.469783267422239	0.186973510486135	0.0038	0.006	0.0716	0.0163	0.0442	0.0403	0.0216	0.025	0.0055	0.0261	0.0296	0.1161	0.0077	0.0565	0.1014	0.018	0.0248	0.0032	0.0018	0.019	0.0204	0.1454	0.0343	0.1087	0.0458	0.0036
6	rs6910741	25895575	0.8	0.433874260405774	1.02	0.103026239636585	0.498022180834077	0.206613737835211	0.0037	0.006	0.0714	0.0163	0.0441	0.0403	0.0216	0.0251	0.0057	0.0261	0.0297	0.1162	0.0077	0.0564	0.1016	0.0179	0.025	0.0032	0.0017	0.0185	0.0206	0.1454	0.0346	0.1083	0.0462	0.0035
6	rs74691901	25900893	0.8	0.433874260405774	1.02	0.103026239636585	0.526535790792032	0.203978145198767	0.0037	0.0059	0.0713	0.0164	0.044	0.0403	0.0215	0.0252	0.0059	0.0262	0.0297	0.1163	0.0076	0.0564	0.1016	0.018	0.025	0.0031	0.0015	0.0183	0.0206	0.1454	0.0348	0.1083	0.0465	0.0033
6	rs13207673	25901133	0.8	0.433874260405774	1.03	0.0875760293110768	0.530745073639041	0.190663228592348	0.0037	0.0059	0.0713	0.0164	0.044	0.0403	0.0215	0.0252	0.0059	0.0262	0.0297	0.1163	0.0076	0.0564	0.1016	0.018	0.025	0.0031	0.0015	0.0183	0.0206	0.1454	0.0348	0.1083	0.0465	0.0033
6	rs16891146	25903308	0.8	0.433874260405774	1.03	0.0875760293110768	0.557926680394952	0.196243503868553	0.0037	0.0059	0.0713	0.0164	0.0439	0.0403	0.0215	0.0252	0.0059	0.0263	0.0298	0.1163	0.0076	0.0564	0.1016	0.018	0.025	0.0031	0.0014	0.0183	0.0206	0.1454	0.0349	0.1083	0.0466	0.0033
6	rs6910174	25904414	0.8	0.433874260405774	1.03	0.0875760293110768	0.557860254237574	0.194066926194425	0.0037	0.0059	0.0713	0.0164	0.0439	0.0403	0.0215	0.0252	0.006	0.0263	0.0298	0.1163	0.0076	0.0564	0.1016	0.018	0.025	0.0031	0.0014	0.0183	0.0206	0.1454	0.0349	0.1083	0.0466	0.0033
6	rs7748167	25904652	0.8	0.433874260405774	1.03	0.0875760293110768	0.558192422145924	0.193860061239664	0.0037	0.0059	0.0713	0.0164	0.0439	0.0403	0.0214	0.0252	0.006	0.0263	0.0298	0.1163	0.0076	0.0564	0.1016	0.018	0.025	0.0031	0.0014	0.0183	0.0206	0.1454	0.0349	0.1083	0.0466	0.0033
6	rs9461222	25905111	0.8	0.433874260405774	1.03	0.0875760293110768	0.568602595271495	0.198532493241404	0.0037	0.0059	0.0713	0.0164	0.0439	0.0403	0.0214	0.0252	0.006	0.0263	0.0298	0.1162	0.0076	0.0564	0.1015	0.018	0.025	0.0031	0.0014	0.0183	0.0209	0.1454	0.0349	0.1083	0.0466	0.0033
6	rs6900994	25905763	0.8	0.433874260405774	1.03	0.0875760293110768	0.569407105834008	0.195517067294182	0.0037	0.0059	0.0713	0.0164	0.0439	0.0403	0.0214	0.0252	0.006	0.0263	0.0298	0.1162	0.0076	0.0564	0.1015	0.018	0.025	0.0031	0.0014	0.0183	0.0209	0.1454	0.0349	0.1083	0.0466	0.0033
6	rs3846838	25911775	0.8	0.433874260405774	1.03	0.0875760293110768	0.586764275494124	0.205874635080142	0.0037	0.0059	0.0713	0.0163	0.0439	0.0403	0.0214	0.0252	0.006	0.0263	0.0298	0.1162	0.0076	0.0564	0.1015	0.018	0.025	0.0031	0.0014	0.0183	0.0209	0.1454	0.035	0.1083	0.0466	0.0032
6	rs3799371	25912816	0.8	0.433874260405774	1.03	0.0875760293110768	0.589419415377806	0.207247956042958	0.0037	0.0059	0.0713	0.0163	0.044	0.0403	0.0214	0.0252	0.006	0.0263	0.0298	0.1162	0.0076	0.0564	0.1015	0.018	0.025	0.0031	0.0014	0.0183	0.0209	0.1454	0.035	0.1083	0.0466	0.0032
6	rs6932113	25913098	0.8	0.433874260405774	1.03	0.0875760293110768	0.590169306228742	0.176754473406879	0.0037	0.0059	0.0713	0.0163	0.044	0.0403	0.0214	0.0252	0.006	0.0263	0.0298	0.1162	0.0076	0.0564	0.1015	0.018	0.025	0.0031	0.0014	0.0183	0.0209	0.1454	0.035	0.1083	0.0466	0.0032
6	rs6938233	25914077	0.8	0.433874260405774	1.03	0.0875760293110768	0.591602143270087	0.179567655713298	0.0037	0.0059	0.0713	0.0163	0.044	0.0403	0.0214	0.0252	0.006	0.0263	0.0298	0.1162	0.0076	0.0564	0.1015	0.018	0.025	0.0031	0.0014	0.0183	0.0209	0.1454	0.035	0.1083	0.0466	0.0032
6	rs2071300	25914572	0.8	0.433874260405774	1.03	0.0875760293110768	0.593378362187112	0.181485307142046	0.0037	0.0059	0.0713	0.0163	0.044	0.0403	0.0214	0.0252	0.006	0.0263	0.0298	0.1162	0.0076	0.0564	0.1015	0.018	0.025	0.0031	0.0014	0.0183	0.0209	0.1455	0.035	0.1083	0.0466	0.0032
6	rs2071299	25914801	0.8	0.433874260405774	1.03	0.0875760293110768	0.593925387185419	0.182396111102832	0.0037	0.0059	0.0713	0.0163	0.044	0.0403	0.0214	0.0252	0.006	0.0263	0.0298	0.1161	0.0076	0.0564	0.1015	0.018	0.025	0.0031	0.0014	0.0183	0.0209	0.1455	0.035	0.1083	0.0466	0.0032
6	rs34525648	25914853	0.8	0.433874260405774	1.03	0.0875760293110768	0.59413058172316	0.182598724583481	0.0037	0.0059	0.0713	0.0163	0.044	0.0403	0.0214	0.0252	0.006	0.0263	0.0298	0.1161	0.0076	0.0564	0.1015	0.018	0.025	0.0031	0.0014	0.0183	0.0209	0.1455	0.035	0.1083	0.0466	0.0032
6	rs2071298	25914901	0.8	0.433874260405774	1.03	0.0875760293110768	0.59433580907206	0.182801415270337	0.0037	0.0059	0.0713	0.0163	0.044	0.0403	0.0214	0.0252	0.006	0.0263	0.0298	0.1161	0.0076	0.0564	0.1015	0.018	0.025	0.0031	0.0014	0.0183	0.0209	0.1455	0.035	0.1083	0.0466	0.0032
6	rs1865760	25916979	0.8	0.433874260405774	1.03	0.0875760293110768	0.609682670113442	0.196762943231007	0.0037	0.0058	0.0714	0.0162	0.044	0.0403	0.0214	0.0252	0.006	0.0263	0.0299	0.1162	0.0076	0.0565	0.1015	0.0176	0.025	0.0031	0.0013	0.0183	0.0209	0.1457	0.0351	0.1084	0.0466	0.0031
6	rs80215559	25918225	0.8	0.433874260405774	1.03	0.0875760293110768	0.616553592504558	0.200830392877578	0.0037	0.0058	0.0714	0.0162	0.044	0.0403	0.0214	0.0252	0.006	0.0264	0.0299	0.1162	0.0076	0.0565	0.1015	0.0176	0.025	0.0031	0.0013	0.0183	0.0209	0.1458	0.0351	0.1084	0.0466	0.0031
6	rs3752421	25918688	0.8	0.433874260405774	1.03	0.0875760293110768	0.617597726769792	0.204083351998169	0.0037	0.0058	0.0714	0.0162	0.044	0.0403	0.0214	0.0252	0.006	0.0264	0.0299	0.1162	0.0076	0.0565	0.1015	0.0176	0.025	0.0031	0.0013	0.0183	0.0209	0.1458	0.0351	0.1084	0.0466	0.0031
6	rs9467636	25919549	0.8	0.433874260405774	1.03	0.0875760293110768	0.622131671788662	0.205663625006384	0.0037	0.0058	0.0714	0.0162	0.044	0.0403	0.0214	0.0252	0.006	0.0264	0.0299	0.1162	0.0076	0.0565	0.1015	0.0176	0.025	0.0031	0.0013	0.0183	0.0209	0.1458	0.0351	0.1084	0.0466	0.0031
6	rs12213283	25920249	0.8	0.433874260405774	1.03	0.0875760293110768	0.62997962405543	0.207036478098003	0.0037	0.0058	0.0714	0.0162	0.044	0.0403	0.0214	0.0252	0.006	0.0264	0.0298	0.1161	0.0076	0.0565	0.1015	0.0176	0.025	0.0031	0.0013	0.0183	0.0209	0.1458	0.0351	0.1083	0.0466	0.0031
6	rs75851425	25920611	0.8	0.433874260405774	1.03	0.0875760293110768	0.633709056790485	0.211918564804875	0.0037	0.0058	0.0714	0.0162	0.044	0.0404	0.0214	0.0252	0.006	0.0263	0.0298	0.1161	0.0076	0.0565	0.1015	0.0176	0.025	0.0031	0.0013	0.0183	0.0209	0.1458	0.0351	0.1083	0.0466	0.0031
6	rs16891167	25922920	0.8	0.433874260405774	1.03	0.0875760293110768	0.653935258888662	0.182700060279102	0.0037	0.0058	0.0714	0.0162	0.044	0.0405	0.0214	0.0252	0.006	0.0263	0.0298	0.1161	0.0076	0.0565	0.1015	0.0176	0.025	0.0031	0.0013	0.0183	0.0209	0.1458	0.0351	0.1082	0.0466	0.003
6	rs111909699	25924134	0.8	0.433874260405774	1.03	0.0875760293110768	0.670467891781495	0.19968033298259	0.0036	0.0058	0.0714	0.0162	0.044	0.0406	0.0214	0.0252	0.0061	0.0263	0.0298	0.1161	0.0076	0.0564	0.1015	0.0176	0.025	0.0031	0.0013	0.0183	0.0209	0.1458	0.0351	0.1082	0.0466	0.003
6	rs2071297	25924513	0.8	0.433874260405774	1.03	0.0875760293110768	0.672348508573319	0.207459505806089	0.0036	0.0058	0.0714	0.0162	0.044	0.0406	0.0214	0.0252	0.0061	0.0263	0.0298	0.116	0.0076	0.0564	0.1015	0.0176	0.025	0.0031	0.0013	0.0183	0.0209	0.1458	0.0351	0.1082	0.0466	0.003
6	rs7770139	25925823	0.8	0.433874260405774	1.03	0.0875760293110768	0.677496109068553	0.181687572606014	0.0036	0.0058	0.0713	0.016	0.044	0.0406	0.0214	0.0252	0.0061	0.0263	0.0299	0.1161	0.0076	0.0565	0.1016	0.0176	0.025	0.0031	0.0013	0.0183	0.0209	0.1458	0.0351	0.1082	0.0466	0.003
6	rs3734523	25925987	0.8	0.433874260405774	1.03	0.0875760293110768	0.678440538789086	0.182193574875921	0.0036	0.0058	0.0713	0.016	0.044	0.0406	0.0214	0.0252	0.0061	0.0263	0.0299	0.1161	0.0076	0.0565	0.1016	0.0176	0.025	0.0031	0.0013	0.0183	0.0209	0.1458	0.0351	0.1082	0.0466	0.003
6	rs10484431	25926674	0.8	0.433874260405774	1.03	0.0875760293110768	0.682151313024344	0.187586756472022	0.0036	0.0058	0.0713	0.016	0.044	0.0406	0.0214	0.0252	0.0061	0.0263	0.0299	0.1161	0.0076	0.0565	0.1016	0.0176	0.025	0.0031	0.0013	0.0183	0.0209	0.1458	0.0351	0.1082	0.0466	0.003
6	rs59943357	25927388	0.8	0.433874260405774	1.03	0.0875760293110768	0.681204566661673	0.183207028072746	0.0036	0.0058	0.0716	0.016	0.0439	0.0406	0.0214	0.0252	0.0061	0.0263	0.0299	0.116	0.0076	0.0564	0.1016	0.0176	0.025	0.0031	0.0013	0.0183	0.0209	0.1458	0.035	0.1082	0.0465	0.003
6	rs9295676	25928376	0.8	0.433874260405774	1.03	0.0875760293110768	0.68784416829246	0.210003689127119	0.0036	0.0058	0.0716	0.016	0.0439	0.0406	0.0215	0.0252	0.0061	0.0263	0.0299	0.116	0.0076	0.0564	0.1016	0.0176	0.025	0.0031	0.0013	0.0183	0.0209	0.1458	0.035	0.1082	0.0465	0.003
6	rs199741	25931577	0.8	0.433874260405774	1.03	0.0875760293110768	1.04991614588581	0.189430596314054	0.0036	0.0057	0.0714	0.016	0.0438	0.0405	0.0216	0.0253	0.0073	0.0262	0.0298	0.1158	0.0075	0.0563	0.1016	0.0175	0.025	0.0031	0.0012	0.0183	0.0209	0.1457	0.035	0.1082	0.0465	0.003
6	rs2328903	25935765	0.8	0.433874260405774	1.03	0.0875760293110768	1.68923373966195	0.18057607191165	0.0038	0.0057	0.071	0.016	0.0437	0.0402	0.0219	0.0255	0.0087	0.0264	0.0297	0.115	0.0075	0.0562	0.1016	0.0173	0.025	0.003	0.0012	0.0183	0.0209	0.1453	0.035	0.108	0.047	0.003
6	rs199736	25936787	0.8	0.433874260405774	1.03	0.0875760293110768	1.75600917354471	0.177356005814347	0.0038	0.0057	0.071	0.016	0.0437	0.0402	0.0219	0.0255	0.0088	0.0264	0.0297	0.115	0.0075	0.0562	0.1016	0.0173	0.025	0.003	0.0012	0.0183	0.0209	0.1453	0.035	0.108	0.047	0.003
6	rs17586946	25939053	0.8	0.433874260405774	1.03	0.0875760293110768	2.12826920324166	0.183917591988687	0.0038	0.0057	0.0709	0.016	0.0436	0.0402	0.0219	0.0256	0.0093	0.0264	0.0297	0.1149	0.0075	0.0561	0.1016	0.0172	0.025	0.003	0.0011	0.0183	0.0209	0.1453	0.035	0.108	0.047	0.003
6	rs1436307	25939723	0.8	0.433874260405774	1.03	0.0875760293110768	2.17764297893461	0.180878975749788	0.0038	0.0057	0.0708	0.016	0.0436	0.0402	0.0219	0.0256	0.0094	0.0264	0.0297	0.1147	0.0076	0.0561	0.1016	0.0172	0.025	0.0032	0.0011	0.0184	0.0208	0.1453	0.035	0.1079	0.0469	0.003
6	rs2051541	25945211	0.8	0.433874260405774	1.03	0.0875760293110768	2.70350894089997	0.21952737701207	0.0038	0.0057	0.0704	0.0162	0.0435	0.0402	0.0221	0.0256	0.01	0.0264	0.0297	0.1145	0.0076	0.056	0.1016	0.0172	0.0251	0.0032	0.0011	0.0184	0.0208	0.1452	0.035	0.1078	0.0469	0.003
6	rs1436306	25948421	0.8	0.433874260405774	1.03	0.0875760293110768	2.71941111437904	0.218127618961104	0.0038	0.0057	0.0704	0.0162	0.0435	0.0402	0.0221	0.0256	0.01	0.0264	0.0297	0.1145	0.0076	0.056	0.1016	0.0172	0.0251	0.0032	0.0011	0.0184	0.0208	0.1452	0.035	0.1078	0.0469	0.003
6	rs7740793	25950382	0.8	0.433874260405774	1.03	0.0875760293110768	2.73055938514375	0.22179471331905	0.0038	0.0057	0.0704	0.0162	0.0435	0.0402	0.0221	0.0256	0.01	0.0264	0.0297	0.1145	0.0076	0.056	0.1016	0.0172	0.0251	0.0032	0.0011	0.0184	0.0208	0.1452	0.035	0.1078	0.0469	0.003
6	rs9348699	25951709	0.8	0.433874260405774	1.03	0.0875760293110768	2.73754937207672	0.220822063965596	0.0038	0.0057	0.0704	0.0162	0.0435	0.0402	0.0221	0.0256	0.01	0.0264	0.0297	0.1145	0.0076	0.056	0.1016	0.0172	0.0251	0.0032	0.0011	0.0184	0.0208	0.1452	0.035	0.1078	0.0469	0.003
6	rs199725	25953684	0.8	0.433874260405774	1.03	0.0875760293110768	2.75289712212846	0.218558000785268	0.0038	0.0057	0.0704	0.0162	0.0435	0.0402	0.0221	0.0256	0.01	0.0264	0.0297	0.1145	0.0076	0.056	0.1016	0.0172	0.0251	0.0032	0.0011	0.0184	0.0208	0.1452	0.035	0.1078	0.0469	0.003
6	rs6906576	25956501	0.8	0.433874260405774	1.03	0.0875760293110768	2.91427223976516	0.207247956042958	0.0038	0.0057	0.0702	0.0163	0.0435	0.0402	0.0221	0.0256	0.0102	0.0264	0.0297	0.1145	0.0076	0.056	0.1016	0.0172	0.0251	0.0032	0.0011	0.0184	0.0208	0.1451	0.035	0.1079	0.0468	0.003
6	rs169219	25957392	0.8	0.433874260405774	1.03	0.0875760293110768	3.1646523087504	0.223961150903986	0.0038	0.0056	0.0701	0.0163	0.0435	0.0402	0.0221	0.0257	0.0104	0.0264	0.0297	0.1144	0.0075	0.0559	0.1016	0.0172	0.0251	0.0032	0.0011	0.0184	0.0208	0.145	0.035	0.108	0.0468	0.003
6	rs2009610	25967068	0.79	0.487570276707753	1.03	0.0875760293110768	8.61058968135113	0.372899798325711	0.0039	0.0055	0.0689	0.0167	0.0434	0.0403	0.0223	0.0259	0.014	0.0263	0.0296	0.1137	0.0075	0.0557	0.1019	0.0174	0.0252	0.0034	0.0011	0.0185	0.0208	0.1431	0.0353	0.1072	0.0463	0.003
6	rs76757832	25969631	0.79	0.487570276707753	1.03	0.0875760293110768	11.3305320050642	0.35541010157348	0.0038	0.0055	0.0687	0.0166	0.0434	0.0403	0.0222	0.026	0.0153	0.0262	0.0296	0.1136	0.0075	0.0556	0.1019	0.0174	0.0251	0.0037	0.001	0.0185	0.0208	0.1424	0.0352	0.1072	0.0462	0.003
6	rs1436310	25969958	0.79	0.487570276707753	1.03	0.0875760293110768	11.7145535793378	0.366707233927898	0.0038	0.0055	0.0687	0.0166	0.0434	0.0403	0.0222	0.026	0.0154	0.0262	0.0296	0.1136	0.0075	0.0556	0.102	0.0174	0.0251	0.0037	0.001	0.0185	0.0209	0.1423	0.0352	0.1072	0.0462	0.003
6	rs13196552	25974204	0.79	0.487570276707753	1.03	0.0875760293110768	14.2280210521141	0.40792341716804	0.0039	0.0055	0.0683	0.0166	0.0435	0.0405	0.0223	0.026	0.0164	0.0261	0.0291	0.1132	0.0074	0.0556	0.1018	0.0174	0.0252	0.0038	0.001	0.0187	0.0209	0.1417	0.0352	0.1075	0.0463	0.003
6	rs12192649	25974450	0.79	0.487570276707753	1.03	0.0875760293110768	14.7805688366978	0.416127518445292	0.0039	0.0055	0.0682	0.0166	0.0436	0.0405	0.0223	0.026	0.0166	0.0261	0.029	0.1131	0.0074	0.0556	0.1018	0.0174	0.0251	0.0038	0.001	0.0188	0.0209	0.1416	0.0352	0.1075	0.0463	0.003
6	rs115913330	25976926	0.79	0.487570276707753	1.03	0.0875760293110768	15.3426770942878	0.415735840395575	0.0039	0.0055	0.0682	0.0166	0.0435	0.0405	0.0223	0.026	0.0168	0.0262	0.029	0.113	0.0074	0.0556	0.1018	0.0174	0.0251	0.0038	0.001	0.0188	0.0209	0.1415	0.0351	0.1075	0.0463	0.003
6	rs6906460	25977361	0.79	0.487570276707753	1.03	0.0875760293110768	15.4263010516055	0.420966422415988	0.0039	0.0055	0.0682	0.0166	0.0435	0.0405	0.0223	0.026	0.0168	0.0262	0.029	0.113	0.0074	0.0556	0.1018	0.0174	0.0251	0.0038	0.001	0.0188	0.0209	0.1415	0.0351	0.1075	0.0463	0.003
6	rs13212534	25983010	0.79	0.487570276707753	1.03	0.0875760293110768	16.1562186692972	0.449778600898753	0.0039	0.0055	0.0682	0.0167	0.0435	0.0405	0.0223	0.0265	0.0171	0.0263	0.0292	0.1128	0.0074	0.0556	0.1017	0.0175	0.0251	0.0038	0.001	0.0188	0.0209	0.1413	0.0349	0.1074	0.0461	0.0031
6	rs1130000	25985396	0.79	0.487570276707753	1.03	0.0875760293110768	16.245108711019	0.45244719715075	0.0039	0.0054	0.0681	0.0167	0.0435	0.0405	0.0223	0.0265	0.0171	0.0263	0.0292	0.1128	0.0074	0.0556	0.1016	0.0175	0.0251	0.0038	0.001	0.0189	0.0209	0.1413	0.0349	0.1074	0.0461	0.0031
6	rs75463055	25988167	0.79	0.487570276707753	1.03	0.0875760293110768	16.3121340831905	0.433591441658825	0.0039	0.0054	0.0682	0.0166	0.0435	0.0405	0.0223	0.0265	0.0172	0.0263	0.0293	0.1128	0.0074	0.0554	0.1016	0.0175	0.0251	0.0038	0.001	0.0189	0.0209	0.1413	0.0349	0.1074	0.0462	0.0031
6	rs2051538	25991620	0.79	0.487570276707753	1.03	0.0875760293110768	16.3932251976021	0.448978836297276	0.0039	0.0054	0.0682	0.0166	0.0436	0.0405	0.0223	0.0266	0.0172	0.0262	0.0293	0.1128	0.0074	0.0552	0.1016	0.0175	0.0251	0.0038	0.001	0.0189	0.0209	0.1412	0.0348	0.1074	0.0463	0.0031
6	rs114124677	25992533	0.79	0.487570276707753	1.03	0.0875760293110768	16.4126519527402	0.444321069904285	0.0039	0.0054	0.0682	0.0166	0.0436	0.0405	0.0223	0.0266	0.0172	0.0262	0.0293	0.1128	0.0074	0.0552	0.1016	0.0175	0.0251	0.0038	0.001	0.0189	0.0209	0.1412	0.0348	0.1074	0.0463	0.0031
6	rs2013063	25994098	0.79	0.487570276707753	1.03	0.0875760293110768	17.2870928548814	0.454451375686498	0.0039	0.0054	0.0682	0.0166	0.0436	0.0405	0.0223	0.0266	0.0175	0.0262	0.0293	0.1126	0.0074	0.0552	0.1016	0.0175	0.0251	0.0038	0.001	0.0189	0.0209	0.1412	0.0348	0.1074	0.0463	0.0031
6	rs12216125	25997458	0.79	0.487570276707753	1.03	0.0875760293110768	17.3751537573782	0.473403496276854	0.0039	0.0054	0.0682	0.0166	0.0435	0.0405	0.0223	0.0266	0.0175	0.0262	0.0293	0.1126	0.0074	0.0552	0.1016	0.0175	0.0251	0.0038	0.001	0.0189	0.0209	0.1412	0.0348	0.1074	0.0463	0.0031
6	rs9393681	26008260	0.79	0.487570276707753	1.03	0.0875760293110768	19.1728823781328	0.466255918222562	0.0039	0.0054	0.0681	0.0166	0.0435	0.0405	0.0223	0.0263	0.0181	0.0262	0.0292	0.1126	0.0073	0.0552	0.1017	0.0175	0.025	0.0037	9e-04	0.0191	0.0209	0.1412	0.0348	0.1075	0.0463	0.0031
6	rs10484432	26008876	0.79	0.487570276707753	1.03	0.0875760293110768	19.2795503110792	0.457261141171463	0.0039	0.0054	0.0681	0.0166	0.0435	0.0405	0.0223	0.0263	0.0181	0.0262	0.0292	0.1126	0.0073	0.0552	0.1017	0.0175	0.025	0.0037	9e-04	0.0191	0.0209	0.1412	0.0348	0.1075	0.0463	0.0031
6	rs11759668	26014489	0.79	0.487570276707753	1.03	0.0875760293110768	20.4227945340603	0.444985676013186	0.0039	0.0054	0.068	0.0166	0.0434	0.0405	0.0224	0.0263	0.0185	0.0262	0.0292	0.1127	0.0073	0.0551	0.1017	0.0175	0.025	0.0037	9e-04	0.0191	0.0209	0.1411	0.0348	0.1076	0.0463	0.0031
6	rs2237231	26017171	0.79	0.487570276707753	1.03	0.0875760293110768	20.6624539846752	0.458868764585432	0.0039	0.0054	0.068	0.0166	0.0434	0.0405	0.0224	0.0263	0.0185	0.0262	0.0292	0.1127	0.0073	0.0551	0.1016	0.0175	0.025	0.0037	9e-04	0.0191	0.0209	0.141	0.0348	0.1077	0.0463	0.0031
6	rs16891235	26017542	0.79	0.487570276707753	1.03	0.0875760293110768	20.7176500141729	0.384860473236646	0.0039	0.0054	0.068	0.0166	0.0434	0.0404	0.0224	0.0263	0.0186	0.0261	0.0292	0.1127	0.0073	0.0551	0.1016	0.0174	0.025	0.0037	9e-04	0.0191	0.0209	0.141	0.0348	0.1077	0.0463	0.0031
6	rs34541321	26017617	0.79	0.487570276707753	1.03	0.0875760293110768	20.7317296249746	0.370748045815645	0.0039	0.0054	0.068	0.0166	0.0434	0.0404	0.0224	0.0263	0.0186	0.0261	0.0292	0.1127	0.0073	0.0551	0.1016	0.0174	0.025	0.0037	9e-04	0.0191	0.0209	0.141	0.0348	0.1077	0.0463	0.0031
6	rs75397441	26022392	0.79	0.487570276707753	1.03	0.0875760293110768	21.9546936728429	0.370495129204919	0.0039	0.0054	0.0679	0.0166	0.0434	0.0396	0.0227	0.0262	0.019	0.0261	0.0294	0.1126	0.0073	0.0552	0.1013	0.0173	0.0249	0.004	8e-04	0.019	0.0208	0.1409	0.0347	0.1078	0.0465	0.0031
6	rs9379818	26023206	0.79	0.487570276707753	1.03	0.0875760293110768	22.5445359817332	0.408962736705235	0.0039	0.0054	0.0678	0.0166	0.0434	0.0393	0.0228	0.0262	0.0191	0.0262	0.0296	0.1126	0.0073	0.0553	0.1012	0.0173	0.0248	0.0041	8e-04	0.0189	0.0207	0.1408	0.0347	0.1079	0.0467	0.0031
6	rs3752420	26027135	0.79	0.487570276707753	1.03	0.0875760293110768	23.1522418527564	0.478545521942798	0.0039	0.0054	0.0677	0.0167	0.0435	0.0385	0.0232	0.0261	0.0194	0.0263	0.0298	0.1125	0.0073	0.0554	0.1009	0.0173	0.0247	0.0044	8e-04	0.0189	0.0206	0.1407	0.0347	0.108	0.0469	0.0031
6	rs114259939	26027141	0.79	0.487570276707753	1.03	0.0875760293110768	23.1666880664793	0.478003578506947	0.0039	0.0054	0.0677	0.0167	0.0435	0.0385	0.0232	0.0261	0.0194	0.0262	0.0298	0.1125	0.0073	0.0554	0.1009	0.0173	0.0247	0.0044	8e-04	0.0189	0.0206	0.1407	0.0347	0.108	0.0469	0.0031
6	rs3752419	26027433	0.79	0.487570276707753	1.03	0.0875760293110768	23.2445645574047	0.465179505784026	0.0039	0.0054	0.0677	0.0167	0.0435	0.0385	0.0232	0.0261	0.0194	0.0262	0.0298	0.1125	0.0073	0.0555	0.1009	0.0172	0.0247	0.0044	8e-04	0.0189	0.0205	0.1407	0.0347	0.108	0.0469	0.0031
6	rs10484433	26030492	0.79	0.487570276707753	1.03	0.0875760293110768	23.8723606254102	0.542451798249531	0.0039	0.0055	0.0674	0.0168	0.0435	0.0385	0.0233	0.0262	0.0196	0.0262	0.0299	0.1122	0.0074	0.0558	0.1004	0.0178	0.0248	0.0044	9e-04	0.0187	0.0205	0.1406	0.0346	0.1074	0.0471	0.0033
6	rs10484434	26031613	0.79	0.487570276707753	1.03	0.0875760293110768	24.1041970535279	0.530734018933312	0.0039	0.0056	0.0673	0.0168	0.0436	0.0385	0.0233	0.0262	0.0197	0.0262	0.0299	0.1121	0.0074	0.0559	0.1002	0.018	0.0248	0.0044	9e-04	0.0187	0.0204	0.1406	0.0346	0.1072	0.0471	0.0034
6	rs10484435	26031811	0.79	0.487570276707753	1.01	0.120454976543865	24.195038374195	0.524205569219621	0.0039	0.0056	0.0671	0.0168	0.0435	0.0385	0.0232	0.026	0.0197	0.0262	0.0299	0.112	0.0074	0.0559	0.1001	0.018	0.0247	0.0044	9e-04	0.0186	0.0203	0.1403	0.0345	0.1088	0.0471	0.0034
6	rs2213284	26031868	0.78	0.545501786478432	0.98	0.18597139562509	24.450984193198	0.497202017307601	0.0039	0.005	0.0671	0.0167	0.0434	0.0384	0.0232	0.026	0.0197	0.0262	0.0299	0.112	0.0074	0.0558	0.1	0.018	0.0247	0.0044	9e-04	0.0186	0.0202	0.1408	0.0345	0.1093	0.0471	0.0034
6	rs2230655	26033506	0.78	0.545501786478432	0.97	0.212655582583661	25.7794990291551	0.342606058162097	0.0039	0.0051	0.0654	0.0165	0.0426	0.0376	0.0221	0.024	0.0199	0.026	0.0299	0.1111	0.0075	0.0556	0.0989	0.0179	0.0243	0.0045	9e-04	0.0182	0.019	0.1385	0.0337	0.1232	0.0469	0.0035
6	rs3830054	26033828	0.78	0.545501786478432	0.97	0.212655582583661	26.1625433998068	0.346569537558563	0.0039	0.0051	0.0651	0.0164	0.0425	0.0375	0.0218	0.0236	0.0199	0.026	0.0299	0.1109	0.0075	0.0556	0.0987	0.0179	0.0242	0.0045	9e-04	0.0181	0.0187	0.1379	0.0335	0.1261	0.0468	0.0035
6	rs1540275	26036476	0.78	0.545501786478432	0.97	0.212655582583661	23.372606835519	0.333859399609434	0.004	0.0052	0.0651	0.0165	0.0424	0.0376	0.0219	0.0236	0.0192	0.026	0.0299	0.1111	0.0075	0.0555	0.0987	0.0179	0.0242	0.0046	0.0011	0.0181	0.0188	0.1373	0.0336	0.1262	0.0469	0.0036
6	rs11751732	26044064	0.78	0.545501786478432	0.97	0.212655582583661	16.1984107423726	0.264320271843822	0.004	0.0051	0.0653	0.0167	0.0424	0.0378	0.0219	0.0236	0.0169	0.026	0.0299	0.1117	0.0075	0.0554	0.0987	0.018	0.0243	0.0046	0.0011	0.0181	0.019	0.1378	0.0336	0.1266	0.0469	0.0036
6	rs11755492	26046158	0.78	0.545501786478432	0.97	0.212655582583661	14.4654649420255	0.241647298718266	0.004	0.0051	0.0654	0.0168	0.0423	0.0379	0.022	0.0236	0.0163	0.026	0.0299	0.1119	0.0075	0.0554	0.0987	0.0181	0.0244	0.0046	0.0011	0.0181	0.0191	0.1379	0.0336	0.1267	0.0469	0.0036
6	rs7756117	26046565	0.78	0.545501786478432	0.97	0.212655582583661	14.1323234230107	0.241647298718266	0.004	0.0051	0.0654	0.0168	0.0423	0.0379	0.022	0.0235	0.0161	0.026	0.0299	0.1119	0.0075	0.0554	0.0987	0.0181	0.0244	0.0046	0.0011	0.0181	0.0191	0.1379	0.0336	0.1267	0.0469	0.0036
6	rs13220395	26055368	0.78	0.545501786478432	0.97	0.212655582583661	7.52040475770415	0.0841447710698921	0.004	0.0051	0.0656	0.0171	0.0422	0.0382	0.022	0.0235	0.013	0.0258	0.0299	0.1127	0.0075	0.0552	0.0993	0.0181	0.0248	0.0043	0.0011	0.0182	0.0194	0.1384	0.0337	0.1271	0.0469	0.0036
6	rs8384	26056072	0.78	0.545501786478432	0.97	0.212655582583661	7.07660007358778	0.10551490772154	0.0039	0.0051	0.0656	0.0172	0.0422	0.0382	0.022	0.0235	0.0128	0.0258	0.0299	0.1127	0.0075	0.0551	0.0994	0.0181	0.0248	0.0043	0.0011	0.0182	0.0194	0.1384	0.0337	0.1271	0.0469	0.0036
6	rs61748580	26056399	0.78	0.545501786478432	0.97	0.212655582583661	6.90744538516735	0.135844440998802	0.0039	0.0051	0.0657	0.0172	0.0422	0.0382	0.022	0.0235	0.0127	0.0258	0.0299	0.1128	0.0075	0.0551	0.0994	0.0181	0.0248	0.0043	0.0011	0.0182	0.0194	0.1384	0.0337	0.1271	0.0469	0.0036
6	rs114826548	26056417	0.78	0.545501786478432	0.97	0.212655582583661	6.8984436398457	0.138774884672921	0.0039	0.0051	0.0657	0.0172	0.0422	0.0382	0.022	0.0235	0.0127	0.0258	0.0299	0.1128	0.0075	0.0551	0.0994	0.0181	0.0248	0.0043	0.0011	0.0182	0.0194	0.1384	0.0337	0.1271	0.0469	0.0036
6	rs41266787	26056477	0.78	0.545501786478432	0.97	0.212655582583661	6.87191830008049	0.150248902051646	0.0039	0.0051	0.0657	0.0172	0.0422	0.0382	0.022	0.0235	0.0127	0.0258	0.0299	0.1128	0.0075	0.0551	0.0994	0.0181	0.0248	0.0043	0.0011	0.0182	0.0194	0.1384	0.0337	0.1271	0.0469	0.0036
6	rs2230653	26056604	0.78	0.545501786478432	0.97	0.212655582583661	6.8587411489931	0.23467504402318	0.0039	0.0051	0.0657	0.0172	0.0422	0.0382	0.0221	0.0235	0.0127	0.0258	0.0299	0.1128	0.0075	0.0551	0.0994	0.0181	0.0248	0.0043	0.0011	0.0182	0.0194	0.1384	0.0337	0.1271	0.0469	0.0036
6	rs9393682	26057050	0.78	0.545501786478432	0.97	0.212655582583661	6.92623277008827	0.249694989085601	0.004	0.0051	0.0656	0.0172	0.0422	0.0382	0.0221	0.0235	0.0127	0.0254	0.0299	0.1128	0.0075	0.0551	0.0994	0.0181	0.0248	0.0043	0.0011	0.0182	0.0194	0.1385	0.0337	0.1275	0.0469	0.0036
6	rs114680717	26063427	0.78	0.545501786478432	0.97	0.212655582583661	6.79912292359653	0.203872956522055	0.0039	0.0051	0.0656	0.0173	0.0422	0.0383	0.0221	0.0235	0.0126	0.0254	0.0299	0.1128	0.0075	0.0551	0.0994	0.0179	0.0248	0.0043	0.0011	0.0183	0.0194	0.1385	0.0338	0.1275	0.0469	0.0035
6	rs62394553	26063934	0.78	0.545501786478432	0.97	0.212655582583661	6.78968696144726	0.196035857813429	0.0039	0.0051	0.0656	0.0173	0.0422	0.0383	0.0221	0.0235	0.0126	0.0254	0.0299	0.1128	0.0075	0.0551	0.0994	0.0179	0.0248	0.0043	0.0011	0.0183	0.0194	0.1385	0.0338	0.1275	0.0469	0.0035
6	rs9295684	26069669	0.78	0.545501786478432	0.97	0.212655582583661	6.71275590232096	0.174355430990166	0.0039	0.0051	0.0656	0.0174	0.0422	0.0383	0.0221	0.0235	0.0125	0.0254	0.0299	0.1128	0.0075	0.0551	0.0995	0.0178	0.0248	0.0043	0.0011	0.0183	0.0194	0.1385	0.0338	0.1274	0.0469	0.0035
6	rs2051544	26071093	0.78	0.545501786478432	0.97	0.212655582583661	6.69717603161575	0.171471809883169	0.0039	0.0051	0.0657	0.0174	0.0422	0.0383	0.0221	0.0235	0.0125	0.0255	0.0299	0.1128	0.0075	0.0551	0.0995	0.0178	0.0249	0.0043	0.0011	0.0183	0.0194	0.1385	0.0338	0.1274	0.0469	0.0035
6	rs78929194	26071268	0.78	0.545501786478432	0.96	0.241969076141015	6.69609652251637	0.170679278220969	0.0039	0.0051	0.0657	0.0174	0.0422	0.0383	0.0221	0.0235	0.0125	0.0254	0.0299	0.1128	0.0075	0.0551	0.0995	0.0178	0.0249	0.0043	0.001	0.0183	0.0194	0.1385	0.0338	0.1274	0.0469	0.0035
6	rs9366634	26072396	0.78	0.545501786478432	0.96	0.241969076141015	6.6916246630348	0.168112418281161	0.0039	0.005	0.0657	0.0174	0.0422	0.0383	0.0221	0.0235	0.0125	0.0254	0.0299	0.1128	0.0075	0.0551	0.0995	0.0178	0.0249	0.0043	0.001	0.0183	0.0194	0.1385	0.0338	0.1274	0.0469	0.0035
6	rs16891264	26072445	0.78	0.545501786478432	0.96	0.241969076141015	6.69116209298469	0.170580301813617	0.0039	0.005	0.0657	0.0174	0.0422	0.0383	0.0221	0.0235	0.0125	0.0254	0.0299	0.1128	0.0075	0.0551	0.0995	0.0178	0.0249	0.0043	0.001	0.0183	0.0194	0.1385	0.0338	0.1274	0.0469	0.0035
6	rs6942196	26072804	0.78	0.545501786478432	0.96	0.241969076141015	6.68761594759027	0.16899940789326	0.0039	0.005	0.0657	0.0174	0.0422	0.0383	0.0221	0.0235	0.0125	0.0254	0.0299	0.1128	0.0075	0.0551	0.0995	0.0178	0.0249	0.0043	0.001	0.0183	0.0194	0.1385	0.0338	0.1274	0.0469	0.0035
6	rs9295687	26082710	0.78	0.545501786478432	0.96	0.241969076141015	6.58541283501033	0.149870600827366	0.0039	0.005	0.0657	0.0175	0.0423	0.0383	0.0221	0.0235	0.0124	0.0254	0.0298	0.1131	0.0075	0.0551	0.0995	0.0177	0.0249	0.0043	0.001	0.0184	0.0195	0.1385	0.0338	0.1274	0.0467	0.0034
6	rs78306685	26082865	0.78	0.545501786478432	0.96	0.241969076141015	6.58402985576275	0.150722260023125	0.0039	0.005	0.0657	0.0175	0.0423	0.0383	0.0221	0.0235	0.0124	0.0254	0.0298	0.1131	0.0075	0.0551	0.0995	0.0177	0.0249	0.0043	0.001	0.0184	0.0195	0.1385	0.0338	0.1274	0.0467	0.0034
6	rs1800702	26086463	0.78	0.545501786478432	0.96	0.241969076141015	6.55546217460814	0.141728119479698	0.0039	0.005	0.0657	0.0175	0.0423	0.0384	0.0222	0.0235	0.0124	0.0254	0.0298	0.1131	0.0075	0.0551	0.0995	0.0176	0.0249	0.0043	0.001	0.0184	0.0195	0.1385	0.0338	0.1274	0.0467	0.0034
6	rs2794720	26087202	0.78	0.545501786478432	0.96	0.241969076141015	6.55024299511015	0.138682962107109	0.0039	0.005	0.0657	0.0175	0.0423	0.0384	0.0222	0.0235	0.0123	0.0254	0.0298	0.1131	0.0075	0.0551	0.0995	0.0176	0.0249	0.0043	0.001	0.0184	0.0195	0.1385	0.0338	0.1274	0.0467	0.0034
6	rs2794719	26088890	0.78	0.545501786478432	0.98	0.18597139562509	6.53551128833184	0.134024591876907	0.0039	0.005	0.0657	0.0175	0.0423	0.0384	0.0222	0.0235	0.0123	0.0254	0.0299	0.1131	0.0075	0.0551	0.0995	0.0176	0.0249	0.0043	0.001	0.0184	0.0195	0.1384	0.0338	0.1274	0.0467	0.0034
6	rs9366637	26089098	0.78	0.545501786478432	1.01	0.120454976543865	6.45262523835334	0.121542442756729	0.0039	0.005	0.0657	0.0175	0.0423	0.0384	0.0222	0.0235	0.0123	0.0254	0.0298	0.1131	0.0075	0.0551	0.0995	0.0176	0.0249	0.0043	0.001	0.0184	0.0195	0.1384	0.0338	0.1274	0.0467	0.0034
6	rs1799945	26091179	0.78	0.545501786478432	1.01	0.120454976543865	5.1312136905744	0.0947903717034728	0.0038	0.005	0.066	0.0181	0.0426	0.039	0.0229	0.0228	0.0111	0.0254	0.03	0.1129	0.0079	0.0549	0.0997	0.0168	0.0252	0.0044	8e-04	0.0187	0.0198	0.1377	0.034	0.1274	0.0467	0.0031
6	rs2071303	26091336	0.78	0.545501786478432	1.01	0.120454976543865	5.08419757865423	0.0966266183273808	0.0038	0.005	0.066	0.0181	0.0426	0.039	0.0229	0.0228	0.0111	0.0254	0.03	0.1129	0.0079	0.0549	0.0997	0.0168	0.0252	0.0045	8e-04	0.0187	0.0198	0.1377	0.0341	0.1274	0.0467	0.003
6	rs1800708	26093303	0.78	0.545501786478432	1.01	0.120454976543865	5.07144558324302	0.205452687075189	0.0038	0.005	0.066	0.0181	0.0426	0.039	0.023	0.0228	0.0111	0.0254	0.03	0.1129	0.008	0.0548	0.0997	0.0168	0.0252	0.0045	8e-04	0.0187	0.0199	0.1377	0.034	0.1273	0.0467	0.003
6	rs2071302	26094130	0.78	0.545501786478432	1.01	0.120454976543865	5.04770090991829	0.221146125014922	0.0038	0.005	0.066	0.0181	0.0426	0.039	0.023	0.0228	0.011	0.0255	0.03	0.1128	0.008	0.0548	0.0998	0.0168	0.0252	0.0045	8e-04	0.0187	0.0199	0.1377	0.034	0.1273	0.0467	0.003
6	rs1045537	26096748	0.78	0.545501786478432	1.01	0.120454976543865	4.994084390894	0.218127618961104	0.0038	0.005	0.066	0.0182	0.0426	0.0391	0.023	0.0227	0.011	0.0255	0.03	0.1128	0.008	0.0548	0.0998	0.0168	0.0253	0.0045	8e-04	0.0188	0.0199	0.1377	0.034	0.1273	0.0467	0.003
6	rs17596719	26097194	0.78	0.545501786478432	1.01	0.120454976543865	4.98528189285563	0.212771465328393	0.0038	0.005	0.066	0.0182	0.0426	0.0391	0.023	0.0227	0.011	0.0255	0.03	0.1128	0.008	0.0548	0.0998	0.0168	0.0253	0.0045	8e-04	0.0188	0.0199	0.1377	0.034	0.1273	0.0467	0.003
6	rs1150659	26100023	0.78	0.545501786478432	1.01	0.120454976543865	4.88310269868822	0.224286708853328	0.0038	0.005	0.066	0.0182	0.0426	0.0391	0.023	0.0228	0.0109	0.0255	0.03	0.1127	0.008	0.0548	0.0997	0.0168	0.0253	0.0045	8e-04	0.0188	0.0199	0.1377	0.0341	0.1269	0.0468	0.003
6	rs198856	26102708	0.78	0.545501786478432	1.01	0.120454976543865	4.76730475017942	0.22439526242561	0.0038	0.0051	0.066	0.0182	0.0426	0.0392	0.0231	0.0228	0.0109	0.0255	0.03	0.1126	0.0081	0.0547	0.0996	0.0168	0.0253	0.0045	8e-04	0.0188	0.0199	0.1377	0.034	0.1268	0.047	0.003
6	rs1543680	26103177	0.78	0.545501786478432	1.01	0.120454976543865	4.76459330700367	0.224829647859156	0.0038	0.0051	0.066	0.0182	0.0426	0.0392	0.0231	0.0228	0.0109	0.0255	0.03	0.1126	0.0081	0.0547	0.0996	0.0168	0.0253	0.0045	8e-04	0.0188	0.0199	0.1377	0.034	0.1268	0.047	0.003
6	rs198854	26104057	0.78	0.545501786478432	1.01	0.120454976543865	4.75974219313304	0.224721025839204	0.0038	0.0051	0.066	0.0182	0.0426	0.0392	0.0231	0.0228	0.0109	0.0255	0.03	0.1126	0.0081	0.0547	0.0996	0.0168	0.0253	0.0045	8e-04	0.0188	0.0199	0.1377	0.034	0.1268	0.047	0.003
6	rs198853	26104096	0.78	0.545501786478432	1.01	0.120454976543865	4.75959953162528	0.224721025839204	0.0038	0.0051	0.066	0.0182	0.0426	0.0392	0.0231	0.0228	0.0109	0.0255	0.03	0.1126	0.0081	0.0547	0.0995	0.0168	0.0253	0.0045	8e-04	0.0188	0.0199	0.1377	0.034	0.1268	0.047	0.003
6	rs2229768	26104280	0.78	0.545501786478432	1.01	0.120454976543865	4.75860093038135	0.224721025839204	0.0038	0.0051	0.066	0.0182	0.0426	0.0392	0.0231	0.0228	0.0109	0.0255	0.03	0.1126	0.0081	0.0547	0.0995	0.0168	0.0253	0.0045	8e-04	0.0188	0.0199	0.1377	0.034	0.1268	0.047	0.003
6	rs198852	26104448	0.78	0.545501786478432	1.01	0.120454976543865	4.75760238043767	0.224721025839204	0.0038	0.0051	0.066	0.0182	0.0426	0.0392	0.0231	0.0228	0.0109	0.0256	0.03	0.1126	0.0081	0.0547	0.0995	0.0168	0.0253	0.0045	8e-04	0.0188	0.0199	0.1377	0.034	0.1268	0.047	0.003
6	rs707891	26106237	0.78	0.545501786478432	1.01	0.120454976543865	4.74633659057251	0.227659807517001	0.0038	0.0051	0.066	0.0182	0.0426	0.0392	0.0231	0.0228	0.0109	0.0256	0.03	0.1126	0.0081	0.0547	0.0995	0.0168	0.0253	0.0045	9e-04	0.0188	0.0199	0.1377	0.034	0.1268	0.047	0.003
6	rs198848	26106325	0.78	0.545501786478432	1.01	0.120454976543865	4.74576634491676	0.227659807517001	0.0038	0.0051	0.066	0.0182	0.0426	0.0392	0.0231	0.0228	0.0109	0.0256	0.03	0.1126	0.0081	0.0547	0.0995	0.0168	0.0253	0.0045	9e-04	0.0188	0.0199	0.1377	0.034	0.1268	0.047	0.003
6	rs79604765	26107098	0.78	0.545501786478432	1.01	0.120454976543865	4.73208549120623	0.230172975102048	0.0038	0.0051	0.066	0.0182	0.0426	0.0392	0.0231	0.0228	0.0109	0.0256	0.03	0.1126	0.0082	0.0547	0.0995	0.0167	0.0253	0.0045	9e-04	0.0188	0.0199	0.1377	0.034	0.1267	0.047	0.003
6	rs198846	26107463	0.78	0.545501786478432	1.01	0.120454976543865	4.7149980650542	0.239205107862415	0.0038	0.0051	0.066	0.0183	0.0426	0.0392	0.0231	0.0228	0.0109	0.0255	0.03	0.1126	0.0083	0.0547	0.0995	0.0168	0.0254	0.0045	9e-04	0.0188	0.02	0.1377	0.034	0.1265	0.047	0.003
6	rs198845	26107790	0.78	0.545501786478432	1.01	0.120454976543865	4.71442874574132	0.237102350661469	0.0038	0.0051	0.066	0.0183	0.0426	0.0391	0.0231	0.0228	0.0108	0.0255	0.03	0.1126	0.0084	0.0547	0.0995	0.0166	0.0253	0.0045	9e-04	0.0188	0.02	0.1379	0.034	0.1265	0.047	0.003
6	rs2051542	26108168	0.78	0.545501786478432	1.01	0.120454976543865	4.71129779156172	0.235446497019271	0.0038	0.0051	0.066	0.0183	0.0426	0.0391	0.0231	0.0228	0.0108	0.0255	0.03	0.1126	0.0084	0.0547	0.0995	0.0166	0.0253	0.0045	9e-04	0.0188	0.02	0.1379	0.034	0.1265	0.047	0.003
6	rs16891315	26111756	0.78	0.545501786478432	1.01	0.120454976543865	4.66496284329081	0.216838146748	0.0038	0.0051	0.0661	0.0183	0.0426	0.0392	0.0232	0.0228	0.0108	0.0255	0.03	0.1125	0.0084	0.0547	0.0995	0.0166	0.0253	0.0045	9e-04	0.0188	0.02	0.1379	0.034	0.1265	0.0471	0.003
6	rs933199	26112893	0.78	0.545501786478432	1.01	0.120454976543865	4.64850283926064	0.209048413889045	0.0038	0.0051	0.0661	0.0183	0.0426	0.0392	0.0232	0.0227	0.0108	0.0255	0.03	0.1125	0.0084	0.0547	0.0995	0.0166	0.0253	0.0045	9e-04	0.0188	0.0199	0.1379	0.034	0.1265	0.0471	0.003
6	rs198834	26114372	0.78	0.545501786478432	1.01	0.120454976543865	4.63262407708429	0.206930766070822	0.0038	0.0051	0.0661	0.0183	0.0426	0.0392	0.0232	0.0228	0.0108	0.0256	0.03	0.1125	0.0084	0.0547	0.0995	0.0166	0.0254	0.0045	9e-04	0.0188	0.0199	0.1379	0.034	0.1264	0.0471	0.003
6	rs707896	26116424	0.78	0.545501786478432	1.01	0.120454976543865	4.63928584979964	0.212025115407656	0.0038	0.0051	0.0661	0.0184	0.0426	0.0392	0.0232	0.0228	0.0108	0.0256	0.03	0.1125	0.0084	0.0547	0.0995	0.0164	0.0253	0.0045	9e-04	0.0188	0.0199	0.138	0.034	0.1263	0.0471	0.003
6	rs12206204	26116982	0.78	0.545501786478432	1.01	0.120454976543865	4.61435182564973	0.210322435071209	0.0038	0.0051	0.0662	0.0184	0.0425	0.0391	0.0232	0.0228	0.0108	0.0256	0.0301	0.1125	0.0084	0.0547	0.0995	0.0164	0.0253	0.0045	8e-04	0.0188	0.0199	0.138	0.034	0.1261	0.0471	0.003
6	rs198831	26116996	0.78	0.545501786478432	1.01	0.120454976543865	4.61364395914086	0.211279633482853	0.0038	0.0051	0.0662	0.0184	0.0425	0.0391	0.0232	0.0228	0.0108	0.0256	0.0301	0.1125	0.0084	0.0547	0.0995	0.0164	0.0253	0.0045	8e-04	0.0188	0.0199	0.138	0.034	0.1261	0.0471	0.003
6	rs707898	26117220	0.78	0.545501786478432	1.01	0.120454976543865	4.60798199657777	0.210960407392729	0.0038	0.0051	0.0662	0.0184	0.0425	0.0391	0.0233	0.0228	0.0108	0.0256	0.0301	0.1125	0.0084	0.0547	0.0995	0.0164	0.0253	0.0045	8e-04	0.0188	0.0199	0.138	0.034	0.1261	0.0471	0.003
6	rs198828	26119459	0.78	0.545501786478432	1.01	0.120454976543865	4.56867911560052	0.213625497193365	0.0039	0.0051	0.0662	0.0184	0.0425	0.0391	0.0233	0.0228	0.0107	0.0256	0.03	0.1124	0.0084	0.0547	0.0995	0.0164	0.0252	0.0045	8e-04	0.0188	0.0199	0.1382	0.034	0.126	0.0472	0.003
6	rs198826	26121153	0.78	0.545501786478432	1.01	0.120454976543865	4.514106059751	0.209578943971884	0.0039	0.0051	0.0663	0.0184	0.0426	0.0391	0.0233	0.0228	0.0107	0.0256	0.0301	0.1121	0.0084	0.0546	0.0994	0.0164	0.0252	0.0045	8e-04	0.019	0.0199	0.1381	0.0341	0.1259	0.0475	0.003
6	rs1773284	26122453	0.78	0.545501786478432	1.01	0.120454976543865	4.51635906259629	0.211386077689229	0.0039	0.0051	0.0663	0.0184	0.0426	0.0391	0.0234	0.0228	0.0107	0.0256	0.0301	0.1121	0.0084	0.0547	0.0993	0.0164	0.0252	0.0045	8e-04	0.019	0.0199	0.1381	0.0342	0.1259	0.0475	0.003
6	rs1773285	26122699	0.78	0.545501786478432	1.01	0.120454976543865	4.51664070771514	0.21170551676307	0.0039	0.0051	0.0663	0.0184	0.0426	0.0391	0.0234	0.0228	0.0107	0.0255	0.0301	0.1121	0.0084	0.0547	0.0993	0.0164	0.0252	0.0045	8e-04	0.019	0.0199	0.1381	0.0342	0.1259	0.0475	0.003
6	rs198823	26122933	0.78	0.545501786478432	1.01	0.120454976543865	4.51692235722499	0.212025115407656	0.0039	0.0051	0.0663	0.0184	0.0426	0.0391	0.0234	0.0228	0.0107	0.0255	0.0301	0.1121	0.0084	0.0547	0.0993	0.0164	0.0252	0.0045	8e-04	0.019	0.0199	0.1381	0.0342	0.1259	0.0475	0.003
6	rs13200797	26122957	0.78	0.545501786478432	1.01	0.120454976543865	4.51692235722499	0.212025115407656	0.0039	0.0051	0.0663	0.0184	0.0426	0.0391	0.0234	0.0228	0.0107	0.0255	0.0301	0.1121	0.0084	0.0547	0.0993	0.0164	0.0252	0.0045	8e-04	0.019	0.0199	0.1381	0.0342	0.1259	0.0475	0.003
6	rs198820	26124243	0.78	0.545501786478432	1.01	0.120454976543865	4.50988243734527	0.21170551676307	0.0039	0.0051	0.0663	0.0184	0.0426	0.0391	0.0234	0.0228	0.0107	0.0255	0.0301	0.1121	0.0084	0.0547	0.0993	0.0164	0.0252	0.0045	8e-04	0.019	0.0199	0.1381	0.0342	0.1259	0.0475	0.003
6	rs16891334	26124303	0.78	0.545501786478432	1.01	0.120454976543865	4.50946012950281	0.211599019334641	0.0039	0.0051	0.0663	0.0184	0.0426	0.0391	0.0234	0.0228	0.0107	0.0255	0.0301	0.1121	0.0084	0.0547	0.0993	0.0164	0.0252	0.0045	8e-04	0.019	0.0199	0.1381	0.0342	0.1259	0.0475	0.003
6	rs198819	26124430	0.78	0.545501786478432	1.01	0.120454976543865	4.50875630508556	0.210854034223391	0.0039	0.0051	0.0663	0.0184	0.0426	0.0391	0.0234	0.0228	0.0107	0.0255	0.0301	0.1121	0.0084	0.0547	0.0993	0.0164	0.0252	0.0045	8e-04	0.019	0.0199	0.1381	0.0342	0.1259	0.0475	0.003
6	rs129128	26125342	0.78	0.545501786478432	1.01	0.120454976543865	4.49806156038219	0.205031027814134	0.0039	0.0051	0.0663	0.0184	0.0425	0.0391	0.0234	0.0228	0.0107	0.0255	0.0301	0.1121	0.0084	0.0547	0.0993	0.0164	0.0252	0.0045	8e-04	0.019	0.0199	0.1382	0.0342	0.1258	0.0475	0.003
6	rs198817	26126524	0.78	0.545501786478432	1.01	0.120454976543865	4.44973356507532	0.187484501240129	0.0039	0.0051	0.0663	0.0185	0.0425	0.0391	0.0234	0.0229	0.0106	0.0255	0.0301	0.1121	0.0084	0.0547	0.0993	0.0164	0.0253	0.0045	8e-04	0.019	0.0199	0.1381	0.0342	0.1257	0.0475	0.003
6	rs198811	26128446	0.78	0.545501786478432	1.01	0.120454976543865	4.19267335585844	0.16693231003981	0.0039	0.0051	0.0663	0.0186	0.0424	0.0389	0.0236	0.023	0.0105	0.0255	0.0301	0.1119	0.0084	0.0546	0.0993	0.0164	0.0255	0.0045	8e-04	0.019	0.02	0.1381	0.0341	0.1252	0.0478	0.003
6	rs198810	26128618	0.78	0.545501786478432	1.01	0.120454976543865	4.18562724495342	0.16448313627982	0.0039	0.0051	0.0663	0.0186	0.0424	0.039	0.0236	0.023	0.0105	0.0255	0.0301	0.1119	0.0084	0.0546	0.0993	0.0164	0.0255	0.0045	8e-04	0.019	0.02	0.1381	0.0341	0.1252	0.0478	0.003
6	rs198809	26128766	0.78	0.545501786478432	1.01	0.120454976543865	4.17389051768047	0.164190091256066	0.0039	0.0051	0.0663	0.0186	0.0424	0.039	0.0236	0.023	0.0105	0.0255	0.0301	0.1119	0.0084	0.0546	0.0993	0.0164	0.0256	0.0045	8e-04	0.019	0.02	0.1381	0.0341	0.1252	0.0478	0.003
6	rs6908263	26129375	0.78	0.545501786478432	1.01	0.120454976543865	4.1512695965828	0.165853107349619	0.0039	0.0051	0.0663	0.0186	0.0424	0.039	0.0236	0.023	0.0104	0.0255	0.0301	0.1119	0.0084	0.0546	0.0993	0.0164	0.0256	0.0045	8e-04	0.019	0.02	0.1381	0.0341	0.1252	0.0478	0.003
6	rs707901	26132664	0.78	0.545501786478432	1.01	0.120454976543865	4.04179327875899	0.115559999216445	0.0039	0.0051	0.0663	0.0187	0.0424	0.039	0.0237	0.023	0.0104	0.0256	0.0302	0.1119	0.0084	0.0546	0.0993	0.0164	0.0256	0.0045	8e-04	0.019	0.02	0.1381	0.0341	0.125	0.0478	0.003
6	rs198806	26133616	0.78	0.545501786478432	1.01	0.120454976543865	3.89982663273844	0.105183376293743	0.0039	0.0051	0.0663	0.0187	0.0424	0.0391	0.0237	0.023	0.0102	0.0256	0.0302	0.1119	0.0084	0.0546	0.0993	0.0164	0.0257	0.0045	8e-04	0.019	0.02	0.138	0.034	0.1248	0.0478	0.003
6	rs2856646	26135498	0.78	0.545501786478432	1.01	0.120454976543865	3.59583529328715	0.11814704359979	0.0039	0.0051	0.0662	0.0188	0.0424	0.0393	0.0239	0.0231	0.01	0.0256	0.0301	0.1118	0.0085	0.0545	0.0994	0.0165	0.0258	0.0046	8e-04	0.0191	0.0201	0.1378	0.034	0.1244	0.0478	0.003
6	rs806970	26141375	0.78	0.545501786478432	1.01	0.120454976543865	1.52428768709603	0.165363373537302	0.0041	0.0053	0.0666	0.0199	0.0427	0.0407	0.0246	0.0232	0.0073	0.0257	0.0298	0.1125	0.0091	0.0537	0.1001	0.0163	0.027	0.0049	9e-04	0.0192	0.0201	0.1374	0.0341	0.1195	0.0488	0.0031
6	rs1183694	26147367	0.77	0.607778593196603	1.01	0.120454976543865	0.796061461211315	0.110282765224137	0.0043	0.0055	0.0671	0.0214	0.0431	0.0426	0.0254	0.0232	0.0035	0.0259	0.0291	0.114	0.0099	0.0519	0.1014	0.0164	0.0287	0.0054	0.0011	0.0194	0.0201	0.1372	0.0342	0.1126	0.0495	0.0034
6	rs806973	26148326	0.77	0.607778593196603	1	0.139999700676332	0.798948907415416	0.132394466207228	0.0043	0.0055	0.0671	0.0215	0.0431	0.0428	0.0254	0.0232	0.0035	0.026	0.0291	0.1141	0.0099	0.0518	0.1014	0.0166	0.0289	0.0055	0.001	0.0194	0.0201	0.1371	0.0342	0.1119	0.0496	0.0033
6	rs16891359	26149000	0.77	0.607778593196603	0.99	0.161794913519683	0.806775395565147	0.137948383680462	0.0043	0.0055	0.0672	0.0216	0.0431	0.0428	0.0255	0.0233	0.0035	0.026	0.0291	0.1141	0.0099	0.0518	0.1015	0.0167	0.029	0.0055	0.001	0.0194	0.0201	0.137	0.0342	0.1116	0.0496	0.0032
6	rs9358908	26151535	0.77	0.607778593196603	0.99	0.161794913519683	0.787892004382417	0.147420018860271	0.0043	0.0055	0.067	0.0217	0.0427	0.0429	0.0256	0.0234	0.0035	0.0262	0.0291	0.1146	0.0098	0.0517	0.1015	0.0168	0.0289	0.0055	0.001	0.0194	0.0201	0.1369	0.0342	0.1114	0.0496	0.0032
6	rs2298090	26157073	0.77	0.607778593196603	0.99	0.161794913519683	0.782311213501731	0.132304119531872	0.0043	0.0054	0.067	0.0217	0.0426	0.043	0.0257	0.0234	0.0035	0.0262	0.0291	0.1146	0.0098	0.0517	0.1015	0.0169	0.0289	0.0055	9e-04	0.0194	0.0201	0.1368	0.0342	0.1113	0.0496	0.0032
6	rs3857546	26157762	0.77	0.607778593196603	0.99	0.161794913519683	0.784789439694267	0.136209492044999	0.0042	0.0054	0.067	0.0217	0.0426	0.043	0.0257	0.0234	0.0035	0.0262	0.0291	0.1146	0.0098	0.0517	0.1015	0.0169	0.0289	0.0055	9e-04	0.0194	0.0201	0.1368	0.0342	0.1113	0.0496	0.0032
6	rs7749823	26158079	0.77	0.607778593196603	0.99	0.161794913519683	0.78618493669082	0.138315494553987	0.0042	0.0054	0.067	0.0217	0.0426	0.043	0.0257	0.0234	0.0035	0.0262	0.0291	0.1146	0.0098	0.0517	0.1015	0.0169	0.029	0.0055	9e-04	0.0194	0.0201	0.1368	0.0342	0.1113	0.0496	0.0032
6	rs41266797	26158247	0.77	0.607778593196603	0.99	0.161794913519683	0.817472139865624	0.136574902417033	0.0042	0.0055	0.067	0.0219	0.0424	0.0432	0.0259	0.0234	0.0035	0.0262	0.0291	0.1146	0.0098	0.0516	0.1016	0.017	0.029	0.0055	9e-04	0.0194	0.0201	0.1369	0.0339	0.1115	0.0496	0.0031
6	rs1009181	26158993	0.77	0.607778593196603	0.99	0.161794913519683	0.816525872089702	0.133661706529128	0.0042	0.0055	0.067	0.0219	0.0423	0.0432	0.0259	0.0234	0.0035	0.0262	0.0291	0.1146	0.0098	0.0516	0.1016	0.017	0.029	0.0055	9e-04	0.0194	0.0201	0.1369	0.0339	0.1115	0.0496	0.0031
6	rs2183947	26159356	0.77	0.607778593196603	0.99	0.161794913519683	0.816604709747204	0.132665642787072	0.0042	0.0055	0.067	0.0219	0.0423	0.0432	0.0259	0.0234	0.0035	0.0262	0.0291	0.1146	0.0098	0.0516	0.1016	0.017	0.029	0.0055	9e-04	0.0194	0.0201	0.1368	0.0339	0.1115	0.0496	0.0031
6	rs9467684	26162679	0.77	0.607778593196603	0.99	0.161794913519683	0.816052914850976	0.124885432141754	0.0042	0.0055	0.067	0.0219	0.0424	0.0432	0.0259	0.0235	0.0035	0.0263	0.0292	0.1146	0.0098	0.0517	0.1016	0.017	0.029	0.0055	9e-04	0.0191	0.0201	0.1368	0.0338	0.1115	0.0496	0.0031
6	rs9366639	26167613	0.77	0.607778593196603	0.99	0.161794913519683	0.822447766336136	0.130951656068962	0.0042	0.0055	0.067	0.022	0.0424	0.0432	0.0259	0.0235	0.0035	0.0263	0.0292	0.1147	0.0098	0.0516	0.1016	0.017	0.029	0.0055	9e-04	0.0192	0.0201	0.1367	0.0338	0.1114	0.0496	0.0031
6	rs4486004	26167710	0.77	0.607778593196603	0.99	0.161794913519683	0.822447766336136	0.13194296061607	0.0042	0.0055	0.067	0.022	0.0424	0.0432	0.0259	0.0235	0.0035	0.0263	0.0292	0.1147	0.0098	0.0516	0.1016	0.017	0.029	0.0055	9e-04	0.0192	0.0201	0.1367	0.0338	0.1114	0.0496	0.0031
6	rs2066295	26168903	0.77	0.607778593196603	0.99	0.161794913519683	0.813296346312497	0.137123690700647	0.0042	0.0055	0.067	0.022	0.0424	0.0432	0.026	0.0235	0.0035	0.0264	0.0292	0.1146	0.0097	0.0516	0.1015	0.0169	0.029	0.0055	9e-04	0.0192	0.0202	0.1366	0.0338	0.1113	0.0496	0.0031
6	rs9461237	26169632	0.77	0.607778593196603	0.99	0.161794913519683	0.813926065446048	0.13484240717599	0.0042	0.0055	0.067	0.022	0.0424	0.0432	0.026	0.0235	0.0035	0.0264	0.0292	0.1146	0.0097	0.0516	0.1015	0.0169	0.029	0.0055	9e-04	0.0192	0.0202	0.1365	0.0338	0.1113	0.0496	0.0031
6	rs9379829	26172219	0.77	0.607778593196603	0.99	0.161794913519683	0.819208186974453	0.13212349450214	0.0042	0.0055	0.067	0.0221	0.0425	0.0433	0.026	0.0235	0.0035	0.0264	0.0292	0.1147	0.0097	0.0516	0.1015	0.0169	0.029	0.0055	9e-04	0.0192	0.0202	0.1364	0.0338	0.1112	0.0496	0.0031
6	rs9379830	26173767	0.77	0.607778593196603	0.99	0.161794913519683	0.824425811626804	0.13630081096927	0.0042	0.0055	0.067	0.0221	0.0425	0.0433	0.0261	0.0235	0.0035	0.0264	0.0292	0.1147	0.0097	0.0516	0.1015	0.0169	0.029	0.0055	9e-04	0.0192	0.0202	0.1363	0.0338	0.1111	0.0496	0.0031
6	rs9379831	26175852	0.77	0.607778593196603	0.99	0.161794913519683	0.852572382869439	0.144330712889343	0.0042	0.0055	0.067	0.0223	0.0424	0.0434	0.0262	0.0235	0.0035	0.0266	0.0293	0.1148	0.0097	0.0515	0.1016	0.0169	0.0291	0.0055	9e-04	0.0192	0.0202	0.136	0.0337	0.1108	0.0496	0.0031
6	rs62396187	26181415	0.76	0.674502615793853	1	0.139999700676332	0.943749766449282	0.157020324167368	0.004	0.0056	0.0675	0.0229	0.0421	0.0441	0.027	0.0238	0.0036	0.0268	0.0296	0.1137	0.0098	0.0508	0.1023	0.0176	0.0291	0.0055	0.001	0.0191	0.0203	0.1344	0.033	0.1104	0.0493	0.0032
6	rs17533076	26183816	0.76	0.674502615793853	1	0.139999700676332	0.984756134663126	0.162241167983665	0.0039	0.0056	0.0678	0.0232	0.0419	0.0445	0.0273	0.024	0.0036	0.027	0.0297	0.1134	0.0098	0.0505	0.1027	0.0178	0.0292	0.0055	0.001	0.0191	0.0203	0.1336	0.0327	0.1101	0.0492	0.0032
6	rs16891375	26184041	0.76	0.674502615793853	1	0.139999700676332	1.00729131835237	0.158368059185819	0.0038	0.0056	0.0678	0.0232	0.0419	0.0445	0.0274	0.024	0.0036	0.027	0.0297	0.1134	0.0098	0.0505	0.1027	0.0178	0.0292	0.0055	0.001	0.0191	0.0203	0.1336	0.0327	0.1101	0.0492	0.0032
6	rs7766641	26184102	0.76	0.674502615793853	1	0.139999700676332	1.01410104275868	0.164385434173065	0.0038	0.0056	0.0678	0.0232	0.0419	0.0445	0.0274	0.024	0.0036	0.027	0.0297	0.1134	0.0098	0.0505	0.1027	0.0178	0.0292	0.0055	0.001	0.0191	0.0203	0.1336	0.0327	0.1101	0.0492	0.0032
6	rs141585815	26184613	0.76	0.674502615793853	0.99	0.161794913519683	1.006430661063	0.174654689430168	0.0038	0.0056	0.0678	0.0233	0.0419	0.0446	0.0276	0.024	0.0036	0.0271	0.0298	0.1133	0.0097	0.0502	0.1027	0.018	0.0292	0.0054	0.001	0.0191	0.0203	0.1335	0.0326	0.1102	0.049	0.0032
6	rs6906367	26187125	0.76	0.674502615793853	0.99	0.161794913519683	1.00548428450151	0.177055151267119	0.0038	0.0055	0.0679	0.0233	0.0419	0.0446	0.0276	0.024	0.0036	0.0272	0.0298	0.1133	0.0097	0.0502	0.1027	0.018	0.0292	0.0054	0.001	0.0191	0.0203	0.1335	0.0325	0.1102	0.049	0.0032
6	rs1543681	26187783	0.76	0.674502615793853	0.99	0.161794913519683	1.00548428450151	0.175653502228685	0.0038	0.0055	0.0679	0.0233	0.0419	0.0446	0.0276	0.024	0.0036	0.0272	0.0298	0.1133	0.0097	0.0502	0.1027	0.0181	0.0292	0.0054	0.001	0.0191	0.0202	0.1335	0.0325	0.1102	0.049	0.0032
6	rs16891378	26188864	0.76	0.674502615793853	0.99	0.161794913519683	1.00445228782885	0.182902789551251	0.0038	0.0055	0.0679	0.0233	0.0419	0.0446	0.0276	0.024	0.0036	0.0272	0.0298	0.1133	0.0097	0.0502	0.1027	0.0181	0.0292	0.0054	0.001	0.0191	0.02	0.1336	0.0325	0.1102	0.0489	0.0032
6	rs806977	26189615	0.78	0.545501786478432	0.99	0.161794913519683	0.581335260181742	0.142377154684142	0.0037	0.0055	0.0665	0.0217	0.0419	0.0436	0.0268	0.024	0.0036	0.0272	0.0298	0.121	0.0096	0.0503	0.1039	0.0179	0.0279	0.0053	0.001	0.0191	0.02	0.1355	0.0325	0.1099	0.0454	0.0031
6	rs80259160	26190199	0.79	0.487570276707753	0.99	0.161794913519683	0.432363780744413	0.124002406190473	0.0037	0.0055	0.0654	0.0204	0.042	0.0427	0.0261	0.024	0.0036	0.0272	0.0298	0.1273	0.0095	0.0504	0.1049	0.0177	0.0267	0.0052	9e-04	0.0191	0.02	0.1371	0.0324	0.1096	0.0424	0.003
6	rs806791	26195905	0.79	0.487570276707753	0.99	0.161794913519683	0.437075750124292	0.128083639446041	0.0037	0.0054	0.0654	0.0204	0.0419	0.0427	0.0261	0.024	0.0036	0.0272	0.0299	0.1274	0.0094	0.0504	0.105	0.0177	0.0267	0.0052	9e-04	0.0191	0.0202	0.137	0.0324	0.1096	0.0423	0.003
6	rs7775052	26197807	0.79	0.487570276707753	0.99	0.161794913519683	0.438435113714486	0.129335498023477	0.0037	0.0054	0.0654	0.0204	0.0419	0.0427	0.0261	0.024	0.0036	0.0272	0.0299	0.1274	0.0094	0.0504	0.105	0.0177	0.0267	0.0052	9e-04	0.0191	0.0203	0.137	0.0324	0.1096	0.0422	0.003
6	rs4145878	26198046	0.79	0.487570276707753	0.99	0.161794913519683	0.438553417759732	0.130052872449655	0.0037	0.0054	0.0654	0.0204	0.0419	0.0427	0.0261	0.024	0.0036	0.0272	0.0299	0.1274	0.0094	0.0504	0.105	0.0177	0.0267	0.0052	9e-04	0.0191	0.0203	0.137	0.0324	0.1096	0.0422	0.003
6	rs2143346	26198449	0.79	0.487570276707753	0.99	0.161794913519683	0.438375967601549	0.129335498023477	0.0037	0.0054	0.0654	0.0204	0.0419	0.0427	0.0261	0.024	0.0036	0.0272	0.0299	0.1274	0.0094	0.0504	0.105	0.0177	0.0267	0.0052	9e-04	0.0191	0.0203	0.137	0.0324	0.1096	0.0422	0.003
6	rs806792	26198916	0.79	0.487570276707753	0.99	0.161794913519683	0.438316825428552	0.129514703686575	0.0037	0.0054	0.0654	0.0204	0.0419	0.0427	0.0261	0.024	0.0036	0.0272	0.0299	0.1274	0.0094	0.0504	0.105	0.0177	0.0267	0.0052	9e-04	0.0191	0.0203	0.137	0.0324	0.1096	0.0422	0.003
6	rs34550794	26199014	0.79	0.487570276707753	0.99	0.161794913519683	0.438375967601549	0.128977362941477	0.0037	0.0054	0.0654	0.0204	0.0419	0.0427	0.0261	0.024	0.0036	0.0272	0.0299	0.1274	0.0094	0.0504	0.105	0.0177	0.0267	0.0052	9e-04	0.0191	0.0203	0.137	0.0324	0.1096	0.0422	0.003
6	rs41266803	26199454	0.79	0.487570276707753	0.99	0.161794913519683	0.433598227093624	0.1286195965827	0.0037	0.0054	0.0654	0.0204	0.0419	0.0427	0.0261	0.024	0.0036	0.0272	0.0299	0.1274	0.0095	0.0503	0.105	0.0177	0.0267	0.0052	9e-04	0.0191	0.0203	0.137	0.0324	0.1095	0.0424	0.003
6	rs438534	26199524	0.79	0.487570276707753	0.99	0.161794913519683	0.433480585724089	0.128440851823813	0.0037	0.0054	0.0654	0.0204	0.0419	0.0427	0.0261	0.024	0.0036	0.0272	0.0299	0.1274	0.0094	0.0503	0.105	0.0177	0.0267	0.0052	9e-04	0.0191	0.0203	0.137	0.0324	0.1095	0.0424	0.003
6	rs806794	26200677	0.79	0.487570276707753	0.99	0.161794913519683	0.432540023555744	0.124708639575844	0.0037	0.0054	0.0654	0.0204	0.0419	0.0427	0.0261	0.024	0.0036	0.0272	0.0299	0.1274	0.0094	0.0503	0.105	0.0177	0.0267	0.0052	9e-04	0.0191	0.0203	0.137	0.0324	0.1095	0.0424	0.003
6	rs61910695	26205052	0.79	0.487570276707753	0.99	0.161794913519683	0.429841543349158	0.129694001351637	0.0037	0.0054	0.0654	0.0205	0.0418	0.0427	0.0263	0.024	0.0036	0.0272	0.03	0.1275	0.0094	0.0503	0.1048	0.0176	0.0267	0.0052	9e-04	0.0191	0.0203	0.1371	0.0323	0.1093	0.0421	0.003
6	rs2069018	26205718	0.79	0.487570276707753	0.99	0.161794913519683	0.429724407950674	0.130591867625126	0.0037	0.0054	0.0654	0.0206	0.0418	0.0427	0.0263	0.024	0.0036	0.0272	0.0301	0.1275	0.0094	0.0503	0.1048	0.0176	0.0267	0.0052	9e-04	0.0191	0.0203	0.1371	0.0322	0.1093	0.0421	0.003
6	rs989710	26206074	0.79	0.487570276707753	0.99	0.161794913519683	0.429900116983065	0.130232445763723	0.0037	0.0054	0.0655	0.0206	0.0418	0.0427	0.0263	0.024	0.0036	0.0272	0.0301	0.1276	0.0094	0.0503	0.1048	0.0176	0.0267	0.0052	9e-04	0.0191	0.0204	0.1371	0.0322	0.1093	0.0421	0.003
6	rs2022448	26207928	0.79	0.487570276707753	0.98	0.18597139562509	0.431952685827201	0.131041660402904	0.0037	0.0054	0.0655	0.0206	0.0418	0.0427	0.0263	0.024	0.0036	0.0272	0.0301	0.1276	0.0094	0.0503	0.1047	0.0176	0.0268	0.0052	9e-04	0.0191	0.0204	0.137	0.0322	0.1092	0.0421	0.003
6	rs115958920	26207978	0.79	0.487570276707753	0.98	0.18597139562509	0.432011401816421	0.131672330810134	0.0037	0.0054	0.0655	0.0206	0.0418	0.0427	0.0263	0.024	0.0036	0.0272	0.0301	0.1276	0.0094	0.0503	0.1047	0.0176	0.0268	0.0052	9e-04	0.0191	0.0204	0.137	0.0322	0.1092	0.0421	0.003
6	rs16891417	26211395	0.79	0.487570276707753	0.99	0.161794913519683	0.429724407950674	0.131582166510464	0.0037	0.0054	0.0655	0.0207	0.0418	0.0428	0.0265	0.024	0.0037	0.0272	0.0302	0.1277	0.0094	0.05	0.1047	0.0175	0.0268	0.0052	0.001	0.0191	0.0205	0.1369	0.0321	0.109	0.042	0.0031
6	rs76389676	26214237	0.79	0.487570276707753	0.99	0.161794913519683	0.430486070899598	0.13113168761125	0.0037	0.0054	0.0655	0.0207	0.0418	0.0428	0.0265	0.024	0.0037	0.0272	0.0303	0.1277	0.0094	0.05	0.1047	0.0175	0.0268	0.0052	0.001	0.0191	0.0205	0.1368	0.0321	0.109	0.042	0.0031
6	rs11755618	26215802	0.79	0.487570276707753	0.99	0.161794913519683	0.430368848471373	0.130591867625126	0.0037	0.0054	0.0655	0.0208	0.0418	0.0428	0.0265	0.024	0.0037	0.0272	0.0303	0.1277	0.0094	0.05	0.1047	0.0175	0.0268	0.0052	0.001	0.0191	0.0205	0.1368	0.0321	0.109	0.042	0.0031
6	rs11751062	26216165	0.79	0.487570276707753	0.99	0.161794913519683	0.430310243190287	0.130501977774154	0.0037	0.0054	0.0655	0.0208	0.0418	0.0428	0.0265	0.024	0.0037	0.0272	0.0303	0.1277	0.0094	0.05	0.1047	0.0175	0.0268	0.0052	0.001	0.0191	0.0205	0.1368	0.0321	0.109	0.042	0.0031
6	rs16891427	26216584	0.79	0.487570276707753	1	0.139999700676332	0.430368848471373	0.130501977774154	0.0037	0.0054	0.0655	0.0208	0.0418	0.0428	0.0265	0.024	0.0037	0.0272	0.0303	0.1277	0.0094	0.05	0.1047	0.0175	0.0268	0.0052	0.001	0.0191	0.0205	0.1368	0.0321	0.109	0.042	0.0031
6	rs41266811	26216656	0.79	0.487570276707753	1	0.139999700676332	0.430368848471373	0.130501977774154	0.0037	0.0054	0.0655	0.0208	0.0418	0.0428	0.0265	0.024	0.0037	0.0272	0.0303	0.1277	0.0094	0.05	0.1047	0.0175	0.0268	0.0052	0.001	0.0191	0.0205	0.1368	0.0321	0.109	0.042	0.0031
6	rs1997768	26217728	0.79	0.487570276707753	1	0.139999700676332	0.430486070899598	0.130861674616815	0.0037	0.0054	0.0655	0.0208	0.0418	0.0428	0.0265	0.024	0.0037	0.0272	0.0303	0.1277	0.0094	0.05	0.1047	0.0175	0.0268	0.0052	0.001	0.0191	0.0205	0.1368	0.0321	0.109	0.042	0.0031
6	rs11753131	26219384	0.79	0.487570276707753	1	0.139999700676332	0.430427457707847	0.129694001351637	0.0037	0.0054	0.0655	0.0208	0.0418	0.0428	0.0265	0.024	0.0037	0.0272	0.0303	0.1277	0.0094	0.05	0.1047	0.0175	0.0268	0.0052	0.001	0.0191	0.0205	0.1368	0.0321	0.109	0.042	0.0031
6	rs2179516	26229411	0.79	0.487570276707753	1	0.139999700676332	0.43136574333206	0.127014223747842	0.0037	0.0054	0.0655	0.0207	0.0418	0.0427	0.0265	0.024	0.0037	0.0272	0.0303	0.1276	0.0094	0.05	0.1047	0.0174	0.0268	0.0052	0.001	0.0191	0.0205	0.1367	0.0321	0.109	0.0421	0.0031
6	rs11759904	26231443	0.79	0.487570276707753	1	0.139999700676332	0.431541784574359	0.127726796987499	0.0037	0.0054	0.0655	0.0207	0.0418	0.0427	0.0265	0.024	0.0037	0.0272	0.0303	0.1276	0.0094	0.05	0.1047	0.0174	0.0268	0.0052	0.001	0.0191	0.0205	0.1367	0.0321	0.109	0.0421	0.0031
6	rs11757549	26231608	0.79	0.487570276707753	1	0.139999700676332	0.426509389636598	0.127637644228946	0.0037	0.0054	0.0656	0.0207	0.0418	0.0427	0.0266	0.024	0.0037	0.0272	0.0303	0.1276	0.0094	0.05	0.1046	0.0175	0.0268	0.0052	0.001	0.0191	0.0205	0.1367	0.0321	0.109	0.042	0.0031
6	rs10946808	26233387	0.79	0.487570276707753	1	0.139999700676332	0.427093047333043	0.128977362941477	0.0037	0.0054	0.0656	0.0207	0.0418	0.0427	0.0266	0.024	0.0037	0.0272	0.0303	0.1276	0.0094	0.05	0.1046	0.0175	0.0268	0.0052	0.001	0.0191	0.0205	0.1367	0.0321	0.109	0.042	0.0031
6	rs16891458	26234476	0.79	0.487570276707753	1	0.139999700676332	0.426042748797817	0.129963120222746	0.0037	0.0054	0.0656	0.0207	0.0418	0.0427	0.0266	0.024	0.0037	0.0272	0.0303	0.1276	0.0094	0.05	0.1046	0.0175	0.0268	0.0052	0.001	0.0191	0.0205	0.1367	0.0321	0.109	0.042	0.0031
6	rs2050950	26234883	0.79	0.487570276707753	1	0.139999700676332	0.426159385227382	0.131221737686608	0.0037	0.0054	0.0655	0.0207	0.0418	0.0427	0.0266	0.024	0.0037	0.0272	0.0303	0.1276	0.0094	0.05	0.1047	0.0175	0.0268	0.0052	0.001	0.0191	0.0205	0.1367	0.0321	0.109	0.042	0.0031
6	rs16891464	26235300	0.79	0.487570276707753	1	0.139999700676332	0.426567737575362	0.130951656068962	0.0037	0.0054	0.0655	0.0207	0.0418	0.0427	0.0266	0.024	0.0037	0.0272	0.0303	0.1276	0.0094	0.05	0.1047	0.0175	0.0268	0.0052	0.001	0.0191	0.0205	0.1367	0.0321	0.109	0.042	0.0031
6	rs16891467	26235966	0.79	0.487570276707753	1	0.139999700676332	0.427969276662228	0.131582166510464	0.0037	0.0054	0.0655	0.0208	0.0418	0.0428	0.0266	0.0241	0.0037	0.0273	0.0303	0.1276	0.0094	0.05	0.1047	0.0175	0.0268	0.0052	0.001	0.0191	0.0205	0.1366	0.0321	0.109	0.042	0.0031
6	rs10484437	26237457	0.79	0.487570276707753	1	0.139999700676332	0.433715884259797	0.131492025040899	0.0037	0.0054	0.0655	0.0208	0.0418	0.0428	0.0266	0.024	0.0037	0.0273	0.0303	0.1276	0.0094	0.05	0.1048	0.0174	0.0268	0.0052	0.001	0.0191	0.0205	0.1366	0.0321	0.1091	0.042	0.0031
6	rs9358913	26239404	0.79	0.487570276707753	1	0.139999700676332	0.435777440793081	0.153955216378419	0.0041	0.0054	0.0655	0.021	0.042	0.0429	0.0267	0.0241	0.0037	0.0273	0.0303	0.1271	0.0095	0.0493	0.1051	0.0173	0.0269	0.0052	0.001	0.019	0.0205	0.1365	0.0326	0.1085	0.0419	0.0031
6	rs115163018	26240383	0.79	0.487570276707753	1	0.139999700676332	0.427735528371734	0.147514002725203	0.0041	0.0054	0.0656	0.021	0.042	0.0429	0.0267	0.0241	0.0037	0.0273	0.0304	0.1272	0.0095	0.0493	0.1051	0.0173	0.0269	0.0052	0.001	0.019	0.0205	0.1363	0.0326	0.1085	0.0419	0.0031
6	rs3734534	26240649	0.79	0.487570276707753	1	0.139999700676332	0.427677101199996	0.148926348600194	0.0041	0.0053	0.0656	0.021	0.042	0.0429	0.0267	0.0241	0.0037	0.0273	0.0304	0.1272	0.0095	0.0493	0.1051	0.0173	0.0269	0.0052	0.001	0.019	0.0205	0.1363	0.0325	0.1085	0.0419	0.0031
6	rs16891488	26244151	0.79	0.487570276707753	1	0.139999700676332	0.412161741708619	0.148455028124597	0.0041	0.0053	0.0656	0.021	0.0419	0.0428	0.0268	0.0241	0.0038	0.0273	0.0304	0.1278	0.0095	0.0492	0.105	0.0172	0.0269	0.0052	0.001	0.019	0.0206	0.1362	0.0324	0.1083	0.0418	0.0031
6	rs77888036	26244162	0.79	0.487570276707753	1	0.139999700676332	0.412161741708619	0.148455028124597	0.0041	0.0053	0.0656	0.021	0.0419	0.0428	0.0268	0.0241	0.0038	0.0273	0.0304	0.1278	0.0095	0.0492	0.105	0.0172	0.0269	0.0052	0.001	0.019	0.0206	0.1362	0.0324	0.1083	0.0418	0.0031
6	rs1000308	26244580	0.79	0.487570276707753	1	0.139999700676332	0.41187499289618	0.149870600827366	0.0041	0.0053	0.0656	0.021	0.0419	0.0428	0.0268	0.0241	0.0038	0.0273	0.0304	0.1279	0.0095	0.0492	0.105	0.0172	0.0269	0.0052	0.001	0.019	0.0206	0.1362	0.0324	0.1083	0.0418	0.0032
6	rs16891501	26245888	0.79	0.487570276707753	1	0.139999700676332	0.40958459545428	0.151006531248728	0.0041	0.0053	0.0656	0.021	0.0419	0.0428	0.0268	0.0241	0.0038	0.0273	0.0304	0.1279	0.0095	0.0492	0.105	0.0173	0.0269	0.0052	0.001	0.019	0.0206	0.1362	0.0324	0.1083	0.0418	0.0032
6	rs6913828	26246664	0.79	0.487570276707753	1	0.139999700676332	0.409127282857944	0.151385858353115	0.0041	0.0053	0.0656	0.021	0.0419	0.0428	0.0268	0.0241	0.0038	0.0273	0.0304	0.1279	0.0095	0.0492	0.105	0.0173	0.0269	0.0052	0.001	0.019	0.0206	0.1362	0.0324	0.1083	0.0418	0.0032
6	rs9467693	26246784	0.79	0.487570276707753	1	0.139999700676332	0.40918443294666	0.152335667449292	0.0041	0.0053	0.0656	0.021	0.0419	0.0428	0.0268	0.0241	0.0038	0.0273	0.0304	0.1279	0.0095	0.0492	0.105	0.0173	0.0269	0.0052	0.001	0.019	0.0206	0.1362	0.0324	0.1083	0.0418	0.0032
6	rs41266821	26247198	0.79	0.487570276707753	1	0.139999700676332	0.409470243330591	0.153192312773766	0.0041	0.0053	0.0656	0.021	0.0419	0.0428	0.0268	0.0241	0.0038	0.0273	0.0304	0.1279	0.0095	0.0492	0.105	0.0173	0.0269	0.0052	0.001	0.019	0.0206	0.1362	0.0324	0.1083	0.0418	0.0032
6	rs11759720	26250254	0.79	0.487570276707753	1	0.139999700676332	0.410385507755897	0.150627545670287	0.0041	0.0053	0.0656	0.021	0.0419	0.0428	0.0268	0.0241	0.0038	0.0273	0.0304	0.128	0.0095	0.0492	0.105	0.0173	0.0269	0.0052	0.001	0.019	0.0206	0.1362	0.0323	0.1083	0.0418	0.0032
6	rs17600910	26251272	0.79	0.487570276707753	1	0.139999700676332	0.406388780244263	0.145077461714473	0.0041	0.0053	0.0656	0.021	0.0419	0.0428	0.0268	0.0241	0.0038	0.0273	0.0304	0.1281	0.0095	0.0492	0.105	0.0173	0.0269	0.0052	0.001	0.019	0.0206	0.1361	0.0323	0.1083	0.0418	0.0032
6	rs72836408	26254995	0.79	0.487570276707753	1	0.139999700676332	0.393002796581552	0.144797267381713	0.0041	0.0053	0.0655	0.0211	0.0419	0.0428	0.0269	0.024	0.0038	0.0273	0.0304	0.1281	0.0095	0.0492	0.1049	0.0173	0.027	0.0051	0.001	0.019	0.0206	0.136	0.0323	0.1081	0.0418	0.0032
6	rs6935954	26255451	0.79	0.487570276707753	1	0.139999700676332	0.391939433676433	0.145451359012287	0.0041	0.0053	0.0655	0.0211	0.0419	0.0428	0.0269	0.024	0.0038	0.0273	0.0305	0.1281	0.0095	0.0492	0.1049	0.0173	0.027	0.0051	0.001	0.019	0.0206	0.136	0.0323	0.1081	0.0418	0.0032
6	rs809871	26256526	0.79	0.487570276707753	1	0.139999700676332	0.384259754640142	0.142748515665809	0.0041	0.0053	0.0655	0.0211	0.0418	0.0427	0.0269	0.024	0.0038	0.0273	0.0305	0.1281	0.0095	0.0492	0.1049	0.0173	0.027	0.0051	0.001	0.019	0.0206	0.1359	0.0323	0.108	0.0421	0.0032
6	rs7761779	26262306	0.79	0.487570276707753	1	0.139999700676332	0.438671737563376	0.206825072014363	0.0044	0.0054	0.0649	0.0214	0.0411	0.0449	0.028	0.0238	0.004	0.0276	0.0307	0.129	0.0096	0.0489	0.1046	0.0171	0.0287	0.0047	0.0012	0.0187	0.0219	0.1327	0.0327	0.105	0.0416	0.0038
6	rs16891512	26270609	0.79	0.487570276707753	1	0.139999700676332	0.456657987810536	0.21255813402868	0.0044	0.0055	0.0649	0.0215	0.041	0.0451	0.0282	0.0238	0.0041	0.0276	0.0307	0.1291	0.0096	0.0489	0.1047	0.0171	0.0288	0.0047	0.0012	0.0186	0.022	0.1324	0.0327	0.1048	0.0416	0.0039
6	rs11759682	26270961	0.79	0.487570276707753	1	0.139999700676332	0.46107352445904	0.214266761911741	0.0044	0.0054	0.0649	0.0215	0.041	0.0451	0.0282	0.0239	0.0041	0.0276	0.0307	0.1291	0.0096	0.0489	0.1047	0.0171	0.0288	0.0047	0.0012	0.0186	0.022	0.1323	0.0327	0.1048	0.0415	0.0039
6	rs9393690	26271713	0.79	0.487570276707753	1	0.139999700676332	0.471007744547235	0.21759003357919	0.0044	0.0052	0.0649	0.0215	0.041	0.0451	0.0282	0.0241	0.0041	0.0276	0.0307	0.129	0.0096	0.0489	0.1047	0.0171	0.0288	0.0047	0.0012	0.0186	0.022	0.1323	0.0328	0.1048	0.0415	0.0039
6	rs9393691	26272829	0.79	0.487570276707753	1	0.139999700676332	0.472908748543146	0.221038087386348	0.0044	0.0052	0.0649	0.0215	0.041	0.0451	0.0282	0.0241	0.0041	0.0276	0.0307	0.129	0.0096	0.0489	0.1047	0.0171	0.0288	0.0047	0.0012	0.0186	0.022	0.1323	0.0328	0.1048	0.0415	0.0039
6	rs6901096	26274418	0.79	0.487570276707753	1	0.139999700676332	0.476475460134919	0.220498158502243	0.0044	0.0052	0.0649	0.0215	0.041	0.0451	0.0282	0.0241	0.0041	0.0276	0.0307	0.1291	0.0096	0.049	0.1046	0.0171	0.0287	0.0047	0.0012	0.0186	0.022	0.1323	0.0328	0.1048	0.0415	0.0039
6	rs9393692	26276650	0.79	0.487570276707753	1	0.139999700676332	0.491872652795999	0.219850814886909	0.0044	0.0052	0.0649	0.0215	0.0409	0.0451	0.0282	0.0242	0.0041	0.0276	0.0308	0.1291	0.0096	0.0491	0.1046	0.0171	0.0285	0.0047	0.0012	0.0187	0.0221	0.1322	0.0328	0.1047	0.0415	0.0039
6	rs6924986	26278119	0.79	0.487570276707753	1	0.139999700676332	0.496701328270478	0.221470341512069	0.0044	0.0052	0.0649	0.0215	0.0409	0.0452	0.0282	0.0242	0.0041	0.0276	0.0308	0.1291	0.0095	0.0491	0.1046	0.0171	0.0286	0.0047	0.0012	0.0187	0.0221	0.1321	0.0328	0.1047	0.0414	0.0039
6	rs78532738	26282369	0.79	0.487570276707753	1	0.139999700676332	0.504335078468983	0.223635747212116	0.0044	0.0052	0.065	0.0216	0.0409	0.0452	0.0282	0.0242	0.004	0.0276	0.0308	0.1292	0.0095	0.0492	0.1046	0.0171	0.0286	0.0047	0.0012	0.0187	0.0221	0.1321	0.0327	0.1047	0.0414	0.0039
6	rs2393592	26285560	0.79	0.487570276707753	1	0.139999700676332	0.511195834075835	0.224829647859156	0.0044	0.0051	0.065	0.0216	0.0409	0.0453	0.0283	0.0241	0.004	0.0276	0.0308	0.1293	0.0095	0.0492	0.1046	0.0171	0.0286	0.0048	0.0012	0.0187	0.0221	0.132	0.0327	0.1046	0.0414	0.0039
6	rs2393593	26285683	0.79	0.487570276707753	1	0.139999700676332	0.511450788306547	0.224829647859156	0.0044	0.0051	0.065	0.0216	0.0409	0.0453	0.0283	0.0241	0.004	0.0276	0.0308	0.1293	0.0095	0.0492	0.1046	0.0171	0.0286	0.0048	0.0012	0.0187	0.0221	0.132	0.0327	0.1046	0.0414	0.0039
6	rs16891518	26285908	0.79	0.487570276707753	1	0.139999700676332	0.511642043876401	0.224721025839204	0.0044	0.0051	0.065	0.0216	0.0409	0.0453	0.0283	0.0241	0.004	0.0276	0.0308	0.1293	0.0095	0.0492	0.1046	0.0171	0.0286	0.0048	0.0012	0.0187	0.0221	0.132	0.0327	0.1046	0.0414	0.0039
6	rs1124999	26287043	0.79	0.487570276707753	1	0.139999700676332	0.513237169733519	0.222552184077505	0.0044	0.0051	0.065	0.0216	0.0409	0.0452	0.0282	0.0241	0.004	0.0276	0.0309	0.1293	0.0095	0.0492	0.1046	0.0171	0.0285	0.0048	0.0012	0.0188	0.0221	0.1319	0.0327	0.1045	0.0414	0.0039
6	rs1125000	26287256	0.79	0.487570276707753	1	0.139999700676332	0.51445105232439	0.222552184077505	0.0044	0.0051	0.065	0.0216	0.0409	0.0452	0.0282	0.0241	0.004	0.0276	0.0309	0.1293	0.0095	0.0492	0.1046	0.0171	0.0285	0.0048	0.0012	0.0188	0.0221	0.1319	0.0327	0.1045	0.0414	0.0039
6	rs75747360	26287392	0.79	0.487570276707753	1	0.139999700676332	0.514195384248058	0.222335677756069	0.0044	0.0051	0.065	0.0216	0.0409	0.0452	0.0282	0.0241	0.004	0.0276	0.0309	0.1293	0.0095	0.0492	0.1046	0.0171	0.0285	0.0048	0.0012	0.0188	0.0221	0.132	0.0327	0.1045	0.0414	0.0039
6	rs10946810	26288055	0.79	0.487570276707753	1	0.139999700676332	0.514131476714781	0.221686572135252	0.0045	0.0051	0.0649	0.0216	0.0409	0.0452	0.0282	0.0241	0.004	0.0276	0.0309	0.1293	0.0095	0.0492	0.1046	0.0171	0.0285	0.0048	0.0012	0.0188	0.0221	0.132	0.0327	0.1045	0.0414	0.0039
6	rs9379842	26289310	0.79	0.487570276707753	1	0.139999700676332	0.514259295575777	0.222552184077505	0.0045	0.0051	0.0649	0.0216	0.0409	0.0453	0.0282	0.0242	0.0041	0.0275	0.031	0.1292	0.0094	0.0492	0.1046	0.0171	0.0285	0.0048	0.0012	0.0188	0.0221	0.1321	0.0326	0.1043	0.0414	0.004
6	rs9379843	26289435	0.79	0.487570276707753	1	0.139999700676332	0.514067572976072	0.223093750891437	0.0045	0.0051	0.0649	0.0216	0.0409	0.0453	0.0283	0.0242	0.0041	0.0275	0.031	0.1291	0.0094	0.0492	0.1046	0.0171	0.0285	0.0048	0.0012	0.0188	0.0221	0.1322	0.0326	0.1042	0.0414	0.004
6	rs4412192	26290377	0.79	0.487570276707753	1	0.139999700676332	0.516946996116302	0.224286708853328	0.0045	0.0051	0.0649	0.0216	0.0409	0.0453	0.0283	0.0243	0.0041	0.0275	0.0311	0.1291	0.0094	0.0491	0.1046	0.0171	0.0285	0.0048	0.0012	0.0188	0.0221	0.1323	0.0326	0.1041	0.0413	0.004
6	rs9379844	26291527	0.79	0.487570276707753	1	0.139999700676332	0.518999254877738	0.226134444403144	0.0045	0.0051	0.0649	0.0216	0.0409	0.0453	0.0283	0.0243	0.0041	0.0275	0.0311	0.129	0.0094	0.0491	0.1046	0.0171	0.0285	0.0048	0.0012	0.0188	0.0221	0.1323	0.0325	0.104	0.0413	0.004
6	rs7746807	26293338	0.79	0.487570276707753	1	0.139999700676332	0.538492473934766	0.230063521109758	0.0041	0.0051	0.0649	0.0216	0.0409	0.0453	0.0283	0.0244	0.0041	0.0275	0.0311	0.1295	0.0094	0.0489	0.1046	0.0171	0.0285	0.0048	0.0012	0.0188	0.0221	0.1324	0.0325	0.104	0.0413	0.004
6	rs2893820	26295686	0.79	0.487570276707753	1	0.139999700676332	0.74926599773193	0.251044388737988	0.0041	0.0051	0.0647	0.0231	0.0409	0.0454	0.0283	0.0246	0.0041	0.0275	0.0311	0.1294	0.0094	0.0488	0.1046	0.0171	0.0282	0.0048	0.0012	0.0188	0.0221	0.1327	0.0325	0.1027	0.0413	0.004
6	rs7450543	26299895	0.79	0.487570276707753	1	0.139999700676332	0.73248926272391	0.25578533317104	0.0044	0.0051	0.0647	0.0231	0.0409	0.0454	0.0283	0.0247	0.0041	0.0275	0.0309	0.1293	0.0093	0.0488	0.1046	0.0171	0.0282	0.0048	0.0012	0.0188	0.0221	0.1328	0.0324	0.1027	0.0411	0.004
6	rs9467700	26300438	0.79	0.487570276707753	1	0.139999700676332	0.733241371718021	0.256011788873321	0.0044	0.0051	0.0647	0.0231	0.0409	0.0454	0.0283	0.0247	0.0041	0.0275	0.0309	0.1293	0.0093	0.0488	0.1046	0.0171	0.0282	0.0048	0.0012	0.0188	0.0221	0.1328	0.0324	0.1027	0.0411	0.004
6	rs9357004	26303319	0.79	0.487570276707753	1	0.139999700676332	0.735650407623342	0.258052722464064	0.0044	0.0051	0.0647	0.0232	0.0409	0.0454	0.0284	0.0247	0.0041	0.0275	0.0309	0.1293	0.0093	0.0488	0.1047	0.0171	0.0282	0.0048	0.0012	0.0188	0.0222	0.1328	0.0324	0.1026	0.0411	0.004
6	rs994379	26305407	0.79	0.487570276707753	1	0.139999700676332	0.742066306868351	0.256578203829785	0.0044	0.0051	0.0647	0.0232	0.0409	0.0454	0.0284	0.0247	0.004	0.0275	0.0311	0.1292	0.0093	0.0488	0.1047	0.0171	0.0283	0.0048	0.0012	0.0188	0.0222	0.1327	0.0324	0.1026	0.0411	0.0039
6	rs72836428	26306185	0.79	0.487570276707753	1	0.139999700676332	0.742444476171572	0.256578203829785	0.0044	0.0051	0.0647	0.0232	0.0409	0.0454	0.0284	0.0247	0.004	0.0275	0.0311	0.1292	0.0093	0.0488	0.1047	0.0171	0.0283	0.0048	0.0012	0.0188	0.0222	0.1327	0.0324	0.1026	0.0411	0.0039
6	rs1883214	26306684	0.79	0.487570276707753	1	0.139999700676332	0.740176731865996	0.251719950842985	0.0044	0.0051	0.0647	0.0232	0.0409	0.0454	0.0284	0.0248	0.004	0.0275	0.0311	0.1294	0.0093	0.0488	0.1047	0.0171	0.0283	0.0048	0.0012	0.0188	0.0222	0.1327	0.0322	0.1026	0.0411	0.0039
6	rs10484438	26308287	0.79	0.487570276707753	1	0.139999700676332	0.740327819853441	0.251269512319485	0.0044	0.0051	0.0647	0.0232	0.0409	0.0455	0.0284	0.0248	0.004	0.0275	0.0311	0.1294	0.0093	0.0488	0.1047	0.0171	0.0283	0.0048	0.0012	0.0188	0.0222	0.1327	0.0322	0.1026	0.0411	0.0039
6	rs10484439	26309908	0.79	0.487570276707753	1	0.139999700676332	0.750709597811794	0.249470313126324	0.0044	0.0051	0.0649	0.0233	0.0409	0.0454	0.0283	0.0247	0.004	0.0275	0.0311	0.1294	0.0093	0.0488	0.1046	0.0171	0.0283	0.0048	0.0012	0.0188	0.0222	0.1327	0.0321	0.1026	0.0411	0.0039
6	rs16891523	26311241	0.79	0.487570276707753	1	0.139999700676332	0.750633588470761	0.249582643096599	0.0044	0.0051	0.0649	0.0233	0.0409	0.0454	0.0283	0.0247	0.004	0.0275	0.0311	0.1294	0.0093	0.0488	0.1046	0.0171	0.0283	0.0048	0.0012	0.0188	0.0222	0.1327	0.0321	0.1026	0.0411	0.0039
6	rs16891525	26311321	0.79	0.487570276707753	1	0.139999700676332	0.750633588470761	0.249582643096599	0.0044	0.0051	0.0649	0.0233	0.0409	0.0454	0.0283	0.0247	0.004	0.0275	0.0311	0.1294	0.0093	0.0488	0.1046	0.0171	0.0283	0.0048	0.0012	0.0188	0.0222	0.1327	0.0321	0.1026	0.0411	0.0039
6	rs9467703	26318903	0.79	0.487570276707753	1	0.139999700676332	0.753524315563428	0.25059433311893	0.0044	0.0051	0.0649	0.0233	0.0409	0.0455	0.0283	0.0247	0.004	0.0275	0.0311	0.1293	0.0093	0.0488	0.1046	0.0171	0.0283	0.0048	0.0012	0.0188	0.0222	0.1327	0.0321	0.1026	0.0411	0.0039
6	rs9467704	26319486	0.79	0.487570276707753	1	0.139999700676332	0.753448181400686	0.25059433311893	0.0044	0.0051	0.0649	0.0233	0.0409	0.0455	0.0283	0.0247	0.004	0.0275	0.0311	0.1293	0.0093	0.0488	0.1046	0.0171	0.0283	0.0048	0.0012	0.0188	0.0222	0.1327	0.0321	0.1026	0.0411	0.0039
6	rs6903015	26322526	0.79	0.487570276707753	1	0.139999700676332	0.755809907504896	0.25138209803717	0.0044	0.0051	0.0649	0.0233	0.0409	0.0455	0.0283	0.0247	0.004	0.0275	0.0311	0.1293	0.0093	0.0487	0.1046	0.0171	0.0283	0.0048	0.0012	0.0188	0.0222	0.1327	0.0321	0.1026	0.0411	0.0039
6	rs11754384	26322985	0.79	0.487570276707753	1	0.139999700676332	0.756114882160507	0.251832600313911	0.0044	0.0051	0.0649	0.0233	0.0409	0.0455	0.0283	0.0247	0.004	0.0275	0.0311	0.1293	0.0093	0.0487	0.1046	0.0171	0.0283	0.0048	0.0012	0.0188	0.0222	0.1327	0.0321	0.1026	0.0411	0.004
6	rs2179152	26325888	0.79	0.487570276707753	1	0.139999700676332	0.761231209927562	0.252170644269592	0.0044	0.0051	0.0649	0.0233	0.0409	0.0455	0.0283	0.0247	0.0041	0.0275	0.0311	0.1292	0.0093	0.0487	0.1046	0.0171	0.0283	0.0047	0.0012	0.0187	0.0222	0.1328	0.0322	0.1025	0.0412	0.004
6	rs6930616	26331969	0.79	0.487570276707753	1	0.139999700676332	0.778831969488152	0.245996054576213	0.0044	0.005	0.0649	0.0234	0.0409	0.0456	0.0284	0.0247	0.0041	0.0276	0.0312	0.129	0.0092	0.0484	0.1047	0.0172	0.0284	0.0047	0.0012	0.018	0.0223	0.1329	0.0325	0.1023	0.0415	0.0041
6	rs9467711	26332605	0.79	0.487570276707753	1	0.139999700676332	0.780454778070661	0.244432118962801	0.0044	0.005	0.0649	0.0234	0.0409	0.0456	0.0284	0.0247	0.0041	0.0276	0.0312	0.129	0.0093	0.0484	0.1047	0.0172	0.0284	0.0047	0.0012	0.018	0.0223	0.1329	0.0325	0.1023	0.0415	0.0042
6	rs7755741	26337264	0.78	0.545501786478432	1	0.139999700676332	0.785099457171663	0.235225998707462	0.0044	0.005	0.0648	0.0234	0.0409	0.0455	0.0282	0.0247	0.0041	0.0275	0.0315	0.1289	0.0093	0.0484	0.1048	0.0172	0.0284	0.0047	0.0012	0.0177	0.0223	0.1329	0.0325	0.1023	0.0417	0.0043
6	rs4412193	26338056	0.78	0.545501786478432	1	0.139999700676332	0.795359792992184	0.226134444403144	0.0045	0.005	0.0645	0.0233	0.0411	0.0455	0.0283	0.0247	0.0041	0.0275	0.0315	0.1287	0.0092	0.0484	0.1047	0.0172	0.0282	0.0047	0.0012	0.0177	0.0223	0.1328	0.0325	0.1025	0.0421	0.0043
6	rs9467714	26340785	0.79	0.487570276707753	1	0.139999700676332	0.487378108225267	0.224829647859156	0.0042	0.0046	0.0653	0.0215	0.0409	0.0451	0.0283	0.0238	0.004	0.0277	0.0306	0.1278	0.0092	0.0471	0.1057	0.0178	0.0283	0.0039	0.0011	0.0178	0.0229	0.134	0.0328	0.1047	0.0427	0.0046
6	rs9358928	26341030	0.8	0.433874260405774	1	0.139999700676332	0.503638790986602	0.243428411070079	0.0041	0.0046	0.0655	0.0219	0.0409	0.045	0.0287	0.0236	0.004	0.0275	0.0304	0.1279	0.0091	0.0468	0.1058	0.0179	0.0284	0.0037	0.0011	0.0178	0.023	0.1337	0.0327	0.1048	0.0427	0.0045
6	rs9467715	26341301	0.8	0.433874260405774	1	0.139999700676332	0.439263572925608	0.224938286978408	0.0042	0.0046	0.0658	0.0219	0.041	0.0446	0.0287	0.0236	0.0039	0.0276	0.0306	0.1285	0.009	0.0467	0.1054	0.0179	0.0284	0.0035	0.0011	0.018	0.023	0.1335	0.0328	0.1048	0.0429	0.0045
6	rs75652102	26341560	0.8	0.433874260405774	1	0.139999700676332	0.416705604223256	0.218665639742481	0.0042	0.0046	0.0662	0.022	0.0411	0.0445	0.0287	0.0236	0.0039	0.0276	0.0306	0.1287	0.0088	0.0467	0.1057	0.018	0.0282	0.0034	0.0011	0.0179	0.0229	0.1337	0.0328	0.1041	0.0429	0.0044
6	rs10946813	26345141	0.81	0.384295662080596	1	0.139999700676332	0.0807237590515604	0.21952737701207	0.0049	0.0049	0.0688	0.021	0.0422	0.0429	0.0303	0.0228	0.0035	0.0285	0.03	0.133	0.007	0.0449	0.1077	0.0178	0.0283	0.0017	0.0013	0.0174	0.0221	0.1344	0.0341	0.1016	0.0421	0.0032
6	rs9467716	26346675	0.81	0.384295662080596	1	0.139999700676332	0.0834745660068192	0.224286708853328	0.0049	0.0049	0.0688	0.021	0.0422	0.0431	0.0304	0.0228	0.0035	0.0285	0.03	0.133	0.007	0.0448	0.1078	0.0178	0.0283	0.0017	0.0013	0.0174	0.0221	0.1344	0.0341	0.1013	0.0421	0.0032
6	rs6914931	26350121	0.81	0.384295662080596	1	0.139999700676332	0.0728229586636821	0.224612420923596	0.0049	0.0049	0.0687	0.0207	0.0421	0.0432	0.0306	0.0229	0.0035	0.0285	0.03	0.1331	0.007	0.0447	0.1079	0.0178	0.0283	0.0017	0.0013	0.0174	0.0221	0.1345	0.0341	0.1013	0.0421	0.0032
6	rs11753257	26350778	0.81	0.384295662080596	1	0.139999700676332	0.0729282312722355	0.224938286978408	0.0049	0.0049	0.0687	0.0207	0.0421	0.0432	0.0306	0.0229	0.0035	0.0285	0.03	0.1331	0.007	0.0447	0.1079	0.0178	0.0283	0.0017	0.0013	0.0174	0.0221	0.1345	0.0341	0.1013	0.0421	0.0032
6	rs6456716	26351597	0.81	0.384295662080596	1	0.139999700676332	0.0736255060624767	0.226461027254061	0.0049	0.0049	0.0687	0.0207	0.0421	0.0432	0.0306	0.0229	0.0035	0.0285	0.03	0.1331	0.007	0.0447	0.1079	0.0178	0.0283	0.0017	0.0013	0.0174	0.0221	0.1345	0.0341	0.1013	0.0421	0.0032
6	rs36085954	26354464	0.81	0.384295662080596	1	0.139999700676332	0.0766968753741074	0.229188496529739	0.0049	0.005	0.0687	0.0207	0.042	0.0433	0.0306	0.0229	0.0035	0.0285	0.03	0.1332	0.007	0.0445	0.108	0.0178	0.0283	0.0017	0.0013	0.0175	0.022	0.1345	0.0341	0.1013	0.0421	0.0032
6	rs9379851	26354780	0.81	0.384295662080596	1	0.139999700676332	0.0738376510674263	0.227659807517001	0.005	0.005	0.0687	0.0207	0.042	0.0433	0.0306	0.0227	0.0035	0.0285	0.03	0.1333	0.007	0.0444	0.108	0.0179	0.0283	0.0017	0.0013	0.0175	0.022	0.1345	0.0341	0.1014	0.0421	0.0032
6	rs6933583	26355283	0.81	0.384295662080596	1	0.139999700676332	0.0738376510674263	0.227877988354609	0.005	0.005	0.0688	0.0207	0.042	0.0433	0.0306	0.0228	0.0035	0.0285	0.03	0.1333	0.007	0.0444	0.1079	0.0179	0.0283	0.0017	0.0013	0.0175	0.022	0.1345	0.0341	0.1013	0.0421	0.0032
6	rs4712980	26355758	0.81	0.384295662080596	1	0.139999700676332	0.073965127917971	0.227877988354609	0.005	0.005	0.0688	0.0207	0.042	0.0433	0.0306	0.0228	0.0035	0.0285	0.03	0.1333	0.007	0.0444	0.1079	0.0179	0.0283	0.0017	0.0013	0.0175	0.022	0.1345	0.0341	0.1013	0.0421	0.0032
6	rs9393705	26361011	0.81	0.384295662080596	1	0.139999700676332	0.0576623783616714	0.227114652465071	0.005	0.005	0.0688	0.0205	0.042	0.0432	0.0305	0.0228	0.0035	0.0285	0.03	0.1326	0.007	0.0452	0.1072	0.0185	0.0286	0.0017	0.0013	0.0175	0.022	0.1345	0.0341	0.1013	0.0421	0.0032
6	rs4712981	26361430	0.81	0.384295662080596	1	0.139999700676332	0.057608235370751	0.227223649507809	0.005	0.005	0.0688	0.0205	0.0419	0.0432	0.0305	0.0228	0.0035	0.0285	0.03	0.1326	0.007	0.0452	0.1072	0.0185	0.0286	0.0017	0.0013	0.0175	0.022	0.1345	0.0341	0.1013	0.0421	0.0032
6	rs9393708	26362643	0.81	0.384295662080596	1	0.139999700676332	0.058042326555067	0.226461027254061	0.005	0.005	0.0688	0.0206	0.042	0.0432	0.0305	0.0228	0.0035	0.0285	0.03	0.1327	0.007	0.0452	0.1072	0.0185	0.0286	0.0017	0.0013	0.0175	0.022	0.1345	0.0341	0.1013	0.0421	0.0032
6	rs9358934	26363755	0.81	0.384295662080596	1	0.139999700676332	0.0583511189932672	0.22591680768876	0.0049	0.005	0.0687	0.0206	0.042	0.0432	0.0305	0.0228	0.0035	0.0285	0.03	0.1327	0.007	0.0452	0.1072	0.0185	0.0286	0.0017	0.0013	0.0175	0.022	0.1345	0.0341	0.1013	0.0422	0.0032
6	rs12194095	26364520	0.81	0.384295662080596	1	0.139999700676332	0.058551505983648	0.22559048049696	0.0049	0.005	0.0687	0.0206	0.042	0.0432	0.0305	0.0228	0.0035	0.0285	0.03	0.1327	0.007	0.0452	0.1072	0.0185	0.0285	0.0017	0.0013	0.0175	0.0219	0.1345	0.0341	0.1013	0.0422	0.0032
6	rs9379855	26364930	0.81	0.384295662080596	1	0.139999700676332	0.05858798898765	0.225481738887739	0.0049	0.005	0.0687	0.0206	0.042	0.0433	0.0305	0.0228	0.0035	0.0285	0.03	0.1327	0.007	0.0452	0.1072	0.0185	0.0285	0.0017	0.0013	0.0175	0.0219	0.1345	0.0341	0.1014	0.0422	0.0032
6	rs12199613	26367218	0.81	0.384295662080596	1	0.139999700676332	0.0584968097555229	0.223961150903986	0.0049	0.0049	0.0686	0.0206	0.042	0.0433	0.0305	0.0228	0.0035	0.0285	0.03	0.1328	0.007	0.0452	0.1072	0.0185	0.0285	0.0017	0.0013	0.0175	0.0219	0.1345	0.0341	0.1014	0.0423	0.0032
6	rs9379858	26367689	0.81	0.384295662080596	1	0.139999700676332	0.0558051040098534	0.228532937720587	0.0049	0.0049	0.0686	0.0206	0.042	0.0431	0.0307	0.0228	0.0035	0.0285	0.03	0.1327	0.0069	0.0452	0.1072	0.0185	0.0285	0.0017	0.0013	0.0175	0.0219	0.1345	0.0341	0.1017	0.0424	0.0032
6	rs72841509	26368279	0.81	0.384295662080596	1	0.139999700676332	0.0558227698825741	0.228205386790011	0.0049	0.0049	0.0686	0.0206	0.042	0.0431	0.0307	0.0228	0.0035	0.0285	0.03	0.1327	0.0069	0.0452	0.1072	0.0185	0.0285	0.0017	0.0013	0.0175	0.0219	0.1345	0.0341	0.1017	0.0424	0.0032
6	rs9379859	26369549	0.81	0.384295662080596	1	0.139999700676332	0.0615745351151027	0.223418897183635	0.0049	0.0049	0.0686	0.0206	0.042	0.0431	0.0307	0.0228	0.0035	0.0285	0.03	0.1327	0.0072	0.0452	0.1072	0.0185	0.0282	0.0017	0.0013	0.0175	0.0219	0.1345	0.0341	0.1017	0.0424	0.0032
6	rs9379861	26370616	0.81	0.384295662080596	1	0.139999700676332	0.0616311196859446	0.223961150903986	0.0049	0.0049	0.0686	0.0206	0.042	0.0431	0.0307	0.0228	0.0035	0.0285	0.03	0.1327	0.0072	0.0452	0.1072	0.0185	0.0282	0.0017	0.0013	0.0175	0.0219	0.1345	0.0341	0.1017	0.0424	0.0032
6	rs12205731	26370660	0.81	0.384295662080596	1	0.139999700676332	0.0616311196859446	0.223961150903986	0.0049	0.0049	0.0686	0.0206	0.042	0.0431	0.0307	0.0228	0.0035	0.0285	0.03	0.1327	0.0072	0.0452	0.1072	0.0185	0.0282	0.0017	0.0013	0.0175	0.0219	0.1345	0.0341	0.1017	0.0424	0.0032
6	rs35183513	26370748	0.81	0.384295662080596	1	0.139999700676332	0.0608794781630943	0.223744197961251	0.0049	0.0049	0.0687	0.0205	0.042	0.043	0.0306	0.0228	0.0035	0.0285	0.03	0.1327	0.0072	0.0452	0.1072	0.0185	0.0282	0.0017	0.0013	0.0175	0.0219	0.1345	0.0341	0.1017	0.0424	0.0032
6	rs7765566	26372349	0.81	0.384295662080596	1	0.139999700676332	0.0611418596274265	0.223635747212116	0.0049	0.0049	0.0687	0.0205	0.042	0.043	0.0306	0.0228	0.0035	0.0285	0.03	0.1327	0.0072	0.0452	0.1072	0.0185	0.0282	0.0017	0.0013	0.0175	0.0219	0.1345	0.0341	0.1017	0.0424	0.0032
6	rs12176317	26372786	0.81	0.384295662080596	1	0.139999700676332	0.0598373999854882	0.224069653087461	0.0049	0.0049	0.0687	0.0205	0.0418	0.043	0.0307	0.0228	0.0035	0.0286	0.03	0.1328	0.0072	0.0452	0.1072	0.0185	0.0282	0.0017	0.0013	0.0175	0.0219	0.1345	0.0341	0.1017	0.0424	0.0032
6	rs9393713	26373678	0.81	0.384295662080596	1	0.139999700676332	0.0578069250135162	0.2267877633198	0.0049	0.0049	0.0687	0.0205	0.0414	0.043	0.0307	0.0228	0.0035	0.0286	0.03	0.1328	0.0072	0.0453	0.1072	0.0185	0.0282	0.0017	0.0013	0.0175	0.0219	0.1347	0.0341	0.1017	0.0425	0.0032
6	rs9393714	26373740	0.81	0.384295662080596	1	0.139999700676332	0.0578069250135162	0.2267877633198	0.0049	0.0049	0.0687	0.0205	0.0414	0.043	0.0307	0.0228	0.0035	0.0286	0.03	0.1328	0.0072	0.0453	0.1072	0.0185	0.0282	0.0017	0.0013	0.0175	0.0219	0.1347	0.0341	0.1017	0.0425	0.0032
6	rs11758089	26374549	0.81	0.384295662080596	1	0.139999700676332	0.0565146504056511	0.229297815507276	0.0049	0.0049	0.0687	0.0205	0.0411	0.043	0.0307	0.0228	0.0035	0.0286	0.03	0.1328	0.0072	0.0454	0.1072	0.0185	0.0282	0.0017	0.0013	0.0175	0.0219	0.1348	0.0341	0.1018	0.0425	0.0032
6	rs2073526	26374658	0.81	0.384295662080596	1	0.139999700676332	0.0585150380615362	0.2405362278737	0.0049	0.005	0.0683	0.0206	0.0411	0.0432	0.0307	0.0229	0.0035	0.0286	0.03	0.1328	0.0072	0.0451	0.1072	0.0186	0.0283	0.0017	0.0013	0.0175	0.0219	0.1345	0.0342	0.1019	0.0426	0.0032
6	rs1985732	26376161	0.81	0.384295662080596	1	0.139999700676332	0.0551891456858593	0.242537332880538	0.0049	0.005	0.0683	0.0206	0.0411	0.0432	0.0307	0.0229	0.0035	0.0286	0.03	0.1328	0.0072	0.0449	0.1071	0.0186	0.0284	0.0016	0.0013	0.0175	0.0218	0.1343	0.0342	0.1024	0.0426	0.0032
6	rs1977	26377546	0.81	0.384295662080596	1	0.139999700676332	0.0529240417777565	0.240758311008166	0.0049	0.005	0.0683	0.0205	0.041	0.0431	0.0305	0.0228	0.0036	0.0285	0.0299	0.1327	0.0072	0.045	0.107	0.0185	0.0283	0.0016	0.0013	0.0174	0.0217	0.1342	0.0342	0.1037	0.0426	0.0031
6	rs1979	26377591	0.81	0.384295662080596	1	0.139999700676332	0.0549440386945847	0.244208959014143	0.0049	0.005	0.0683	0.0205	0.041	0.0431	0.0305	0.0228	0.0036	0.0285	0.0299	0.133	0.0072	0.045	0.107	0.0185	0.0284	0.0016	0.0013	0.0174	0.0217	0.1342	0.0342	0.1039	0.042	0.0031
6	rs9104	26378149	0.81	0.384295662080596	1	0.139999700676332	0.0462867666433603	0.233684375168443	0.005	0.005	0.0683	0.0205	0.041	0.043	0.0307	0.0226	0.0036	0.0285	0.0298	0.1334	0.0072	0.0453	0.107	0.0185	0.0285	0.0016	0.0015	0.0173	0.0217	0.1343	0.034	0.1035	0.0421	0.0029
6	rs3757141	26380478	0.81	0.384295662080596	1	0.139999700676332	0.0347193019665204	0.211386077689229	0.005	0.005	0.0684	0.0204	0.0409	0.0428	0.0309	0.0224	0.0036	0.0284	0.0296	0.1342	0.0071	0.0458	0.107	0.0185	0.0284	0.0016	0.0017	0.0172	0.0215	0.1343	0.0338	0.1026	0.0422	0.0029
6	rs3757142	26380545	0.81	0.384295662080596	1	0.139999700676332	0.0345534343141993	0.210854034223391	0.005	0.005	0.0684	0.0204	0.0409	0.0428	0.0309	0.0224	0.0036	0.0284	0.0296	0.1342	0.0071	0.0459	0.107	0.0185	0.0284	0.0016	0.0017	0.0172	0.0215	0.1343	0.0338	0.1026	0.0422	0.0029
6	rs3757145	26381075	0.81	0.384295662080596	1	0.139999700676332	0.0345534343141993	0.21181203192158	0.0051	0.005	0.0684	0.0204	0.0407	0.0428	0.0309	0.0224	0.0036	0.0284	0.0295	0.1343	0.0071	0.0462	0.107	0.0185	0.0284	0.0016	0.0017	0.0171	0.0214	0.1343	0.0338	0.1026	0.0422	0.0029
6	rs3757148	26381206	0.81	0.384295662080596	1	0.139999700676332	0.0344643499707843	0.211918564804875	0.0051	0.005	0.0684	0.0204	0.0407	0.0428	0.0309	0.0224	0.0036	0.0284	0.0295	0.1343	0.0071	0.0462	0.107	0.0185	0.0284	0.0016	0.0017	0.0171	0.0214	0.1343	0.0338	0.1026	0.0422	0.0029
6	rs3757149	26381316	0.81	0.384295662080596	1	0.139999700676332	0.0344770664980436	0.211918564804875	0.0051	0.005	0.0684	0.0204	0.0407	0.0428	0.0309	0.0224	0.0036	0.0284	0.0295	0.1343	0.0071	0.0462	0.107	0.0185	0.0284	0.0016	0.0017	0.0171	0.0214	0.1343	0.0338	0.1026	0.0422	0.0029
6	rs9461246	26381660	0.81	0.384295662080596	1	0.139999700676332	0.0344770664980436	0.211918564804875	0.0051	0.005	0.0684	0.0204	0.0407	0.0428	0.0309	0.0224	0.0036	0.0284	0.0295	0.1343	0.0071	0.0462	0.107	0.0185	0.0284	0.0016	0.0017	0.0171	0.0214	0.1343	0.0338	0.1026	0.0422	0.0029
6	rs12189870	26382765	0.81	0.384295662080596	1	0.139999700676332	0.0311847643169895	0.208730310155306	0.0051	0.005	0.0684	0.0204	0.0407	0.0425	0.0309	0.0224	0.0036	0.0284	0.0295	0.1343	0.0071	0.0462	0.107	0.0185	0.0284	0.0017	0.0018	0.0171	0.0214	0.1343	0.0338	0.1026	0.0423	0.003
6	rs9461249	26383386	0.81	0.384295662080596	1	0.139999700676332	0.0309836721650001	0.209048413889045	0.0051	0.005	0.0684	0.0205	0.0407	0.0425	0.0309	0.0223	0.0036	0.0284	0.0295	0.1343	0.0071	0.0462	0.107	0.0186	0.0285	0.0017	0.0018	0.0171	0.0214	0.1343	0.0338	0.1026	0.0423	0.003
6	rs73736234	26384060	0.81	0.384295662080596	1	0.139999700676332	0.030960074328102	0.209048413889045	0.0051	0.005	0.0684	0.0205	0.0407	0.0425	0.0309	0.0223	0.0036	0.0284	0.0295	0.1343	0.0071	0.0462	0.107	0.0186	0.0285	0.0017	0.0018	0.0171	0.0214	0.1343	0.0338	0.1026	0.0423	0.003
6	rs57038103	26385263	0.81	0.384295662080596	1	0.139999700676332	0.0308658092884581	0.209154484200556	0.0051	0.005	0.0684	0.0205	0.0407	0.0425	0.0309	0.0223	0.0036	0.0284	0.0295	0.1343	0.0071	0.0462	0.107	0.0186	0.0285	0.0017	0.0018	0.0171	0.0214	0.1343	0.0338	0.1026	0.0423	0.003
6	rs62617839	26388405	0.81	0.384295662080596	1	0.139999700676332	0.0305374706210098	0.207671127344296	0.0051	0.005	0.0685	0.0205	0.0407	0.0425	0.031	0.0223	0.0037	0.0283	0.0295	0.1343	0.0072	0.0461	0.1069	0.0185	0.0285	0.0017	0.0018	0.0171	0.0214	0.1343	0.0338	0.1025	0.0423	0.003
6	rs7756881	26389926	0.81	0.384295662080596	1	0.139999700676332	0.0306076210870092	0.206825072014363	0.0051	0.005	0.0685	0.0205	0.0407	0.0425	0.031	0.0223	0.0037	0.0283	0.0295	0.1344	0.0072	0.0461	0.1069	0.0185	0.0285	0.0017	0.0019	0.0171	0.0214	0.1343	0.0338	0.1025	0.0423	0.0031
6	rs7757048	26390039	0.81	0.384295662080596	1	0.139999700676332	0.0298651725866008	0.203137143679258	0.0051	0.005	0.0685	0.0205	0.0407	0.0425	0.031	0.0224	0.0037	0.0283	0.0295	0.1344	0.0072	0.0461	0.1069	0.0185	0.0285	0.0017	0.002	0.0171	0.0211	0.1343	0.0338	0.1025	0.0423	0.0031
6	rs2076029	26390830	0.81	0.384295662080596	1	0.139999700676332	0.0298191951370272	0.200516520419865	0.0052	0.005	0.0685	0.0204	0.0407	0.0424	0.0311	0.0223	0.0037	0.0283	0.0294	0.1347	0.0072	0.0463	0.1069	0.0185	0.0285	0.0017	0.0021	0.017	0.021	0.1343	0.0337	0.1023	0.0423	0.0031
6	rs2072803	26392515	0.81	0.384295662080596	1	0.139999700676332	0.0297044698394046	0.20135387931566	0.0052	0.005	0.0685	0.0204	0.0407	0.0424	0.0311	0.0223	0.0037	0.0283	0.0293	0.1348	0.0072	0.0465	0.1068	0.0185	0.0286	0.0017	0.0021	0.017	0.021	0.1346	0.0337	0.1019	0.0423	0.0031
6	rs142803339	26392629	0.81	0.384295662080596	1	0.139999700676332	0.0296014834802633	0.201982665555715	0.0052	0.005	0.0685	0.0204	0.0407	0.0424	0.0311	0.0223	0.0037	0.0283	0.0293	0.1348	0.0072	0.0465	0.1068	0.0186	0.0286	0.0017	0.0021	0.017	0.021	0.1346	0.0337	0.1019	0.0423	0.0031
6	rs1614887	26393021	0.81	0.384295662080596	1	0.139999700676332	0.0291694278989944	0.202192406842174	0.0052	0.005	0.0685	0.0204	0.0407	0.0424	0.0311	0.0223	0.0037	0.0283	0.0293	0.1347	0.0072	0.0465	0.1067	0.0186	0.0287	0.0017	0.0021	0.0171	0.021	0.1345	0.0337	0.1019	0.0423	0.0031
6	rs73736249	26393161	0.81	0.384295662080596	1	0.139999700676332	0.0298077085749893	0.200307363625647	0.0052	0.005	0.0685	0.0204	0.0407	0.0424	0.0311	0.0223	0.0037	0.0283	0.0293	0.1348	0.0073	0.0465	0.1067	0.0186	0.0287	0.0016	0.0021	0.0171	0.021	0.1344	0.0337	0.1018	0.0423	0.0031
6	rs3927423	26393487	0.81	0.384295662080596	1	0.139999700676332	0.0293962667272064	0.200307363625647	0.0052	0.005	0.0685	0.0204	0.0407	0.0423	0.0311	0.0223	0.0037	0.0283	0.0293	0.1348	0.0073	0.0465	0.1067	0.0186	0.0287	0.0016	0.0021	0.0171	0.021	0.1344	0.0337	0.1018	0.0423	0.0031
6	rs1131936	26394320	0.81	0.384295662080596	1	0.139999700676332	0.0278890455723892	0.198741025907447	0.0052	0.005	0.0685	0.0204	0.0407	0.042	0.0311	0.0223	0.0037	0.0283	0.0293	0.1349	0.0073	0.0465	0.1067	0.0186	0.0287	0.0016	0.0021	0.0171	0.0211	0.1344	0.0337	0.1018	0.0423	0.0031
6	rs4712986	26396203	0.81	0.384295662080596	1	0.139999700676332	0.0251114794287727	0.194066926194425	0.0052	0.005	0.0685	0.0204	0.0407	0.0415	0.0311	0.0223	0.0037	0.0283	0.0293	0.1351	0.0073	0.0466	0.1068	0.0186	0.0287	0.0016	0.0021	0.0171	0.0211	0.1345	0.0337	0.1019	0.0423	0.0031
6	rs7356982	26396500	0.81	0.384295662080596	1	0.139999700676332	0.0247271580774046	0.191280562706626	0.0052	0.005	0.0685	0.0204	0.0407	0.0414	0.0311	0.0223	0.0037	0.0283	0.0293	0.1351	0.0073	0.0466	0.1068	0.0186	0.0286	0.0016	0.0021	0.0171	0.0211	0.1345	0.0337	0.1019	0.0423	0.0031
6	rs7356849	26396739	0.81	0.384295662080596	1	0.139999700676332	0.0247573453681688	0.190560405479322	0.0052	0.005	0.0685	0.0204	0.0407	0.0414	0.0311	0.0223	0.0037	0.0283	0.0293	0.1351	0.0073	0.0467	0.1068	0.0186	0.0286	0.0016	0.0021	0.0171	0.0211	0.1345	0.0337	0.1019	0.0423	0.0031
6	rs12208788	26398555	0.81	0.384295662080596	1	0.139999700676332	0.0248077160512691	0.187177849683327	0.0052	0.005	0.0686	0.0204	0.0406	0.0414	0.0311	0.0222	0.0037	0.0283	0.0293	0.1353	0.0073	0.0467	0.1068	0.0186	0.0286	0.0016	0.0021	0.0171	0.0211	0.1345	0.0337	0.1019	0.0423	0.0031
6	rs6901118	26399586	0.81	0.384295662080596	1	0.139999700676332	0.0248379735988889	0.186156916101029	0.0052	0.005	0.0686	0.0204	0.0406	0.0413	0.0311	0.0222	0.0037	0.0283	0.0293	0.1353	0.0073	0.0468	0.1068	0.0186	0.0285	0.0016	0.0021	0.0171	0.0212	0.1345	0.0337	0.1019	0.0424	0.0031
6	rs72500814	26399758	0.81	0.384295662080596	1	0.139999700676332	0.0268404596156953	0.184832558051395	0.0052	0.005	0.0686	0.0204	0.0406	0.0413	0.0311	0.0222	0.0035	0.0283	0.0293	0.1354	0.0076	0.0468	0.1068	0.0186	0.0285	0.0016	0.0021	0.0171	0.0212	0.1345	0.0337	0.1019	0.0424	0.0031
6	rs1741738	26401252	0.81	0.384295662080596	1	0.139999700676332	0.0273449767361837	0.186360950243274	0.0052	0.005	0.0686	0.0204	0.0405	0.0412	0.0311	0.0222	0.0035	0.0283	0.0293	0.1355	0.0076	0.047	0.1068	0.0185	0.0284	0.0016	0.0021	0.0171	0.0212	0.1344	0.0337	0.102	0.0424	0.0031
6	rs6912853	26401438	0.81	0.384295662080596	1	0.139999700676332	0.0268404596156953	0.184120783360023	0.0052	0.005	0.0686	0.0204	0.0405	0.0412	0.0311	0.0222	0.0035	0.0283	0.0293	0.1355	0.0076	0.047	0.1068	0.0185	0.0284	0.0016	0.0021	0.0171	0.0212	0.1344	0.0337	0.102	0.0424	0.0031
6	rs12200782	26403036	0.81	0.384295662080596	1	0.139999700676332	0.0262165383236425	0.174854293958942	0.0052	0.005	0.0687	0.0203	0.0405	0.0411	0.031	0.0222	0.0035	0.0283	0.0294	0.1356	0.0076	0.0473	0.1068	0.0185	0.0282	0.0016	0.0021	0.0173	0.0212	0.1342	0.0338	0.1017	0.0424	0.0031
6	rs3902051	26403703	0.81	0.384295662080596	1	0.139999700676332	0.0266914653554924	0.168506434272203	0.0052	0.0051	0.0688	0.0202	0.0406	0.0408	0.031	0.0221	0.0034	0.0284	0.0295	0.1358	0.0076	0.0476	0.1068	0.0185	0.028	0.0016	0.0021	0.0177	0.0212	0.134	0.0338	0.1014	0.0425	0.0031
6	rs3799378	26404374	0.81	0.384295662080596	1	0.139999700676332	0.0253052312735391	0.161075760449301	0.0052	0.0051	0.0687	0.0202	0.0405	0.0407	0.031	0.0218	0.0034	0.0281	0.0295	0.1364	0.0074	0.0476	0.1068	0.0185	0.028	0.0016	0.0021	0.018	0.0211	0.1343	0.0337	0.1014	0.0425	0.0031
6	rs10456045	26404958	0.81	0.384295662080596	1	0.139999700676332	0.0211482970243258	0.167620352585726	0.0053	0.0052	0.0689	0.0202	0.0406	0.0407	0.0313	0.0214	0.0035	0.0287	0.0295	0.1365	0.0073	0.0471	0.1067	0.0185	0.0278	0.0015	0.002	0.0183	0.0211	0.1346	0.0337	0.101	0.0424	0.0027
6	rs10807008	26405264	0.81	0.384295662080596	0.99	0.161794913519683	0.0216194525354482	0.16870356327406	0.0053	0.0053	0.0689	0.0202	0.0406	0.0407	0.0314	0.0214	0.0035	0.0287	0.0295	0.1365	0.0073	0.0471	0.1067	0.0185	0.0278	0.0015	0.0019	0.0183	0.0211	0.1346	0.0337	0.1009	0.0424	0.0026
6	rs55676749	26405816	0.81	0.384295662080596	0.99	0.161794913519683	0.0228494246719726	0.168407900013418	0.0053	0.0053	0.0689	0.0203	0.0407	0.0407	0.0315	0.0214	0.0035	0.0287	0.0295	0.1365	0.0072	0.0471	0.1068	0.0185	0.0277	0.0015	0.0018	0.0183	0.0211	0.1347	0.0337	0.1009	0.0424	0.0026
6	rs56161420	26405835	0.81	0.384295662080596	1	0.139999700676332	0.0229350787167424	0.168506434272203	0.0053	0.0053	0.0689	0.0203	0.0407	0.0407	0.0315	0.0214	0.0035	0.0287	0.0295	0.1365	0.0072	0.0471	0.1068	0.0185	0.0277	0.0015	0.0018	0.0183	0.0211	0.1347	0.0337	0.1009	0.0424	0.0026
6	rs17610161	26405990	0.81	0.384295662080596	1	0.139999700676332	0.0232222591860146	0.169986864259469	0.0053	0.0053	0.0689	0.0203	0.0407	0.0407	0.0316	0.0214	0.0035	0.0287	0.0295	0.1365	0.0072	0.0471	0.1068	0.0185	0.0277	0.0015	0.0018	0.0183	0.0211	0.1347	0.0337	0.1008	0.0424	0.0025
6	rs3857549	26406053	0.81	0.384295662080596	1	0.139999700676332	0.0234829216606774	0.169888028207059	0.0053	0.0053	0.0689	0.0203	0.0407	0.0407	0.0316	0.0214	0.0035	0.0287	0.0295	0.1365	0.0072	0.0471	0.1068	0.0185	0.0277	0.0015	0.0018	0.0183	0.0211	0.1347	0.0337	0.1008	0.0425	0.0025
6	rs4609015	26407408	0.81	0.384295662080596	1	0.139999700676332	0.0262585086477523	0.171471809883169	0.0053	0.0054	0.0689	0.0204	0.0407	0.0407	0.0317	0.0214	0.0035	0.0287	0.0294	0.1366	0.0072	0.0471	0.1068	0.0186	0.0276	0.0015	0.0017	0.0184	0.0211	0.1347	0.0337	0.1008	0.0425	0.0025
6	rs41266839	26409890	0.81	0.384295662080596	1	0.139999700676332	0.0284518523760488	0.175353651080667	0.0053	0.0054	0.0689	0.0204	0.0407	0.0407	0.0317	0.0214	0.0035	0.0287	0.0294	0.1366	0.0072	0.0471	0.1068	0.0186	0.0276	0.0015	0.0017	0.0184	0.0211	0.1347	0.0337	0.1008	0.0425	0.0025
6	rs7770214	26410227	0.81	0.384295662080596	1	0.139999700676332	0.030153664139868	0.176754473406879	0.0053	0.0054	0.0689	0.0204	0.0407	0.0407	0.0317	0.0214	0.0035	0.0287	0.0294	0.1366	0.0072	0.0471	0.1068	0.0186	0.0276	0.0015	0.0017	0.0184	0.0211	0.1347	0.0337	0.1008	0.0425	0.0025
6	rs1796520	26410800	0.81	0.384295662080596	1	0.139999700676332	0.030153664139868	0.176754473406879	0.0053	0.0054	0.0689	0.0204	0.0407	0.0407	0.0317	0.0214	0.0035	0.0287	0.0294	0.1366	0.0072	0.0471	0.1068	0.0186	0.0276	0.0015	0.0017	0.0184	0.0211	0.1347	0.0337	0.1008	0.0425	0.0025
6	rs6921148	26411394	0.81	0.384295662080596	1	0.139999700676332	0.030153664139868	0.176754473406879	0.0053	0.0054	0.0689	0.0204	0.0407	0.0407	0.0317	0.0214	0.0035	0.0287	0.0294	0.1366	0.0072	0.0471	0.1068	0.0186	0.0276	0.0015	0.0017	0.0184	0.0211	0.1347	0.0337	0.1008	0.0425	0.0025
6	rs12214924	26411895	0.81	0.384295662080596	1	0.139999700676332	0.0314582868552805	0.175753492053832	0.0053	0.0054	0.0689	0.0204	0.0407	0.0407	0.0317	0.0214	0.0035	0.0287	0.0294	0.1366	0.0073	0.0471	0.1068	0.0185	0.0275	0.0015	0.0017	0.0184	0.0211	0.1347	0.0338	0.1007	0.0425	0.0025
6	rs12207930	26412216	0.81	0.384295662080596	1	0.139999700676332	0.0314582868552805	0.175753492053832	0.0053	0.0054	0.0689	0.0204	0.0407	0.0407	0.0317	0.0214	0.0035	0.0287	0.0294	0.1366	0.0073	0.0471	0.1068	0.0185	0.0275	0.0015	0.0017	0.0184	0.0211	0.1347	0.0338	0.1007	0.0425	0.0025
6	rs6900725	26413088	0.81	0.384295662080596	0.99	0.161794913519683	0.0318657023881086	0.175253740160843	0.0053	0.0054	0.0689	0.0205	0.0408	0.0407	0.0317	0.0214	0.0035	0.0287	0.0293	0.1366	0.0073	0.0471	0.1066	0.0185	0.0276	0.0015	0.0017	0.0183	0.0211	0.1348	0.0338	0.1009	0.0425	0.0025
6	rs6920986	26413235	0.81	0.384295662080596	0.99	0.161794913519683	0.0352718894921659	0.176253736723342	0.0053	0.0054	0.0689	0.0206	0.0408	0.0407	0.0317	0.0213	0.0035	0.0287	0.0293	0.1367	0.0072	0.0472	0.1066	0.0185	0.0275	0.0014	0.0017	0.0183	0.0211	0.1348	0.0337	0.101	0.0426	0.0025
6	rs4712990	26413744	0.81	0.384295662080596	0.99	0.161794913519683	0.0354920314234081	0.178159147164241	0.0053	0.0054	0.0689	0.0206	0.0407	0.0407	0.0318	0.0213	0.0035	0.0287	0.0293	0.1367	0.0072	0.0471	0.1066	0.0185	0.0275	0.0014	0.0017	0.0183	0.0211	0.1348	0.0337	0.1011	0.0426	0.0025
6	rs742090	26415637	0.81	0.384295662080596	0.99	0.161794913519683	0.0359351764017306	0.17695490567372	0.0053	0.0054	0.0689	0.0206	0.0407	0.0407	0.0318	0.0213	0.0035	0.0287	0.0293	0.1367	0.0072	0.0471	0.1066	0.0184	0.0274	0.0014	0.0017	0.0183	0.0211	0.1348	0.0337	0.1011	0.0426	0.0025
6	rs4712993	26416399	0.81	0.384295662080596	0.99	0.161794913519683	0.0359351764017306	0.17695490567372	0.0053	0.0054	0.0689	0.0206	0.0407	0.0407	0.0318	0.0213	0.0035	0.0287	0.0293	0.1367	0.0072	0.0471	0.1066	0.0184	0.0274	0.0014	0.0017	0.0183	0.0211	0.1348	0.0337	0.1011	0.0426	0.0025
6	rs10946826	26417126	0.81	0.384295662080596	0.99	0.161794913519683	0.0359351764017306	0.17695490567372	0.0053	0.0054	0.0689	0.0206	0.0407	0.0407	0.0318	0.0213	0.0035	0.0287	0.0293	0.1367	0.0072	0.0471	0.1066	0.0184	0.0274	0.0014	0.0017	0.0183	0.0211	0.1348	0.0337	0.1011	0.0426	0.0025
6	rs7744254	26421030	0.81	0.384295662080596	0.99	0.161794913519683	0.0357783360565546	0.177456329898865	0.0053	0.0054	0.0689	0.0206	0.0407	0.0407	0.0318	0.0214	0.0035	0.0287	0.0293	0.1366	0.0072	0.0471	0.1066	0.0184	0.0274	0.0014	0.0017	0.0183	0.0211	0.1347	0.0337	0.1011	0.0426	0.0025
6	rs12191917	26423090	0.81	0.384295662080596	0.99	0.161794913519683	0.0357783360565546	0.177456329898865	0.0053	0.0054	0.0689	0.0206	0.0407	0.0407	0.0318	0.0214	0.0035	0.0287	0.0293	0.1366	0.0072	0.0471	0.1066	0.0184	0.0274	0.0014	0.0017	0.0183	0.0211	0.1347	0.0337	0.1011	0.0426	0.0025
6	rs7745238	26423317	0.81	0.384295662080596	0.99	0.161794913519683	0.0357783360565546	0.177456329898865	0.0053	0.0054	0.0689	0.0206	0.0407	0.0407	0.0318	0.0214	0.0035	0.0287	0.0293	0.1366	0.0072	0.0471	0.1066	0.0184	0.0274	0.0014	0.0017	0.0183	0.0211	0.1347	0.0337	0.1011	0.0426	0.0025
6	rs4320356	26423560	0.81	0.384295662080596	0.99	0.161794913519683	0.0342107052433295	0.179265510456408	0.0053	0.0054	0.0689	0.0206	0.0406	0.0407	0.0318	0.0214	0.0035	0.029	0.0291	0.1366	0.0072	0.0471	0.1066	0.0184	0.0274	0.0014	0.0017	0.0183	0.0211	0.1347	0.0337	0.1011	0.0426	0.0025
6	rs2393652	26423856	0.81	0.384295662080596	0.99	0.161794913519683	0.0342107052433295	0.179265510456408	0.0053	0.0054	0.0689	0.0206	0.0406	0.0407	0.0318	0.0214	0.0035	0.029	0.0291	0.1366	0.0072	0.0471	0.1066	0.0184	0.0274	0.0014	0.0017	0.0183	0.0211	0.1347	0.0337	0.1011	0.0426	0.0025
6	rs2893845	26423867	0.81	0.384295662080596	0.99	0.161794913519683	0.0342107052433295	0.179265510456408	0.0053	0.0054	0.0689	0.0206	0.0406	0.0407	0.0318	0.0214	0.0035	0.029	0.0291	0.1366	0.0072	0.0471	0.1066	0.0184	0.0274	0.0014	0.0017	0.0183	0.0211	0.1347	0.0337	0.1011	0.0426	0.0025
6	rs3846843	26427063	0.81	0.384295662080596	0.99	0.161794913519683	0.0343754257678252	0.180677020444862	0.0053	0.0054	0.0689	0.0206	0.0406	0.0407	0.0318	0.0215	0.0035	0.029	0.0291	0.1366	0.0072	0.0471	0.1066	0.0184	0.0274	0.0014	0.0017	0.0183	0.0211	0.1347	0.0337	0.1011	0.0426	0.0025
6	rs12201546	26428314	0.81	0.384295662080596	1	0.139999700676332	0.0343754257678252	0.180677020444862	0.0053	0.0054	0.0689	0.0206	0.0406	0.0407	0.0318	0.0215	0.0035	0.029	0.0291	0.1366	0.0072	0.0471	0.1066	0.0184	0.0274	0.0014	0.0017	0.0183	0.0211	0.1347	0.0337	0.1011	0.0426	0.0025
6	rs1741740	26428842	0.81	0.384295662080596	1	0.139999700676332	0.0343754257678252	0.180677020444862	0.0053	0.0054	0.0689	0.0206	0.0406	0.0407	0.0318	0.0215	0.0035	0.029	0.0291	0.1366	0.0072	0.0471	0.1066	0.0184	0.0274	0.0014	0.0017	0.0183	0.0211	0.1347	0.0337	0.1011	0.0426	0.0025
6	rs7739518	26429566	0.81	0.384295662080596	1	0.139999700676332	0.0344770664980436	0.180071620677622	0.0053	0.0054	0.0689	0.0206	0.0406	0.0407	0.0318	0.0215	0.0035	0.029	0.0291	0.1365	0.0072	0.0472	0.1066	0.0184	0.0274	0.0014	0.0017	0.0183	0.0211	0.1347	0.0337	0.1011	0.0427	0.0025
6	rs4712994	26429655	0.81	0.384295662080596	1	0.139999700676332	0.0344770664980436	0.180071620677622	0.0053	0.0054	0.0689	0.0206	0.0406	0.0407	0.0318	0.0215	0.0035	0.029	0.0291	0.1365	0.0072	0.0472	0.1066	0.0184	0.0274	0.0014	0.0017	0.0183	0.0211	0.1347	0.0337	0.1011	0.0427	0.0025
6	rs2893847	26430848	0.81	0.384295662080596	1	0.139999700676332	0.0344770664980436	0.180071620677622	0.0053	0.0054	0.0689	0.0206	0.0406	0.0407	0.0318	0.0215	0.0035	0.029	0.0291	0.1365	0.0072	0.0472	0.1066	0.0184	0.0274	0.0014	0.0017	0.0183	0.0211	0.1347	0.0337	0.1011	0.0427	0.0025
6	rs45499696	26431340	0.81	0.384295662080596	1	0.139999700676332	0.0343500482482628	0.179869976297521	0.0053	0.0054	0.0689	0.0206	0.0406	0.0407	0.0318	0.0215	0.0035	0.029	0.0291	0.1365	0.0072	0.0472	0.1066	0.0184	0.0274	0.0014	0.0017	0.0183	0.0211	0.1347	0.0337	0.1011	0.0427	0.0025
6	rs9366657	26434914	0.81	0.384295662080596	1	0.139999700676332	0.032740649250575	0.174156024337208	0.0053	0.0051	0.0688	0.0205	0.0405	0.0405	0.0317	0.0214	0.0035	0.0289	0.0289	0.1364	0.0071	0.0471	0.109	0.0184	0.0273	0.0014	0.0017	0.0183	0.0211	0.1342	0.0337	0.1008	0.0426	0.0025
6	rs12206812	26436592	0.81	0.384295662080596	1	0.139999700676332	0.0328266004176261	0.17276239914048	0.0053	0.0051	0.0688	0.0205	0.0405	0.0405	0.0317	0.0214	0.0035	0.0289	0.0289	0.1364	0.0071	0.0471	0.109	0.0184	0.0273	0.0014	0.0017	0.0183	0.0211	0.1342	0.0337	0.1008	0.0426	0.0025
6	rs12208390	26437106	0.81	0.384295662080596	1	0.139999700676332	0.0328266004176261	0.17276239914048	0.0053	0.0051	0.0688	0.0205	0.0405	0.0405	0.0317	0.0214	0.0035	0.0289	0.0289	0.1364	0.0071	0.0471	0.109	0.0184	0.0273	0.0014	0.0017	0.0183	0.0211	0.1342	0.0337	0.1008	0.0426	0.0025
6	rs9461252	26437453	0.81	0.384295662080596	1	0.139999700676332	0.0328266004176261	0.17276239914048	0.0053	0.0051	0.0688	0.0205	0.0405	0.0405	0.0317	0.0214	0.0035	0.0289	0.0289	0.1364	0.0071	0.0471	0.109	0.0184	0.0273	0.0014	0.0017	0.0183	0.0211	0.1342	0.0337	0.1008	0.0426	0.0025
6	rs12214444	26440652	0.81	0.384295662080596	1	0.139999700676332	0.0328757861702082	0.174854293958942	0.0053	0.0051	0.0688	0.0205	0.0405	0.0405	0.0317	0.0214	0.0035	0.0289	0.0289	0.1364	0.0071	0.0471	0.109	0.0184	0.0273	0.0014	0.0017	0.0183	0.0211	0.1342	0.0337	0.1008	0.0426	0.0025
6	rs4712996	26441548	0.81	0.384295662080596	1	0.139999700676332	0.033370481412687	0.175553532120701	0.0053	0.0051	0.0688	0.0205	0.0405	0.0405	0.0317	0.0214	0.0035	0.0288	0.0289	0.1366	0.0071	0.0471	0.109	0.0184	0.0273	0.0014	0.0017	0.0183	0.0211	0.1342	0.0337	0.1007	0.0426	0.0025
6	rs7768108	26442786	0.81	0.384295662080596	1	0.139999700676332	0.0297044698394046	0.181788734373627	0.0053	0.0051	0.0688	0.0205	0.0406	0.0404	0.0317	0.022	0.0035	0.0288	0.029	0.1368	0.0072	0.0469	0.1081	0.0184	0.0273	0.0015	0.0017	0.0183	0.0211	0.134	0.0337	0.1006	0.0428	0.0025
6	rs3846848	26446209	0.81	0.384295662080596	1	0.139999700676332	0.0296243475424333	0.181788734373627	0.0053	0.0051	0.0688	0.0205	0.0406	0.0404	0.0317	0.022	0.0035	0.0288	0.029	0.1368	0.0072	0.0469	0.1081	0.0184	0.0273	0.0015	0.0017	0.0183	0.0211	0.134	0.0337	0.1006	0.0428	0.0025
6	rs45492394	26446269	0.81	0.384295662080596	1	0.139999700676332	0.0297273899601005	0.181788734373627	0.0053	0.0051	0.0688	0.0205	0.0406	0.0404	0.0317	0.022	0.0035	0.0288	0.029	0.1368	0.0072	0.0469	0.1081	0.0184	0.0273	0.0015	0.0017	0.0183	0.0211	0.134	0.0337	0.1006	0.0428	0.0025
6	rs2237236	26451553	0.81	0.384295662080596	1	0.139999700676332	0.0279438710408517	0.176654286745598	0.0054	0.0051	0.0688	0.0204	0.0406	0.0402	0.0318	0.0219	0.0035	0.0289	0.029	0.1372	0.0071	0.047	0.1081	0.0184	0.0273	0.0014	0.0017	0.0183	0.0211	0.1339	0.0337	0.1004	0.0428	0.0025
6	rs10484440	26453742	0.81	0.384295662080596	1	0.139999700676332	0.0168904670228277	0.162338419146868	0.0054	0.0051	0.0688	0.0197	0.0406	0.0399	0.0319	0.0218	0.0034	0.0289	0.029	0.1387	0.0069	0.047	0.1081	0.0185	0.0273	0.0014	0.0017	0.0182	0.0213	0.134	0.0335	0.1004	0.0429	0.0024
6	rs9295689	26455811	0.81	0.384295662080596	1	0.139999700676332	0.0167459357779083	0.170778274654062	0.0055	0.0052	0.0688	0.0195	0.0405	0.0404	0.032	0.0216	0.0034	0.0289	0.0287	0.1391	0.0069	0.0469	0.1078	0.0185	0.0273	0.0014	0.0017	0.0178	0.0211	0.134	0.0334	0.1011	0.043	0.0024
6	rs9295690	26456069	0.81	0.384295662080596	1	0.139999700676332	0.0171822724212295	0.172961250104907	0.0055	0.0052	0.0688	0.0195	0.0405	0.0404	0.032	0.0216	0.0034	0.0289	0.0287	0.1391	0.0069	0.0469	0.1078	0.0185	0.0273	0.0014	0.0017	0.0178	0.0211	0.134	0.0334	0.101	0.043	0.0024
6	rs9348718	26456280	0.81	0.384295662080596	1	0.139999700676332	0.0172364264966894	0.17385706294121	0.0055	0.0052	0.0688	0.0195	0.0405	0.0404	0.032	0.0216	0.0034	0.0289	0.0287	0.1391	0.0069	0.0469	0.1078	0.0185	0.0273	0.0014	0.0017	0.0178	0.0211	0.134	0.0334	0.101	0.043	0.0024
6	rs6456724	26456443	0.81	0.384295662080596	1	0.139999700676332	0.0169822202515526	0.172265620006629	0.0055	0.0052	0.0688	0.0195	0.0405	0.0404	0.032	0.0216	0.0034	0.0289	0.0287	0.1391	0.0069	0.0469	0.1078	0.0186	0.0273	0.0014	0.0017	0.0178	0.0211	0.134	0.0334	0.101	0.043	0.0024
6	rs6929846	26458265	0.81	0.384295662080596	1	0.139999700676332	0.016852344071992	0.173160180601383	0.0055	0.0052	0.0688	0.0195	0.0405	0.0403	0.032	0.0215	0.0034	0.0289	0.0287	0.1392	0.0069	0.0469	0.1078	0.0186	0.0273	0.0014	0.0017	0.0179	0.0211	0.134	0.0334	0.101	0.043	0.0024
6	rs143104579	26459997	0.81	0.384295662080596	1	0.139999700676332	0.0175482806042296	0.174455164014898	0.0055	0.0052	0.0688	0.0194	0.0405	0.0403	0.032	0.0215	0.0034	0.0287	0.0287	0.1394	0.0071	0.047	0.1076	0.0187	0.0273	0.0014	0.0017	0.0179	0.0211	0.134	0.0334	0.101	0.043	0.0024
6	rs2893856	26460721	0.81	0.384295662080596	1	0.139999700676332	0.01807985926999	0.175153848982638	0.0055	0.0052	0.0688	0.0194	0.0405	0.0403	0.032	0.0215	0.0034	0.0286	0.0287	0.1394	0.0072	0.047	0.1075	0.0187	0.0273	0.0014	0.0017	0.0179	0.0211	0.134	0.0335	0.1009	0.043	0.0024
6	rs12660069	26462356	0.81	0.384295662080596	1	0.139999700676332	0.0179678232641227	0.176654286745598	0.0055	0.0052	0.0687	0.0194	0.0405	0.0403	0.032	0.0215	0.0034	0.0286	0.0287	0.1395	0.0072	0.047	0.1074	0.0187	0.0273	0.0014	0.0017	0.0179	0.0211	0.134	0.0335	0.1008	0.043	0.0024
6	rs13195402	26463575	0.81	0.384295662080596	1	0.139999700676332	0.0187381086939916	0.17695490567372	0.0056	0.0052	0.0687	0.0194	0.0405	0.0403	0.0321	0.0214	0.0034	0.0286	0.0287	0.1396	0.0071	0.0471	0.1074	0.0188	0.0272	0.0014	0.0017	0.0179	0.0212	0.134	0.0335	0.1008	0.043	0.0024
6	rs13195509	26463660	0.81	0.384295662080596	1	0.139999700676332	0.0189613572057407	0.178058685953681	0.0056	0.0052	0.0686	0.0194	0.0407	0.0403	0.0322	0.0214	0.0034	0.0286	0.0287	0.1396	0.0071	0.0471	0.1071	0.0188	0.0272	0.0014	0.0017	0.0179	0.0212	0.134	0.0335	0.1008	0.043	0.0024
6	rs3799380	26467182	0.81	0.384295662080596	1	0.139999700676332	0.0220147473875301	0.176253736723342	0.0056	0.0053	0.0682	0.0194	0.0408	0.0403	0.0323	0.0212	0.0034	0.0286	0.0289	0.14	0.0071	0.0472	0.1067	0.019	0.0271	0.0014	0.0018	0.018	0.0213	0.1339	0.0334	0.1008	0.0428	0.0024
6	rs3734542	26468326	0.81	0.384295662080596	1	0.139999700676332	0.0220795874567247	0.178058685953681	0.0056	0.0053	0.0682	0.0193	0.0408	0.0403	0.0323	0.0212	0.0034	0.0286	0.0289	0.14	0.0071	0.0472	0.1067	0.019	0.027	0.0014	0.0018	0.018	0.0213	0.1339	0.0334	0.1008	0.0428	0.0024
6	rs3734543	26468545	0.81	0.384295662080596	1	0.139999700676332	0.0232126451057134	0.18108100866617	0.0056	0.0053	0.0682	0.0193	0.0408	0.0406	0.0323	0.0212	0.0034	0.0286	0.0289	0.1399	0.0071	0.0472	0.1066	0.019	0.027	0.0014	0.0018	0.018	0.0213	0.1338	0.0334	0.1008	0.0428	0.0025
6	rs9461254	26469445	0.81	0.384295662080596	1	0.139999700676332	0.0238043524191976	0.183816025136893	0.0056	0.0053	0.0681	0.0193	0.0408	0.0406	0.0323	0.0212	0.0034	0.0285	0.0289	0.1399	0.0071	0.0472	0.1066	0.019	0.027	0.0014	0.0018	0.0183	0.0213	0.1338	0.0334	0.1007	0.0428	0.0025
6	rs9358944	26469875	0.81	0.384295662080596	1	0.139999700676332	0.0238827476361232	0.184120783360023	0.0056	0.0053	0.0681	0.0193	0.0408	0.0406	0.0323	0.0212	0.0034	0.0285	0.0289	0.1399	0.0071	0.0472	0.1066	0.019	0.027	0.0014	0.0018	0.0183	0.0213	0.1338	0.0334	0.1007	0.0428	0.0025
6	rs6911470	26471596	0.81	0.384295662080596	1	0.139999700676332	0.024317231963293	0.187484501240129	0.0056	0.0053	0.0681	0.0193	0.0408	0.0406	0.0324	0.0212	0.0034	0.0285	0.0289	0.1399	0.0071	0.0473	0.1065	0.019	0.0271	0.0014	0.0018	0.0183	0.0213	0.1337	0.0334	0.1007	0.0428	0.0025
6	rs9358945	26472114	0.81	0.384295662080596	1	0.139999700676332	0.0239416653652536	0.18912286330841	0.0056	0.0053	0.068	0.0193	0.0408	0.0406	0.0325	0.0212	0.0034	0.0285	0.0289	0.1399	0.0071	0.0473	0.1065	0.019	0.0271	0.0014	0.0018	0.0183	0.0213	0.1337	0.0334	0.1007	0.0428	0.0025
6	rs6907857	26472350	0.81	0.384295662080596	1	0.139999700676332	0.0240795450146349	0.189635846206003	0.0056	0.0053	0.068	0.0193	0.0408	0.0406	0.0325	0.0212	0.0034	0.0285	0.0289	0.1399	0.0071	0.0473	0.1065	0.019	0.0271	0.0014	0.0018	0.0183	0.0213	0.1337	0.0334	0.1007	0.0428	0.0025
6	rs7773913	26473983	0.81	0.384295662080596	1	0.139999700676332	0.0243968328262183	0.18922542205828	0.0056	0.0053	0.068	0.0193	0.0408	0.0406	0.0325	0.0211	0.0034	0.0285	0.0289	0.1399	0.0071	0.0473	0.1065	0.019	0.0271	0.0014	0.0018	0.0183	0.0213	0.1337	0.0334	0.1007	0.0428	0.0025
6	rs7773938	26474044	0.81	0.384295662080596	1	0.139999700676332	0.0244367031080496	0.189635846206003	0.0056	0.0053	0.068	0.0193	0.0408	0.0406	0.0325	0.0211	0.0034	0.0285	0.0289	0.1399	0.0071	0.0473	0.1065	0.019	0.0271	0.0014	0.0018	0.0183	0.0213	0.1337	0.0334	0.1007	0.0428	0.0025
6	rs2893857	26474061	0.81	0.384295662080596	1	0.139999700676332	0.0244466779592037	0.189635846206003	0.0056	0.0053	0.068	0.0193	0.0408	0.0406	0.0325	0.0211	0.0034	0.0285	0.0289	0.1399	0.0071	0.0473	0.1065	0.019	0.0271	0.0014	0.0018	0.0183	0.0213	0.1337	0.0334	0.1007	0.0428	0.0025
6	rs56296968	26474571	0.81	0.384295662080596	1	0.139999700676332	0.0243968328262183	0.189943862760681	0.0056	0.0053	0.068	0.0193	0.0408	0.0406	0.0325	0.0211	0.0034	0.0285	0.0289	0.1399	0.0071	0.0473	0.1065	0.019	0.0271	0.0014	0.0018	0.0183	0.0213	0.1337	0.0334	0.1007	0.0428	0.0025
6	rs10484441	26474742	0.81	0.384295662080596	1	0.139999700676332	0.0243669606818406	0.190046572713624	0.0056	0.0053	0.068	0.0193	0.0408	0.0406	0.0325	0.0211	0.0034	0.0285	0.0289	0.1399	0.0071	0.0473	0.1065	0.019	0.0271	0.0014	0.0018	0.0183	0.0213	0.1337	0.0334	0.1007	0.0428	0.0025
6	rs13437351	26475784	0.81	0.384295662080596	1	0.139999700676332	0.0244866064993841	0.190663228592348	0.0056	0.0053	0.068	0.0193	0.0408	0.0406	0.0325	0.0211	0.0034	0.0285	0.0289	0.1399	0.0071	0.0473	0.1065	0.019	0.0271	0.0014	0.0018	0.0183	0.0213	0.1337	0.0334	0.1007	0.0428	0.0025
6	rs1407045	26476155	0.81	0.384295662080596	1	0.139999700676332	0.0245165835087824	0.190663228592348	0.0056	0.0053	0.068	0.0193	0.0408	0.0406	0.0325	0.0211	0.0034	0.0285	0.0289	0.1399	0.0071	0.0473	0.1065	0.019	0.0271	0.0014	0.0018	0.0183	0.0213	0.1337	0.0334	0.1007	0.0428	0.0025
6	rs12208272	26477640	0.81	0.384295662080596	0.99	0.161794913519683	0.0247674136504747	0.189533211808396	0.0056	0.0053	0.068	0.0194	0.0408	0.0406	0.0325	0.0211	0.0034	0.0285	0.0289	0.1399	0.0071	0.0473	0.1065	0.0191	0.0271	0.0014	0.0018	0.0183	0.0213	0.1337	0.0334	0.1007	0.0428	0.0025
6	rs6906521	26478909	0.81	0.384295662080596	0.99	0.161794913519683	0.0249491436141726	0.188507908465987	0.0056	0.0053	0.068	0.0194	0.0408	0.0406	0.0325	0.0211	0.0034	0.0285	0.0289	0.1399	0.0071	0.0473	0.1064	0.0191	0.0271	0.0014	0.0018	0.0183	0.0213	0.1337	0.0334	0.1007	0.0428	0.0025
6	rs9358946	26478927	0.81	0.384295662080596	0.99	0.161794913519683	0.024969394474402	0.188610353570671	0.0056	0.0053	0.068	0.0194	0.0408	0.0406	0.0325	0.0211	0.0034	0.0285	0.0289	0.1399	0.0071	0.0473	0.1064	0.0191	0.0271	0.0014	0.0018	0.0183	0.0213	0.1337	0.0334	0.1007	0.0428	0.0025
6	rs9357008	26479891	0.81	0.384295662080596	0.99	0.161794913519683	0.0253768817508355	0.188507908465987	0.0056	0.0053	0.068	0.0193	0.0408	0.0405	0.0325	0.0211	0.0034	0.0285	0.0289	0.14	0.0071	0.0473	0.1064	0.0191	0.0271	0.0014	0.0018	0.0183	0.0213	0.1337	0.0334	0.1007	0.0429	0.0025
6	rs7756567	26481642	0.81	0.384295662080596	0.99	0.161794913519683	0.0251216503988045	0.18922542205828	0.0056	0.0053	0.068	0.0193	0.0408	0.0405	0.0325	0.0211	0.0035	0.0285	0.0289	0.14	0.0071	0.0473	0.1064	0.0191	0.0271	0.0014	0.0018	0.0183	0.0213	0.1337	0.0334	0.1007	0.0429	0.0025
6	rs6940691	26481714	0.81	0.384295662080596	0.99	0.161794913519683	0.0250911463116695	0.189020323484929	0.0056	0.0053	0.068	0.0193	0.0408	0.0405	0.0325	0.0211	0.0035	0.0285	0.0289	0.14	0.0071	0.0473	0.1064	0.0191	0.0271	0.0014	0.0018	0.0183	0.0213	0.1337	0.0334	0.1007	0.0429	0.0025
6	rs6910993	26494187	0.81	0.384295662080596	0.99	0.161794913519683	0.0253359209176513	0.181586430193499	0.0056	0.0053	0.068	0.0194	0.0408	0.0405	0.0326	0.0208	0.0035	0.0285	0.0289	0.14	0.0072	0.0473	0.1064	0.0189	0.027	0.0015	0.0019	0.0183	0.0213	0.1337	0.0334	0.1007	0.0429	0.0025
6	rs2093169	26495099	0.81	0.384295662080596	0.99	0.161794913519683	0.0254281492176011	0.180878975749788	0.0056	0.0053	0.068	0.0194	0.0408	0.0405	0.0326	0.0208	0.0035	0.0285	0.0289	0.14	0.0072	0.0473	0.1064	0.0189	0.027	0.0015	0.0019	0.0183	0.0213	0.1337	0.0334	0.1007	0.0429	0.0025
6	rs6926629	26499903	0.81	0.384295662080596	0.99	0.161794913519683	0.0288202746872141	0.194170386651712	0.0056	0.0053	0.0679	0.0193	0.0405	0.0403	0.0326	0.0208	0.0037	0.0283	0.0289	0.1406	0.0072	0.0473	0.1066	0.0189	0.027	0.0016	0.0019	0.0183	0.0213	0.1336	0.0334	0.1005	0.0431	0.0025
6	rs6903973	26499942	0.81	0.384295662080596	0.99	0.161794913519683	0.0276378298527474	0.196451224054656	0.0056	0.0053	0.0678	0.0193	0.0405	0.0403	0.0325	0.0208	0.0037	0.0283	0.0289	0.1406	0.0072	0.0472	0.1066	0.0189	0.0271	0.0016	0.0018	0.0183	0.0213	0.1336	0.0335	0.1005	0.0432	0.0025
6	rs13194984	26500563	0.81	0.384295662080596	0.99	0.161794913519683	0.0275616924269871	0.195828285934303	0.0056	0.0053	0.0678	0.0193	0.0406	0.0403	0.0325	0.0208	0.0037	0.0283	0.0289	0.1406	0.0072	0.0472	0.1066	0.0189	0.0271	0.0016	0.0018	0.0183	0.0212	0.1336	0.0335	0.1005	0.0432	0.0025
6	rs1321479	26501897	0.81	0.384295662080596	0.99	0.161794913519683	0.0273882228121706	0.191589483714304	0.0056	0.0053	0.0678	0.0193	0.0407	0.0403	0.0325	0.0208	0.0037	0.0283	0.029	0.1406	0.0072	0.0473	0.1066	0.0189	0.027	0.0016	0.0018	0.0183	0.0211	0.1336	0.0335	0.1005	0.0432	0.0025
6	rs3736780	26505135	0.81	0.384295662080596	0.99	0.161794913519683	0.0273341727929827	0.186871369457238	0.0056	0.0053	0.0678	0.0193	0.0407	0.0403	0.0325	0.0208	0.0037	0.0283	0.029	0.1406	0.0072	0.0473	0.1066	0.0189	0.027	0.0016	0.0018	0.0183	0.0211	0.1336	0.0335	0.1005	0.0432	0.0025
6	rs3736781	26505362	0.81	0.384295662080596	0.99	0.161794913519683	0.0272478502747024	0.187689030717356	0.0056	0.0053	0.0678	0.0193	0.0407	0.0403	0.0325	0.0208	0.0037	0.0283	0.029	0.1406	0.0072	0.0473	0.1067	0.0189	0.027	0.0016	0.0018	0.0183	0.0211	0.1337	0.0335	0.1006	0.0432	0.0025
6	rs35555795	26509382	0.81	0.384295662080596	1	0.139999700676332	0.0270114613631808	0.18840548232245	0.0056	0.0053	0.0678	0.0193	0.0407	0.0403	0.0325	0.0208	0.0037	0.0283	0.029	0.1406	0.0072	0.0473	0.1067	0.0189	0.027	0.0016	0.0018	0.0183	0.0211	0.1337	0.0335	0.1006	0.0432	0.0025
6	rs3734545	26510212	0.81	0.384295662080596	1	0.139999700676332	0.0270972517766075	0.187177849683327	0.0056	0.0053	0.0678	0.0193	0.0407	0.0403	0.0325	0.0208	0.0037	0.0283	0.029	0.1406	0.0072	0.0473	0.1067	0.0189	0.027	0.0016	0.0018	0.0183	0.0211	0.1337	0.0335	0.1006	0.0432	0.0025
6	rs1056667	26510564	0.81	0.384295662080596	1	0.139999700676332	0.02708651740772	0.187177849683327	0.0056	0.0053	0.0678	0.0193	0.0407	0.0403	0.0325	0.0208	0.0037	0.0283	0.029	0.1406	0.0072	0.0473	0.1067	0.0189	0.027	0.0016	0.0018	0.0183	0.0211	0.1337	0.0335	0.1006	0.0432	0.0025
6	rs3799383	26510748	0.81	0.384295662080596	1	0.139999700676332	0.0270757860588603	0.187280047839955	0.0056	0.0053	0.0678	0.0193	0.0407	0.0403	0.0325	0.0208	0.0037	0.0283	0.029	0.1406	0.0072	0.0473	0.1067	0.0189	0.027	0.0016	0.0018	0.0183	0.0211	0.1337	0.0335	0.1006	0.0432	0.0025
6	rs1535274	26520747	0.81	0.384295662080596	1	0.139999700676332	0.0304091553657154	0.198532493241404	0.0056	0.0053	0.0678	0.0193	0.0406	0.0403	0.0326	0.0206	0.0037	0.0282	0.029	0.1407	0.0072	0.0475	0.1066	0.019	0.027	0.0016	0.0018	0.0183	0.0211	0.1336	0.0337	0.1005	0.0432	0.0025
6	rs6934448	26527878	0.81	0.384295662080596	0.99	0.161794913519683	0.0297273899601005	0.199471469495925	0.0056	0.0053	0.0678	0.0193	0.0406	0.0402	0.0326	0.0206	0.0037	0.0283	0.029	0.1407	0.0072	0.0475	0.1065	0.0189	0.027	0.0016	0.0018	0.0183	0.0211	0.1335	0.0338	0.1004	0.0432	0.0025
6	rs9357010	26527945	0.81	0.384295662080596	0.99	0.161794913519683	0.0297273899601005	0.199471469495925	0.0056	0.0053	0.0678	0.0193	0.0406	0.0402	0.0326	0.0206	0.0037	0.0283	0.029	0.1407	0.0072	0.0475	0.1065	0.0189	0.027	0.0016	0.0018	0.0183	0.0211	0.1335	0.0338	0.1004	0.0432	0.0025
6	rs9295695	26528250	0.81	0.384295662080596	0.99	0.161794913519683	0.0297273899601005	0.199471469495925	0.0056	0.0053	0.0678	0.0193	0.0406	0.0402	0.0326	0.0206	0.0037	0.0283	0.029	0.1407	0.0072	0.0475	0.1065	0.0189	0.027	0.0016	0.0018	0.0183	0.0211	0.1335	0.0338	0.1004	0.0432	0.0025
6	rs1884945	26533140	0.81	0.384295662080596	0.99	0.161794913519683	0.0296930144528947	0.198845319840853	0.0056	0.0053	0.0678	0.0193	0.0406	0.0402	0.0326	0.0206	0.0037	0.0283	0.029	0.1407	0.0072	0.0475	0.1066	0.0188	0.0271	0.0017	0.0018	0.0183	0.0211	0.1335	0.0338	0.1004	0.0432	0.0025
6	rs9467779	26536687	0.81	0.384295662080596	0.99	0.161794913519683	0.0294303995945484	0.19863675037244	0.0056	0.0053	0.0678	0.0193	0.0406	0.0402	0.0326	0.0206	0.0037	0.0283	0.029	0.1407	0.0072	0.0475	0.1066	0.0188	0.0271	0.0017	0.0018	0.0183	0.0211	0.1335	0.0338	0.1004	0.0432	0.0025
6	rs10456047	26537813	0.81	0.384295662080596	0.99	0.161794913519683	0.0297044698394046	0.197907337250839	0.0056	0.0053	0.0678	0.0193	0.0406	0.0402	0.0325	0.0206	0.0037	0.0283	0.029	0.1407	0.0072	0.0475	0.1066	0.0188	0.0271	0.0017	0.0018	0.0183	0.0211	0.1336	0.0338	0.1005	0.0432	0.0025
6	rs10456331	26537909	0.81	0.384295662080596	1	0.139999700676332	0.0297044698394046	0.197907337250839	0.0056	0.0053	0.0678	0.0193	0.0406	0.0402	0.0325	0.0206	0.0037	0.0283	0.029	0.1407	0.0072	0.0475	0.1066	0.0188	0.0271	0.0017	0.0018	0.0183	0.0211	0.1336	0.0338	0.1005	0.0432	0.0025
6	rs113223941	26538543	0.81	0.384295662080596	1	0.139999700676332	0.0302000042407814	0.19863675037244	0.0056	0.0054	0.0678	0.0193	0.0406	0.0402	0.0325	0.0206	0.0037	0.0283	0.029	0.1407	0.0072	0.0475	0.1063	0.0188	0.0271	0.0017	0.0018	0.0183	0.0212	0.1336	0.0339	0.1005	0.0432	0.0025
6	rs9467782	26542773	0.81	0.384295662080596	1	0.139999700676332	0.0302000042407814	0.197803209103784	0.0056	0.0054	0.0678	0.0193	0.0406	0.0402	0.0325	0.0206	0.0037	0.0283	0.029	0.1407	0.0072	0.0475	0.1063	0.0188	0.0271	0.0017	0.0018	0.0183	0.0212	0.1336	0.0339	0.1005	0.0432	0.0025
6	rs9467783	26542894	0.81	0.384295662080596	1	0.139999700676332	0.0294417834288026	0.195828285934303	0.0056	0.0054	0.0678	0.0193	0.0406	0.0402	0.0324	0.0205	0.0037	0.0283	0.029	0.1407	0.0072	0.0475	0.1063	0.0187	0.0271	0.0017	0.0018	0.0183	0.0211	0.1336	0.0339	0.1006	0.0432	0.0025
6	rs79135365	26544107	0.81	0.384295662080596	1	0.139999700676332	0.0293053823369128	0.196243503868553	0.0056	0.0054	0.0678	0.0193	0.0406	0.0402	0.0325	0.0205	0.0037	0.0283	0.029	0.1406	0.0072	0.0475	0.1064	0.0187	0.0272	0.0017	0.0018	0.0183	0.0211	0.1336	0.0339	0.1006	0.0432	0.0025
6	rs4871	26545632	0.81	0.384295662080596	1	0.139999700676332	0.029271351880685	0.195206015803662	0.0056	0.0054	0.0678	0.0193	0.0406	0.0401	0.0325	0.0205	0.0037	0.0283	0.029	0.1408	0.0072	0.0475	0.1064	0.0187	0.0272	0.0016	0.0018	0.0183	0.0211	0.1336	0.0339	0.1006	0.0432	0.0025
6	rs1884947	26553273	0.81	0.384295662080596	1	0.139999700676332	0.0295443777807749	0.204293819943217	0.0056	0.0054	0.0677	0.0194	0.0405	0.0402	0.0326	0.0204	0.0037	0.0283	0.029	0.1407	0.0072	0.0475	0.1064	0.0187	0.0272	0.0016	0.0018	0.0183	0.0209	0.1338	0.034	0.1005	0.0431	0.0025
6	rs6941022	26553531	0.81	0.384295662080596	1	0.139999700676332	0.0301305128786028	0.205031027814134	0.0056	0.0054	0.0677	0.0194	0.0405	0.0402	0.0326	0.0204	0.0037	0.0283	0.029	0.1407	0.0072	0.0475	0.1064	0.0187	0.0272	0.0016	0.0018	0.0183	0.0209	0.1338	0.034	0.1005	0.0431	0.0025
6	rs6922824	26553815	0.81	0.384295662080596	1	0.139999700676332	0.0303160738482423	0.206930766070822	0.0056	0.0054	0.0677	0.0194	0.0405	0.0402	0.0326	0.0204	0.0037	0.0283	0.029	0.1407	0.0072	0.0475	0.1064	0.0187	0.0272	0.0016	0.0018	0.0183	0.0209	0.1338	0.034	0.1005	0.0431	0.0025
6	rs2224380	26553943	0.81	0.384295662080596	1	0.139999700676332	0.0303276980549279	0.207036478098003	0.0056	0.0054	0.0677	0.0194	0.0405	0.0402	0.0326	0.0204	0.0037	0.0283	0.029	0.1407	0.0072	0.0475	0.1064	0.0187	0.0272	0.0016	0.0018	0.0183	0.0209	0.1338	0.034	0.1005	0.0431	0.0025
6	rs6929908	26555289	0.81	0.384295662080596	1	0.139999700676332	0.0294531703696276	0.207882820614509	0.0056	0.0054	0.0679	0.0193	0.0406	0.0402	0.0325	0.0204	0.0037	0.0285	0.029	0.1406	0.0072	0.0476	0.1062	0.0187	0.0272	0.0016	0.0018	0.0183	0.0209	0.1337	0.0341	0.1003	0.0431	0.0025
6	rs10484442	26555879	0.81	0.384295662080596	1	0.139999700676332	0.0291920559837517	0.207671127344296	0.0056	0.0054	0.0679	0.0193	0.0406	0.0402	0.0326	0.0204	0.0037	0.0286	0.029	0.1406	0.0072	0.0476	0.1062	0.0187	0.0272	0.0016	0.0018	0.0183	0.0209	0.1337	0.0341	0.1003	0.0431	0.0025
6	rs10484443	26556890	0.81	0.384295662080596	1	0.139999700676332	0.029830684818809	0.206825072014363	0.0056	0.0054	0.0679	0.0193	0.0406	0.0402	0.0326	0.0204	0.0037	0.0286	0.029	0.1406	0.0072	0.0476	0.1062	0.0186	0.0271	0.0016	0.0018	0.0183	0.0209	0.1338	0.0341	0.1002	0.0431	0.0025
6	rs9467791	26562486	0.81	0.384295662080596	1	0.139999700676332	0.0314225148566255	0.210428719324643	0.0058	0.0054	0.0679	0.0193	0.0406	0.0402	0.0326	0.0204	0.0037	0.0286	0.029	0.141	0.0071	0.0476	0.1062	0.0186	0.027	0.0016	0.0015	0.0183	0.0209	0.1338	0.0341	0.1002	0.0431	0.0027
6	rs12208211	26565560	0.81	0.384295662080596	1	0.139999700676332	0.0265430600229048	0.197178827838367	0.0058	0.0054	0.0679	0.0192	0.0406	0.0401	0.0325	0.0203	0.0037	0.0286	0.0292	0.1411	0.0071	0.0475	0.1062	0.0186	0.0269	0.0016	0.0015	0.0183	0.0205	0.1339	0.0342	0.1006	0.0432	0.0027
6	rs7745632	26567442	0.81	0.384295662080596	1	0.139999700676332	0.0257476579881981	0.205874635080142	0.0058	0.0054	0.0679	0.0192	0.0406	0.0401	0.0326	0.0203	0.0037	0.0286	0.0292	0.1411	0.0071	0.0475	0.1062	0.0186	0.0269	0.0016	0.0015	0.0183	0.0205	0.1339	0.0342	0.1006	0.0432	0.0027
6	rs1078679	26568741	0.81	0.384295662080596	1	0.139999700676332	0.0304091553657154	0.20124914548629	0.0058	0.0054	0.0679	0.0195	0.0406	0.0401	0.0326	0.0203	0.0037	0.0286	0.0292	0.1411	0.0071	0.0475	0.1062	0.0186	0.0269	0.0016	0.0015	0.0178	0.0205	0.1338	0.0342	0.1006	0.0432	0.0027
6	rs6925895	26572165	0.81	0.384295662080596	1	0.139999700676332	0.0307834930411331	0.206719395934027	0.0058	0.0053	0.0679	0.0195	0.0406	0.0401	0.0326	0.0203	0.0037	0.0286	0.0292	0.1411	0.0071	0.0475	0.1062	0.0186	0.0269	0.0016	0.0015	0.0178	0.0205	0.1338	0.0343	0.1006	0.0433	0.0027
6	rs13214027	26573631	0.81	0.384295662080596	1.01	0.120454976543865	0.0278124180213517	0.203767785973492	0.0057	0.0054	0.0679	0.0194	0.0404	0.0401	0.0324	0.0203	0.0037	0.0286	0.0292	0.1411	0.0071	0.0475	0.1061	0.0186	0.0269	0.0019	0.0015	0.0178	0.0205	0.134	0.0343	0.1006	0.0433	0.0027
6	rs1570061	26575986	0.81	0.384295662080596	1.01	0.120454976543865	0.0282633652115392	0.205347245176615	0.0057	0.0054	0.0679	0.0195	0.0404	0.0401	0.0324	0.0203	0.0037	0.0286	0.0292	0.1411	0.0071	0.0475	0.1061	0.0186	0.0269	0.0019	0.0015	0.0178	0.0205	0.134	0.0343	0.1006	0.0433	0.0027
6	rs6918854	26577924	0.81	0.384295662080596	1.01	0.120454976543865	0.0280757636097475	0.205136415540656	0.0057	0.0054	0.0679	0.0195	0.0404	0.0401	0.0325	0.0203	0.0037	0.0287	0.0292	0.141	0.0071	0.0475	0.1061	0.0186	0.0269	0.0019	0.0015	0.0178	0.0205	0.134	0.0343	0.1006	0.0433	0.0027
6	rs9467803	26581874	0.81	0.384295662080596	1.01	0.120454976543865	0.028219144062122	0.202507155376648	0.0057	0.0053	0.0679	0.0195	0.0404	0.0402	0.0327	0.0203	0.0037	0.0287	0.0292	0.141	0.007	0.0474	0.1061	0.0186	0.0269	0.0019	0.0015	0.0178	0.0205	0.134	0.0343	0.1008	0.043	0.0026
6	rs79070268	26581927	0.81	0.384295662080596	1.01	0.120454976543865	0.0281308487423873	0.202402220991844	0.0057	0.0053	0.0679	0.0195	0.0404	0.0402	0.0327	0.0203	0.0037	0.0287	0.0292	0.141	0.007	0.0474	0.1061	0.0186	0.0269	0.0019	0.0015	0.0178	0.0205	0.134	0.0343	0.1008	0.043	0.0026
6	rs13198716	26582035	0.81	0.384295662080596	1.01	0.120454976543865	0.0280757636097475	0.202297304811855	0.0057	0.0053	0.0679	0.0195	0.0404	0.0402	0.0327	0.0203	0.0037	0.0287	0.0292	0.141	0.007	0.0474	0.1061	0.0186	0.0269	0.0019	0.0015	0.0178	0.0205	0.134	0.0343	0.1008	0.043	0.0026
6	rs9393735	26582327	0.81	0.384295662080596	1.01	0.120454976543865	0.0262690086969852	0.200098280091816	0.0057	0.0053	0.0681	0.0193	0.0404	0.0401	0.0327	0.0203	0.0037	0.0287	0.0292	0.1409	0.007	0.0474	0.1062	0.0186	0.0268	0.0019	0.0015	0.0178	0.0205	0.134	0.0343	0.1009	0.0431	0.0026
6	rs9379892	26582414	0.81	0.384295662080596	1.01	0.120454976543865	0.0246969971119588	0.196139671571806	0.0056	0.0053	0.0679	0.0193	0.0405	0.0401	0.0328	0.0203	0.0037	0.029	0.0292	0.141	0.007	0.0473	0.1063	0.0186	0.0268	0.0018	0.0015	0.0178	0.0204	0.1341	0.0344	0.1009	0.0428	0.0026
6	rs9461273	26584526	0.81	0.384295662080596	1.01	0.120454976543865	0.0357913878933318	0.209897476102261	0.0055	0.0052	0.068	0.0194	0.0407	0.0399	0.0331	0.0203	0.0037	0.0298	0.0291	0.1414	0.007	0.0468	0.1065	0.0187	0.0269	0.0014	0.0015	0.0179	0.0202	0.135	0.0348	0.1009	0.0408	0.0025
6	rs12191629	26588461	0.81	0.384295662080596	1.01	0.120454976543865	0.0354142255330506	0.2135186814323	0.0055	0.0052	0.068	0.0194	0.0407	0.0399	0.0331	0.0203	0.0037	0.0298	0.0291	0.1414	0.007	0.0468	0.1065	0.0187	0.0269	0.0014	0.0015	0.0179	0.0202	0.135	0.0348	0.1009	0.0408	0.0025
6	rs4368798	26593471	0.81	0.384295662080596	1.01	0.120454976543865	0.0347065232728946	0.218127618961104	0.0055	0.0052	0.068	0.0194	0.0407	0.0399	0.0331	0.0203	0.0037	0.03	0.029	0.1414	0.007	0.0468	0.1065	0.0187	0.0269	0.0014	0.0015	0.0179	0.0202	0.135	0.0348	0.1009	0.0408	0.0026
6	rs6915555	26595267	0.81	0.384295662080596	1.01	0.120454976543865	0.0374894485549858	0.223961150903986	0.0055	0.0052	0.068	0.0194	0.0407	0.0399	0.0331	0.0203	0.0037	0.03	0.029	0.1414	0.0073	0.0467	0.1066	0.0187	0.027	0.0014	0.0015	0.0179	0.0202	0.135	0.0348	0.1008	0.0407	0.0025
6	rs3800302	26597333	0.81	0.384295662080596	1.01	0.120454976543865	0.0368995822611782	0.228969909277093	0.0055	0.0052	0.0681	0.0194	0.0407	0.0399	0.0331	0.0203	0.0037	0.0302	0.029	0.1414	0.0073	0.0466	0.1066	0.0187	0.027	0.0014	0.0015	0.0179	0.0202	0.135	0.0348	0.1007	0.0407	0.0025
6	rs114752296	26597384	0.81	0.384295662080596	1.01	0.120454976543865	0.0368995822611782	0.227114652465071	0.0055	0.0052	0.0681	0.0194	0.0407	0.0399	0.0331	0.0203	0.0037	0.0302	0.029	0.1414	0.0073	0.0466	0.1066	0.0187	0.027	0.0014	0.0015	0.0179	0.0202	0.135	0.0348	0.1007	0.0407	0.0025
6	rs4591839	26597924	0.81	0.384295662080596	1.01	0.120454976543865	0.0368729238955089	0.22591680768876	0.0054	0.0052	0.0681	0.0194	0.0407	0.0399	0.0331	0.0203	0.0037	0.0302	0.029	0.1414	0.0073	0.0466	0.1066	0.0187	0.027	0.0014	0.0015	0.0179	0.0202	0.135	0.0348	0.1006	0.0407	0.0025
6	rs57838818	26597992	0.81	0.384295662080596	1.01	0.120454976543865	0.0369262539751678	0.226025617523983	0.0054	0.0052	0.0681	0.0194	0.0407	0.0399	0.0331	0.0203	0.0037	0.0302	0.029	0.1414	0.0073	0.0466	0.1066	0.0187	0.027	0.0014	0.0015	0.0179	0.0202	0.135	0.0348	0.1006	0.0407	0.0025
6	rs4634439	26598004	0.81	0.384295662080596	1.01	0.120454976543865	0.0369262539751678	0.226025617523983	0.0054	0.0052	0.0681	0.0194	0.0407	0.0399	0.0331	0.0203	0.0037	0.0302	0.029	0.1414	0.0073	0.0466	0.1066	0.0187	0.027	0.0014	0.0015	0.0179	0.0202	0.135	0.0348	0.1006	0.0407	0.0025
6	rs3800303	26598188	0.81	0.384295662080596	1.01	0.120454976543865	0.0368196471975329	0.227987104214197	0.0054	0.0052	0.0681	0.0194	0.0407	0.0399	0.0331	0.0203	0.0037	0.0302	0.029	0.1414	0.0073	0.0466	0.1066	0.0187	0.027	0.0014	0.0015	0.0179	0.0202	0.135	0.0348	0.1006	0.0407	0.0025
6	rs13978	26599043	0.81	0.384295662080596	1.01	0.120454976543865	0.0335947816649993	0.223202115815338	0.0053	0.0052	0.0681	0.0194	0.0406	0.0399	0.0332	0.0203	0.0037	0.0308	0.029	0.1413	0.0073	0.0463	0.1066	0.0187	0.027	0.0014	0.0015	0.018	0.0202	0.1349	0.0349	0.1006	0.0407	0.0025
6	rs12204145	26600156	0.81	0.384295662080596	1.01	0.120454976543865	0.0340087286779449	0.228969909277093	0.0053	0.0052	0.0681	0.0194	0.0406	0.0399	0.0332	0.0203	0.0037	0.0308	0.029	0.1413	0.0073	0.0463	0.1066	0.0187	0.027	0.0014	0.0015	0.018	0.0202	0.1349	0.0349	0.1006	0.0407	0.0025
6	rs76049329	26601141	0.81	0.384295662080596	1.01	0.120454976543865	0.0339835402225725	0.228860641011915	0.0053	0.0052	0.0681	0.0194	0.0406	0.0399	0.0332	0.0203	0.0037	0.0308	0.029	0.1413	0.0073	0.0463	0.1066	0.0187	0.027	0.0014	0.0015	0.018	0.0202	0.1349	0.0349	0.1006	0.0407	0.0025
6	rs9379897	26601526	0.81	0.384295662080596	1.01	0.120454976543865	0.0339709508759161	0.22864215522869	0.0053	0.0052	0.0681	0.0194	0.0406	0.0399	0.0332	0.0203	0.0037	0.0308	0.029	0.1413	0.0073	0.0463	0.1066	0.0187	0.027	0.0014	0.0015	0.018	0.0202	0.1349	0.0349	0.1006	0.0407	0.0025
6	rs6931849	26603417	0.81	0.384295662080596	1.01	0.120454976543865	0.0338326827118673	0.225481738887739	0.0053	0.0052	0.0681	0.0194	0.0406	0.0399	0.0332	0.0203	0.0037	0.0308	0.029	0.1413	0.0073	0.0463	0.1066	0.0187	0.027	0.0014	0.0015	0.018	0.0202	0.1349	0.0349	0.1006	0.0407	0.0025
6	rs6456739	26604140	0.81	0.384295662080596	1.01	0.120454976543865	0.0339080529378549	0.22875138966079	0.0053	0.0052	0.0681	0.0194	0.0406	0.0399	0.0332	0.0203	0.0037	0.0308	0.029	0.1413	0.0073	0.0463	0.1066	0.0187	0.027	0.0014	0.0015	0.018	0.0202	0.1349	0.0349	0.1006	0.0407	0.0025
6	rs12205310	26605864	0.81	0.384295662080596	1.01	0.120454976543865	0.0338577931190363	0.226461027254061	0.0053	0.0052	0.068	0.0194	0.0405	0.0401	0.0332	0.0203	0.0037	0.0308	0.029	0.1413	0.0073	0.0462	0.1065	0.0187	0.027	0.0014	0.0015	0.018	0.0202	0.1349	0.035	0.1006	0.0407	0.0025
6	rs9379902	26606512	0.81	0.384295662080596	1.01	0.120454976543865	0.0337699635512445	0.226352149273201	0.0053	0.0052	0.068	0.0194	0.0405	0.0401	0.0332	0.0203	0.0037	0.0308	0.029	0.1413	0.0073	0.0462	0.1065	0.0187	0.027	0.0014	0.0015	0.018	0.0202	0.1349	0.035	0.1006	0.0407	0.0025
6	rs9467810	26608261	0.81	0.384295662080596	1.01	0.120454976543865	0.0340213277874154	0.225808014902499	0.0053	0.0052	0.068	0.0194	0.0405	0.0402	0.0332	0.0203	0.0037	0.0308	0.029	0.1413	0.0073	0.0462	0.1065	0.0187	0.027	0.0014	0.0015	0.0177	0.0202	0.1349	0.0351	0.1006	0.0407	0.0025
6	rs6919391	26608325	0.81	0.384295662080596	1.01	0.120454976543865	0.0340213277874154	0.225808014902499	0.0053	0.0052	0.068	0.0194	0.0405	0.0402	0.0332	0.0203	0.0037	0.0308	0.029	0.1413	0.0073	0.0462	0.1065	0.0187	0.027	0.0014	0.0015	0.0177	0.0202	0.1349	0.0351	0.1006	0.0407	0.0025
6	rs6911476	26612363	0.81	0.384295662080596	1.01	0.120454976543865	0.0339080529378549	0.227877988354609	0.0053	0.0052	0.068	0.0194	0.0405	0.0401	0.0332	0.0203	0.0037	0.0308	0.029	0.1413	0.0073	0.0462	0.1065	0.0187	0.0269	0.0014	0.0015	0.0177	0.0202	0.1349	0.0351	0.1006	0.0407	0.0025
6	rs9393737	26617306	0.81	0.384295662080596	1.01	0.120454976543865	0.0351815194160741	0.223961150903986	0.0053	0.0052	0.068	0.0194	0.0406	0.0401	0.0332	0.0203	0.0037	0.0309	0.029	0.1413	0.0073	0.0463	0.1065	0.0187	0.0269	0.0014	0.0015	0.0177	0.0201	0.1348	0.0353	0.1007	0.0407	0.0025
6	rs2451738	26618459	0.81	0.384295662080596	1.01	0.120454976543865	0.0405509835382019	0.232146024310052	0.0053	0.0053	0.0681	0.0193	0.0405	0.04	0.0332	0.0204	0.0037	0.0309	0.029	0.1412	0.0073	0.0463	0.1064	0.0187	0.0269	0.0013	0.0015	0.0177	0.0201	0.1347	0.0357	0.1008	0.0406	0.0024
6	rs4292511	26622290	0.81	0.384295662080596	1.01	0.120454976543865	0.0409364280100101	0.232804915938675	0.0053	0.0053	0.0682	0.0193	0.0405	0.04	0.0332	0.0204	0.0037	0.0309	0.029	0.1411	0.0073	0.0463	0.1063	0.0187	0.0269	0.0013	0.0015	0.0177	0.0201	0.1346	0.0357	0.1007	0.0406	0.0024
6	rs2101582	26622734	0.81	0.384295662080596	1.01	0.120454976543865	0.0409794098522803	0.232914789816243	0.0053	0.0053	0.0682	0.0193	0.0405	0.04	0.0332	0.0204	0.0037	0.0309	0.029	0.1411	0.0073	0.0463	0.1063	0.0187	0.0269	0.0013	0.0015	0.0177	0.0201	0.1346	0.0357	0.1007	0.0406	0.0024
6	rs10946842	26629233	0.81	0.384295662080596	1.01	0.120454976543865	0.0414398116923715	0.232914789816243	0.0053	0.0053	0.0682	0.0193	0.0405	0.04	0.0332	0.0204	0.0037	0.0309	0.029	0.1411	0.0073	0.0463	0.1063	0.0187	0.0269	0.0013	0.0015	0.0177	0.0201	0.1346	0.0357	0.1007	0.0406	0.0024
6	rs2451741	26629404	0.81	0.384295662080596	1.01	0.120454976543865	0.0414398116923715	0.232914789816243	0.0053	0.0053	0.0682	0.0193	0.0405	0.04	0.0332	0.0204	0.0037	0.0309	0.029	0.1411	0.0073	0.0463	0.1063	0.0187	0.0269	0.0013	0.0015	0.0177	0.0201	0.1346	0.0357	0.1007	0.0406	0.0024
6	rs72845505	26629447	0.81	0.384295662080596	1.01	0.120454976543865	0.0420057068276458	0.233134587761115	0.0053	0.0053	0.0682	0.0193	0.0405	0.04	0.0332	0.0204	0.0037	0.031	0.0291	0.1411	0.0073	0.0464	0.1063	0.0187	0.0268	0.0013	0.0015	0.0177	0.0201	0.1345	0.0358	0.1007	0.0407	0.0024
6	rs9295702	26634040	0.81	0.384295662080596	1.01	0.120454976543865	0.0440355036416799	0.233244511818629	0.0053	0.0053	0.0682	0.0194	0.0405	0.0401	0.0332	0.0204	0.0037	0.0309	0.029	0.1411	0.0073	0.0464	0.1063	0.0187	0.0269	0.0013	0.0015	0.0177	0.0201	0.1345	0.0358	0.1007	0.0406	0.0024
6	rs2494701	26634432	0.81	0.384295662080596	1.01	0.120454976543865	0.044050560891194	0.233244511818629	0.0053	0.0053	0.0682	0.0194	0.0405	0.0401	0.0332	0.0204	0.0037	0.0309	0.029	0.1411	0.0073	0.0464	0.1063	0.0187	0.0269	0.0013	0.0015	0.0177	0.0201	0.1345	0.0358	0.1007	0.0406	0.0024
6	rs144682493	26638417	0.81	0.384295662080596	1.01	0.120454976543865	0.044065621651885	0.233354452593008	0.0053	0.0053	0.0682	0.0194	0.0405	0.0401	0.0332	0.0204	0.0037	0.0309	0.029	0.1411	0.0073	0.0464	0.1063	0.0187	0.0268	0.0013	0.0015	0.0177	0.0201	0.1345	0.0358	0.1007	0.0406	0.0024
6	rs1027204	26639613	0.81	0.384295662080596	1.01	0.120454976543865	0.0440053996748674	0.233244511818629	0.0053	0.0053	0.0682	0.0194	0.0405	0.0401	0.0332	0.0204	0.0037	0.0309	0.029	0.1411	0.0073	0.0464	0.1063	0.0187	0.0268	0.0013	0.0015	0.0177	0.0201	0.1345	0.0358	0.1007	0.0406	0.0024
6	rs2172007	26639777	0.81	0.384295662080596	1.01	0.120454976543865	0.0440053996748674	0.233244511818629	0.0053	0.0053	0.0682	0.0194	0.0405	0.0401	0.0332	0.0204	0.0037	0.0309	0.029	0.1411	0.0073	0.0464	0.1063	0.0187	0.0268	0.0013	0.0015	0.0177	0.0201	0.1345	0.0358	0.1007	0.0406	0.0024
6	rs2494705	26641172	0.81	0.384295662080596	1.01	0.120454976543865	0.0434659266929307	0.23456490302724	0.0053	0.0053	0.0681	0.0194	0.0404	0.04	0.0332	0.0204	0.0037	0.0309	0.0291	0.1411	0.0073	0.0463	0.1063	0.0187	0.0268	0.0013	0.0015	0.0177	0.0201	0.1345	0.0359	0.1007	0.0406	0.0024
6	rs74454852	26643033	0.81	0.384295662080596	1.01	0.120454976543865	0.0436751821519181	0.237986995956401	0.0053	0.0053	0.0681	0.0194	0.0403	0.04	0.0332	0.0204	0.0037	0.0309	0.0291	0.1411	0.0073	0.0463	0.1063	0.0187	0.0268	0.0013	0.0015	0.0177	0.0201	0.1345	0.0359	0.1007	0.0407	0.0024
6	rs2504571	26643435	0.81	0.384295662080596	1.01	0.120454976543865	0.0436751821519181	0.237986995956401	0.0053	0.0053	0.0681	0.0194	0.0403	0.04	0.0332	0.0204	0.0037	0.0309	0.0291	0.1411	0.0073	0.0463	0.1063	0.0187	0.0268	0.0013	0.0015	0.0177	0.0201	0.1345	0.0359	0.1007	0.0407	0.0024
6	rs76064333	26644150	0.81	0.384295662080596	1.01	0.120454976543865	0.0446405355754787	0.241647298718266	0.0053	0.0053	0.0681	0.0194	0.0399	0.0397	0.0333	0.0204	0.0037	0.0309	0.0291	0.1412	0.0074	0.0463	0.1064	0.0187	0.0267	0.0013	0.0015	0.0177	0.0202	0.1345	0.0361	0.1008	0.0408	0.0025
6	rs75523987	26644646	0.81	0.384295662080596	1.01	0.120454976543865	0.0445797790041321	0.240425210901591	0.0053	0.0053	0.0681	0.0194	0.0399	0.0397	0.0333	0.0204	0.0037	0.0309	0.0291	0.1412	0.0074	0.0463	0.1064	0.0187	0.0267	0.0013	0.0015	0.0177	0.0202	0.1345	0.0361	0.1008	0.0408	0.0025
6	rs13195210	26646521	0.81	0.384295662080596	1.01	0.120454976543865	0.0442919546263883	0.243539869131469	0.0053	0.0053	0.0681	0.0194	0.0399	0.0397	0.0333	0.0204	0.0037	0.0309	0.0291	0.1412	0.0074	0.0463	0.1064	0.0187	0.0267	0.0013	0.0015	0.0177	0.0202	0.1345	0.0361	0.1008	0.0408	0.0025
6	rs2494711	26649421	0.81	0.384295662080596	1.01	0.120454976543865	0.0440204499030135	0.243094134555657	0.0053	0.0053	0.0681	0.0194	0.0399	0.0397	0.0333	0.0204	0.0037	0.0309	0.0291	0.1412	0.0074	0.0463	0.1064	0.0187	0.0267	0.0013	0.0015	0.0177	0.0202	0.1345	0.0361	0.1008	0.0408	0.0025
6	rs3999471	26650306	0.81	0.384295662080596	1.01	0.120454976543865	0.044050560891194	0.242982741623154	0.0053	0.0053	0.0681	0.0194	0.0399	0.0397	0.0333	0.0204	0.0037	0.0309	0.0291	0.1412	0.0074	0.0463	0.1064	0.0187	0.0267	0.0013	0.0015	0.0177	0.0202	0.1345	0.0361	0.1008	0.0408	0.0025
6	rs2451715	26655821	0.81	0.384295662080596	1.01	0.120454976543865	0.051087522747496	0.246779211477227	0.0064	0.0053	0.068	0.0194	0.04	0.0397	0.0332	0.0204	0.0037	0.0309	0.0292	0.1411	0.0074	0.0463	0.1058	0.0187	0.0267	0.0013	0.0015	0.0176	0.0202	0.1342	0.0362	0.1006	0.0408	0.0025
6	rs2504565	26656890	0.81	0.384295662080596	1.01	0.120454976543865	0.0490185856555487	0.239537666036898	0.0064	0.0054	0.0679	0.0194	0.04	0.0397	0.0333	0.0204	0.0037	0.0309	0.0292	0.1412	0.0074	0.0463	0.1058	0.0187	0.0266	0.0013	0.0016	0.0176	0.0202	0.1342	0.0362	0.1006	0.0408	0.0025
6	rs2504567	26662920	0.81	0.384295662080596	1.01	0.120454976543865	0.0492131471306495	0.237323412800166	0.0064	0.0054	0.0679	0.0194	0.04	0.0397	0.0333	0.0204	0.0037	0.0309	0.0292	0.1411	0.0074	0.0463	0.106	0.0187	0.0266	0.0013	0.0016	0.0176	0.0201	0.1341	0.0362	0.1006	0.0408	0.0025
6	rs4713011	26663350	0.81	0.384295662080596	1.01	0.120454976543865	0.0496038325697416	0.236218764368775	0.0064	0.0054	0.0679	0.0194	0.04	0.0397	0.0333	0.0204	0.0037	0.0309	0.0292	0.1411	0.0074	0.0463	0.106	0.0187	0.0266	0.0013	0.0016	0.0176	0.0201	0.1341	0.0361	0.1006	0.0408	0.0025
6	rs7740197	26663478	0.81	0.384295662080596	1.01	0.120454976543865	0.0469283401033239	0.236329154656731	0.0064	0.0054	0.0679	0.0194	0.04	0.0397	0.0333	0.0204	0.0037	0.0309	0.0292	0.1411	0.0074	0.046	0.106	0.019	0.0266	0.0013	0.0016	0.0176	0.0201	0.1341	0.0361	0.1006	0.0408	0.0025
6	rs868190	26665835	0.81	0.384295662080596	1.01	0.120454976543865	0.0485022964580218	0.230391933645373	0.0064	0.0054	0.0679	0.0194	0.04	0.0397	0.0333	0.0204	0.0039	0.0308	0.0292	0.1411	0.0075	0.0461	0.106	0.019	0.0266	0.0013	0.0016	0.0176	0.0201	0.134	0.036	0.1006	0.0407	0.0026
6	rs4437460	26689223	0.81	0.384295662080596	1.01	0.120454976543865	0.0424592796987117	0.262378009830485	0.0063	0.0054	0.0678	0.0194	0.0398	0.0396	0.0331	0.0203	0.0039	0.0301	0.0289	0.143	0.0071	0.046	0.1066	0.0182	0.0267	0.0015	0.002	0.0175	0.0199	0.1343	0.0357	0.1005	0.0411	0.0026
6	rs10456048	26691642	0.81	0.384295662080596	1.01	0.120454976543865	0.0420786382394146	0.262492136675209	0.0063	0.0054	0.0678	0.0194	0.0398	0.0396	0.033	0.0203	0.0039	0.0301	0.0289	0.1431	0.0071	0.046	0.1066	0.0182	0.0267	0.0015	0.002	0.0175	0.0199	0.1344	0.0357	0.1005	0.0411	0.0026
6	rs6901497	26700509	0.81	0.384295662080596	1.01	0.120454976543865	0.0384138390520249	0.254427924721976	0.0062	0.0054	0.0678	0.0193	0.0397	0.0396	0.033	0.0204	0.0039	0.0299	0.0288	0.1434	0.007	0.046	0.1066	0.0182	0.0267	0.0015	0.0021	0.0175	0.0199	0.1344	0.0356	0.1005	0.0412	0.0026
6	rs2172008	26700560	0.81	0.384295662080596	1.01	0.120454976543865	0.0383727286579453	0.254540955178961	0.0062	0.0054	0.0678	0.0193	0.0397	0.0396	0.033	0.0204	0.0039	0.0299	0.0288	0.1434	0.007	0.046	0.1066	0.0182	0.0267	0.0015	0.0021	0.0175	0.0199	0.1344	0.0356	0.1005	0.0412	0.0026
6	rs7759643	26702235	0.81	0.384295662080596	1.01	0.120454976543865	0.0362371200609223	0.24655537161981	0.0062	0.0054	0.0677	0.0193	0.0397	0.0396	0.033	0.0205	0.0039	0.0299	0.0288	0.1435	0.007	0.046	0.1067	0.0181	0.0267	0.0015	0.0021	0.0175	0.0199	0.1344	0.0356	0.1005	0.0412	0.0026
6	rs9295704	26704816	0.81	0.384295662080596	1.01	0.120454976543865	0.0388404280125184	0.243428411070079	0.0062	0.0054	0.0677	0.0193	0.0396	0.0396	0.0329	0.0205	0.0039	0.0298	0.0287	0.1436	0.007	0.0461	0.1067	0.0181	0.0267	0.0016	0.0022	0.0175	0.0199	0.1344	0.0355	0.1004	0.0413	0.0026
6	rs12202849	26704972	0.81	0.384295662080596	1.01	0.120454976543865	0.0389372048096054	0.240647261244145	0.0062	0.0054	0.0677	0.0193	0.0396	0.0396	0.0329	0.0205	0.0039	0.0298	0.0287	0.1436	0.0069	0.0461	0.1067	0.0181	0.0267	0.0016	0.0022	0.0175	0.0199	0.1344	0.0355	0.1004	0.0413	0.0026
6	rs2498399	26706544	0.81	0.384295662080596	1.01	0.120454976543865	0.0387162446370724	0.243094134555657	0.0062	0.0054	0.0677	0.0193	0.0396	0.0396	0.0329	0.0205	0.0039	0.0298	0.0287	0.1436	0.0069	0.0461	0.1067	0.0181	0.0267	0.0016	0.0022	0.0175	0.0199	0.1344	0.0355	0.1004	0.0413	0.0026
6	rs13213200	26755915	0.81	0.384295662080596	1.01	0.120454976543865	0.0171282431634122	0.190046572713624	0.006	0.0054	0.0677	0.0193	0.0394	0.0395	0.0326	0.0204	0.0039	0.0302	0.0286	0.1436	0.0067	0.0466	0.1067	0.0182	0.0268	0.0042	0.0022	0.0175	0.0198	0.1347	0.0328	0.1003	0.0418	0.0025
6	rs79923361	26756125	0.81	0.384295662080596	1.01	0.120454976543865	0.016715624219383	0.191486491249225	0.006	0.0054	0.0677	0.0193	0.0394	0.0396	0.0326	0.0204	0.0039	0.0302	0.0287	0.1436	0.0067	0.0466	0.1058	0.0182	0.0268	0.0043	0.0022	0.0175	0.0198	0.1347	0.0329	0.1005	0.0419	0.0025
6	rs4711122	26758479	0.81	0.384295662080596	1.01	0.120454976543865	0.0165571491238514	0.180172472046848	0.006	0.0054	0.0676	0.0193	0.0394	0.0396	0.0326	0.0204	0.0039	0.0302	0.0287	0.1436	0.0067	0.0466	0.1058	0.0182	0.0268	0.0044	0.0022	0.0175	0.0198	0.1347	0.0327	0.1005	0.0419	0.0025
6	rs2636425	26799460	0.81	0.384295662080596	1.01	0.120454976543865	0.0154071291446785	0.163312060790751	0.0059	0.0056	0.0672	0.0193	0.0393	0.0397	0.0325	0.0203	0.004	0.03	0.0286	0.1439	0.0066	0.0465	0.106	0.0182	0.0269	0.0044	0.0022	0.0176	0.0197	0.1349	0.0326	0.1007	0.042	0.0026
6	rs116794069	26807209	0.81	0.384295662080596	1.01	0.120454976543865	0.0149556632591204	0.165657152777155	0.0059	0.0056	0.0672	0.0193	0.0393	0.0397	0.0324	0.0203	0.004	0.03	0.0287	0.144	0.0065	0.0466	0.106	0.0182	0.0269	0.0044	0.0022	0.0176	0.0198	0.1348	0.0325	0.1006	0.0421	0.0026
6	rs114306085	26816717	0.81	0.384295662080596	1.01	0.120454976543865	0.0160809849548444	0.172364936005545	0.0059	0.0056	0.0672	0.0193	0.0393	0.0397	0.0324	0.0203	0.004	0.0299	0.0287	0.1442	0.0064	0.0466	0.106	0.0182	0.0269	0.0043	0.0022	0.0176	0.0199	0.1348	0.0325	0.1005	0.0423	0.0026
6	rs3004034	26818968	0.81	0.384295662080596	1.01	0.120454976543865	0.016579720568785	0.174156024337208	0.0059	0.0056	0.0672	0.0193	0.0393	0.0397	0.0323	0.0203	0.004	0.0299	0.0287	0.1442	0.0064	0.0466	0.106	0.0182	0.0269	0.0043	0.0022	0.0176	0.0199	0.1348	0.0325	0.1005	0.0423	0.0026
6	rs116832845	26825915	0.81	0.384295662080596	1.01	0.120454976543865	0.0168904670228277	0.177456329898865	0.0059	0.0056	0.0672	0.0193	0.0393	0.0397	0.0323	0.0203	0.004	0.0298	0.0287	0.1443	0.0064	0.0466	0.106	0.0182	0.0269	0.0043	0.0022	0.0177	0.0199	0.1348	0.0325	0.1004	0.0423	0.0027
6	rs7768814	26892036	0.81	0.384295662080596	1.01	0.120454976543865	0.0184027739722784	0.191177626640573	0.0058	0.0057	0.0672	0.0192	0.0391	0.0396	0.0322	0.02	0.004	0.0297	0.0288	0.1447	0.0065	0.0467	0.1061	0.0181	0.027	0.0043	0.0021	0.0176	0.0201	0.1348	0.0324	0.1001	0.0425	0.0027
6	rs10946876	26896889	0.82	0.338707801994422	1.01	0.120454976543865	0.0180878813239157	0.203137143679258	0.0058	0.0057	0.0672	0.0191	0.039	0.0394	0.0321	0.0201	0.004	0.0297	0.0289	0.1448	0.0065	0.0468	0.1062	0.0181	0.027	0.0043	0.002	0.0176	0.0201	0.135	0.0325	0.1001	0.0425	0.0028
6	rs9368477	26924168	0.82	0.338707801994422	1.01	0.120454976543865	0.0160809849548444	0.204293819943217	0.0057	0.0057	0.0671	0.019	0.0389	0.0392	0.0319	0.0201	0.0041	0.0294	0.0289	0.1453	0.0065	0.047	0.1062	0.018	0.0272	0.0043	0.0019	0.0176	0.0197	0.1354	0.0325	0.1	0.0427	0.0029
6	rs9379946	26936065	0.82	0.338707801994422	1.01	0.120454976543865	0.016044213956738	0.199471469495925	0.0057	0.0057	0.0672	0.019	0.0389	0.0393	0.0318	0.0201	0.0041	0.0294	0.0288	0.1454	0.0065	0.047	0.1062	0.018	0.0272	0.0043	0.0018	0.0176	0.0196	0.1355	0.0324	0.1001	0.0427	0.003
6	rs4713062	26948195	0.82	0.338707801994422	1.01	0.120454976543865	0.0172209411579956	0.195828285934303	0.0059	0.0057	0.0672	0.0189	0.0387	0.039	0.0317	0.0201	0.0041	0.0293	0.0286	0.1458	0.0065	0.0471	0.1063	0.0179	0.027	0.0043	0.0017	0.0176	0.0195	0.136	0.0323	0.1002	0.0427	0.003
6	rs115507154	26970811	0.82	0.338707801994422	1.01	0.120454976543865	0.018103933232364	0.175253740160843	0.0059	0.0057	0.0672	0.019	0.0386	0.0389	0.0316	0.0201	0.0042	0.0293	0.0284	0.1462	0.0065	0.0472	0.1063	0.0179	0.027	0.0044	0.0017	0.0175	0.0194	0.1363	0.0321	0.1003	0.0427	0.0031
6	rs76270970	26975231	0.82	0.338707801994422	1.01	0.120454976543865	0.0176032768276201	0.1763538447233	0.0059	0.0057	0.0672	0.0189	0.0386	0.0389	0.0316	0.0201	0.0042	0.0293	0.0283	0.1462	0.0065	0.0472	0.1063	0.0179	0.027	0.0044	0.0017	0.0175	0.0194	0.1363	0.0321	0.1003	0.0427	0.0031
6	rs72838244	26986478	0.82	0.338707801994422	1.01	0.120454976543865	0.0171359539929066	0.174754481808434	0.0059	0.0057	0.0673	0.0188	0.0386	0.0389	0.0316	0.0201	0.0042	0.0293	0.0283	0.1463	0.0065	0.0472	0.1063	0.0179	0.027	0.0044	0.0017	0.0175	0.0194	0.1364	0.0321	0.1003	0.0427	0.0031
6	rs6920115	26988417	0.82	0.338707801994422	1.01	0.120454976543865	0.0169362980514132	0.175553532120701	0.0059	0.0057	0.0673	0.0188	0.0386	0.0389	0.0316	0.0201	0.0042	0.0293	0.0283	0.1463	0.0065	0.0472	0.1063	0.0179	0.027	0.0044	0.0016	0.0175	0.0194	0.1364	0.0321	0.1003	0.0427	0.0031
6	rs10946896	26988576	0.82	0.338707801994422	1.01	0.120454976543865	0.0169515953163632	0.175953530831188	0.0059	0.0057	0.0673	0.0188	0.0386	0.0389	0.0316	0.0201	0.0042	0.0293	0.0283	0.1463	0.0065	0.0472	0.1063	0.0179	0.027	0.0044	0.0016	0.0175	0.0194	0.1364	0.0321	0.1003	0.0427	0.0031
6	rs114804553	26988780	0.82	0.338707801994422	1.01	0.120454976543865	0.0169898828224772	0.176754473406879	0.0059	0.0057	0.0673	0.0188	0.0386	0.0389	0.0316	0.0201	0.0042	0.0293	0.0283	0.1463	0.0065	0.0472	0.1063	0.0179	0.027	0.0044	0.0016	0.0175	0.0194	0.1364	0.0321	0.1003	0.0427	0.0031
6	rs7741445	26988992	0.82	0.338707801994422	1.01	0.120454976543865	0.0170205584685281	0.177356005814347	0.0059	0.0057	0.0673	0.0188	0.0386	0.0389	0.0316	0.0201	0.0042	0.0293	0.0283	0.1463	0.0065	0.0472	0.1063	0.0179	0.027	0.0044	0.0016	0.0175	0.0194	0.1364	0.0321	0.1003	0.0427	0.0031
6	rs4583981	26992023	0.82	0.338707801994422	1.01	0.120454976543865	0.0170974252815655	0.177155416492405	0.0059	0.0057	0.0673	0.0188	0.0386	0.0389	0.0315	0.0201	0.0042	0.0293	0.0283	0.1464	0.0065	0.0472	0.1063	0.0179	0.027	0.0044	0.0017	0.0175	0.0194	0.1364	0.032	0.1003	0.0426	0.0031
6	rs6913271	26996131	0.82	0.338707801994422	1.01	0.120454976543865	0.0172907055477394	0.173060705414726	0.0059	0.0057	0.0673	0.0188	0.0386	0.0389	0.0315	0.0201	0.0042	0.0293	0.0283	0.1464	0.0065	0.0472	0.1063	0.0179	0.027	0.0044	0.0016	0.0174	0.0194	0.1365	0.032	0.1003	0.0426	0.0031
6	rs6937880	27000236	0.82	0.338707801994422	1.01	0.120454976543865	0.0167914787547238	0.177958244314392	0.0059	0.0057	0.0672	0.0188	0.0386	0.0388	0.0315	0.02	0.0042	0.0293	0.0283	0.1464	0.0065	0.0472	0.1063	0.0179	0.0271	0.0044	0.0016	0.0174	0.0193	0.1368	0.032	0.1003	0.0426	0.0031
6	rs9348747	27002406	0.82	0.338707801994422	1.01	0.120454976543865	0.0168675856667025	0.179869976297521	0.0059	0.0057	0.0672	0.0188	0.0386	0.0388	0.0315	0.02	0.0042	0.0293	0.0283	0.1464	0.0065	0.0472	0.1063	0.0179	0.0271	0.0044	0.0016	0.0174	0.0193	0.1368	0.032	0.1003	0.0426	0.0031
6	rs4541737	27002821	0.82	0.338707801994422	1.01	0.120454976543865	0.0168142843077403	0.181283119146183	0.0059	0.0057	0.0672	0.0188	0.0386	0.0388	0.0315	0.02	0.0042	0.0293	0.0283	0.1464	0.0065	0.0472	0.1063	0.0179	0.0271	0.0044	0.0016	0.0174	0.0193	0.1368	0.032	0.1003	0.0426	0.0031
6	rs78149937	27003092	0.82	0.338707801994422	1.01	0.120454976543865	0.016829500634747	0.180374233113658	0.0059	0.0057	0.0672	0.0188	0.0386	0.0388	0.0315	0.02	0.0042	0.0293	0.0283	0.1464	0.0065	0.0472	0.1063	0.0179	0.0271	0.0044	0.0016	0.0174	0.0193	0.1368	0.032	0.1003	0.0426	0.0031
6	rs12661756	27003483	0.82	0.338707801994422	1.01	0.120454976543865	0.0166777914484704	0.181384203457618	0.0059	0.0057	0.0672	0.0188	0.0386	0.0388	0.0315	0.02	0.0042	0.0293	0.0283	0.1464	0.0065	0.0472	0.1063	0.0179	0.0271	0.0044	0.0016	0.0174	0.0193	0.1368	0.032	0.1003	0.0426	0.0031
6	rs11756275	27007113	0.82	0.338707801994422	1.02	0.103026239636585	0.0181199955446532	0.183511439987913	0.0059	0.0057	0.0672	0.0188	0.0386	0.0388	0.0317	0.0201	0.0042	0.0293	0.0282	0.1467	0.0064	0.0471	0.1064	0.0175	0.0272	0.0044	0.0017	0.0174	0.0193	0.1365	0.0319	0.1005	0.0425	0.0033
6	rs12190473	27024687	0.81	0.384295662080596	1.02	0.103026239636585	0.0185903446726745	0.173259675658703	0.0059	0.0057	0.0678	0.0185	0.0386	0.0386	0.0315	0.0202	0.0044	0.0292	0.028	0.1479	0.0064	0.0469	0.1063	0.0174	0.0269	0.0044	0.0016	0.0173	0.0192	0.1366	0.0314	0.1008	0.0421	0.0034
6	rs7761889	27028454	0.81	0.384295662080596	1.02	0.103026239636585	0.0196512452914208	0.182396111102832	0.0059	0.0057	0.0679	0.0185	0.0386	0.0386	0.0315	0.0203	0.0044	0.0292	0.0279	0.1481	0.0064	0.0469	0.1063	0.0174	0.0269	0.0044	0.0016	0.0173	0.0191	0.1366	0.0314	0.1009	0.042	0.0035
6	rs3922717	27030924	0.81	0.384295662080596	1.02	0.103026239636585	0.0189862816246029	0.171769339030634	0.0059	0.0057	0.0681	0.0185	0.0386	0.0386	0.0315	0.0203	0.0044	0.0292	0.0279	0.1482	0.0064	0.0468	0.1063	0.0174	0.0269	0.0044	0.0016	0.0173	0.0191	0.1366	0.0313	0.1009	0.042	0.0035
6	rs7747454	27034253	0.81	0.384295662080596	1.02	0.103026239636585	0.0177611039043381	0.163019752748501	0.0059	0.0057	0.0684	0.0184	0.0386	0.0385	0.0314	0.0203	0.0044	0.0292	0.0279	0.1483	0.0064	0.0467	0.1062	0.0174	0.0269	0.0044	0.0016	0.0173	0.0191	0.1367	0.0313	0.1009	0.042	0.0035
6	rs4424065	27036456	0.81	0.384295662080596	1.01	0.120454976543865	0.0168599636053847	0.166735908740984	0.0059	0.0057	0.0684	0.0184	0.0386	0.0386	0.0314	0.0198	0.0044	0.0292	0.0279	0.1477	0.0067	0.0468	0.1063	0.0173	0.0269	0.0044	0.0015	0.0173	0.0191	0.1369	0.0314	0.1011	0.042	0.0035
6	rs73401122	27036482	0.81	0.384295662080596	1.01	0.120454976543865	0.0161768798220558	0.165853107349619	0.0058	0.0057	0.0684	0.0184	0.0386	0.0386	0.0314	0.0198	0.0043	0.0292	0.0279	0.1477	0.0067	0.0468	0.1063	0.0173	0.0269	0.0044	0.0015	0.0173	0.0191	0.1369	0.0314	0.1014	0.042	0.0034
6	rs13194491	27037080	0.81	0.384295662080596	1	0.139999700676332	0.016273194782969	0.161463899793957	0.0058	0.0057	0.0684	0.0184	0.0386	0.0386	0.0314	0.0198	0.0043	0.0292	0.0279	0.1478	0.0067	0.0468	0.1063	0.0173	0.0269	0.0044	0.0015	0.0173	0.0191	0.1369	0.0314	0.1014	0.042	0.0034
6	rs12661273	27039476	0.81	0.384295662080596	1	0.139999700676332	0.0173684641565892	0.158271656777745	0.0058	0.0057	0.0685	0.0185	0.0386	0.0386	0.0314	0.0199	0.0043	0.0292	0.0279	0.1478	0.0067	0.0468	0.1064	0.0172	0.0269	0.0044	0.0015	0.0173	0.0191	0.1368	0.0313	0.1014	0.042	0.0034
6	rs6916301	27042258	0.81	0.384295662080596	1	0.139999700676332	0.0189613572057407	0.166147191699886	0.0058	0.0057	0.0686	0.0185	0.0386	0.0387	0.0314	0.0199	0.0044	0.0292	0.0278	0.1479	0.0067	0.0467	0.1066	0.017	0.0269	0.0044	0.0015	0.0173	0.019	0.1369	0.0313	0.1012	0.042	0.0034
6	rs62401070	27046112	0.81	0.384295662080596	1	0.139999700676332	0.0178881088018366	0.16448313627982	0.0059	0.0057	0.0686	0.0185	0.0385	0.0386	0.0314	0.02	0.0044	0.0291	0.0278	0.1479	0.0067	0.0467	0.1065	0.017	0.0269	0.0044	0.0015	0.0173	0.019	0.1368	0.0314	0.1016	0.042	0.0031
6	rs6940638	27046250	0.81	0.384295662080596	1	0.139999700676332	0.0179199634977115	0.165069777592958	0.0059	0.0057	0.0686	0.0185	0.0385	0.0386	0.0313	0.02	0.0044	0.0291	0.0278	0.1479	0.0067	0.0467	0.1065	0.017	0.0269	0.0044	0.0015	0.0173	0.019	0.1368	0.0314	0.1016	0.042	0.0031
6	rs6904071	27047256	0.81	0.384295662080596	1	0.139999700676332	0.0180959059778882	0.1634095378146	0.0059	0.0056	0.0685	0.0185	0.0385	0.0386	0.0313	0.0199	0.0044	0.0291	0.0278	0.1482	0.0067	0.0467	0.1065	0.017	0.0269	0.0044	0.0015	0.0173	0.019	0.1368	0.0314	0.1017	0.042	0.003
6	rs12209429	27054867	0.81	0.384295662080596	1	0.139999700676332	0.0195491639914571	0.152335667449292	0.0058	0.0055	0.0686	0.0186	0.0385	0.0386	0.0314	0.0199	0.0044	0.0291	0.0278	0.1484	0.0067	0.0467	0.1066	0.0168	0.0269	0.0044	0.0015	0.0172	0.019	0.1368	0.0313	0.102	0.042	0.0028
6	rs7451149	27057518	0.82	0.338707801994422	1	0.139999700676332	0.0215282627855552	0.160494171036998	0.0058	0.0054	0.0686	0.0187	0.0385	0.0386	0.0314	0.0199	0.0044	0.0291	0.0278	0.1485	0.0066	0.0467	0.1068	0.0167	0.027	0.0044	0.0015	0.0172	0.019	0.1368	0.0312	0.1022	0.042	0.0026
6	rs9348750	27057945	0.82	0.338707801994422	1	0.139999700676332	0.022284266620505	0.152906573377713	0.0058	0.0054	0.0686	0.0187	0.0385	0.0385	0.0314	0.0199	0.0044	0.0291	0.0278	0.1487	0.0066	0.0467	0.1068	0.0167	0.027	0.0044	0.0015	0.0172	0.019	0.1369	0.0312	0.1022	0.042	0.0025
6	rs12201774	27058312	0.82	0.338707801994422	1	0.139999700676332	0.0224527451171038	0.154910747788584	0.0058	0.0054	0.0686	0.0187	0.0385	0.0385	0.0314	0.0199	0.0044	0.0291	0.0278	0.1487	0.0066	0.0467	0.1068	0.0167	0.027	0.0044	0.0014	0.0172	0.019	0.1369	0.0312	0.1022	0.042	0.0025
6	rs12214848	27063348	0.81	0.384295662080596	1	0.139999700676332	0.0236968604691673	0.162046727378136	0.0058	0.0054	0.0686	0.0188	0.0385	0.0385	0.0314	0.0199	0.0044	0.0291	0.0278	0.1487	0.0066	0.0467	0.1068	0.0167	0.027	0.0044	0.0014	0.0172	0.019	0.1369	0.0312	0.1022	0.0421	0.0025
6	rs6456767	27070543	0.81	0.384295662080596	1	0.139999700676332	0.0252847862572268	0.16311716825127	0.0058	0.0054	0.0688	0.0188	0.0385	0.0385	0.0314	0.0199	0.0044	0.0291	0.0277	0.1487	0.0066	0.0467	0.1066	0.0164	0.027	0.0044	0.0014	0.0172	0.019	0.137	0.0312	0.1022	0.0421	0.0025
6	rs77685934	27078291	0.81	0.384295662080596	1	0.139999700676332	0.0247674136504747	0.155580873835835	0.0058	0.0054	0.0688	0.0187	0.0385	0.0385	0.0314	0.0199	0.0044	0.0291	0.0277	0.1487	0.0066	0.0467	0.1066	0.0164	0.027	0.0044	0.0014	0.0172	0.019	0.137	0.0312	0.1022	0.0421	0.0025
6	rs6921388	27080205	0.81	0.384295662080596	1	0.139999700676332	0.0245666035189946	0.150911752819125	0.0058	0.0054	0.0688	0.0187	0.0385	0.0385	0.0314	0.0199	0.0044	0.0291	0.0278	0.1487	0.0066	0.0467	0.1066	0.0164	0.027	0.0044	0.0014	0.0172	0.019	0.137	0.0312	0.1022	0.0421	0.0025
6	rs6922098	27080477	0.81	0.384295662080596	1	0.139999700676332	0.0256959317734754	0.151575649842152	0.0058	0.0054	0.0688	0.0187	0.0385	0.0385	0.0314	0.0199	0.0043	0.0291	0.0278	0.1487	0.0067	0.0467	0.1066	0.0164	0.027	0.0045	0.0014	0.0172	0.019	0.137	0.0312	0.1022	0.0421	0.0025
6	rs12209456	27085225	0.81	0.384295662080596	1	0.139999700676332	0.0249592675768951	0.143864704229417	0.0058	0.0054	0.0688	0.0187	0.0385	0.0384	0.0314	0.0199	0.0043	0.0291	0.0278	0.1487	0.0067	0.0467	0.1066	0.0164	0.027	0.0045	0.0014	0.0172	0.0189	0.1369	0.0312	0.1022	0.0421	0.0025
6	rs7745603	27090404	0.81	0.384295662080596	1	0.139999700676332	0.0250809841637525	0.151385858353115	0.0058	0.0054	0.0688	0.0187	0.0385	0.0383	0.0315	0.0199	0.0043	0.0291	0.0278	0.1487	0.0067	0.0467	0.1066	0.0165	0.027	0.0046	0.0014	0.0172	0.0189	0.1369	0.0312	0.1022	0.0421	0.0024
6	rs75040706	27091383	0.81	0.384295662080596	1	0.139999700676332	0.0243968328262183	0.153192312773766	0.0058	0.0054	0.0688	0.0187	0.0385	0.0383	0.0315	0.0199	0.0043	0.0291	0.0278	0.1487	0.0067	0.0467	0.1066	0.0165	0.027	0.0046	0.0014	0.0172	0.0189	0.1369	0.0312	0.1022	0.0421	0.0024
6	rs4636015	27097316	0.81	0.384295662080596	1	0.139999700676332	0.023931838517871	0.148455028124597	0.0058	0.0054	0.0688	0.0187	0.0385	0.0383	0.0315	0.0199	0.0043	0.0291	0.0278	0.1487	0.0067	0.0467	0.1066	0.0165	0.027	0.0045	0.0014	0.0172	0.0189	0.1369	0.0312	0.1022	0.0421	0.0024
6	rs41269245	27100096	0.81	0.384295662080596	1	0.139999700676332	0.0235897170737596	0.150722260023125	0.0058	0.0054	0.0688	0.0187	0.0385	0.0383	0.0315	0.0199	0.0043	0.0291	0.0278	0.1487	0.0067	0.0467	0.1067	0.0165	0.027	0.0045	0.0014	0.0172	0.0189	0.1369	0.0312	0.1022	0.0421	0.0024
6	rs16894323	27113474	0.81	0.384295662080596	1.01	0.120454976543865	0.0244766199931531	0.154910747788584	0.0058	0.0053	0.0688	0.0187	0.0385	0.0384	0.0315	0.0199	0.0044	0.0291	0.0278	0.1488	0.0068	0.0467	0.1067	0.0165	0.0269	0.0044	0.0014	0.0172	0.019	0.137	0.0311	0.1023	0.0421	0.0023
6	rs17737028	27115467	0.81	0.384295662080596	1.02	0.103026239636585	0.0243271718901173	0.154719472733472	0.0057	0.0053	0.0688	0.0187	0.0385	0.0384	0.0315	0.0199	0.0044	0.0291	0.0279	0.1488	0.0068	0.0467	0.1067	0.0165	0.0269	0.0043	0.0014	0.0172	0.019	0.137	0.0311	0.1023	0.0421	0.0022
6	rs9379960	27121325	0.81	0.384295662080596	1.02	0.103026239636585	0.0242080845752696	0.158560926491128	0.0057	0.0053	0.0688	0.0187	0.0385	0.0384	0.0315	0.02	0.0044	0.0291	0.0279	0.1489	0.0068	0.0467	0.1068	0.0164	0.0269	0.0042	0.0015	0.0173	0.019	0.1371	0.0311	0.1023	0.0422	0.002
6	rs7749319	27126460	0.81	0.384295662080596	1.02	0.103026239636585	0.0259448945763076	0.157020324167368	0.0056	0.0052	0.0688	0.0189	0.0385	0.0384	0.0316	0.0201	0.0044	0.029	0.0277	0.149	0.0068	0.0467	0.1068	0.0164	0.027	0.0042	0.0015	0.0173	0.019	0.1372	0.0306	0.1023	0.0421	0.002
6	rs1028308	27129757	0.81	0.384295662080596	1.02	0.103026239636585	0.02753996622596	0.159526511096453	0.0055	0.0052	0.0688	0.0189	0.0386	0.0385	0.0316	0.0203	0.0044	0.029	0.0275	0.149	0.0068	0.0468	0.1068	0.0165	0.0271	0.0042	0.0015	0.0173	0.0191	0.1373	0.0303	0.1023	0.0421	0.0021
6	rs13194053	27143883	0.81	0.384295662080596	1.02	0.103026239636585	0.0259761353026638	0.170976327572541	0.0055	0.0051	0.0688	0.0189	0.0386	0.0385	0.0316	0.0203	0.0044	0.029	0.0275	0.1491	0.0068	0.0468	0.1067	0.0164	0.0271	0.0042	0.0016	0.0173	0.0191	0.1375	0.0302	0.1022	0.0422	0.002
6	rs911186	27150599	0.81	0.384295662080596	1.02	0.103026239636585	0.0229732211717573	0.167915531392717	0.0054	0.005	0.0687	0.0188	0.0386	0.0385	0.0315	0.0204	0.0043	0.0289	0.0275	0.1493	0.0068	0.0468	0.1066	0.0162	0.0271	0.0042	0.0018	0.0172	0.019	0.1378	0.0304	0.1019	0.0423	0.002
6	rs858972	27154361	0.81	0.384295662080596	1.02	0.103026239636585	0.0228969818060136	0.162727629385313	0.0054	0.005	0.0687	0.0187	0.0386	0.0385	0.0313	0.0204	0.0044	0.0289	0.0275	0.1498	0.0068	0.0468	0.1067	0.0161	0.027	0.0042	0.0018	0.0172	0.0191	0.1378	0.0302	0.1019	0.0424	0.002
6	rs74931492	27157050	0.81	0.384295662080596	1.02	0.103026239636585	0.0217475861505387	0.165265487847853	0.0054	0.005	0.0687	0.0187	0.0386	0.0384	0.0313	0.0204	0.0044	0.0289	0.0275	0.15	0.0068	0.0467	0.1067	0.0161	0.0271	0.0041	0.0018	0.0172	0.0191	0.1379	0.0302	0.1019	0.0424	0.002
6	rs115999750	27160218	0.81	0.384295662080596	1.02	0.103026239636585	0.0212293069898094	0.172166323934022	0.0054	0.005	0.0686	0.0187	0.0386	0.0384	0.0312	0.0204	0.0044	0.029	0.0275	0.1502	0.0068	0.0467	0.1067	0.016	0.0271	0.0041	0.0017	0.0172	0.0191	0.1379	0.0302	0.1019	0.0424	0.002
6	rs7755577	27171437	0.81	0.384295662080596	1.03	0.0875760293110768	0.0222376290950822	0.174455164014898	0.0055	0.005	0.0686	0.0186	0.0386	0.0382	0.031	0.0204	0.0044	0.029	0.0276	0.1507	0.0068	0.0465	0.1068	0.0159	0.0272	0.0041	0.0017	0.0172	0.0192	0.1378	0.03	0.1018	0.0425	0.0021
6	rs9468007	27171711	0.81	0.384295662080596	1.03	0.0875760293110768	0.0220332590959977	0.17206704779392	0.0055	0.005	0.0686	0.0186	0.0386	0.0382	0.0309	0.0204	0.0044	0.029	0.0276	0.1506	0.0068	0.0465	0.1068	0.0159	0.0273	0.0041	0.0017	0.0172	0.0192	0.1378	0.03	0.1019	0.0425	0.0021
6	rs80053727	27171890	0.81	0.384295662080596	1.02	0.103026239636585	0.0219408126707378	0.171075384045467	0.0055	0.005	0.0686	0.0186	0.0386	0.0382	0.0309	0.0204	0.0044	0.029	0.0276	0.1506	0.0069	0.0465	0.1069	0.0158	0.0273	0.0041	0.0017	0.0172	0.0192	0.1378	0.03	0.1019	0.0425	0.0021
6	rs4711143	27173399	0.81	0.384295662080596	1.02	0.103026239636585	0.0233571567545475	0.170580301813617	0.0055	0.005	0.0687	0.0186	0.0386	0.0383	0.0307	0.0205	0.0045	0.029	0.0276	0.15	0.007	0.0465	0.1071	0.0156	0.0273	0.0041	0.0017	0.0172	0.0193	0.1377	0.0301	0.1021	0.0426	0.002
6	rs858983	27173516	0.81	0.384295662080596	1.02	0.103026239636585	0.0230209633294382	0.170283492808381	0.0055	0.005	0.0687	0.0186	0.0386	0.0383	0.0307	0.0205	0.0045	0.029	0.0276	0.15	0.007	0.0465	0.1071	0.0156	0.0273	0.0041	0.0018	0.0172	0.0193	0.1377	0.0301	0.1021	0.0426	0.002
6	rs12210982	27174235	0.81	0.384295662080596	1.02	0.103026239636585	0.0236676049998119	0.172464271924578	0.0055	0.005	0.0687	0.0186	0.0386	0.0383	0.0307	0.0205	0.0045	0.029	0.0276	0.1499	0.007	0.0465	0.1071	0.0156	0.0273	0.0041	0.0018	0.0172	0.0193	0.1377	0.0301	0.1021	0.0426	0.002
6	rs79445210	27174736	0.81	0.384295662080596	1.02	0.103026239636585	0.0233764736569037	0.173956696920553	0.0055	0.005	0.0687	0.0186	0.0386	0.0384	0.0307	0.0205	0.0045	0.029	0.0276	0.1498	0.007	0.0465	0.1071	0.0156	0.0273	0.0041	0.0018	0.0172	0.0193	0.1377	0.0301	0.1021	0.0426	0.002
6	rs72843629	27175215	0.81	0.384295662080596	1.02	0.103026239636585	0.0231262469893103	0.172663003498232	0.0055	0.005	0.0687	0.0186	0.0386	0.0384	0.0307	0.0205	0.0045	0.029	0.0276	0.1497	0.007	0.0465	0.1071	0.0156	0.0273	0.0041	0.0018	0.0172	0.0193	0.1377	0.0301	0.1021	0.0426	0.002
6	rs858984	27177361	0.81	0.384295662080596	1.02	0.103026239636585	0.023550842145796	0.175653502228685	0.0055	0.005	0.0687	0.0186	0.0386	0.0384	0.0307	0.0205	0.0045	0.029	0.0276	0.1498	0.007	0.0465	0.1072	0.0156	0.0273	0.004	0.0018	0.0173	0.0192	0.1377	0.0301	0.1021	0.0426	0.002
6	rs858985	27178028	0.81	0.384295662080596	1.02	0.103026239636585	0.0234926159702222	0.177356005814347	0.0055	0.005	0.0687	0.0186	0.0386	0.0384	0.0307	0.0204	0.0045	0.029	0.0276	0.1498	0.007	0.0465	0.1072	0.0156	0.0273	0.004	0.0018	0.0173	0.0192	0.1377	0.0301	0.1021	0.0426	0.002
6	rs3800305	27185576	0.81	0.384295662080596	1.01	0.120454976543865	0.0231646175816232	0.166834099254973	0.0056	0.005	0.0687	0.0186	0.0386	0.0385	0.0306	0.0204	0.0045	0.0292	0.0276	0.1499	0.007	0.0465	0.1073	0.0157	0.0273	0.0038	0.0019	0.0173	0.0192	0.1373	0.03	0.1019	0.043	0.0019
6	rs13219354	27185664	0.81	0.384295662080596	1.01	0.120454976543865	0.0233958020248999	0.174754481808434	0.0056	0.005	0.0687	0.0186	0.0386	0.0385	0.0306	0.0204	0.0045	0.0292	0.0276	0.1499	0.007	0.0465	0.1073	0.0157	0.0273	0.0038	0.0019	0.0173	0.0192	0.1373	0.03	0.1019	0.043	0.0019
6	rs3800307	27185792	0.81	0.384295662080596	1.01	0.120454976543865	0.0237066180529469	0.182193574875921	0.0056	0.005	0.0687	0.0186	0.0386	0.0385	0.0306	0.0204	0.0045	0.0292	0.0276	0.1499	0.007	0.0465	0.1073	0.0157	0.0273	0.0038	0.0019	0.0173	0.0192	0.1373	0.03	0.1019	0.043	0.0019
6	rs6902268	27186172	0.81	0.384295662080596	1.01	0.120454976543865	0.0235023131513493	0.182193574875921	0.0056	0.005	0.0687	0.0186	0.0386	0.0385	0.0306	0.0204	0.0045	0.0292	0.0276	0.1499	0.007	0.0465	0.1073	0.0157	0.0273	0.0038	0.0019	0.0173	0.0192	0.1373	0.03	0.1019	0.043	0.0019
6	rs1156086	27187355	0.81	0.384295662080596	1.01	0.120454976543865	0.0232800037324999	0.182497408189411	0.0055	0.005	0.0687	0.0186	0.0386	0.0385	0.0306	0.0204	0.0045	0.0292	0.0276	0.1499	0.007	0.0465	0.1075	0.0157	0.0272	0.0038	0.0019	0.0173	0.0192	0.1374	0.03	0.1019	0.043	0.0019
6	rs12209800	27189517	0.81	0.384295662080596	1.01	0.120454976543865	0.0231646175816232	0.181485307142046	0.0055	0.005	0.0687	0.0186	0.0386	0.0385	0.0306	0.0204	0.0045	0.0292	0.0276	0.1499	0.007	0.0465	0.1075	0.0157	0.0273	0.0038	0.0019	0.0173	0.0192	0.1374	0.03	0.1019	0.043	0.0019
6	rs996247	27193095	0.81	0.384295662080596	1.01	0.120454976543865	0.0231358353535381	0.180677020444862	0.0055	0.005	0.0687	0.0186	0.0386	0.0385	0.0306	0.0204	0.0045	0.0292	0.0276	0.1499	0.007	0.0465	0.1075	0.0157	0.0273	0.0038	0.0019	0.0173	0.0192	0.1374	0.03	0.1019	0.043	0.0019
6	rs6918423	27194072	0.81	0.384295662080596	1.01	0.120454976543865	0.0231454265733782	0.180475142799252	0.0055	0.005	0.0687	0.0186	0.0386	0.0385	0.0306	0.0204	0.0045	0.0292	0.0276	0.1499	0.007	0.0465	0.1075	0.0157	0.0273	0.0038	0.0019	0.0173	0.0192	0.1374	0.03	0.1019	0.043	0.0019
6	rs9468015	27198718	0.81	0.384295662080596	1.01	0.120454976543865	0.0231358353535381	0.180677020444862	0.0055	0.005	0.0687	0.0186	0.0386	0.0385	0.0306	0.0204	0.0045	0.0292	0.0276	0.1499	0.007	0.0465	0.1075	0.0157	0.0273	0.0038	0.0019	0.0173	0.0192	0.1374	0.03	0.1019	0.043	0.0019
6	rs3800308	27201262	0.81	0.384295662080596	1.01	0.120454976543865	0.0230305203104956	0.180475142799252	0.0055	0.005	0.0687	0.0186	0.0386	0.0385	0.0306	0.0204	0.0045	0.0292	0.0276	0.1499	0.007	0.0465	0.1075	0.0157	0.0273	0.0038	0.0019	0.0173	0.0192	0.1374	0.03	0.1019	0.043	0.0019
6	rs13437532	27205329	0.81	0.384295662080596	1.01	0.120454976543865	0.0205082440824786	0.175653502228685	0.0055	0.005	0.0687	0.0184	0.0386	0.0385	0.0306	0.0204	0.0045	0.0291	0.0276	0.15	0.007	0.0465	0.1075	0.0157	0.0273	0.0037	0.0019	0.0173	0.0191	0.1374	0.0301	0.1021	0.043	0.0019
6	rs6912503	27209642	0.81	0.384295662080596	1.01	0.120454976543865	0.0205786591572818	0.175853501590035	0.0055	0.005	0.0687	0.0184	0.0386	0.0385	0.0306	0.0204	0.0045	0.0291	0.0276	0.15	0.007	0.0465	0.1075	0.0157	0.0273	0.0037	0.0019	0.0173	0.0191	0.1374	0.0301	0.1021	0.043	0.0019
6	rs3800312	27210614	0.81	0.384295662080596	1.01	0.120454976543865	0.0211213434339871	0.175853501590035	0.0055	0.005	0.0687	0.0184	0.0386	0.0385	0.0306	0.0204	0.0045	0.0291	0.0276	0.15	0.007	0.0465	0.1075	0.0157	0.0273	0.0037	0.0019	0.0173	0.0191	0.1374	0.0301	0.1021	0.043	0.0019
6	rs5030965	27216699	0.81	0.384295662080596	1.01	0.120454976543865	0.025264353034124	0.172563627757535	0.0056	0.0048	0.0687	0.0182	0.0383	0.0386	0.0308	0.0204	0.0044	0.0292	0.027	0.1505	0.0083	0.0466	0.107	0.0156	0.0275	0.0025	0.0021	0.0173	0.0189	0.1377	0.0301	0.1023	0.0431	0.0018
6	rs2295603	27220890	0.81	0.384295662080596	1.01	0.120454976543865	0.0284518523760488	0.179869976297521	0.0056	0.0048	0.0688	0.0182	0.0382	0.0385	0.0308	0.0204	0.0044	0.0292	0.0269	0.1506	0.0085	0.0466	0.107	0.0156	0.0275	0.0023	0.0021	0.0173	0.0188	0.1378	0.0301	0.1023	0.0432	0.0018
6	rs2273565	27222974	0.81	0.384295662080596	1.01	0.120454976543865	0.0290451947785595	0.173359190580516	0.0056	0.0048	0.0688	0.0182	0.0382	0.0385	0.0308	0.0204	0.0044	0.0292	0.0269	0.1506	0.0086	0.0466	0.107	0.0156	0.0275	0.0022	0.0021	0.0173	0.0188	0.1378	0.0301	0.1023	0.0432	0.0018
6	rs12205700	27226067	0.81	0.384295662080596	1.01	0.120454976543865	0.0307834930411331	0.178661746574528	0.0056	0.0048	0.0688	0.0181	0.0382	0.0385	0.0308	0.0204	0.0044	0.0292	0.0269	0.1507	0.0087	0.0466	0.107	0.0156	0.0275	0.0021	0.0021	0.0173	0.0188	0.1378	0.0301	0.1023	0.0432	0.0018
6	rs9393796	27226965	0.81	0.384295662080596	1.01	0.120454976543865	0.031362958328456	0.181586430193499	0.0056	0.0048	0.0688	0.0181	0.0382	0.0385	0.0308	0.0204	0.0044	0.0292	0.0269	0.1507	0.0087	0.0466	0.107	0.0156	0.0275	0.002	0.0021	0.0173	0.0188	0.1378	0.0301	0.1023	0.0432	0.0018
6	rs4452638	27229265	0.81	0.384295662080596	1.01	0.120454976543865	0.0338577931190363	0.18118205421371	0.0056	0.0048	0.0688	0.0181	0.0382	0.0385	0.0308	0.0204	0.0044	0.0292	0.0269	0.1506	0.0089	0.0466	0.1072	0.0156	0.0275	0.002	0.0021	0.0173	0.0188	0.1378	0.0301	0.1023	0.0432	0.0018
6	rs11758636	27229561	0.81	0.384295662080596	1.01	0.120454976543865	0.0342866615767808	0.177958244314392	0.0056	0.0048	0.0688	0.0181	0.0382	0.0385	0.0308	0.0204	0.0044	0.0292	0.0269	0.1506	0.0089	0.0466	0.1072	0.0156	0.0275	0.0019	0.0021	0.0173	0.0188	0.1378	0.0301	0.1023	0.0432	0.0018
6	rs9295732	27230815	0.81	0.384295662080596	1.01	0.120454976543865	0.0402954104367724	0.174554916830278	0.0055	0.0048	0.0688	0.0181	0.0382	0.0385	0.0308	0.0203	0.0044	0.0292	0.0269	0.1506	0.0093	0.0466	0.1073	0.0156	0.0275	0.0018	0.0022	0.0173	0.0188	0.1378	0.03	0.1023	0.0431	0.0017
6	rs114081782	27233210	0.81	0.384295662080596	1.01	0.120454976543865	0.043034649128428	0.177055151267119	0.0055	0.0048	0.0688	0.0181	0.0381	0.0385	0.0308	0.0203	0.0044	0.0292	0.0268	0.1506	0.0093	0.0465	0.1073	0.0156	0.0276	0.0017	0.0022	0.0173	0.0188	0.1378	0.03	0.1022	0.0431	0.0017
6	rs6915678	27235866	0.81	0.384295662080596	1.01	0.120454976543865	0.0466615945356355	0.186156916101029	0.0055	0.0048	0.0688	0.0181	0.0381	0.0385	0.0308	0.0203	0.0044	0.0292	0.0268	0.1506	0.0094	0.0465	0.1073	0.0156	0.0276	0.0016	0.0022	0.0173	0.0188	0.1378	0.03	0.1022	0.0432	0.0017
6	rs3800314	27236048	0.81	0.384295662080596	1.01	0.120454976543865	0.0468969047319655	0.187177849683327	0.0055	0.0048	0.0688	0.0181	0.0381	0.0385	0.0308	0.0203	0.0044	0.0292	0.0268	0.1506	0.0094	0.0465	0.1073	0.0156	0.0276	0.0016	0.0022	0.0173	0.0188	0.1378	0.03	0.1022	0.0432	0.0017
6	rs17687319	27238000	0.81	0.384295662080596	1.01	0.120454976543865	0.0457129210061879	0.183511439987913	0.0055	0.0048	0.0688	0.0181	0.0382	0.0385	0.0308	0.0203	0.0044	0.0292	0.0269	0.1505	0.0094	0.0465	0.1073	0.0157	0.0276	0.0016	0.0022	0.0173	0.0188	0.1377	0.0301	0.1022	0.0431	0.0017
6	rs7759694	27240956	0.81	0.384295662080596	1.01	0.120454976543865	0.04480790693285	0.174954125875564	0.0055	0.0048	0.0687	0.0181	0.0382	0.0384	0.0308	0.0204	0.0044	0.0292	0.0271	0.1505	0.0094	0.0466	0.107	0.0157	0.0275	0.0016	0.0022	0.0173	0.0187	0.1377	0.0302	0.1024	0.0432	0.0017
6	rs78334451	27243318	0.81	0.384295662080596	1.01	0.120454976543865	0.0421662703455162	0.165363373537302	0.0055	0.0048	0.0686	0.018	0.0383	0.0382	0.0306	0.0204	0.0044	0.0292	0.0272	0.1505	0.0094	0.0466	0.1071	0.0157	0.0277	0.0016	0.0022	0.0173	0.0187	0.1379	0.0302	0.1023	0.0432	0.0016
6	rs6917419	27243480	0.81	0.384295662080596	1.01	0.120454976543865	0.0420494552763174	0.165461279592916	0.0055	0.0048	0.0686	0.018	0.0383	0.0381	0.0306	0.0205	0.0044	0.0292	0.0272	0.1505	0.0094	0.0466	0.1071	0.0157	0.0277	0.0016	0.0022	0.0173	0.0187	0.1379	0.0302	0.1023	0.0432	0.0016
6	rs9379968	27244590	0.81	0.384295662080596	1.01	0.120454976543865	0.0415988906599085	0.1665395885509	0.0055	0.0048	0.0686	0.018	0.0383	0.0382	0.0306	0.0205	0.0044	0.0291	0.0271	0.1506	0.0094	0.0466	0.1072	0.0158	0.0277	0.0016	0.0022	0.0173	0.0186	0.1379	0.0302	0.1023	0.0432	0.0016
6	rs13207082	27251379	0.81	0.384295662080596	1.01	0.120454976543865	0.040083280515324	0.167030541089163	0.0055	0.0048	0.0685	0.018	0.0383	0.0382	0.0307	0.0205	0.0043	0.0292	0.027	0.1509	0.0094	0.0464	0.1071	0.0158	0.0277	0.0016	0.0023	0.0172	0.0186	0.138	0.0302	0.1023	0.0433	0.0016
6	rs3800316	27256102	0.81	0.384295662080596	1.01	0.120454976543865	0.0393956781503548	0.180878975749788	0.0056	0.0047	0.0684	0.0179	0.0383	0.0382	0.0307	0.0205	0.0043	0.0292	0.027	0.1512	0.0093	0.0463	0.107	0.0158	0.0277	0.0017	0.0024	0.0172	0.0186	0.1381	0.0302	0.1022	0.0433	0.0016
6	rs3800317	27258972	0.81	0.384295662080596	1.01	0.120454976543865	0.0454047567305945	0.193549903792206	0.0056	0.0047	0.0683	0.0184	0.0383	0.0382	0.0307	0.0209	0.0042	0.0294	0.0272	0.151	0.0093	0.0462	0.1066	0.0158	0.0279	0.0017	0.0025	0.0172	0.0186	0.1379	0.0301	0.1016	0.0434	0.0016
6	rs7746199	27261324	0.81	0.384295662080596	1.01	0.120454976543865	0.0537983296046781	0.195828285934303	0.0056	0.0047	0.0682	0.0189	0.0383	0.0383	0.0306	0.0213	0.0042	0.0296	0.0273	0.1509	0.0093	0.0461	0.1062	0.0157	0.028	0.0018	0.0026	0.0171	0.0188	0.1377	0.03	0.101	0.0434	0.0017
6	rs4559087	27267008	0.81	0.384295662080596	1.01	0.120454976543865	0.0772203154694318	0.197907337250839	0.0056	0.0047	0.068	0.0197	0.0381	0.0382	0.0306	0.0213	0.0041	0.0296	0.0273	0.1509	0.0093	0.0459	0.1061	0.0156	0.0282	0.002	0.0028	0.017	0.0189	0.1375	0.03	0.1006	0.0435	0.0017
6	rs7771953	27271343	0.81	0.384295662080596	1.01	0.120454976543865	0.0742631279201296	0.174255717762222	0.0056	0.0047	0.068	0.02	0.0382	0.0382	0.0306	0.0214	0.004	0.0294	0.0273	0.1511	0.0093	0.0459	0.1062	0.0156	0.0283	0.0021	0.002	0.017	0.0189	0.1377	0.0301	0.1006	0.0435	0.0018
6	rs16897467	27273894	0.81	0.384295662080596	1.01	0.120454976543865	0.0799390564457819	0.18493431688321	0.0056	0.0047	0.0679	0.02	0.0382	0.0382	0.0305	0.0214	0.004	0.0294	0.0272	0.1511	0.0093	0.046	0.1062	0.0156	0.0283	0.0021	0.002	0.017	0.0189	0.1377	0.0301	0.1006	0.0435	0.0018
6	rs16897468	27274485	0.81	0.384295662080596	1.01	0.120454976543865	0.081355065120579	0.180273342860858	0.0056	0.0047	0.0679	0.02	0.0382	0.0382	0.0305	0.0214	0.004	0.0294	0.0272	0.1511	0.0093	0.046	0.1062	0.0156	0.0283	0.0021	0.002	0.017	0.0189	0.1377	0.0301	0.1006	0.0435	0.0018
6	rs9468040	27275350	0.81	0.384295662080596	1.01	0.120454976543865	0.0823534928700543	0.18912286330841	0.0056	0.0047	0.0679	0.0201	0.0382	0.0382	0.0305	0.0214	0.004	0.0294	0.0272	0.1511	0.0093	0.046	0.1062	0.0156	0.0283	0.0021	0.002	0.017	0.0188	0.1377	0.0301	0.1006	0.0434	0.0018
6	rs9461347	27276578	0.81	0.384295662080596	1.01	0.120454976543865	0.0862141497850172	0.205874635080142	0.0056	0.0047	0.0679	0.0201	0.0382	0.0382	0.0305	0.0214	0.004	0.0294	0.0272	0.1511	0.0094	0.0461	0.1062	0.0156	0.0283	0.0021	0.002	0.017	0.0188	0.1377	0.0301	0.1006	0.0434	0.0018
6	rs41269255	27277051	0.81	0.384295662080596	1.01	0.120454976543865	0.0882464102254914	0.214266761911741	0.0056	0.0047	0.0679	0.0201	0.0382	0.0382	0.0305	0.0214	0.004	0.0294	0.0272	0.1511	0.0094	0.0461	0.1062	0.0156	0.0283	0.0021	0.002	0.017	0.0188	0.1377	0.0301	0.1006	0.0434	0.0018
6	rs6456773	27277402	0.81	0.384295662080596	1.01	0.120454976543865	0.0891060699468327	0.214266761911741	0.0056	0.0047	0.0679	0.0201	0.0382	0.0382	0.0305	0.0214	0.004	0.0294	0.0272	0.1511	0.0094	0.0461	0.1062	0.0156	0.0283	0.0021	0.002	0.017	0.0188	0.1377	0.0301	0.1006	0.0434	0.0018
6	rs41269259	27277521	0.81	0.384295662080596	1.01	0.120454976543865	0.08975428657464	0.218665639742481	0.0056	0.0047	0.0679	0.0201	0.0382	0.0382	0.0305	0.0214	0.004	0.0294	0.0272	0.1511	0.0094	0.0461	0.1062	0.0156	0.0283	0.0021	0.002	0.017	0.0188	0.1377	0.0301	0.1006	0.0434	0.0018
6	Affx-28373606	27277665	0.81	0.384295662080596	1.01	0.120454976543865	0.0894418105494577	0.221362252082895	0.0056	0.0047	0.0679	0.0201	0.0382	0.0382	0.0305	0.0214	0.004	0.0294	0.0272	0.1512	0.0094	0.0461	0.1062	0.0156	0.0283	0.0021	0.002	0.017	0.0188	0.1377	0.03	0.1006	0.0434	0.0018
6	rs61736082	27277716	0.81	0.384295662080596	1	0.139999700676332	0.0895138591144436	0.222119240298046	0.0056	0.0047	0.0679	0.0201	0.0382	0.0382	0.0305	0.0214	0.004	0.0294	0.0272	0.1512	0.0094	0.0461	0.1062	0.0156	0.0283	0.0021	0.002	0.017	0.0188	0.1377	0.03	0.1006	0.0434	0.0018
6	rs16897515	27278020	0.81	0.384295662080596	1	0.139999700676332	0.089971020727302	0.226896709366062	0.0056	0.0047	0.0679	0.0201	0.0382	0.0382	0.0305	0.0215	0.004	0.0294	0.0272	0.1512	0.0094	0.0461	0.1061	0.0156	0.0283	0.0021	0.002	0.017	0.0188	0.1377	0.03	0.1006	0.0434	0.0018
6	rs41269261	27278179	0.81	0.384295662080596	1	0.139999700676332	0.0894418105494577	0.226569922258789	0.0056	0.0047	0.0679	0.0201	0.0382	0.0382	0.0305	0.0215	0.004	0.0294	0.0272	0.1512	0.0094	0.0461	0.1061	0.0156	0.0283	0.0021	0.002	0.017	0.0188	0.1377	0.03	0.1006	0.0433	0.0018
6	rs12191414	27278634	0.81	0.384295662080596	1	0.139999700676332	0.0910839475766878	0.216623479164879	0.0056	0.0047	0.0679	0.0201	0.0383	0.0382	0.0305	0.0216	0.004	0.0293	0.0272	0.1513	0.0093	0.0461	0.1061	0.0156	0.0283	0.0021	0.002	0.017	0.0188	0.1377	0.0299	0.1006	0.0433	0.0018
6	rs61736094	27279021	0.81	0.384295662080596	1	0.139999700676332	0.0935332749370343	0.22439526242561	0.0056	0.0047	0.0678	0.0201	0.0383	0.0382	0.0305	0.0217	0.004	0.0293	0.0272	0.1513	0.0093	0.0461	0.1061	0.0156	0.0282	0.0021	0.002	0.017	0.0188	0.1377	0.0298	0.1006	0.0432	0.0018
6	rs16897557	27279632	0.8	0.433874260405774	1	0.139999700676332	0.0970061677953214	0.237433968677813	0.0056	0.0047	0.0678	0.0201	0.0383	0.0382	0.0305	0.0219	0.004	0.0294	0.0273	0.1513	0.0093	0.0461	0.106	0.0156	0.0283	0.0021	0.002	0.0171	0.0188	0.1377	0.0297	0.1006	0.0431	0.0018
6	rs17688097	27279774	0.8	0.433874260405774	1	0.139999700676332	0.0972337792558399	0.249245701260408	0.0056	0.0047	0.0678	0.0201	0.0383	0.0382	0.0305	0.0219	0.004	0.0294	0.0273	0.1513	0.0093	0.0461	0.106	0.0156	0.0283	0.0021	0.002	0.0171	0.0188	0.1377	0.0296	0.1006	0.0431	0.0018
6	rs61736098	27279805	0.8	0.433874260405774	1	0.139999700676332	0.0970314414263743	0.246107885669138	0.0056	0.0047	0.0678	0.0201	0.0383	0.0382	0.0305	0.0219	0.004	0.0294	0.0273	0.1513	0.0093	0.0461	0.106	0.0156	0.0282	0.0021	0.002	0.0171	0.0188	0.1377	0.0296	0.1007	0.0431	0.0018
6	rs2235233	27279852	0.8	0.433874260405774	1	0.139999700676332	0.0979440454870807	0.253411363149183	0.0056	0.0047	0.0678	0.0201	0.0383	0.0382	0.0305	0.0219	0.004	0.0294	0.0273	0.1513	0.0093	0.0461	0.106	0.0156	0.0282	0.0021	0.002	0.0171	0.0188	0.1378	0.0296	0.1007	0.0431	0.0018
6	rs11965377	27279877	0.8	0.433874260405774	1	0.139999700676332	0.0959484049895565	0.229297815507276	0.0056	0.0047	0.0678	0.0201	0.0383	0.0381	0.0305	0.0219	0.004	0.0294	0.0273	0.1513	0.0093	0.0461	0.106	0.0156	0.0282	0.0021	0.002	0.0171	0.0188	0.1378	0.0296	0.1007	0.0431	0.0018
6	rs2893910	27283254	0.8	0.433874260405774	1	0.139999700676332	0.0611418596274265	0.189738499501101	0.0056	0.0047	0.0674	0.0191	0.0383	0.0381	0.0304	0.0218	0.004	0.0295	0.0273	0.1522	0.0094	0.0463	0.1064	0.0156	0.0279	0.0021	0.0021	0.0169	0.0188	0.1379	0.0296	0.1009	0.0431	0.0018
6	rs6923811	27289776	0.81	0.384295662080596	1.01	0.120454976543865	0.0398016371936823	0.183917591988687	0.0056	0.0047	0.0664	0.0173	0.0383	0.0378	0.0304	0.022	0.004	0.0298	0.0273	0.1541	0.0096	0.0466	0.1065	0.0156	0.0273	0.0022	0.0022	0.0166	0.0188	0.1382	0.0298	0.101	0.0432	0.0018
6	rs4145206	27291822	0.81	0.384295662080596	1.01	0.120454976543865	0.0393956781503548	0.180777988392903	0.0056	0.0047	0.0664	0.0173	0.0384	0.0378	0.0304	0.022	0.0041	0.0297	0.0273	0.154	0.0096	0.0467	0.1065	0.0156	0.0274	0.0022	0.0022	0.0165	0.0188	0.1383	0.0299	0.101	0.0432	0.0019
6	rs9468060	27292342	0.81	0.384295662080596	1.01	0.120454976543865	0.0393817306458715	0.17997078875918	0.0056	0.0047	0.0664	0.0173	0.0384	0.0378	0.0304	0.022	0.0041	0.0297	0.0273	0.154	0.0096	0.0467	0.1065	0.0156	0.0274	0.0022	0.0022	0.0165	0.0188	0.1383	0.0299	0.101	0.0432	0.0019
6	rs61746402	27293107	0.81	0.384295662080596	1.01	0.120454976543865	0.0390896183585237	0.176053579771191	0.0056	0.0047	0.0664	0.0173	0.0384	0.0378	0.0304	0.022	0.0041	0.0297	0.0273	0.154	0.0096	0.0467	0.1065	0.0156	0.0274	0.0022	0.0022	0.0165	0.0188	0.1383	0.0299	0.101	0.0432	0.0019
6	rs61743950	27293114	0.8	0.433874260405774	1.01	0.120454976543865	0.0373548191325875	0.179466921138837	0.0056	0.0047	0.0664	0.0173	0.0384	0.0378	0.0304	0.022	0.0041	0.0297	0.0273	0.1538	0.0096	0.0466	0.1064	0.0156	0.0279	0.0022	0.0022	0.0165	0.0188	0.1382	0.0299	0.101	0.0432	0.0019
6	rs61743942	27293147	0.81	0.384295662080596	1.01	0.120454976543865	0.0373817182106435	0.179265510456408	0.0056	0.0047	0.0664	0.0174	0.0384	0.0378	0.0304	0.022	0.0041	0.0297	0.0273	0.1538	0.0096	0.0465	0.1062	0.0156	0.0279	0.0022	0.0022	0.0165	0.0188	0.1383	0.0298	0.101	0.0432	0.0019
6	rs9368501	27295082	0.81	0.384295662080596	1.01	0.120454976543865	0.0357131264559131	0.180374233113658	0.0055	0.0047	0.0663	0.0173	0.0384	0.0378	0.0303	0.0221	0.0041	0.0296	0.0273	0.1535	0.0096	0.0464	0.1063	0.0159	0.0279	0.0021	0.0022	0.0165	0.0189	0.1385	0.0298	0.1011	0.0431	0.0018
6	rs9468067	27296371	0.81	0.384295662080596	1.01	0.120454976543865	0.0322889505429322	0.210747678826595	0.0054	0.0047	0.0664	0.0172	0.0384	0.0378	0.03	0.0221	0.0041	0.0296	0.0272	0.1536	0.0096	0.0464	0.1066	0.0159	0.028	0.0022	0.0022	0.0165	0.0189	0.1386	0.0299	0.1012	0.0431	0.0018
6	rs9461357	27296512	0.81	0.384295662080596	1.01	0.120454976543865	0.0321070791930699	0.219419599078099	0.0054	0.0047	0.0663	0.0172	0.0384	0.0377	0.0299	0.0221	0.0041	0.0296	0.0272	0.1536	0.0096	0.0464	0.1067	0.0159	0.028	0.0022	0.0022	0.0166	0.0189	0.1385	0.0299	0.1012	0.0432	0.0018
6	rs9393805	27298037	0.81	0.384295662080596	1.01	0.120454976543865	0.0323619007145031	0.2405362278737	0.0053	0.0047	0.0664	0.017	0.0381	0.0379	0.0296	0.0223	0.004	0.0292	0.0272	0.1541	0.0095	0.0468	0.1066	0.016	0.0282	0.0025	0.0021	0.0166	0.0189	0.1382	0.0301	0.1012	0.0431	0.0018
6	rs9379976	27298200	0.81	0.384295662080596	1	0.139999700676332	0.032094980017786	0.241424953590957	0.0052	0.0047	0.0664	0.017	0.0381	0.0379	0.0296	0.0223	0.004	0.0292	0.0272	0.1541	0.0095	0.0468	0.1066	0.016	0.0282	0.0025	0.0021	0.0166	0.0189	0.1382	0.0301	0.1012	0.0431	0.0018
6	rs9379978	27298629	0.81	0.384295662080596	1	0.139999700676332	0.0336197687183726	0.275834932290775	0.0054	0.0046	0.0664	0.0172	0.0346	0.0394	0.0295	0.0222	0.0041	0.0286	0.0275	0.1541	0.0096	0.0468	0.1067	0.016	0.0283	0.0025	0.0021	0.0166	0.0189	0.1381	0.0316	0.1005	0.0442	0.0019
6	rs721600	27298905	0.81	0.384295662080596	1	0.139999700676332	0.0323984190487059	0.279435143471736	0.0054	0.0046	0.0664	0.0172	0.0345	0.0394	0.0295	0.0222	0.0041	0.0286	0.0275	0.1541	0.0096	0.0468	0.1067	0.016	0.0283	0.0025	0.002	0.0166	0.0189	0.1381	0.0316	0.1005	0.0442	0.0019
6	rs7760931	27299525	0.81	0.384295662080596	1	0.139999700676332	0.0334451315815813	0.292324603927345	0.0054	0.0046	0.0665	0.0172	0.0345	0.0397	0.0295	0.0222	0.0041	0.0285	0.0274	0.1542	0.0096	0.0467	0.1069	0.016	0.0283	0.0026	0.002	0.0166	0.0189	0.1382	0.0315	0.1004	0.0441	0.0019
6	rs1156457	27300580	0.81	0.384295662080596	1	0.139999700676332	0.0323497343448929	0.284803699847686	0.0054	0.0046	0.0664	0.0171	0.0344	0.0397	0.0295	0.0222	0.0041	0.0285	0.0275	0.1541	0.0096	0.0467	0.1069	0.016	0.0284	0.0026	0.002	0.0167	0.0189	0.1381	0.0316	0.1002	0.0443	0.002
6	rs9368502	27300841	0.81	0.384295662080596	1	0.139999700676332	0.0309482801475745	0.27827221714085	0.0054	0.0046	0.0664	0.0171	0.0344	0.0397	0.0295	0.0222	0.0041	0.0285	0.0275	0.1541	0.0096	0.0467	0.1068	0.016	0.0284	0.0026	0.002	0.0167	0.0189	0.1381	0.0316	0.1002	0.0443	0.002
6	rs9348760	27302720	0.81	0.384295662080596	1	0.139999700676332	0.0316256008331836	0.299547986491734	0.0053	0.0046	0.0663	0.0171	0.0344	0.0397	0.0294	0.0222	0.0041	0.0286	0.0276	0.1542	0.0096	0.0468	0.1067	0.016	0.0284	0.0026	0.002	0.0168	0.0189	0.1381	0.0315	0.1002	0.0443	0.002
6	rs41473150	27302765	0.81	0.384295662080596	1	0.139999700676332	0.0324593470467168	0.298004120633286	0.0053	0.0046	0.0663	0.0171	0.0344	0.0397	0.0294	0.0222	0.0041	0.0285	0.0277	0.1545	0.0096	0.0468	0.1067	0.016	0.0284	0.0026	0.002	0.0168	0.0189	0.1381	0.0315	0.1002	0.0443	0.002
6	rs9461362	27303927	0.8	0.433874260405774	1	0.139999700676332	0.0349370412370641	0.288556699369835	0.0053	0.0045	0.0662	0.0172	0.0341	0.0397	0.0294	0.0221	0.0041	0.0284	0.0296	0.1544	0.0096	0.0466	0.1064	0.016	0.0287	0.0026	0.002	0.0166	0.0188	0.1379	0.0316	0.0999	0.0438	0.002
6	rs9461366	27310533	0.8	0.433874260405774	1	0.139999700676332	0.0432424852769157	0.274213749542142	0.0054	0.0045	0.0653	0.0173	0.0335	0.0394	0.0294	0.0219	0.0041	0.0281	0.0302	0.1552	0.0097	0.047	0.1055	0.0162	0.0282	0.0027	0.002	0.0166	0.0189	0.1377	0.0313	0.1002	0.0452	0.0021
6	rs764284	27312078	0.8	0.433874260405774	1	0.139999700676332	0.0441711453172163	0.258393372625069	0.0054	0.0045	0.0653	0.0173	0.0333	0.0393	0.0293	0.0219	0.0041	0.0281	0.0303	0.1548	0.0097	0.0472	0.1055	0.0162	0.0281	0.0027	0.002	0.0167	0.0188	0.1376	0.0311	0.1004	0.0456	0.0021
6	rs1555040	27314071	0.8	0.433874260405774	1	0.139999700676332	0.0417729082603475	0.263519975462864	0.0054	0.0045	0.0651	0.0173	0.0334	0.0393	0.0293	0.0218	0.0041	0.0282	0.0304	0.1547	0.0097	0.0471	0.1053	0.0162	0.028	0.0028	0.0021	0.0168	0.0189	0.1375	0.0311	0.1004	0.0458	0.0021
6	rs77458389	27316652	0.8	0.433874260405774	1	0.139999700676332	0.0414687040596865	0.254540955178961	0.0054	0.0045	0.0649	0.0172	0.0334	0.0393	0.0292	0.0219	0.0042	0.0282	0.0305	0.1546	0.0097	0.0472	0.1054	0.0162	0.0279	0.0028	0.0021	0.0169	0.019	0.1375	0.0312	0.1004	0.0458	0.0021
6	rs16898116	27326792	0.8	0.433874260405774	1	0.139999700676332	0.0422833074268742	0.244766980620074	0.0055	0.0045	0.0643	0.0172	0.0334	0.0393	0.0291	0.022	0.0042	0.0283	0.0307	0.1542	0.0097	0.0474	0.1055	0.0162	0.0276	0.0028	0.0023	0.0173	0.0192	0.1373	0.0313	0.1004	0.0458	0.0022
6	rs2235232	27326863	0.8	0.433874260405774	1	0.139999700676332	0.042356568419878	0.243985864034284	0.0055	0.0045	0.0643	0.0172	0.0334	0.0393	0.0291	0.022	0.0042	0.0283	0.0307	0.1542	0.0097	0.0474	0.1055	0.0162	0.0276	0.0028	0.0023	0.0173	0.0192	0.1373	0.0313	0.1004	0.0458	0.0022
6	rs9357037	27327349	0.8	0.433874260405774	1	0.139999700676332	0.0422540273334629	0.246107885669138	0.0055	0.0044	0.0643	0.017	0.0334	0.0392	0.0288	0.022	0.0042	0.0283	0.0307	0.1544	0.0097	0.0474	0.1055	0.0162	0.0276	0.0028	0.0023	0.0173	0.0192	0.1376	0.0313	0.1004	0.0456	0.0022
6	rs17739727	27329788	0.8	0.433874260405774	1	0.139999700676332	0.0424152397319317	0.239759453700918	0.0055	0.0044	0.0643	0.0171	0.0334	0.0393	0.0288	0.022	0.0042	0.0281	0.0307	0.1545	0.0097	0.0473	0.1055	0.0163	0.0276	0.0028	0.0023	0.0174	0.0192	0.1377	0.0313	0.1004	0.0456	0.0022
6	rs1011665	27332298	0.8	0.433874260405774	1	0.139999700676332	0.0436302839286051	0.248123604624447	0.0055	0.0044	0.0643	0.0171	0.0334	0.0393	0.0288	0.022	0.0042	0.0281	0.0307	0.1546	0.0097	0.0473	0.1055	0.0163	0.0277	0.0027	0.0023	0.0174	0.0191	0.1377	0.0313	0.1002	0.0456	0.0022
6	rs6914864	27336489	0.8	0.433874260405774	1	0.139999700676332	0.0468026843043946	0.262720436874489	0.0054	0.0044	0.0644	0.0171	0.0334	0.0392	0.0288	0.022	0.0042	0.0281	0.0307	0.155	0.0096	0.0473	0.1057	0.0163	0.0277	0.0026	0.0023	0.0174	0.0191	0.1375	0.0313	0.1002	0.0456	0.0022
6	rs10755644	27336713	0.8	0.433874260405774	1	0.139999700676332	0.0466615945356355	0.262378009830485	0.0054	0.0044	0.0644	0.0171	0.0334	0.0392	0.0288	0.022	0.0042	0.0281	0.0307	0.155	0.0096	0.0473	0.1057	0.0163	0.0277	0.0026	0.0023	0.0174	0.0191	0.1375	0.0313	0.1002	0.0456	0.0022
6	rs9468076	27338890	0.8	0.433874260405774	1	0.139999700676332	0.0452205380303047	0.244208959014143	0.0054	0.0044	0.0644	0.0171	0.0334	0.0392	0.0288	0.022	0.0041	0.0281	0.0307	0.155	0.0096	0.0473	0.1056	0.0163	0.0277	0.0026	0.0023	0.0174	0.0191	0.1375	0.0313	0.1002	0.0456	0.0022
6	rs1883403	27350329	0.8	0.433874260405774	1	0.139999700676332	0.0446101502432638	0.287969307323229	0.0052	0.0044	0.0643	0.0171	0.0335	0.0392	0.0289	0.022	0.004	0.0282	0.0308	0.1549	0.0096	0.0474	0.1053	0.0163	0.0278	0.0027	0.0023	0.0177	0.019	0.1375	0.0317	0.0999	0.0458	0.002
6	rs6920362	27351239	0.8	0.433874260405774	1	0.139999700676332	0.0446101502432638	0.290674320126259	0.0052	0.0044	0.0643	0.0171	0.0335	0.0392	0.0289	0.0219	0.0039	0.0282	0.0308	0.1549	0.0096	0.0474	0.1052	0.0163	0.0278	0.0027	0.0023	0.0177	0.019	0.1375	0.0318	0.0999	0.0458	0.002
6	rs2393929	27351931	0.8	0.433874260405774	1	0.139999700676332	0.0444584349263224	0.28820422044287	0.0052	0.0044	0.0643	0.0171	0.0335	0.0392	0.029	0.0219	0.0039	0.0282	0.0308	0.1549	0.0096	0.0475	0.1052	0.0163	0.0278	0.0027	0.0023	0.0177	0.019	0.1375	0.0318	0.0999	0.0458	0.002
6	rs2393931	27353114	0.8	0.433874260405774	1	0.139999700676332	0.0450368285482564	0.286443794630137	0.0052	0.0044	0.0643	0.017	0.0335	0.0392	0.029	0.0219	0.0039	0.0282	0.0308	0.1549	0.0096	0.0475	0.1052	0.0163	0.0278	0.0027	0.0023	0.0177	0.019	0.1375	0.0318	0.0999	0.0458	0.002
6	rs6934985	27354943	0.8	0.433874260405774	1	0.139999700676332	0.0453432938829435	0.288439191833232	0.0052	0.0044	0.0643	0.017	0.0335	0.0392	0.029	0.0219	0.0039	0.0282	0.0308	0.1549	0.0096	0.0475	0.1052	0.0163	0.0278	0.0027	0.0023	0.0177	0.019	0.1375	0.0318	0.0999	0.0458	0.002
6	rs2206250	27355842	0.8	0.433874260405774	1	0.139999700676332	0.0472276889657237	0.289262050115139	0.0052	0.0043	0.0643	0.017	0.0335	0.0392	0.029	0.0219	0.0039	0.0282	0.0311	0.1549	0.0096	0.0475	0.1051	0.0163	0.0278	0.0027	0.0023	0.0177	0.019	0.1375	0.0318	0.0999	0.0458	0.002
6	rs2223464	27356216	0.8	0.433874260405774	1	0.139999700676332	0.0472434799231178	0.289732574626647	0.0052	0.0043	0.0643	0.017	0.0335	0.0392	0.029	0.0219	0.0039	0.0282	0.0311	0.1549	0.0096	0.0475	0.1051	0.0163	0.0278	0.0027	0.0023	0.0177	0.019	0.1375	0.0318	0.0999	0.0458	0.002
6	rs13220817	27356527	0.8	0.433874260405774	1	0.139999700676332	0.0472750725710471	0.286678328200725	0.0052	0.0043	0.0643	0.017	0.0335	0.0392	0.029	0.0219	0.0039	0.0282	0.0311	0.1549	0.0096	0.0475	0.1051	0.0163	0.0278	0.0027	0.0023	0.0177	0.019	0.1375	0.0318	0.0999	0.0458	0.002
6	rs10807020	27356902	0.8	0.433874260405774	1	0.139999700676332	0.0470857312898025	0.284218648692039	0.0052	0.0043	0.0643	0.017	0.0335	0.0392	0.029	0.0219	0.0039	0.0282	0.0311	0.1549	0.0096	0.0475	0.1051	0.0163	0.0278	0.0027	0.0023	0.0177	0.019	0.1375	0.0318	0.0999	0.0458	0.0019
6	rs75654312	27357691	0.8	0.433874260405774	1	0.139999700676332	0.0467556222736538	0.286443794630137	0.0052	0.0043	0.0643	0.017	0.0335	0.0392	0.029	0.0219	0.0039	0.0282	0.0311	0.1549	0.0096	0.0475	0.1051	0.0163	0.0278	0.0027	0.0023	0.0177	0.019	0.1375	0.0318	0.0999	0.0458	0.0019
6	rs2206251	27358392	0.8	0.433874260405774	1	0.139999700676332	0.0475600507856129	0.285857716773013	0.0052	0.0043	0.0643	0.017	0.0335	0.0392	0.029	0.0219	0.0039	0.0282	0.0311	0.155	0.0096	0.0475	0.1051	0.0163	0.0278	0.0027	0.0023	0.0177	0.019	0.1375	0.0318	0.0999	0.0459	0.0019
6	rs6936539	27358917	0.8	0.433874260405774	1	0.139999700676332	0.0473224883804962	0.293505109976614	0.0052	0.0043	0.0643	0.017	0.0335	0.0392	0.0289	0.0219	0.0039	0.0282	0.031	0.155	0.0096	0.0475	0.1051	0.0163	0.0277	0.0028	0.0023	0.0177	0.019	0.1375	0.0318	0.0999	0.0459	0.002
6	rs7754411	27359584	0.8	0.433874260405774	1	0.139999700676332	0.0468340768350236	0.296818168391985	0.0052	0.0043	0.0643	0.017	0.0335	0.0393	0.0289	0.0219	0.0039	0.0282	0.031	0.1551	0.0096	0.0475	0.1051	0.0163	0.0277	0.003	0.0023	0.0177	0.0188	0.1375	0.0318	0.0999	0.0459	0.002
6	rs11970261	27359719	0.8	0.433874260405774	1	0.139999700676332	0.0463958795285536	0.290203331382721	0.0052	0.0043	0.0643	0.017	0.0335	0.0393	0.0289	0.0219	0.0039	0.0282	0.031	0.1552	0.0096	0.0475	0.1051	0.0163	0.0278	0.003	0.0023	0.0177	0.0188	0.1374	0.0318	0.0999	0.0459	0.002
6	rs75276713	27361757	0.8	0.433874260405774	1	0.139999700676332	0.0462400573598028	0.294332320499874	0.0052	0.0043	0.0643	0.017	0.0335	0.0393	0.0289	0.0219	0.0039	0.0282	0.0308	0.1553	0.0096	0.0475	0.1052	0.0163	0.0278	0.003	0.0023	0.0177	0.0188	0.1373	0.0318	0.1	0.0459	0.002
6	rs6923108	27362109	0.8	0.433874260405774	1	0.139999700676332	0.0425180483153028	0.293386994562684	0.0052	0.0043	0.0643	0.0167	0.0335	0.0393	0.0289	0.0219	0.0039	0.0282	0.0308	0.1553	0.0096	0.0475	0.1052	0.0163	0.0278	0.003	0.0023	0.0177	0.0188	0.1373	0.0318	0.1001	0.0459	0.002
6	rs2015648	27365725	0.8	0.433874260405774	1	0.139999700676332	0.0432276171417308	0.294923616028765	0.0051	0.0043	0.0642	0.0167	0.0336	0.0393	0.029	0.0219	0.0038	0.0282	0.0309	0.1553	0.0095	0.0475	0.1051	0.0162	0.0278	0.0031	0.0022	0.0177	0.0189	0.1373	0.0319	0.1002	0.046	0.0019
6	rs1022515	27365807	0.8	0.433874260405774	1.01	0.120454976543865	0.0432276171417308	0.294923616028765	0.0051	0.0043	0.0642	0.0167	0.0336	0.0393	0.029	0.0219	0.0038	0.0282	0.0309	0.1553	0.0095	0.0475	0.1051	0.0162	0.0278	0.0031	0.0022	0.0177	0.0189	0.1373	0.0319	0.1002	0.046	0.0019
6	rs6456777	27365994	0.8	0.433874260405774	1.01	0.120454976543865	0.0449757051173581	0.295515270054933	0.0051	0.0043	0.0643	0.0167	0.0336	0.0393	0.029	0.0219	0.0038	0.0282	0.0309	0.1553	0.0095	0.0475	0.1052	0.0162	0.0278	0.003	0.0021	0.0177	0.0189	0.1374	0.0319	0.1002	0.046	0.0019
6	rs9969094	27367824	0.8	0.433874260405774	1.01	0.120454976543865	0.0527537369706673	0.291616992549309	0.0051	0.0043	0.0645	0.0167	0.0336	0.0393	0.029	0.0219	0.0039	0.0283	0.0309	0.1554	0.0096	0.0475	0.1055	0.0162	0.0278	0.0028	0.0017	0.0177	0.0189	0.1372	0.032	0.1002	0.046	0.0019
6	rs6915934	27367887	0.8	0.433874260405774	1	0.139999700676332	0.0527537369706673	0.291616992549309	0.0051	0.0043	0.0645	0.0167	0.0336	0.0393	0.029	0.0219	0.0039	0.0283	0.0309	0.1554	0.0096	0.0475	0.1055	0.0162	0.0278	0.0028	0.0017	0.0177	0.0189	0.1372	0.032	0.1002	0.046	0.0019
6	rs12194842	27367978	0.8	0.433874260405774	1	0.139999700676332	0.0533342760767288	0.291970733262023	0.0054	0.0043	0.0645	0.0167	0.0336	0.0393	0.029	0.0219	0.0039	0.0283	0.0309	0.1551	0.0096	0.0475	0.1055	0.0162	0.0278	0.0028	0.0017	0.0177	0.0189	0.1372	0.032	0.1002	0.046	0.0019
6	rs766092	27368031	0.8	0.433874260405774	1	0.139999700676332	0.0533342760767288	0.291970733262023	0.0054	0.0043	0.0645	0.0167	0.0336	0.0393	0.029	0.0219	0.0039	0.0283	0.0309	0.1551	0.0096	0.0475	0.1055	0.0162	0.0278	0.0028	0.0017	0.0177	0.0189	0.1372	0.032	0.1002	0.046	0.0019
6	rs766093	27368123	0.8	0.433874260405774	1	0.139999700676332	0.0533342760767288	0.291970733262023	0.0054	0.0043	0.0645	0.0167	0.0336	0.0393	0.029	0.0219	0.0039	0.0283	0.0309	0.1551	0.0096	0.0475	0.1055	0.0162	0.0278	0.0028	0.0017	0.0177	0.0189	0.1372	0.032	0.1002	0.046	0.0019
6	rs6456778	27370046	0.8	0.433874260405774	1	0.139999700676332	0.0531459885131638	0.28691292025268	0.0054	0.0043	0.0645	0.0167	0.0336	0.0393	0.029	0.0219	0.0039	0.0283	0.0309	0.1551	0.0096	0.0475	0.1055	0.0162	0.0278	0.0028	0.0017	0.0177	0.0189	0.1372	0.032	0.1002	0.046	0.0019
6	rs3734575	27371011	0.8	0.433874260405774	1	0.139999700676332	0.0530947147741486	0.285272005136179	0.0054	0.0043	0.0645	0.0167	0.0336	0.0393	0.029	0.0219	0.0039	0.0283	0.0309	0.1551	0.0096	0.0475	0.1055	0.0162	0.0278	0.0028	0.0017	0.0177	0.0189	0.1372	0.032	0.1002	0.046	0.0019
6	rs3734574	27371193	0.8	0.433874260405774	1	0.139999700676332	0.0530947147741486	0.285272005136179	0.0054	0.0043	0.0645	0.0167	0.0336	0.0393	0.029	0.0219	0.0039	0.0283	0.0309	0.1551	0.0096	0.0475	0.1055	0.0162	0.0278	0.0028	0.0017	0.0177	0.0189	0.1372	0.032	0.1002	0.046	0.0019
6	rs4504471	27372242	0.8	0.433874260405774	1	0.139999700676332	0.0540400105047219	0.28550624581189	0.0054	0.0043	0.0642	0.0167	0.0336	0.0393	0.029	0.0219	0.0039	0.0283	0.0309	0.1551	0.0096	0.0475	0.1055	0.0163	0.0278	0.0028	0.0017	0.0177	0.019	0.1372	0.032	0.1002	0.046	0.0019
6	rs4455661	27373130	0.8	0.433874260405774	1	0.139999700676332	0.0536261440212082	0.285623388143333	0.0054	0.0043	0.0642	0.0167	0.0336	0.0393	0.029	0.0219	0.0039	0.0283	0.0306	0.1551	0.0096	0.0475	0.1055	0.0163	0.0278	0.0028	0.0017	0.0177	0.019	0.1372	0.0321	0.1001	0.046	0.0019
6	rs2076305	27375611	0.8	0.433874260405774	1	0.139999700676332	0.0539190794404673	0.287382279670815	0.0054	0.0043	0.0642	0.0167	0.0336	0.0394	0.0291	0.0219	0.0039	0.0283	0.0307	0.1552	0.0096	0.0475	0.1055	0.0163	0.0278	0.0028	0.0017	0.0178	0.019	0.1372	0.032	0.1	0.046	0.0019
6	rs7768826	27376695	0.8	0.433874260405774	1	0.139999700676332	0.0534543278062867	0.311623659583544	0.0051	0.0043	0.064	0.0166	0.0338	0.0393	0.0293	0.0218	0.0038	0.0282	0.0307	0.1556	0.0095	0.0476	0.1051	0.0163	0.028	0.0029	0.0016	0.0177	0.0191	0.1376	0.032	0.0999	0.046	0.0018
6	rs4713096	27379409	0.8	0.433874260405774	1	0.139999700676332	0.0542650779100863	0.32189561956848	0.005	0.0043	0.064	0.0165	0.0339	0.0393	0.0293	0.0218	0.0038	0.0282	0.0307	0.1558	0.0095	0.0476	0.105	0.0163	0.028	0.0029	0.0016	0.0176	0.0191	0.1377	0.032	0.0998	0.046	0.0017
6	rs9368509	27379422	0.8	0.433874260405774	1	0.139999700676332	0.0544212604868725	0.32432679690171	0.005	0.0043	0.064	0.0165	0.0339	0.0393	0.0293	0.0218	0.0038	0.0282	0.0307	0.1558	0.0095	0.0476	0.105	0.0163	0.028	0.0029	0.0016	0.0176	0.0191	0.1377	0.032	0.0998	0.046	0.0017
6	rs4713097	27379547	0.8	0.433874260405774	1	0.139999700676332	0.0545081583089507	0.32371849835209	0.005	0.0043	0.064	0.0165	0.0339	0.0393	0.0293	0.0218	0.0038	0.0282	0.0307	0.1558	0.0095	0.0476	0.105	0.0163	0.028	0.0029	0.0016	0.0176	0.0191	0.1377	0.032	0.0998	0.046	0.0017
6	rs77113469	27379763	0.8	0.433874260405774	1	0.139999700676332	0.0541784394729617	0.329938822764809	0.005	0.0043	0.064	0.0165	0.0339	0.0393	0.0293	0.0218	0.0038	0.0282	0.0307	0.1558	0.0095	0.0476	0.105	0.0163	0.028	0.0029	0.0016	0.0176	0.0191	0.1377	0.032	0.0998	0.046	0.0017
6	rs7750919	27379866	0.8	0.433874260405774	1	0.139999700676332	0.054403892043909	0.329449702406831	0.005	0.0043	0.064	0.0165	0.0339	0.0393	0.0293	0.0218	0.0038	0.0282	0.0307	0.1558	0.0095	0.0476	0.105	0.0163	0.028	0.003	0.0016	0.0176	0.0191	0.1377	0.032	0.0998	0.046	0.0017
6	rs115862154	27381733	0.8	0.433874260405774	1	0.139999700676332	0.054386527307436	0.335333090830472	0.0049	0.0043	0.064	0.0165	0.0339	0.0394	0.0294	0.0218	0.0038	0.0282	0.0306	0.1559	0.0095	0.0476	0.1049	0.0163	0.0281	0.003	0.0016	0.0176	0.0191	0.1378	0.0319	0.0998	0.046	0.0017
6	rs7744655	27384069	0.8	0.433874260405774	1	0.139999700676332	0.0483256744680568	0.300856207541521	0.0048	0.0043	0.0641	0.0165	0.0339	0.0394	0.0295	0.0218	0.0038	0.0283	0.0306	0.156	0.0095	0.0472	0.1049	0.0164	0.0283	0.0031	0.0015	0.0177	0.0191	0.1379	0.0319	0.0999	0.0458	0.0017
6	rs6929812	27384520	0.8	0.433874260405774	1	0.139999700676332	0.0472908742622093	0.311503401974444	0.0048	0.0043	0.0641	0.0165	0.034	0.0394	0.0295	0.0218	0.0038	0.0283	0.0306	0.156	0.0095	0.0471	0.1049	0.0164	0.0284	0.0031	0.0015	0.0177	0.0191	0.1379	0.0319	0.0999	0.0457	0.0017
6	rs7765353	27384602	0.8	0.433874260405774	1	0.139999700676332	0.0469597897599692	0.310902321078217	0.0048	0.0043	0.0641	0.0165	0.034	0.0394	0.0295	0.0218	0.0038	0.0283	0.0306	0.156	0.0095	0.0471	0.1049	0.0164	0.0284	0.0031	0.0015	0.0177	0.0191	0.1379	0.0319	0.0999	0.0457	0.0017
6	rs7754977	27385770	0.8	0.433874260405774	1	0.139999700676332	0.047798419560788	0.315599880819916	0.0048	0.0043	0.0641	0.0165	0.0339	0.0394	0.0295	0.0218	0.0038	0.0282	0.0306	0.1561	0.0095	0.0471	0.1049	0.0164	0.0284	0.0031	0.0015	0.0177	0.019	0.1379	0.0319	0.0999	0.0457	0.0017
6	rs2064220	27388027	0.8	0.433874260405774	1	0.139999700676332	0.0484059031844528	0.322502909233952	0.0048	0.0043	0.0641	0.0165	0.0339	0.0394	0.0295	0.0217	0.0038	0.0283	0.0306	0.1562	0.0095	0.0471	0.1049	0.0164	0.0284	0.0031	0.0015	0.0177	0.019	0.138	0.0319	0.0999	0.0457	0.0016
6	rs7753569	27389150	0.8	0.433874260405774	1	0.139999700676332	0.0489538474402854	0.31825897866741	0.0048	0.0042	0.0641	0.0165	0.0339	0.0394	0.0295	0.0217	0.0038	0.0283	0.0306	0.1562	0.0095	0.0471	0.1049	0.0164	0.0284	0.0028	0.0015	0.0177	0.019	0.1381	0.0319	0.1001	0.0457	0.0016
6	rs7771598	27389258	0.8	0.433874260405774	1	0.139999700676332	0.0490185856555487	0.315720605577904	0.0048	0.0042	0.0641	0.0165	0.0339	0.0394	0.0295	0.0217	0.0038	0.0283	0.0306	0.1562	0.0095	0.0471	0.1049	0.0164	0.0284	0.0028	0.0015	0.0177	0.019	0.1381	0.0319	0.1001	0.0457	0.0016
6	rs16899778	27390150	0.8	0.433874260405774	1	0.139999700676332	0.0492781166306027	0.313670147471775	0.0048	0.0042	0.0641	0.0165	0.0339	0.0394	0.0295	0.0217	0.0038	0.0283	0.0306	0.1562	0.0095	0.0471	0.1049	0.0164	0.0284	0.0028	0.0015	0.0177	0.019	0.1381	0.0319	0.1001	0.0457	0.0016
6	rs6456785	27390399	0.8	0.433874260405774	1	0.139999700676332	0.0492781166306027	0.313670147471775	0.0048	0.0042	0.0641	0.0165	0.0339	0.0394	0.0295	0.0217	0.0038	0.0283	0.0306	0.1562	0.0095	0.0471	0.1049	0.0164	0.0284	0.0028	0.0015	0.0177	0.019	0.1381	0.0319	0.1001	0.0457	0.0016
6	rs12529840	27393884	0.8	0.433874260405774	1	0.139999700676332	0.0492618688310645	0.318501041760164	0.0048	0.0042	0.0641	0.0165	0.0339	0.0394	0.0295	0.0217	0.0038	0.0283	0.0306	0.1562	0.0095	0.0471	0.1049	0.0164	0.0284	0.0028	0.0015	0.0177	0.019	0.1381	0.0319	0.1001	0.0457	0.0016
6	rs6926142	27395764	0.8	0.433874260405774	1	0.139999700676332	0.0493594098875003	0.317533115843343	0.0048	0.0042	0.0641	0.0165	0.0339	0.0394	0.0295	0.0217	0.0038	0.0283	0.0306	0.1562	0.0095	0.0471	0.1049	0.0164	0.0284	0.0028	0.0015	0.0177	0.019	0.1381	0.0319	0.1001	0.0457	0.0016
6	rs1569566	27400031	0.8	0.433874260405774	1	0.139999700676332	0.0472434799231178	0.323596878928943	0.0048	0.0042	0.0641	0.0165	0.0339	0.0394	0.0295	0.0217	0.0038	0.0283	0.0306	0.1562	0.0095	0.0468	0.1049	0.0164	0.0284	0.0028	0.0015	0.0177	0.019	0.1384	0.0319	0.1001	0.0457	0.0016
6	rs4713098	27403605	0.8	0.433874260405774	1	0.139999700676332	0.0474174166456169	0.325300772011758	0.0048	0.0042	0.0641	0.0165	0.0339	0.0394	0.0295	0.0217	0.0038	0.0283	0.0306	0.1562	0.0095	0.0468	0.1049	0.0164	0.0284	0.0028	0.0015	0.0177	0.019	0.1384	0.0319	0.1001	0.0457	0.0016
6	rs4713099	27405202	0.8	0.433874260405774	1	0.139999700676332	0.0472434799231178	0.323475272943134	0.0048	0.0042	0.0641	0.0165	0.0339	0.0394	0.0295	0.0217	0.0038	0.0283	0.0306	0.1562	0.0095	0.0468	0.1049	0.0164	0.0284	0.0028	0.0015	0.0177	0.019	0.1384	0.0319	0.1001	0.0457	0.0016
6	rs16900009	27409675	0.8	0.433874260405774	1	0.139999700676332	0.0473224883804962	0.328838600465995	0.0048	0.0042	0.0641	0.0165	0.0339	0.0394	0.0295	0.0217	0.0038	0.0283	0.0306	0.1563	0.0095	0.0468	0.1049	0.0164	0.0284	0.0028	0.0015	0.0177	0.019	0.1384	0.0319	0.1001	0.0457	0.0016
6	rs7772160	27412386	0.8	0.433874260405774	1	0.139999700676332	0.0437650731871137	0.31874315921305	0.0047	0.0043	0.0639	0.0164	0.0339	0.0393	0.0294	0.0216	0.0037	0.0285	0.0305	0.1563	0.0095	0.0468	0.105	0.0164	0.0284	0.0029	0.0015	0.0177	0.0191	0.1385	0.0318	0.1001	0.0457	0.0017
6	rs13195040	27413924	0.8	0.433874260405774	1	0.139999700676332	0.0439753097488221	0.310181480226413	0.0046	0.0043	0.0639	0.0164	0.0339	0.0392	0.0294	0.0216	0.0037	0.0286	0.0305	0.1563	0.0095	0.0467	0.105	0.0164	0.0283	0.0029	0.0015	0.0177	0.0192	0.1385	0.0318	0.1001	0.0458	0.0017
6	rs6456786	27415831	0.8	0.433874260405774	1	0.139999700676332	0.0434211754756382	0.308261677107082	0.0046	0.0043	0.0638	0.0163	0.0339	0.0392	0.0295	0.0216	0.0037	0.0286	0.0305	0.1563	0.0095	0.0467	0.105	0.0164	0.0282	0.0029	0.0016	0.0177	0.0192	0.1386	0.0318	0.1	0.0461	0.0017
6	rs76217193	27417011	0.8	0.433874260405774	1	0.139999700676332	0.0434211754756382	0.308861233876846	0.0046	0.0043	0.0638	0.0163	0.0339	0.0392	0.0295	0.0216	0.0037	0.0286	0.0305	0.1563	0.0095	0.0467	0.105	0.0164	0.0282	0.0029	0.0016	0.0177	0.0192	0.1386	0.0318	0.1	0.0461	0.0017
6	rs61736956	27420048	0.8	0.433874260405774	1	0.139999700676332	0.0434360890502953	0.31042170516544	0.0046	0.0043	0.0638	0.0163	0.0339	0.0392	0.0295	0.0216	0.0037	0.0286	0.0305	0.1563	0.0095	0.0467	0.105	0.0164	0.0282	0.0029	0.0016	0.0177	0.0192	0.1386	0.0318	0.1	0.0461	0.0017
6	rs7758568	27421969	0.8	0.433874260405774	1	0.139999700676332	0.0434062653983133	0.306704457765356	0.0046	0.0043	0.0638	0.0163	0.0339	0.0392	0.0295	0.0216	0.0037	0.0286	0.0305	0.1563	0.0095	0.0467	0.105	0.0164	0.0282	0.0029	0.0016	0.0177	0.0192	0.1386	0.0318	0.1	0.0461	0.0017
6	rs2235252	27422493	0.8	0.433874260405774	1	0.139999700676332	0.0433913588179891	0.306824160239112	0.0046	0.0043	0.0638	0.0163	0.0339	0.0392	0.0295	0.0216	0.0037	0.0286	0.0305	0.1563	0.0095	0.0467	0.105	0.0164	0.0282	0.0029	0.0016	0.0177	0.0192	0.1386	0.0318	0.1	0.0461	0.0017
6	rs2235254	27422794	0.8	0.433874260405774	1	0.139999700676332	0.0433913588179891	0.306824160239112	0.0046	0.0043	0.0638	0.0163	0.0339	0.0392	0.0295	0.0216	0.0037	0.0286	0.0305	0.1563	0.0095	0.0467	0.105	0.0164	0.0282	0.0029	0.0016	0.0177	0.0192	0.1386	0.0318	0.1	0.0461	0.0017
6	rs2092121	27424184	0.8	0.433874260405774	1	0.139999700676332	0.0433913588179891	0.306824160239112	0.0046	0.0043	0.0638	0.0163	0.0339	0.0392	0.0295	0.0216	0.0037	0.0286	0.0305	0.1563	0.0095	0.0467	0.105	0.0164	0.0282	0.0029	0.0016	0.0177	0.0192	0.1386	0.0318	0.1	0.0461	0.0017
6	rs1883216	27425185	0.8	0.433874260405774	1	0.139999700676332	0.0433913588179891	0.306824160239112	0.0046	0.0043	0.0638	0.0163	0.0339	0.0392	0.0295	0.0216	0.0037	0.0286	0.0305	0.1563	0.0095	0.0467	0.105	0.0164	0.0282	0.0029	0.0016	0.0177	0.0192	0.1386	0.0318	0.1	0.0461	0.0017
6	rs7748366	27427542	0.8	0.433874260405774	1	0.139999700676332	0.0424152397319317	0.310661985459398	0.0046	0.0043	0.0637	0.0163	0.0339	0.0391	0.0294	0.0215	0.0037	0.0286	0.0305	0.1563	0.0095	0.0467	0.1051	0.0164	0.0282	0.003	0.0016	0.0177	0.0193	0.1387	0.0317	0.1	0.0461	0.0017
6	rs10946920	27428991	0.8	0.433874260405774	1	0.139999700676332	0.0421078350701814	0.305627763977358	0.0046	0.0042	0.0637	0.0163	0.0339	0.0391	0.0294	0.0215	0.0037	0.0286	0.0305	0.1564	0.0095	0.0467	0.1051	0.0164	0.0282	0.003	0.0016	0.0177	0.0193	0.1387	0.0317	0.1002	0.046	0.0017
6	rs62403863	27429955	0.8	0.433874260405774	1	0.139999700676332	0.0417583877727281	0.320924657666739	0.0046	0.0042	0.0637	0.0163	0.0339	0.039	0.0294	0.0215	0.0037	0.0286	0.0305	0.1564	0.0095	0.0467	0.1051	0.0164	0.0282	0.003	0.0016	0.0177	0.0193	0.1387	0.0316	0.1002	0.046	0.0017
6	rs4358616	27432848	0.8	0.433874260405774	1	0.139999700676332	0.0412667473616772	0.317895986017691	0.0046	0.0042	0.0636	0.0163	0.0339	0.039	0.0294	0.0214	0.0037	0.0286	0.0305	0.1565	0.0095	0.0467	0.1051	0.0164	0.0282	0.003	0.0016	0.0176	0.0194	0.1388	0.0316	0.1002	0.0461	0.0017
6	rs6899950	27433995	0.8	0.433874260405774	1	0.139999700676332	0.0412379515933144	0.318016969964117	0.0046	0.0042	0.0636	0.0163	0.0339	0.039	0.0294	0.0215	0.0037	0.0286	0.0304	0.1565	0.0095	0.0466	0.1051	0.0164	0.0282	0.003	0.0016	0.0176	0.0194	0.1388	0.0316	0.1003	0.0461	0.0017
6	rs12211424	27435024	0.8	0.433874260405774	1	0.139999700676332	0.0407648101529299	0.31825897866741	0.0046	0.0042	0.0636	0.0162	0.0339	0.039	0.0294	0.0215	0.0037	0.0287	0.0304	0.1565	0.0095	0.0466	0.1051	0.0164	0.0282	0.003	0.0016	0.0177	0.0193	0.1388	0.0316	0.1002	0.046	0.0017
6	rs2142705	27439125	0.8	0.433874260405774	1	0.139999700676332	0.0393817306458715	0.317291270484632	0.0046	0.0042	0.0636	0.0162	0.0339	0.0389	0.0293	0.0214	0.0037	0.0292	0.0306	0.1565	0.0095	0.0466	0.1051	0.0164	0.0281	0.003	0.0016	0.0183	0.0188	0.1388	0.0316	0.1002	0.046	0.0017
6	rs7750795	27440004	0.8	0.433874260405774	1	0.139999700676332	0.0394375410789093	0.317654058953631	0.0046	0.0042	0.0636	0.0162	0.0339	0.0389	0.0293	0.0213	0.0037	0.0292	0.0306	0.1565	0.0095	0.0466	0.1051	0.0164	0.0281	0.003	0.0016	0.0183	0.0188	0.1388	0.0316	0.1002	0.046	0.0017
6	rs62401365	27441530	0.8	0.433874260405774	1	0.139999700676332	0.0395493253274179	0.318137967515248	0.0046	0.0042	0.0636	0.0162	0.0339	0.0389	0.0293	0.0213	0.0037	0.0292	0.0306	0.1565	0.0095	0.0466	0.1051	0.0164	0.0281	0.003	0.0016	0.0183	0.0188	0.1388	0.0316	0.1002	0.046	0.0017
6	rs147890661	27444263	0.8	0.433874260405774	1	0.139999700676332	0.041947424074389	0.31680774331765	0.0046	0.0042	0.0634	0.0162	0.0339	0.0388	0.0292	0.0213	0.0037	0.0292	0.031	0.1564	0.0095	0.0466	0.1049	0.0163	0.028	0.003	0.0016	0.0183	0.0188	0.1387	0.0317	0.1004	0.0459	0.0017
6	rs12195783	27444345	0.8	0.433874260405774	1	0.139999700676332	0.041947424074389	0.31680774331765	0.0046	0.0042	0.0634	0.0162	0.0339	0.0388	0.0292	0.0213	0.0037	0.0292	0.031	0.1564	0.0095	0.0466	0.1049	0.0163	0.028	0.003	0.0016	0.0183	0.0188	0.1387	0.0317	0.1004	0.0459	0.0017
6	rs4713106	27444714	0.8	0.433874260405774	1	0.139999700676332	0.0423126014068202	0.316566061568284	0.0046	0.0042	0.0634	0.0162	0.0339	0.0388	0.0292	0.0213	0.0037	0.0292	0.0309	0.1564	0.0096	0.0466	0.1049	0.0163	0.028	0.003	0.0016	0.0183	0.0188	0.1387	0.0318	0.1004	0.046	0.0017
6	rs7761966	27445703	0.8	0.433874260405774	1	0.139999700676332	0.0422833074268742	0.314996462279819	0.0046	0.0042	0.0634	0.0162	0.0339	0.0388	0.0292	0.0213	0.0037	0.0292	0.0309	0.1564	0.0095	0.0466	0.1049	0.0163	0.028	0.003	0.0016	0.0183	0.0188	0.1387	0.0318	0.1004	0.046	0.0017
6	rs7749305	27446566	0.8	0.433874260405774	1	0.139999700676332	0.0421955087954775	0.313188263050118	0.0046	0.0042	0.0634	0.0162	0.0339	0.0388	0.0292	0.0213	0.0037	0.0292	0.0309	0.1564	0.0095	0.0466	0.1049	0.0163	0.028	0.003	0.0016	0.0183	0.0188	0.1387	0.0318	0.1004	0.046	0.0017
6	rs2393962	27462824	0.8	0.433874260405774	1	0.139999700676332	0.0419911309423312	0.292796633443496	0.0046	0.0042	0.0634	0.0162	0.0342	0.0388	0.0291	0.0213	0.0037	0.0291	0.0309	0.1564	0.0096	0.0465	0.105	0.0163	0.0281	0.003	0.0016	0.0183	0.0187	0.1387	0.0318	0.1004	0.0459	0.0017
6	rs10456051	27463436	0.8	0.433874260405774	1	0.139999700676332	0.0419911309423312	0.313188263050118	0.0046	0.0042	0.0634	0.0162	0.0342	0.0389	0.0292	0.0212	0.0037	0.0291	0.0309	0.1565	0.0096	0.0465	0.105	0.0163	0.0281	0.003	0.0016	0.0183	0.0185	0.1387	0.0318	0.1004	0.0458	0.0017
6	rs16867808	27463684	0.8	0.433874260405774	1	0.139999700676332	0.042488657054334	0.311743930993851	0.0047	0.0042	0.0634	0.0162	0.0342	0.0389	0.0292	0.0212	0.0037	0.0291	0.0309	0.1565	0.0096	0.0465	0.105	0.0163	0.0281	0.003	0.0016	0.0183	0.0184	0.1387	0.0318	0.1004	0.0458	0.0017
6	rs6903282	27466712	0.8	0.433874260405774	1	0.139999700676332	0.0462711933242538	0.287264917912144	0.0048	0.0042	0.0633	0.0163	0.0342	0.0393	0.0293	0.0212	0.0038	0.0291	0.0309	0.1566	0.0096	0.0465	0.1052	0.0164	0.0281	0.003	0.0015	0.0183	0.018	0.1388	0.0318	0.0998	0.0458	0.0017
6	rs78938703	27470055	0.8	0.433874260405774	1	0.139999700676332	0.0468340768350236	0.281648798188484	0.0048	0.0042	0.0633	0.0163	0.0343	0.0393	0.0293	0.0213	0.0038	0.0291	0.0309	0.1565	0.0096	0.0466	0.1052	0.0164	0.0281	0.003	0.0015	0.0183	0.018	0.1387	0.0318	0.0997	0.0458	0.0017
6	rs10946933	27471098	0.8	0.433874260405774	1	0.139999700676332	0.047196117782508	0.282816026903884	0.0048	0.0042	0.0633	0.0163	0.0343	0.0393	0.0293	0.0213	0.0038	0.0291	0.0309	0.1565	0.0096	0.0466	0.1052	0.0164	0.0281	0.003	0.0015	0.0183	0.018	0.1387	0.0318	0.0997	0.0458	0.0017
6	rs6929563	27472223	0.8	0.433874260405774	1	0.139999700676332	0.0475600507856129	0.287030238199021	0.0048	0.0042	0.0633	0.0163	0.0343	0.0393	0.0293	0.0213	0.0038	0.0291	0.0309	0.1565	0.0096	0.0466	0.1052	0.0164	0.0281	0.003	0.0015	0.0183	0.018	0.1387	0.0318	0.0997	0.0458	0.0017
6	rs74293985	27472488	0.8	0.433874260405774	1	0.139999700676332	0.0481175007656441	0.288556699369835	0.0048	0.0042	0.0633	0.0163	0.0342	0.0393	0.0293	0.0215	0.0038	0.0291	0.0309	0.1566	0.0096	0.0465	0.1052	0.0164	0.0281	0.0029	0.0015	0.0183	0.0179	0.1388	0.0319	0.0997	0.0459	0.0017
6	rs9468141	27474527	0.8	0.433874260405774	1	0.139999700676332	0.0485505417199147	0.295633643836388	0.0048	0.0042	0.0633	0.0163	0.0342	0.0393	0.0293	0.0215	0.0038	0.0291	0.0308	0.1566	0.0096	0.0465	0.1054	0.0164	0.0281	0.0028	0.0015	0.0183	0.018	0.1388	0.0319	0.0994	0.0458	0.0017
6	rs12189640	27474657	0.8	0.433874260405774	1	0.139999700676332	0.0485505417199147	0.295633643836388	0.0048	0.0042	0.0633	0.0163	0.0342	0.0393	0.0293	0.0215	0.0038	0.0291	0.0308	0.1566	0.0096	0.0465	0.1054	0.0164	0.0281	0.0028	0.0015	0.0183	0.018	0.1388	0.0319	0.0994	0.0458	0.0017
6	rs6931577	27476327	0.8	0.433874260405774	0.99	0.161794913519683	0.0482615562747403	0.293623239777972	0.0049	0.0042	0.0633	0.0163	0.0342	0.0393	0.0293	0.0215	0.0038	0.0291	0.0308	0.1566	0.0096	0.0465	0.1054	0.0164	0.0281	0.0028	0.0015	0.0183	0.0181	0.1388	0.0318	0.0994	0.0458	0.0017
6	rs13217162	27477099	0.8	0.433874260405774	0.99	0.161794913519683	0.0481974956420453	0.292678604437585	0.0049	0.0042	0.0633	0.0163	0.0342	0.0393	0.0293	0.0215	0.0038	0.0291	0.0308	0.1566	0.0096	0.0465	0.1054	0.0164	0.0281	0.0028	0.0015	0.0183	0.0181	0.1388	0.0318	0.0994	0.0458	0.0017
6	rs4713110	27477726	0.8	0.433874260405774	0.99	0.161794913519683	0.0481175007656441	0.289850242052787	0.0049	0.0042	0.0633	0.0163	0.0342	0.0393	0.0293	0.0215	0.0038	0.0291	0.0308	0.1566	0.0096	0.0465	0.1054	0.0164	0.0281	0.0028	0.0015	0.0183	0.0181	0.1388	0.0318	0.0994	0.0458	0.0017
6	rs2205829	27480227	0.8	0.433874260405774	0.99	0.161794913519683	0.0465364238999529	0.290792103530093	0.0048	0.0042	0.0633	0.0162	0.0342	0.0392	0.0293	0.0215	0.0038	0.029	0.0308	0.1566	0.0096	0.0466	0.1054	0.0164	0.0281	0.0029	0.0015	0.0184	0.018	0.1388	0.0319	0.0994	0.0458	0.0017
6	rs2294309	27483816	0.8	0.433874260405774	0.99	0.161794913519683	0.0444735906125834	0.306943876665039	0.0048	0.0042	0.0633	0.0162	0.0341	0.0392	0.0293	0.0218	0.0038	0.0291	0.0308	0.1564	0.0096	0.0465	0.1054	0.0164	0.0281	0.003	0.0015	0.0184	0.018	0.1388	0.0319	0.0994	0.0458	0.0017
6	rs970668	27488602	0.8	0.433874260405774	0.99	0.161794913519683	0.0564434267817245	0.32371849835209	0.0047	0.0043	0.0635	0.0157	0.0339	0.0385	0.0293	0.0217	0.0037	0.0296	0.0305	0.1585	0.0098	0.0469	0.1044	0.0159	0.0278	0.0046	0.0018	0.0188	0.0179	0.1391	0.0321	0.0977	0.0452	0.0016
6	rs6904596	27491299	0.8	0.433874260405774	0.99	0.161794913519683	0.0592288851743001	0.326153703112434	0.0047	0.0043	0.0635	0.0156	0.0339	0.0384	0.0292	0.0217	0.0037	0.0296	0.0305	0.1587	0.0098	0.047	0.1044	0.0159	0.0278	0.0046	0.0018	0.0188	0.0179	0.1392	0.0322	0.0975	0.0454	0.0016
6	rs9468152	27492906	0.8	0.433874260405774	1	0.139999700676332	0.0615368311329106	0.339642107574967	0.0047	0.0043	0.0635	0.0156	0.0339	0.0384	0.0291	0.0217	0.0037	0.0296	0.0305	0.1588	0.0098	0.047	0.1044	0.0159	0.0277	0.0047	0.0018	0.0188	0.0179	0.1392	0.0322	0.0974	0.0455	0.0016
6	rs6456795	27498955	0.8	0.433874260405774	1	0.139999700676332	0.0709448913158562	0.369483949663843	0.0049	0.0044	0.0633	0.0155	0.034	0.0382	0.0289	0.0217	0.004	0.0296	0.0305	0.159	0.0099	0.0471	0.1038	0.0159	0.0276	0.0051	0.0018	0.0188	0.0179	0.1389	0.0322	0.0973	0.0458	0.0017
6	rs2064092	27511371	0.8	0.433874260405774	1	0.139999700676332	0.0717548071050813	0.358788674654465	0.0048	0.0044	0.0631	0.0154	0.0341	0.038	0.0288	0.0217	0.004	0.0296	0.0306	0.1593	0.0099	0.0472	0.1039	0.0158	0.0275	0.005	0.0018	0.0188	0.0178	0.1392	0.0323	0.097	0.0458	0.0017
6	rs6915987	27515776	0.79	0.487570276707753	1	0.139999700676332	0.0758079709308811	0.372519822611965	0.0048	0.0044	0.0631	0.0153	0.0341	0.038	0.0287	0.0218	0.004	0.0296	0.0306	0.1594	0.0099	0.0473	0.104	0.0158	0.0275	0.0049	0.0018	0.0188	0.0178	0.1393	0.0323	0.0969	0.0458	0.0017
6	rs79352826	27516009	0.79	0.487570276707753	1	0.139999700676332	0.0758079709308811	0.363810649356654	0.0048	0.0044	0.0631	0.0153	0.0342	0.0379	0.0287	0.0217	0.004	0.0296	0.0306	0.1594	0.0099	0.0473	0.104	0.0158	0.0275	0.0049	0.0018	0.0188	0.0178	0.1393	0.0323	0.0968	0.0458	0.0017
6	rs4711157	27516738	0.79	0.487570276707753	1	0.139999700676332	0.0767186395550477	0.384604894468253	0.0048	0.0044	0.0632	0.0154	0.0342	0.0379	0.0286	0.0217	0.0039	0.0296	0.0307	0.1593	0.0098	0.0474	0.1041	0.0159	0.0274	0.0048	0.0018	0.0187	0.0179	0.1394	0.0323	0.0965	0.0458	0.0017
6	rs9357041	27516769	0.79	0.487570276707753	1	0.139999700676332	0.0762841124623418	0.382434387198341	0.0048	0.0044	0.0632	0.0154	0.0342	0.0376	0.0289	0.0217	0.0039	0.0296	0.0307	0.1594	0.0098	0.0474	0.1042	0.0159	0.0274	0.0048	0.0018	0.0187	0.0179	0.1394	0.0323	0.0965	0.0458	0.0017
6	rs76962847	27520981	0.79	0.487570276707753	1	0.139999700676332	0.0715049655132359	0.387546900138447	0.005	0.0044	0.0633	0.0154	0.0342	0.0376	0.0289	0.0217	0.004	0.0296	0.0306	0.1595	0.0097	0.0474	0.1042	0.0157	0.0274	0.0048	0.0018	0.0187	0.0179	0.1395	0.0322	0.0964	0.0459	0.0017
6	rs9468157	27521890	0.79	0.487570276707753	1	0.139999700676332	0.0711312645260974	0.384349363002123	0.005	0.0044	0.0633	0.0154	0.0342	0.0376	0.0289	0.0217	0.004	0.0295	0.0306	0.1596	0.0096	0.0474	0.1043	0.0157	0.0274	0.0048	0.0018	0.0187	0.0179	0.1395	0.0322	0.0964	0.0459	0.0017
6	rs9468159	27522374	0.79	0.487570276707753	1	0.139999700676332	0.0709655837449343	0.38601116241541	0.005	0.0044	0.0634	0.0154	0.0342	0.0376	0.0289	0.0217	0.004	0.0295	0.0306	0.1596	0.0096	0.0474	0.1043	0.0157	0.0274	0.0048	0.0018	0.0187	0.0179	0.1395	0.0322	0.0964	0.0459	0.0017
6	rs6908024	27526897	0.79	0.487570276707753	1	0.139999700676332	0.070696888301417	0.357536288561415	0.005	0.0044	0.0633	0.0154	0.0342	0.0376	0.0289	0.0217	0.004	0.0294	0.0306	0.1596	0.0096	0.0474	0.1043	0.0157	0.0274	0.0048	0.0018	0.0187	0.0179	0.1395	0.0323	0.0963	0.0459	0.0017
6	rs16867858	27529509	0.79	0.487570276707753	1	0.139999700676332	0.0710483927217864	0.350919581074007	0.005	0.0044	0.0633	0.0154	0.0342	0.0376	0.0289	0.0217	0.004	0.0294	0.0306	0.1594	0.0096	0.0475	0.1044	0.0157	0.0275	0.0048	0.0018	0.0188	0.0177	0.1396	0.0323	0.0963	0.0459	0.0017
6	rs6456797	27529908	0.79	0.487570276707753	1	0.139999700676332	0.070820819171508	0.340135581563719	0.005	0.0044	0.0633	0.0153	0.0342	0.0376	0.0289	0.0217	0.004	0.0294	0.0306	0.1594	0.0096	0.0475	0.1044	0.0157	0.0275	0.0048	0.0018	0.0188	0.0177	0.1396	0.0323	0.0963	0.0459	0.0017
6	rs76833486	27531570	0.79	0.487570276707753	1	0.139999700676332	0.0719634411750086	0.372899798325711	0.005	0.0044	0.0633	0.0153	0.0343	0.0376	0.0289	0.0217	0.004	0.0293	0.0307	0.1594	0.0097	0.0475	0.1044	0.0157	0.0275	0.0048	0.0018	0.0188	0.0177	0.1396	0.0324	0.0962	0.0459	0.0017
6	rs1028311	27532950	0.79	0.487570276707753	1	0.139999700676332	0.0720888105481061	0.379375988548969	0.005	0.0044	0.0633	0.0152	0.0343	0.0376	0.0289	0.0217	0.004	0.0293	0.0307	0.1594	0.0097	0.0475	0.1045	0.0157	0.0275	0.0048	0.0018	0.0188	0.0177	0.1396	0.0324	0.0961	0.0459	0.0017
6	rs78643891	27533351	0.79	0.487570276707753	1	0.139999700676332	0.0721933933093404	0.389468952418388	0.005	0.0044	0.0633	0.0152	0.0343	0.0376	0.0289	0.0217	0.004	0.0292	0.0307	0.1594	0.0097	0.0475	0.1045	0.0157	0.0275	0.0048	0.0018	0.0188	0.0177	0.1396	0.0324	0.0961	0.0459	0.0017
6	rs10484399	27534528	0.79	0.487570276707753	1	0.139999700676332	0.0723190226037733	0.377976520300488	0.005	0.0044	0.0633	0.0152	0.0343	0.0376	0.0289	0.0217	0.004	0.0292	0.0307	0.1594	0.0097	0.0475	0.1045	0.0157	0.0275	0.0048	0.0019	0.0188	0.0177	0.1396	0.0324	0.0961	0.046	0.0017
6	rs6904979	27542016	0.79	0.487570276707753	1	0.139999700676332	0.0726547276300641	0.377722227193584	0.0052	0.0044	0.0632	0.0151	0.0343	0.0376	0.029	0.0217	0.004	0.0291	0.0307	0.1595	0.0097	0.0474	0.1046	0.0157	0.0275	0.0047	0.0019	0.0188	0.0177	0.1396	0.0325	0.096	0.046	0.0017
6	rs12154137	27545683	0.79	0.487570276707753	1	0.139999700676332	0.0742844433251328	0.37912143210905	0.0052	0.0044	0.0631	0.0151	0.0343	0.0377	0.029	0.0217	0.004	0.029	0.0307	0.1595	0.0097	0.0474	0.1046	0.0157	0.0275	0.0047	0.0019	0.0188	0.0178	0.1396	0.0325	0.0959	0.046	0.0017
6	rs6903982	27545744	0.79	0.487570276707753	1	0.139999700676332	0.0743910797522791	0.379248704352578	0.0052	0.0044	0.0631	0.0151	0.0343	0.0377	0.029	0.0217	0.004	0.029	0.0307	0.1595	0.0097	0.0474	0.1046	0.0157	0.0275	0.0047	0.0019	0.0188	0.0178	0.1396	0.0325	0.0959	0.046	0.0017
6	rs116724532	27546448	0.79	0.487570276707753	1	0.139999700676332	0.0736255060624767	0.380139944566492	0.0052	0.0044	0.0631	0.0151	0.0343	0.0377	0.029	0.0217	0.004	0.029	0.0307	0.1595	0.0097	0.0474	0.1046	0.0157	0.0275	0.0047	0.0019	0.0188	0.0178	0.1397	0.0325	0.0959	0.046	0.0017
6	rs9379989	27550712	0.79	0.487570276707753	1	0.139999700676332	0.0753337530982082	0.384349363002123	0.0053	0.0044	0.063	0.0151	0.0344	0.0377	0.029	0.0217	0.004	0.029	0.0307	0.1596	0.0097	0.0473	0.1047	0.0157	0.0275	0.0047	0.0019	0.0188	0.0178	0.1397	0.0325	0.0958	0.046	0.0017
6	rs10946938	27550796	0.79	0.487570276707753	1	0.139999700676332	0.0753983059705949	0.385371772584028	0.0053	0.0044	0.063	0.0151	0.0344	0.0377	0.029	0.0217	0.004	0.029	0.0307	0.1596	0.0097	0.0473	0.1047	0.0157	0.0275	0.0047	0.0019	0.0188	0.0178	0.1397	0.0325	0.0958	0.046	0.0017
6	rs12197514	27553784	0.79	0.487570276707753	1	0.139999700676332	0.0764577322126963	0.393320952643982	0.0053	0.0044	0.063	0.0151	0.0344	0.0377	0.029	0.0217	0.0039	0.0291	0.0307	0.1593	0.0097	0.0473	0.1049	0.0156	0.0275	0.0047	0.0019	0.0188	0.0178	0.1397	0.0325	0.0958	0.0461	0.0017
6	rs4713113	27555126	0.79	0.487570276707753	1	0.139999700676332	0.0760241602936287	0.377595098622985	0.0053	0.0044	0.063	0.0151	0.0344	0.0377	0.029	0.0217	0.0039	0.0291	0.0307	0.1593	0.0097	0.0473	0.105	0.0156	0.0275	0.0046	0.0019	0.0188	0.0178	0.1397	0.0325	0.0958	0.0461	0.0016
6	rs10946940	27560587	0.79	0.487570276707753	1	0.139999700676332	0.0754198315358108	0.382434387198341	0.0053	0.0044	0.0632	0.0151	0.0343	0.0377	0.029	0.0217	0.0039	0.0292	0.0307	0.1594	0.0097	0.0473	0.1049	0.0155	0.0275	0.0046	0.0019	0.0188	0.0177	0.1395	0.0325	0.0964	0.046	0.0016
6	rs9461392	27566169	0.79	0.487570276707753	1	0.139999700676332	0.0787822849896954	0.414691855576725	0.0053	0.0044	0.0631	0.0152	0.0344	0.0377	0.029	0.0218	0.0039	0.0291	0.0307	0.1592	0.0097	0.0474	0.1048	0.0155	0.0273	0.0046	0.0019	0.0188	0.0177	0.1395	0.0325	0.0964	0.046	0.0016
6	rs6456799	27573536	0.79	0.487570276707753	1	0.139999700676332	0.0799837641243017	0.420180706623902	0.0054	0.0045	0.063	0.0153	0.0344	0.0378	0.0292	0.0218	0.0039	0.029	0.0307	0.159	0.0097	0.0474	0.1046	0.0157	0.0273	0.0046	0.0019	0.0188	0.0176	0.1395	0.0325	0.0965	0.0459	0.0016
6	rs9368516	27586122	0.79	0.487570276707753	1	0.139999700676332	0.0752692359563784	0.426740424435094	0.0053	0.0044	0.0631	0.0153	0.0345	0.0378	0.0292	0.0218	0.0039	0.029	0.0305	0.1589	0.0097	0.0474	0.1047	0.0157	0.0273	0.0046	0.0019	0.0188	0.0177	0.1396	0.0324	0.0965	0.0459	0.0016
6	rs9393829	27586181	0.79	0.487570276707753	1	0.139999700676332	0.0751403088420752	0.426214639476211	0.0053	0.0044	0.0631	0.0153	0.0345	0.0378	0.0292	0.0218	0.0039	0.029	0.0305	0.1589	0.0097	0.0474	0.1048	0.0157	0.0273	0.0046	0.0019	0.0188	0.0177	0.1396	0.0324	0.0965	0.0459	0.0016
6	rs6921256	27587518	0.79	0.487570276707753	1	0.139999700676332	0.0718382135107172	0.435969748504401	0.0053	0.0044	0.0631	0.0153	0.0345	0.0378	0.0292	0.0218	0.0039	0.029	0.0303	0.1589	0.0097	0.0474	0.1049	0.0157	0.0273	0.0046	0.0019	0.0188	0.0177	0.1396	0.0323	0.0965	0.0459	0.0016
6	rs9393831	27588727	0.79	0.487570276707753	1	0.139999700676332	0.0711105406841737	0.428318825320055	0.0053	0.0044	0.0631	0.0153	0.0345	0.0378	0.0292	0.0218	0.0039	0.029	0.0303	0.1589	0.0097	0.0474	0.105	0.0157	0.0273	0.0045	0.0019	0.0188	0.0177	0.1397	0.0323	0.0965	0.0459	0.0016
6	rs74759001	27600285	0.79	0.487570276707753	1	0.139999700676332	0.0705112567807765	0.426346069351981	0.0053	0.0044	0.0629	0.0153	0.0346	0.0378	0.0292	0.0219	0.0039	0.029	0.0303	0.1587	0.0098	0.0474	0.105	0.0157	0.0273	0.0045	0.0019	0.0188	0.0177	0.1396	0.0322	0.0968	0.0459	0.0016
6	rs2143082	27601587	0.79	0.487570276707753	1	0.139999700676332	0.0710691047822382	0.425163593591042	0.0053	0.0044	0.0629	0.0153	0.0346	0.0378	0.0292	0.0219	0.0039	0.029	0.0303	0.1587	0.0098	0.0474	0.105	0.0157	0.0273	0.0045	0.0019	0.0188	0.0177	0.1393	0.0323	0.0968	0.0459	0.0016
6	rs80179698	27610131	0.79	0.487570276707753	1	0.139999700676332	0.0719843262283667	0.416780537619058	0.0053	0.0044	0.0629	0.0152	0.0346	0.0378	0.0292	0.0219	0.0039	0.0291	0.0302	0.1588	0.0098	0.0474	0.1051	0.0157	0.0273	0.0045	0.0019	0.0188	0.0177	0.1394	0.0322	0.0969	0.0459	0.0016
6	rs16867886	27632780	0.79	0.487570276707753	1	0.139999700676332	0.0724867489802085	0.41651929660244	0.0053	0.0044	0.0628	0.0151	0.0347	0.0378	0.0292	0.0219	0.0039	0.0291	0.0302	0.1588	0.0098	0.0474	0.1054	0.0157	0.0272	0.0044	0.0019	0.0188	0.0177	0.1394	0.0322	0.0969	0.046	0.0016
6	rs6917366	27634640	0.79	0.487570276707753	1	0.139999700676332	0.0726337164988556	0.414822314671154	0.0053	0.0044	0.0628	0.0151	0.0347	0.0378	0.0292	0.0219	0.0039	0.0291	0.0302	0.1588	0.0098	0.0474	0.1054	0.0157	0.0272	0.0044	0.0019	0.0188	0.0177	0.1394	0.0322	0.0969	0.046	0.0016
6	rs9380001	27634927	0.79	0.487570276707753	1	0.139999700676332	0.0725707067640557	0.414952784916233	0.0053	0.0044	0.0628	0.0151	0.0347	0.0378	0.0292	0.0219	0.0039	0.0291	0.0302	0.1588	0.0098	0.0474	0.1054	0.0157	0.0272	0.0044	0.0019	0.0188	0.0177	0.1394	0.0322	0.0969	0.046	0.0016
6	rs12213047	27642816	0.79	0.487570276707753	1	0.139999700676332	0.07254971140468	0.410653169499924	0.0053	0.0044	0.0628	0.0151	0.0347	0.0378	0.0292	0.0219	0.0039	0.0291	0.0302	0.1588	0.0098	0.0474	0.1055	0.0157	0.0272	0.0043	0.0019	0.0188	0.0177	0.1394	0.0322	0.0969	0.046	0.0016
6	rs9368521	27645278	0.79	0.487570276707753	1	0.139999700676332	0.0703053720193673	0.38793109929597	0.0053	0.0044	0.0628	0.015	0.0347	0.0378	0.0291	0.0219	0.0039	0.0291	0.0301	0.1588	0.0098	0.0474	0.1057	0.0157	0.0272	0.0043	0.0018	0.0188	0.0177	0.1394	0.0321	0.097	0.046	0.0016
6	rs9368524	27649763	0.79	0.487570276707753	1	0.139999700676332	0.0699972795688548	0.374547617800034	0.0053	0.0044	0.0628	0.015	0.0347	0.0378	0.0291	0.0219	0.0039	0.0291	0.0301	0.1588	0.0098	0.0474	0.1057	0.0157	0.0272	0.0043	0.0018	0.0188	0.0177	0.1394	0.0321	0.097	0.046	0.0016
6	rs73385154	27650521	0.79	0.487570276707753	1	0.139999700676332	0.0699357668180048	0.375562674584918	0.0053	0.0044	0.0628	0.015	0.0347	0.0378	0.0291	0.0219	0.0039	0.0291	0.0301	0.1588	0.0098	0.0474	0.1057	0.0157	0.0272	0.0043	0.0018	0.0188	0.0177	0.1394	0.0321	0.097	0.046	0.0016
6	rs62401399	27652308	0.79	0.487570276707753	1	0.139999700676332	0.0699972795688548	0.373406602093806	0.0053	0.0044	0.0628	0.015	0.0347	0.0378	0.0291	0.0219	0.0039	0.0291	0.0301	0.1588	0.0098	0.0474	0.1057	0.0157	0.0272	0.0043	0.0018	0.0188	0.0177	0.1394	0.0321	0.097	0.046	0.0016
6	rs76789956	27654657	0.79	0.487570276707753	1	0.139999700676332	0.0701820292757337	0.384860473236646	0.0053	0.0044	0.0628	0.015	0.0347	0.0378	0.0291	0.0219	0.0039	0.0291	0.0301	0.1588	0.0098	0.0474	0.1057	0.0157	0.0272	0.0043	0.0018	0.0188	0.0177	0.1394	0.0321	0.097	0.046	0.0016
6	rs1010261	27655564	0.79	0.487570276707753	1	0.139999700676332	0.0701204107916711	0.382944786542925	0.0053	0.0044	0.0628	0.015	0.0347	0.0378	0.0291	0.0219	0.0039	0.0291	0.0301	0.1588	0.0098	0.0474	0.1057	0.0157	0.0272	0.0043	0.0018	0.0188	0.0177	0.1394	0.0321	0.097	0.046	0.0016
6	rs16867901	27656076	0.79	0.487570276707753	1	0.139999700676332	0.0701614858639563	0.381414158792163	0.0053	0.0044	0.0628	0.015	0.0347	0.0378	0.0291	0.0219	0.0039	0.0291	0.0301	0.1588	0.0098	0.0474	0.1057	0.0157	0.0272	0.0043	0.0018	0.0188	0.0177	0.1394	0.0321	0.097	0.046	0.0016
6	rs9348772	27656090	0.79	0.487570276707753	1	0.139999700676332	0.0701614858639563	0.381414158792163	0.0053	0.0044	0.0628	0.015	0.0347	0.0378	0.0291	0.0219	0.0039	0.0291	0.0301	0.1588	0.0098	0.0474	0.1057	0.0157	0.0272	0.0043	0.0018	0.0188	0.0177	0.1394	0.0321	0.097	0.046	0.0016
6	rs10946943	27656255	0.79	0.487570276707753	1	0.139999700676332	0.0701204107916711	0.380394692056933	0.0053	0.0044	0.0628	0.015	0.0347	0.0378	0.0291	0.0219	0.0039	0.0291	0.0301	0.1588	0.0098	0.0474	0.1057	0.0157	0.0272	0.0043	0.0018	0.0188	0.0177	0.1394	0.0321	0.097	0.046	0.0016
6	rs6920044	27657647	0.79	0.487570276707753	1	0.139999700676332	0.0699562671532889	0.378866923492801	0.0053	0.0044	0.0628	0.015	0.0347	0.0378	0.0291	0.0219	0.0039	0.0291	0.0301	0.1588	0.0098	0.0474	0.1057	0.0157	0.0272	0.0043	0.0018	0.0188	0.0177	0.1394	0.0321	0.097	0.046	0.0016
6	rs16867911	27662204	0.79	0.487570276707753	1	0.139999700676332	0.067845158217361	0.354161096644246	0.0053	0.0044	0.0628	0.015	0.0347	0.0378	0.0291	0.022	0.0039	0.0291	0.03	0.1588	0.0098	0.0474	0.1058	0.0157	0.0272	0.0042	0.0018	0.0188	0.0177	0.1394	0.0321	0.0971	0.046	0.0016
6	rs9295739	27662395	0.79	0.487570276707753	1	0.139999700676332	0.0682276918202575	0.35129316611684	0.0053	0.0044	0.0628	0.015	0.0347	0.0378	0.0291	0.022	0.0039	0.0291	0.03	0.1588	0.0098	0.0474	0.1058	0.0157	0.0272	0.0042	0.0018	0.0188	0.0177	0.1394	0.0321	0.0971	0.046	0.0016
6	rs72845066	27662600	0.79	0.487570276707753	1	0.139999700676332	0.0686521283334818	0.35828757048416	0.0053	0.0044	0.0628	0.015	0.0347	0.0378	0.0291	0.022	0.0039	0.0291	0.03	0.1588	0.0098	0.0474	0.1058	0.0156	0.0272	0.0042	0.0018	0.0188	0.0177	0.1394	0.0321	0.0971	0.046	0.0016
6	rs113469268	27665312	0.79	0.487570276707753	1	0.139999700676332	0.0685913892840201	0.36318181909393	0.0053	0.0044	0.0627	0.015	0.0347	0.0378	0.0292	0.022	0.0039	0.0291	0.03	0.1587	0.0099	0.0474	0.1059	0.0157	0.0272	0.0042	0.0018	0.0189	0.0177	0.1395	0.0321	0.0971	0.0459	0.0016
6	rs143099908	27667247	0.79	0.487570276707753	1	0.139999700676332	0.0658746489964573	0.318137967515248	0.0052	0.0044	0.0625	0.015	0.0347	0.0378	0.029	0.022	0.0039	0.0291	0.0299	0.1585	0.01	0.0473	0.1067	0.0154	0.0273	0.0038	0.0018	0.0189	0.0177	0.1399	0.0321	0.0971	0.0458	0.0016
6	rs12663707	27668013	0.79	0.487570276707753	1	0.139999700676332	0.0680261831434473	0.325544399730845	0.0053	0.0044	0.0624	0.0149	0.0347	0.0378	0.029	0.022	0.0039	0.0292	0.0298	0.1584	0.0101	0.0473	0.1071	0.0153	0.0273	0.0037	0.0019	0.0188	0.0177	0.14	0.0321	0.097	0.0458	0.0016
6	rs11970451	27669047	0.79	0.487570276707753	1.01	0.120454976543865	0.0681067398817337	0.325300772011758	0.0053	0.0044	0.0624	0.0149	0.0347	0.0378	0.029	0.022	0.0039	0.0292	0.0298	0.1584	0.0101	0.0473	0.1071	0.0153	0.0273	0.0037	0.0019	0.0188	0.0176	0.14	0.0321	0.097	0.0458	0.0016
6	rs17749927	27669976	0.79	0.487570276707753	1.01	0.120454976543865	0.0683891792337761	0.325057197840578	0.0053	0.0044	0.0624	0.0149	0.0347	0.0378	0.029	0.022	0.0039	0.0292	0.0298	0.1584	0.0101	0.0473	0.1071	0.0153	0.0273	0.0037	0.0019	0.0188	0.0177	0.14	0.0321	0.097	0.0458	0.0016
6	rs10484400	27670917	0.79	0.487570276707753	1.01	0.120454976543865	0.0685104584799495	0.324935430844425	0.0053	0.0044	0.0624	0.0149	0.0347	0.0378	0.029	0.022	0.0039	0.0292	0.0298	0.1584	0.0101	0.0473	0.1071	0.0152	0.0273	0.0037	0.0019	0.0188	0.0176	0.14	0.0321	0.097	0.0458	0.0016
6	rs9295740	27689502	0.79	0.487570276707753	1.01	0.120454976543865	0.0765229052951073	0.311383158170298	0.0053	0.0046	0.0621	0.0149	0.0347	0.038	0.0288	0.0218	0.004	0.0292	0.0297	0.1577	0.0104	0.0474	0.1079	0.0147	0.0274	0.0032	0.0019	0.0188	0.0176	0.1408	0.0322	0.0969	0.046	0.0016
6	rs2056925	27690905	0.79	0.487570276707753	1	0.139999700676332	0.0776144027620591	0.275371436614559	0.0053	0.0047	0.062	0.0149	0.0347	0.0381	0.0288	0.0218	0.004	0.0292	0.0297	0.1577	0.0104	0.0473	0.1078	0.0147	0.0274	0.0033	0.0019	0.0188	0.0176	0.1409	0.0323	0.0968	0.046	0.0016
6	rs9468209	27694421	0.79	0.487570276707753	1	0.139999700676332	0.0796934510230949	0.300499250035185	0.0053	0.0047	0.062	0.0149	0.0347	0.0381	0.0288	0.0217	0.004	0.0291	0.0296	0.1577	0.0105	0.0473	0.1078	0.0147	0.0275	0.0033	0.0019	0.0188	0.0176	0.1409	0.0323	0.0968	0.046	0.0016
6	rs7740062	27705598	0.79	0.487570276707753	1	0.139999700676332	0.0793815639805151	0.29669965162575	0.0053	0.0047	0.0621	0.0149	0.0347	0.0381	0.0287	0.0217	0.004	0.0291	0.0296	0.1577	0.0105	0.0473	0.1078	0.0147	0.0275	0.0033	0.0019	0.0188	0.0176	0.1409	0.0323	0.0968	0.046	0.0016
6	rs6902689	27709441	0.79	0.487570276707753	1	0.139999700676332	0.0793815639805151	0.303835793958286	0.0053	0.0047	0.0621	0.0149	0.0347	0.0381	0.0287	0.0217	0.004	0.0291	0.0296	0.1577	0.0105	0.0473	0.1078	0.0147	0.0275	0.0033	0.0019	0.0188	0.0176	0.1409	0.0323	0.0968	0.046	0.0016
6	rs17693963	27710165	0.79	0.487570276707753	1	0.139999700676332	0.0793815639805151	0.299191496639808	0.0053	0.0047	0.0621	0.0149	0.0347	0.0381	0.0287	0.0217	0.004	0.0291	0.0296	0.1577	0.0105	0.0473	0.1078	0.0147	0.0275	0.0033	0.0019	0.0188	0.0176	0.1409	0.0323	0.0968	0.046	0.0016
6	rs6908615	27710249	0.79	0.487570276707753	1	0.139999700676332	0.0793593163939492	0.298716375635655	0.0053	0.0047	0.0621	0.0149	0.0347	0.0381	0.0287	0.0217	0.004	0.0291	0.0296	0.1577	0.0105	0.0473	0.1078	0.0147	0.0275	0.0033	0.0019	0.0188	0.0176	0.1409	0.0323	0.0968	0.046	0.0016
6	rs4713119	27712825	0.79	0.487570276707753	1	0.139999700676332	0.0798496892299289	0.31042170516544	0.0053	0.0047	0.062	0.0149	0.0347	0.0382	0.0288	0.0217	0.004	0.0291	0.0296	0.1578	0.0105	0.0473	0.1078	0.0147	0.0275	0.0033	0.0019	0.0188	0.0177	0.1408	0.0322	0.0968	0.046	0.0016
6	rs9461403	27713528	0.79	0.487570276707753	1	0.139999700676332	0.0823079405640564	0.30168960325458	0.0052	0.0047	0.0619	0.0149	0.0346	0.0385	0.0288	0.0217	0.004	0.0292	0.0296	0.1582	0.0104	0.0473	0.1076	0.015	0.0275	0.0033	0.0018	0.0188	0.0177	0.1405	0.0322	0.0967	0.046	0.0015
6	rs6901520	27714575	0.79	0.487570276707753	1	0.139999700676332	0.0824446458680706	0.289379659456013	0.0052	0.0047	0.0619	0.0149	0.0346	0.0385	0.0288	0.0217	0.004	0.0292	0.0296	0.1582	0.0104	0.0473	0.1076	0.015	0.0275	0.0033	0.0018	0.0188	0.0178	0.1405	0.0322	0.0967	0.046	0.0015
6	rs9461405	27719375	0.79	0.487570276707753	1	0.139999700676332	0.0857925985802944	0.300261349136831	0.0052	0.0047	0.0618	0.0149	0.0346	0.0386	0.0288	0.0216	0.0039	0.0292	0.0296	0.1581	0.0104	0.0473	0.1076	0.015	0.0276	0.0033	0.0018	0.0188	0.0179	0.1403	0.0322	0.0968	0.046	0.0015
6	rs9461406	27719764	0.79	0.487570276707753	1	0.139999700676332	0.0861672457896285	0.301213292345333	0.0052	0.0047	0.0618	0.0149	0.0346	0.0386	0.0288	0.0216	0.0039	0.0292	0.0296	0.1581	0.0104	0.0473	0.1076	0.015	0.0276	0.0033	0.0018	0.0188	0.0179	0.1403	0.0322	0.0968	0.046	0.0015
6	rs4713120	27721835	0.79	0.487570276707753	1	0.139999700676332	0.0863080065205623	0.31042170516544	0.0052	0.0047	0.0618	0.0149	0.0346	0.0386	0.0288	0.0216	0.0039	0.0292	0.0296	0.1581	0.0104	0.0473	0.1076	0.015	0.0277	0.0033	0.0018	0.0188	0.0179	0.1402	0.0322	0.0968	0.046	0.0015
6	rs7776351	27726731	0.79	0.487570276707753	1	0.139999700676332	0.0857692176370542	0.316928604656389	0.0053	0.0048	0.0618	0.0149	0.0346	0.0386	0.0288	0.0216	0.004	0.0292	0.0296	0.1581	0.0104	0.0473	0.1076	0.015	0.0277	0.0033	0.0018	0.0188	0.0179	0.1399	0.0322	0.0968	0.046	0.0016
6	rs7759217	27730463	0.79	0.487570276707753	1	0.139999700676332	0.0849766793108499	0.329327455472933	0.0053	0.0048	0.0618	0.0149	0.0346	0.0386	0.0288	0.0216	0.004	0.0293	0.0295	0.158	0.0105	0.0473	0.1076	0.015	0.0277	0.0033	0.0019	0.0188	0.0179	0.1399	0.0322	0.0968	0.046	0.0016
6	rs9468220	27732976	0.79	0.487570276707753	1	0.139999700676332	0.0856290172029502	0.330795293442729	0.0053	0.0048	0.0618	0.0149	0.0346	0.0386	0.0288	0.0216	0.004	0.0293	0.0295	0.1581	0.0105	0.0472	0.1076	0.015	0.0278	0.0033	0.0019	0.0188	0.0179	0.1399	0.0322	0.0968	0.0459	0.0016
6	rs9366702	27734470	0.79	0.487570276707753	1	0.139999700676332	0.0870848058503607	0.322017050540141	0.0054	0.0048	0.0618	0.0148	0.0346	0.0386	0.0287	0.0216	0.0041	0.0293	0.0295	0.1581	0.0105	0.0472	0.1076	0.0149	0.0277	0.0033	0.0019	0.0188	0.0179	0.1398	0.0323	0.0968	0.046	0.0016
6	rs9295747	27736993	0.79	0.487570276707753	1	0.139999700676332	0.0863784417293527	0.348929055423898	0.0054	0.0048	0.0618	0.0148	0.0346	0.0386	0.0287	0.0216	0.0041	0.0293	0.0295	0.1581	0.0106	0.0472	0.1074	0.0149	0.0277	0.0036	0.0019	0.0188	0.0179	0.1397	0.0323	0.0968	0.046	0.0017
6	rs742046	27739254	0.79	0.487570276707753	1	0.139999700676332	0.0831761937240077	0.34805922380685	0.0054	0.0048	0.0618	0.0148	0.0345	0.0386	0.0287	0.0216	0.0042	0.0293	0.0294	0.1581	0.0106	0.0472	0.1074	0.0149	0.0277	0.0036	0.0019	0.0188	0.0179	0.1397	0.0323	0.0968	0.0459	0.0018
6	rs742047	27739380	0.79	0.487570276707753	1	0.139999700676332	0.0830616169148033	0.348183447255565	0.0054	0.0049	0.0618	0.0148	0.0345	0.0386	0.0287	0.0216	0.0042	0.0293	0.0294	0.1581	0.0106	0.0472	0.1074	0.0149	0.0277	0.0036	0.0019	0.0188	0.0179	0.1397	0.0323	0.0968	0.0459	0.0018
6	rs6901437	27742186	0.79	0.487570276707753	1	0.139999700676332	0.0814002790778897	0.364817418974571	0.0055	0.0049	0.0618	0.0148	0.0345	0.0386	0.0287	0.0215	0.0042	0.0293	0.0294	0.1581	0.0106	0.0472	0.1074	0.0149	0.0277	0.0036	0.002	0.0188	0.0179	0.1396	0.0322	0.0967	0.0459	0.0018
6	rs9468226	27746178	0.79	0.487570276707753	1	0.139999700676332	0.0816492436156038	0.376705534595236	0.0055	0.0049	0.0619	0.0148	0.0345	0.0385	0.0286	0.0215	0.0043	0.0294	0.0293	0.1581	0.0107	0.0472	0.1074	0.0148	0.0277	0.0036	0.002	0.0188	0.0179	0.1396	0.0322	0.0966	0.0458	0.0019
6	rs9468227	27746342	0.79	0.487570276707753	1	0.139999700676332	0.0814228920927938	0.367590092303034	0.0055	0.0049	0.062	0.0148	0.0345	0.0385	0.0286	0.0215	0.0043	0.0294	0.0293	0.1581	0.0107	0.0472	0.1074	0.0148	0.0277	0.0036	0.002	0.0188	0.0179	0.1396	0.0322	0.0966	0.0458	0.0019
6	rs10484401	27746590	0.79	0.487570276707753	1	0.139999700676332	0.0818079292345131	0.372899798325711	0.0055	0.0049	0.062	0.0148	0.0345	0.0385	0.0286	0.0215	0.0043	0.0294	0.0293	0.1581	0.0107	0.0472	0.1074	0.0148	0.0277	0.0036	0.002	0.0188	0.0179	0.1396	0.0322	0.0966	0.0458	0.0019
6	rs9357048	27747042	0.79	0.487570276707753	1	0.139999700676332	0.0819213969292205	0.381414158792163	0.0055	0.005	0.062	0.0148	0.0345	0.0385	0.0286	0.0215	0.0043	0.0294	0.0293	0.1581	0.0107	0.0472	0.1074	0.0148	0.0276	0.0036	0.002	0.0188	0.0179	0.1396	0.0322	0.0966	0.0458	0.0019
6	rs2179095	27750858	0.79	0.487570276707753	1	0.139999700676332	0.0808137526446129	0.363307560459478	0.0056	0.005	0.062	0.0148	0.0345	0.0385	0.0286	0.0215	0.0043	0.0294	0.0293	0.1581	0.0107	0.0472	0.1075	0.0148	0.0276	0.0036	0.002	0.0188	0.0179	0.1396	0.0321	0.0965	0.0458	0.0019
6	rs200466	27757677	0.79	0.487570276707753	1	0.139999700676332	0.0793370728142618	0.36305609007828	0.0055	0.0052	0.062	0.0147	0.0344	0.0384	0.0285	0.0215	0.0043	0.0294	0.0291	0.1581	0.0108	0.0472	0.1078	0.0148	0.0275	0.0035	0.0021	0.0188	0.0179	0.1397	0.032	0.0965	0.0457	0.002
6	rs200469	27757960	0.79	0.487570276707753	1	0.139999700676332	0.0777021532947439	0.364188095546799	0.0055	0.0052	0.062	0.0147	0.0344	0.0384	0.0284	0.0215	0.0043	0.0294	0.0291	0.158	0.0108	0.0472	0.1078	0.0149	0.0275	0.0035	0.0021	0.0188	0.0179	0.1397	0.032	0.0965	0.0457	0.002
6	rs74825289	27758052	0.79	0.487570276707753	1	0.139999700676332	0.0777241009078023	0.360795083282865	0.0055	0.0052	0.062	0.0147	0.0344	0.0384	0.0284	0.0215	0.0043	0.0294	0.0291	0.158	0.0108	0.0472	0.1078	0.0149	0.0275	0.0035	0.0021	0.0188	0.0179	0.1397	0.032	0.0965	0.0457	0.002
6	rs200470	27762187	0.79	0.487570276707753	1	0.139999700676332	0.0772859069287282	0.360418639253829	0.0055	0.0052	0.0621	0.0147	0.0344	0.0384	0.0284	0.0215	0.0043	0.0295	0.0291	0.1581	0.0108	0.0472	0.1077	0.0149	0.0276	0.0035	0.0021	0.0188	0.0179	0.1398	0.032	0.0965	0.0457	0.002
6	rs9295749	27767395	0.79	0.487570276707753	1	0.139999700676332	0.0756137403373977	0.358913981861686	0.0055	0.0053	0.0621	0.0147	0.0344	0.0384	0.0284	0.0215	0.0043	0.0294	0.0291	0.158	0.0108	0.0471	0.1077	0.0149	0.0276	0.0035	0.0021	0.0188	0.0179	0.14	0.032	0.0964	0.0457	0.0021
6	rs9461412	27771654	0.79	0.487570276707753	1	0.139999700676332	0.0740289197559345	0.357411118621469	0.0055	0.0053	0.0621	0.0147	0.0344	0.0384	0.0284	0.0215	0.0043	0.0294	0.0291	0.158	0.0108	0.0471	0.1077	0.0149	0.0276	0.0035	0.0021	0.0188	0.0179	0.1402	0.032	0.0964	0.0456	0.0021
6	rs200479	27771684	0.79	0.487570276707753	1	0.139999700676332	0.0744551091378193	0.367842447748089	0.0055	0.0053	0.0621	0.0147	0.0344	0.0384	0.0284	0.0215	0.0043	0.0294	0.0291	0.158	0.0108	0.0471	0.1077	0.0149	0.0276	0.0035	0.0021	0.0188	0.0179	0.1402	0.032	0.0964	0.0456	0.0021
6	rs169263	27772657	0.79	0.487570276707753	1	0.139999700676332	0.0727388115920177	0.382434387198341	0.0055	0.0052	0.0622	0.0146	0.0343	0.0384	0.0286	0.0215	0.0042	0.0294	0.029	0.1582	0.0108	0.047	0.1078	0.0149	0.0275	0.0034	0.0021	0.0188	0.0179	0.1403	0.0319	0.0965	0.0455	0.0021
6	rs200480	27773664	0.79	0.487570276707753	1	0.139999700676332	0.0721515483901311	0.393192383654256	0.0054	0.0052	0.0622	0.0146	0.0343	0.0384	0.0288	0.0215	0.0041	0.0294	0.0288	0.1584	0.0107	0.047	0.108	0.0149	0.0275	0.0034	0.002	0.0188	0.018	0.1405	0.0319	0.0965	0.0454	0.002
6	rs200482	27773904	0.79	0.487570276707753	1	0.139999700676332	0.0716922936104765	0.377976520300488	0.0054	0.0052	0.0622	0.0146	0.0342	0.0384	0.0288	0.0215	0.0041	0.0294	0.0288	0.1584	0.0107	0.047	0.1081	0.0149	0.0275	0.0034	0.0021	0.0188	0.018	0.1405	0.0319	0.0965	0.0454	0.002
6	rs200483	27774824	0.79	0.487570276707753	1	0.139999700676332	0.0729071688588048	0.361799479870693	0.0054	0.0052	0.0622	0.0146	0.0342	0.0384	0.0289	0.0215	0.0041	0.0294	0.0288	0.1584	0.0107	0.047	0.1081	0.0149	0.0275	0.0034	0.0021	0.0188	0.018	0.1405	0.0319	0.0965	0.0454	0.002
6	rs3175123	27778982	0.79	0.487570276707753	1	0.139999700676332	0.0751617867727492	0.362678977162709	0.0054	0.0052	0.0621	0.0146	0.0342	0.0384	0.0289	0.0215	0.004	0.0294	0.0288	0.1585	0.0107	0.047	0.1081	0.0149	0.0275	0.0034	0.0021	0.0188	0.018	0.1405	0.0319	0.0965	0.0454	0.0019
6	rs370155	27782031	0.79	0.487570276707753	1	0.139999700676332	0.0761540647765625	0.366833319795949	0.0054	0.0052	0.0621	0.0146	0.0342	0.0384	0.029	0.0215	0.004	0.0294	0.0288	0.1585	0.0107	0.047	0.1081	0.0149	0.0275	0.0034	0.0021	0.0188	0.018	0.1405	0.0319	0.0965	0.0454	0.0018
6	rs200490	27796935	0.79	0.487570276707753	1	0.139999700676332	0.073965127917971	0.347686629949331	0.0054	0.0051	0.0621	0.0145	0.0342	0.0384	0.0291	0.0215	0.0039	0.0294	0.0288	0.1585	0.0107	0.047	0.1082	0.0149	0.0275	0.0034	0.0021	0.0188	0.018	0.1405	0.0319	0.0964	0.0454	0.0018
6	rs201005	27804160	0.79	0.487570276707753	1	0.139999700676332	0.0757431916358198	0.336808668065401	0.0054	0.0051	0.0621	0.0145	0.0342	0.0384	0.0291	0.0215	0.0039	0.0294	0.0288	0.1585	0.0106	0.047	0.1082	0.0149	0.0275	0.0034	0.0021	0.0188	0.018	0.1406	0.0319	0.0964	0.0454	0.0018
6	rs201004	27804934	0.79	0.487570276707753	1	0.139999700676332	0.07589439896947	0.346321435366202	0.0054	0.0051	0.0621	0.0145	0.0342	0.0384	0.0291	0.0215	0.0039	0.0294	0.0288	0.1585	0.0106	0.047	0.1082	0.0149	0.0275	0.0034	0.0021	0.0188	0.018	0.1406	0.0319	0.0964	0.0454	0.0018
6	rs34706883	27805255	0.79	0.487570276707753	1	0.139999700676332	0.0799837641243017	0.349675121601528	0.0056	0.0051	0.0621	0.0145	0.0342	0.0384	0.0291	0.0215	0.0041	0.0294	0.0288	0.1585	0.0106	0.047	0.1082	0.0149	0.0274	0.0033	0.002	0.0188	0.018	0.1405	0.0319	0.0964	0.0454	0.0018
6	rs9468236	27806434	0.79	0.487570276707753	1	0.139999700676332	0.0801179834606552	0.346693607835609	0.0056	0.0051	0.0621	0.0145	0.0342	0.0384	0.0291	0.0215	0.0041	0.0294	0.0288	0.1585	0.0106	0.047	0.1082	0.0149	0.0274	0.0033	0.002	0.0188	0.018	0.1406	0.0319	0.0964	0.0454	0.0018
6	rs201002	27808192	0.79	0.487570276707753	1	0.139999700676332	0.0790482708160455	0.343100773282828	0.0056	0.0051	0.0621	0.0145	0.0342	0.0384	0.0291	0.0215	0.0041	0.0294	0.0287	0.1585	0.0106	0.047	0.1082	0.0149	0.0274	0.0033	0.002	0.0188	0.018	0.1406	0.0319	0.0964	0.0454	0.0018
6	rs175597	27810626	0.79	0.487570276707753	1	0.139999700676332	0.0825358633906216	0.333859399609434	0.0056	0.0048	0.0621	0.0145	0.034	0.0384	0.0291	0.0215	0.0042	0.0294	0.0286	0.1587	0.0106	0.0469	0.1088	0.0149	0.0275	0.0033	0.0019	0.0188	0.018	0.1406	0.032	0.0964	0.0454	0.0018
6	rs200995	27813694	0.79	0.487570276707753	1	0.139999700676332	0.0835205300401666	0.346197403457613	0.0056	0.0048	0.0622	0.0145	0.034	0.038	0.029	0.0223	0.0042	0.0294	0.0285	0.1589	0.0103	0.0469	0.1089	0.0149	0.0275	0.0033	0.0018	0.0188	0.0181	0.1407	0.032	0.0961	0.0453	0.0018
6	rs200994	27813813	0.79	0.487570276707753	1	0.139999700676332	0.0812195198151081	0.344710019622778	0.0056	0.0048	0.0622	0.0145	0.0338	0.038	0.029	0.0223	0.0042	0.0294	0.0285	0.1588	0.0103	0.0466	0.1089	0.0149	0.0275	0.0033	0.0018	0.0188	0.0181	0.1407	0.032	0.0963	0.0454	0.0018
6	rs200991	27815494	0.79	0.487570276707753	1	0.139999700676332	0.0846517020891415	0.353162798546631	0.0056	0.0048	0.062	0.0145	0.0342	0.0379	0.029	0.0225	0.0041	0.0294	0.0285	0.1589	0.0103	0.0466	0.109	0.0146	0.0275	0.0032	0.0018	0.0188	0.0182	0.1406	0.032	0.0965	0.0452	0.0018
6	rs13194781	27815639	0.79	0.487570276707753	1	0.139999700676332	0.0846285198125489	0.352539271943987	0.0056	0.0048	0.062	0.0145	0.0342	0.0379	0.029	0.0225	0.0041	0.0294	0.0285	0.1589	0.0103	0.0466	0.109	0.0146	0.0275	0.0032	0.0018	0.0188	0.0182	0.1406	0.032	0.0965	0.0452	0.0018
6	rs200988	27819353	0.79	0.487570276707753	1	0.139999700676332	0.0846285198125489	0.352788644729555	0.0056	0.0048	0.062	0.0145	0.0342	0.0379	0.029	0.0225	0.0041	0.0294	0.0285	0.1589	0.0103	0.0466	0.109	0.0146	0.0275	0.0032	0.0018	0.0188	0.0182	0.1406	0.032	0.0965	0.0452	0.0018
6	rs77105095	27821816	0.79	0.487570276707753	1	0.139999700676332	0.0844895111967376	0.341246656018996	0.0056	0.0048	0.062	0.0145	0.0342	0.0379	0.029	0.0225	0.0041	0.0294	0.0285	0.1589	0.0103	0.0466	0.109	0.0146	0.0275	0.0032	0.0018	0.0188	0.0182	0.1406	0.032	0.0965	0.0452	0.0018
6	rs9461416	27825860	0.79	0.487570276707753	1	0.139999700676332	0.0845126691760089	0.33447320802936	0.0056	0.0047	0.062	0.0145	0.0342	0.0379	0.029	0.0225	0.0041	0.0294	0.0285	0.1589	0.0103	0.0466	0.1091	0.0146	0.0275	0.0032	0.0018	0.0188	0.0182	0.1406	0.032	0.0965	0.0452	0.0018
6	rs112409800	27829994	0.79	0.487570276707753	1	0.139999700676332	0.0841426272791583	0.34644548006764	0.0056	0.0047	0.062	0.0145	0.0342	0.0379	0.029	0.0225	0.0041	0.0294	0.0285	0.1589	0.0103	0.0466	0.1091	0.0146	0.0275	0.0032	0.0018	0.0188	0.0182	0.1406	0.032	0.0965	0.0452	0.0018
6	rs13199772	27834085	0.79	0.487570276707753	1	0.139999700676332	0.0834745660068192	0.344957788719271	0.0056	0.0047	0.062	0.0145	0.0342	0.0379	0.029	0.0225	0.0041	0.0294	0.0285	0.1589	0.0103	0.0466	0.1091	0.0146	0.0276	0.0032	0.0018	0.0188	0.0182	0.1406	0.032	0.0965	0.0452	0.0018
6	rs34144478	27834677	0.79	0.487570276707753	1	0.139999700676332	0.0831532702855954	0.340258982476078	0.0056	0.0047	0.062	0.0145	0.0342	0.0379	0.029	0.0225	0.0041	0.0294	0.0285	0.1589	0.0103	0.0466	0.1091	0.0146	0.0276	0.0032	0.0018	0.0188	0.0182	0.1406	0.032	0.0965	0.0452	0.0018
6	rs16868094	27834702	0.79	0.487570276707753	1	0.139999700676332	0.0831532702855954	0.340135581563719	0.0056	0.0047	0.062	0.0145	0.0342	0.0379	0.029	0.0225	0.0041	0.0294	0.0285	0.1589	0.0103	0.0466	0.1091	0.0146	0.0276	0.0032	0.0018	0.0188	0.0182	0.1406	0.032	0.0965	0.0452	0.0018
6	rs11970638	27834877	0.79	0.487570276707753	1	0.139999700676332	0.0827870443784986	0.338162932219285	0.0056	0.0047	0.062	0.0145	0.0342	0.0379	0.029	0.0225	0.0041	0.0294	0.0285	0.1589	0.0103	0.0466	0.1091	0.0146	0.0276	0.0032	0.0018	0.0188	0.0182	0.1406	0.032	0.0965	0.0452	0.0018
6	rs116008322	27835055	0.79	0.487570276707753	1	0.139999700676332	0.0822396423421652	0.335701808560119	0.0056	0.0047	0.062	0.0145	0.0342	0.0379	0.029	0.0225	0.0041	0.0294	0.0285	0.1589	0.0103	0.0466	0.1091	0.0146	0.0276	0.0032	0.0018	0.0188	0.0182	0.1406	0.032	0.0965	0.0452	0.0018
6	rs17763089	27835218	0.79	0.487570276707753	1	0.139999700676332	0.0820122435972977	0.333613968190977	0.0056	0.0047	0.062	0.0145	0.0342	0.0379	0.029	0.0225	0.0041	0.0294	0.0285	0.1589	0.0103	0.0466	0.1091	0.0146	0.0276	0.0032	0.0018	0.0188	0.0182	0.1406	0.032	0.0965	0.0452	0.0018
6	rs200951	27835930	0.79	0.487570276707753	1	0.139999700676332	0.0810390180067436	0.323840131208967	0.0055	0.0047	0.0621	0.0145	0.0342	0.0379	0.029	0.0225	0.0041	0.0294	0.0285	0.1589	0.0103	0.0466	0.1091	0.0146	0.0276	0.0032	0.0018	0.0188	0.0182	0.1406	0.032	0.0966	0.0452	0.0018
6	rs200953	27837267	0.79	0.487570276707753	1	0.139999700676332	0.0794260711750591	0.328349957995155	0.0055	0.0047	0.0621	0.0145	0.0342	0.0379	0.0289	0.0225	0.004	0.0294	0.0285	0.1589	0.0103	0.0466	0.1092	0.0146	0.0276	0.0032	0.0018	0.0188	0.0182	0.1406	0.032	0.0966	0.0452	0.0018
6	rs9348779	27838210	0.79	0.487570276707753	1	0.139999700676332	0.078274089264771	0.327861528287684	0.0054	0.0047	0.0621	0.0145	0.0341	0.0379	0.0289	0.0225	0.004	0.0294	0.0285	0.1589	0.0103	0.0466	0.1092	0.0146	0.0276	0.0032	0.0018	0.0188	0.0182	0.1406	0.032	0.0967	0.0452	0.0018
6	rs80103290	27839018	0.79	0.487570276707753	1	0.139999700676332	0.0761757294450282	0.338039752138928	0.0054	0.0047	0.0621	0.0145	0.0341	0.0379	0.0291	0.0225	0.0039	0.0294	0.0285	0.1589	0.0103	0.0466	0.1093	0.0146	0.0276	0.0032	0.0018	0.0188	0.0182	0.1406	0.032	0.0967	0.0452	0.0018
6	rs200955	27839312	0.79	0.487570276707753	1	0.139999700676332	0.075527518929319	0.340505823175007	0.0053	0.0047	0.0621	0.0145	0.0341	0.0379	0.0291	0.0225	0.0039	0.0294	0.0285	0.1589	0.0102	0.0466	0.1093	0.0146	0.0276	0.0032	0.0018	0.0188	0.0182	0.1406	0.032	0.0967	0.0452	0.0017
6	rs200956	27839746	0.79	0.487570276707753	1	0.139999700676332	0.074327086014936	0.335333090830472	0.0053	0.0047	0.0621	0.0145	0.0341	0.0379	0.0292	0.0225	0.0038	0.0294	0.0285	0.1589	0.0102	0.0466	0.1093	0.0146	0.0276	0.0032	0.0018	0.0188	0.0182	0.1406	0.032	0.0967	0.0452	0.0017
6	rs9368536	27840425	0.79	0.487570276707753	1	0.139999700676332	0.0726547276300641	0.337054780545541	0.0053	0.0047	0.0621	0.0145	0.0342	0.0379	0.0292	0.0225	0.0038	0.0294	0.0285	0.1589	0.0102	0.0466	0.1093	0.0146	0.0276	0.0031	0.0018	0.0188	0.0182	0.1406	0.032	0.0967	0.0452	0.0017
6	rs45509595	27840926	0.79	0.487570276707753	1	0.139999700676332	0.0725077325129721	0.334596009092351	0.0053	0.0047	0.0621	0.0145	0.0342	0.0379	0.0292	0.0225	0.0038	0.0294	0.0285	0.1589	0.0102	0.0466	0.1093	0.0146	0.0276	0.0031	0.0018	0.0188	0.0182	0.1406	0.032	0.0967	0.0452	0.0017
6	rs200959	27842047	0.79	0.487570276707753	1	0.139999700676332	0.0725077325129721	0.330795293442729	0.0053	0.0047	0.0621	0.0145	0.0342	0.0379	0.0292	0.0225	0.0038	0.0294	0.0285	0.1589	0.0102	0.0466	0.1093	0.0146	0.0276	0.0031	0.0018	0.0188	0.0182	0.1406	0.032	0.0967	0.0452	0.0017
6	rs573179	27849676	0.79	0.487570276707753	1	0.139999700676332	0.0747329818810258	0.354910348811381	0.0053	0.0047	0.0621	0.0145	0.0342	0.038	0.0293	0.0225	0.0038	0.0295	0.0285	0.1591	0.0102	0.0466	0.1092	0.0146	0.0277	0.003	0.0018	0.0187	0.0183	0.1405	0.032	0.0967	0.0449	0.0018
6	rs200973	27858421	0.79	0.487570276707753	1	0.139999700676332	0.0843969197671632	0.31042170516544	0.0054	0.0047	0.0618	0.0145	0.0343	0.0381	0.0293	0.0225	0.0038	0.0305	0.0282	0.1589	0.0103	0.0469	0.1083	0.0144	0.0279	0.0027	0.0018	0.0191	0.0183	0.1403	0.0322	0.0963	0.0454	0.0018
6	rs200968	27859568	0.79	0.487570276707753	1	0.139999700676332	0.0828099032233418	0.307662468003358	0.0054	0.0047	0.0617	0.0145	0.0343	0.0381	0.0292	0.0225	0.0038	0.0305	0.0282	0.159	0.0103	0.0469	0.1083	0.0144	0.0279	0.0027	0.0018	0.0191	0.0183	0.1403	0.0322	0.0963	0.0454	0.0018
6	rs7748520	27864908	0.79	0.487570276707753	1	0.139999700676332	0.0793148332412601	0.29836018411788	0.0054	0.0047	0.0617	0.0146	0.0343	0.0381	0.0292	0.0224	0.0038	0.0307	0.0281	0.1593	0.0101	0.0469	0.1082	0.0144	0.0279	0.0026	0.0018	0.0192	0.0183	0.1403	0.0322	0.0963	0.0454	0.0018
6	rs113923608	27867982	0.79	0.487570276707753	1	0.139999700676332	0.0947982538801437	0.320682052288788	0.0054	0.0046	0.0617	0.0148	0.0342	0.038	0.0293	0.0223	0.0038	0.0311	0.0279	0.1596	0.0103	0.0469	0.1079	0.0143	0.0278	0.0025	0.0018	0.0195	0.0182	0.1403	0.0322	0.0961	0.0452	0.0018
6	rs1873213	27869321	0.79	0.487570276707753	1	0.139999700676332	0.110983860373056	0.307902109894629	0.0055	0.0046	0.0617	0.0151	0.0341	0.0379	0.0293	0.0223	0.0037	0.0315	0.0277	0.1599	0.0104	0.0469	0.1077	0.0143	0.0278	0.0024	0.0018	0.0197	0.0181	0.1402	0.0322	0.096	0.045	0.0018
6	rs9468252	27870772	0.79	0.487570276707753	1	0.139999700676332	0.108338000712112	0.302762128271929	0.0055	0.0046	0.0617	0.0151	0.0341	0.0378	0.0294	0.0222	0.0037	0.0315	0.0276	0.1598	0.0104	0.0469	0.1077	0.0142	0.0279	0.0024	0.0018	0.0197	0.018	0.1403	0.0321	0.0962	0.0449	0.0018
6	rs9380028	27872759	0.79	0.487570276707753	1	0.139999700676332	0.116139730114968	0.321774202084784	0.0055	0.0046	0.0612	0.0152	0.034	0.0378	0.0295	0.0222	0.0037	0.0316	0.0276	0.1599	0.0104	0.0469	0.1078	0.0142	0.028	0.0024	0.0018	0.0198	0.0181	0.1403	0.032	0.0962	0.0449	0.0018
6	rs75165919	27872898	0.79	0.487570276707753	1	0.139999700676332	0.116365939603992	0.323961777495971	0.0055	0.0046	0.0612	0.0152	0.034	0.0378	0.0295	0.0222	0.0037	0.0316	0.0276	0.1599	0.0104	0.0469	0.1078	0.0142	0.028	0.0024	0.0018	0.0198	0.0181	0.1403	0.032	0.0962	0.0449	0.0018
6	rs149878	27878738	0.79	0.487570276707753	1	0.139999700676332	0.120773179499796	0.29138123765663	0.0056	0.0047	0.0609	0.0153	0.034	0.0376	0.0297	0.0222	0.0037	0.0316	0.0276	0.16	0.0103	0.0469	0.1078	0.0142	0.0281	0.0024	0.0018	0.0198	0.0181	0.1403	0.032	0.0962	0.0449	0.0018
6	rs34788973	27879200	0.79	0.487570276707753	1	0.139999700676332	0.121788821081857	0.301213292345333	0.0056	0.0047	0.0609	0.0153	0.034	0.0376	0.0297	0.0222	0.0037	0.0316	0.0276	0.16	0.0103	0.0469	0.1078	0.0142	0.0282	0.0024	0.0018	0.0198	0.0181	0.1403	0.032	0.0962	0.0449	0.0018
6	rs34957169	27879397	0.79	0.487570276707753	1	0.139999700676332	0.118900749898775	0.3044327667443	0.0055	0.0046	0.0609	0.0153	0.0339	0.0376	0.0297	0.0221	0.0037	0.0316	0.0276	0.16	0.0103	0.0469	0.1078	0.0142	0.0283	0.0024	0.0018	0.0198	0.0181	0.1403	0.032	0.0962	0.0452	0.0018
6	rs9368537	27879551	0.79	0.487570276707753	1	0.139999700676332	0.118499797055289	0.30814180745791	0.0055	0.0046	0.0609	0.0153	0.0339	0.0376	0.0297	0.0221	0.0037	0.0316	0.0276	0.1599	0.0103	0.0469	0.1078	0.0142	0.0284	0.0024	0.0018	0.0198	0.0181	0.1403	0.032	0.0962	0.0452	0.0018
6	rs61742093	27879982	0.79	0.487570276707753	1	0.139999700676332	0.116309361910195	0.30634543409516	0.0054	0.0046	0.0609	0.0153	0.0339	0.0376	0.0297	0.0221	0.0037	0.0315	0.0276	0.1599	0.0103	0.0469	0.1078	0.0142	0.0284	0.0024	0.0018	0.0198	0.0181	0.1403	0.032	0.0962	0.0453	0.0018
6	rs1497526	27883201	0.79	0.487570276707753	1	0.139999700676332	0.116252801097961	0.293386994562684	0.0054	0.0046	0.0609	0.0153	0.0339	0.0376	0.0298	0.0221	0.0037	0.0315	0.0276	0.1601	0.0103	0.0468	0.1078	0.0142	0.0284	0.0024	0.0018	0.0198	0.0181	0.1403	0.032	0.0959	0.0452	0.0018
6	rs13218875	27884012	0.79	0.487570276707753	1	0.139999700676332	0.114032143156702	0.309821246674187	0.0054	0.0046	0.0609	0.0153	0.0339	0.0376	0.0298	0.0221	0.0037	0.0315	0.0275	0.16	0.0103	0.0468	0.1078	0.0142	0.0285	0.0024	0.0018	0.0198	0.0181	0.1403	0.032	0.0959	0.0452	0.0018
6	rs9468254	27884916	0.79	0.487570276707753	1	0.139999700676332	0.113613470310852	0.275719035853756	0.0055	0.0047	0.061	0.0153	0.0339	0.0376	0.0298	0.0219	0.0037	0.0315	0.0275	0.16	0.0103	0.0467	0.1079	0.0142	0.0286	0.0024	0.0018	0.0198	0.0181	0.1403	0.0319	0.0959	0.0452	0.0018
6	rs731132	27885356	0.79	0.487570276707753	1	0.139999700676332	0.11467594897929	0.297292378186107	0.0055	0.0047	0.061	0.0153	0.0339	0.0376	0.0298	0.0219	0.0037	0.0315	0.0275	0.16	0.0103	0.0467	0.1079	0.0142	0.0286	0.0025	0.0018	0.0198	0.0181	0.1404	0.0319	0.0959	0.0452	0.0018
6	rs2130357	27886830	0.79	0.487570276707753	1	0.139999700676332	0.105491714112321	0.269713202955679	0.0055	0.0046	0.0612	0.0155	0.0339	0.0377	0.0298	0.0219	0.0037	0.0314	0.0275	0.1597	0.0103	0.0465	0.1077	0.0142	0.0284	0.0025	0.0018	0.0197	0.018	0.1407	0.0319	0.0961	0.0453	0.0018
6	rs1015075	27887275	0.79	0.487570276707753	1	0.139999700676332	0.104747705347177	0.264320271843822	0.0055	0.0046	0.0612	0.0155	0.0339	0.0377	0.0298	0.0219	0.0037	0.0314	0.0274	0.1597	0.0103	0.0464	0.1077	0.0142	0.0284	0.0025	0.0019	0.0197	0.018	0.1407	0.0319	0.0961	0.0453	0.0018
6	rs156737	27895213	0.79	0.487570276707753	1	0.139999700676332	0.103637825209327	0.292914676860687	0.0055	0.0046	0.0613	0.0156	0.0339	0.0378	0.0298	0.0218	0.0037	0.0315	0.0274	0.1597	0.0103	0.0465	0.1076	0.0142	0.0283	0.0025	0.0019	0.0197	0.018	0.1408	0.0319	0.0961	0.0453	0.0018
6	rs9468256	27895504	0.79	0.487570276707753	1	0.139999700676332	0.0943505683050158	0.290909901413091	0.0055	0.0046	0.0613	0.0156	0.0339	0.0378	0.0299	0.0218	0.0037	0.0315	0.0274	0.1596	0.0102	0.0464	0.1077	0.0145	0.0283	0.0025	0.0018	0.0197	0.018	0.1408	0.0319	0.0961	0.0453	0.0018
6	rs7742529	27902869	0.79	0.487570276707753	1	0.139999700676332	0.0873920337932015	0.295752031934044	0.0055	0.0047	0.0613	0.0157	0.0338	0.0379	0.0299	0.0218	0.0037	0.0315	0.0274	0.1593	0.0101	0.0463	0.1077	0.0148	0.0284	0.0025	0.0018	0.0197	0.0181	0.1408	0.0319	0.0961	0.0453	0.0018
6	rs7742858	27902992	0.79	0.487570276707753	1	0.139999700676332	0.0872501508224869	0.296581149140287	0.0055	0.0047	0.0613	0.0157	0.0338	0.0379	0.0299	0.0218	0.0037	0.0315	0.0274	0.1592	0.0101	0.0463	0.1077	0.0148	0.0284	0.0025	0.0018	0.0197	0.0181	0.1408	0.0319	0.0961	0.0453	0.0018
6	rs9461422	27904077	0.79	0.487570276707753	1	0.139999700676332	0.0864959150095285	0.287147570753528	0.0055	0.0047	0.0613	0.0157	0.0338	0.038	0.0299	0.0218	0.0038	0.0315	0.0274	0.1592	0.0101	0.0463	0.1076	0.0148	0.0284	0.0025	0.0018	0.0196	0.018	0.1407	0.0319	0.0961	0.0453	0.0019
6	rs6910968	27904181	0.79	0.487570276707753	1	0.139999700676332	0.0841888258537758	0.286795616918561	0.0055	0.0046	0.0613	0.0157	0.0338	0.038	0.0299	0.0218	0.0038	0.0315	0.0273	0.1592	0.0101	0.0462	0.1076	0.0148	0.0284	0.0025	0.0018	0.0196	0.018	0.1407	0.0318	0.0961	0.0453	0.002
6	rs76106973	27904345	0.79	0.487570276707753	1	0.139999700676332	0.0867076229619077	0.280949170924561	0.0055	0.0046	0.0613	0.0157	0.0338	0.038	0.0299	0.0218	0.0038	0.0315	0.027	0.1592	0.0101	0.0465	0.1076	0.0148	0.0284	0.0025	0.0018	0.0196	0.018	0.1407	0.0318	0.0961	0.0453	0.002
6	rs4499912	27910739	0.79	0.487570276707753	1	0.139999700676332	0.0872265179050008	0.285272005136179	0.0055	0.0046	0.0613	0.0157	0.0338	0.038	0.0299	0.0218	0.0038	0.0315	0.027	0.1592	0.0101	0.0465	0.1076	0.0148	0.0284	0.0025	0.0018	0.0196	0.018	0.1407	0.0318	0.0961	0.0453	0.0019
6	rs276370	27915087	0.79	0.487570276707753	1	0.139999700676332	0.0884131522624573	0.286561054103229	0.0055	0.0046	0.0613	0.0157	0.0338	0.0381	0.0299	0.0218	0.0037	0.0315	0.027	0.1592	0.0101	0.0466	0.1076	0.0148	0.0284	0.0025	0.0018	0.0196	0.018	0.1407	0.0318	0.0961	0.0453	0.0019
6	rs9461425	27919688	0.79	0.487570276707753	1	0.139999700676332	0.0878185620881892	0.277691313097827	0.0054	0.0046	0.0613	0.0158	0.0338	0.0382	0.0299	0.0218	0.0037	0.0315	0.027	0.1592	0.01	0.0466	0.1081	0.0148	0.0285	0.0025	0.0018	0.0196	0.0179	0.1407	0.0315	0.0962	0.0453	0.0018
6	rs7767176	27925367	0.79	0.487570276707753	1	0.139999700676332	0.0861437998844232	0.285740545131732	0.0054	0.0046	0.0612	0.0158	0.0338	0.0382	0.0299	0.0218	0.0037	0.0315	0.027	0.1592	0.01	0.0466	0.1086	0.0148	0.0285	0.0025	0.0018	0.0196	0.0179	0.1407	0.0312	0.0961	0.0452	0.0018
6	rs904142	27925456	0.79	0.487570276707753	1	0.139999700676332	0.0860266312763397	0.285272005136179	0.0054	0.0046	0.0612	0.0158	0.0338	0.0382	0.0299	0.0218	0.0037	0.0315	0.027	0.1592	0.01	0.0466	0.1087	0.0148	0.0285	0.0025	0.0018	0.0196	0.0179	0.1407	0.0312	0.0961	0.0452	0.0018
6	rs112779382	27925629	0.79	0.487570276707753	1	0.139999700676332	0.0851860126589283	0.283400194839941	0.0054	0.0046	0.0612	0.0158	0.0338	0.0382	0.0299	0.0218	0.0037	0.0315	0.027	0.1592	0.01	0.0466	0.1087	0.0149	0.0285	0.0025	0.0018	0.0195	0.0179	0.1407	0.0311	0.0961	0.0452	0.0018
6	rs9380030	27925827	0.79	0.487570276707753	1	0.139999700676332	0.0842812715636974	0.281182320771671	0.0054	0.0046	0.0612	0.0158	0.0338	0.0383	0.0299	0.0218	0.0037	0.0315	0.027	0.1592	0.01	0.0466	0.1087	0.0149	0.0285	0.0025	0.0018	0.0195	0.0179	0.1407	0.031	0.0961	0.0452	0.0018
6	rs9295753	27928445	0.79	0.487570276707753	1	0.139999700676332	0.0836815314697582	0.275834932290775	0.0054	0.0046	0.0612	0.0158	0.0338	0.0383	0.0299	0.0218	0.0037	0.0315	0.027	0.1592	0.0099	0.0466	0.1089	0.0149	0.0285	0.0025	0.0018	0.0195	0.0179	0.1407	0.0309	0.0961	0.0452	0.0018
6	rs276364	27931620	0.79	0.487570276707753	1	0.139999700676332	0.0829471410490531	0.264777923715796	0.0054	0.0046	0.0612	0.0158	0.0338	0.0383	0.0299	0.0218	0.0037	0.0315	0.027	0.1592	0.0099	0.0466	0.1089	0.0149	0.0285	0.0025	0.0018	0.0195	0.0179	0.1406	0.0309	0.0961	0.0452	0.0018
6	rs2116984	27932762	0.79	0.487570276707753	1	0.139999700676332	0.0827184920564889	0.261123639113878	0.0054	0.0046	0.0612	0.0158	0.0338	0.0383	0.0299	0.0218	0.0037	0.0315	0.027	0.1592	0.0099	0.0466	0.1089	0.0149	0.0285	0.0025	0.0018	0.0195	0.0179	0.1406	0.0309	0.0961	0.0452	0.0018
6	rs276363	27933301	0.79	0.487570276707753	1	0.139999700676332	0.0826499760494038	0.259188771051762	0.0054	0.0046	0.0612	0.0158	0.0338	0.0383	0.0299	0.0218	0.0037	0.0315	0.027	0.1592	0.0099	0.0466	0.1089	0.0149	0.0285	0.0025	0.0018	0.0195	0.0179	0.1406	0.0309	0.0961	0.0452	0.0018
6	rs16893533	27933709	0.79	0.487570276707753	1	0.139999700676332	0.0826271454495018	0.257485285814988	0.0054	0.0046	0.0612	0.0158	0.0338	0.0383	0.0299	0.0218	0.0037	0.0315	0.027	0.1592	0.0099	0.0466	0.1089	0.0149	0.0285	0.0025	0.0018	0.0195	0.0179	0.1406	0.0309	0.0961	0.0452	0.0018
6	rs13214703	27941387	0.79	0.487570276707753	1	0.139999700676332	0.081739896950294	0.263063003381915	0.0054	0.0046	0.0612	0.0158	0.0338	0.0383	0.0299	0.0218	0.0037	0.0315	0.027	0.1591	0.0099	0.0466	0.1089	0.0149	0.0285	0.0025	0.0018	0.0195	0.018	0.1407	0.0309	0.0961	0.0452	0.0018
6	rs9357054	27957079	0.79	0.487570276707753	1	0.139999700676332	0.0807462514214933	0.269943438854539	0.0054	0.0046	0.0612	0.0158	0.0338	0.0384	0.0299	0.0218	0.0037	0.0315	0.027	0.1591	0.0099	0.0465	0.1089	0.0149	0.0285	0.0025	0.0018	0.0195	0.018	0.1407	0.0309	0.096	0.0452	0.0018
6	rs149898	27958072	0.79	0.487570276707753	1	0.139999700676332	0.0801627553448148	0.265464863944612	0.0054	0.0046	0.0612	0.0158	0.0338	0.0384	0.0299	0.0218	0.0037	0.0315	0.027	0.1591	0.0099	0.0465	0.1089	0.0149	0.0285	0.0025	0.0018	0.0195	0.018	0.1407	0.0309	0.096	0.0452	0.0018
6	rs16893540	27958111	0.79	0.487570276707753	1	0.139999700676332	0.0801403673959258	0.26535033540418	0.0054	0.0046	0.0612	0.0158	0.0338	0.0384	0.0299	0.0218	0.0037	0.0315	0.027	0.1591	0.0099	0.0465	0.1089	0.0149	0.0285	0.0025	0.0018	0.0195	0.018	0.1407	0.0309	0.096	0.0452	0.0018
6	rs72848777	27958766	0.79	0.487570276707753	1	0.139999700676332	0.0796042602671055	0.265464863944612	0.0054	0.0046	0.0612	0.0158	0.0338	0.0384	0.0299	0.0218	0.0037	0.0315	0.027	0.1591	0.0099	0.0465	0.1089	0.0149	0.0285	0.0025	0.0018	0.0195	0.018	0.1407	0.0309	0.096	0.0452	0.0018
6	rs156741	27962384	0.79	0.487570276707753	1	0.139999700676332	0.0787601455206389	0.284452625065019	0.0055	0.0046	0.0612	0.0158	0.0338	0.0385	0.0299	0.0217	0.0038	0.0314	0.027	0.1591	0.0099	0.0464	0.1089	0.0149	0.0285	0.0025	0.0018	0.0195	0.0181	0.1407	0.0308	0.096	0.0452	0.0018
6	rs156742	27963192	0.79	0.487570276707753	1	0.139999700676332	0.0785168754250214	0.282816026903884	0.0055	0.0046	0.0612	0.0158	0.0338	0.0385	0.0299	0.0217	0.0038	0.0314	0.027	0.1591	0.0099	0.0464	0.1088	0.0149	0.0285	0.0025	0.0018	0.0195	0.0181	0.1407	0.0308	0.096	0.0452	0.0018
6	rs62401423	27964529	0.79	0.487570276707753	1	0.139999700676332	0.0786052812717102	0.284452625065019	0.0056	0.0046	0.0611	0.0158	0.0338	0.0385	0.0299	0.0217	0.0038	0.0314	0.027	0.1591	0.0099	0.0464	0.1088	0.0149	0.0285	0.0024	0.0018	0.0195	0.0181	0.1407	0.0308	0.0959	0.0452	0.0018
6	rs149901	27965503	0.79	0.487570276707753	1	0.139999700676332	0.0784726964992613	0.27908610919341	0.0056	0.0046	0.0611	0.0158	0.0338	0.0385	0.0299	0.0217	0.0038	0.0314	0.027	0.1591	0.0099	0.0464	0.1088	0.0149	0.0285	0.0024	0.0018	0.0195	0.0182	0.1407	0.0308	0.0959	0.0452	0.0018
6	rs149946	27970031	0.79	0.487570276707753	1	0.139999700676332	0.0798273574542592	0.281765454544118	0.0056	0.0046	0.0611	0.0158	0.0338	0.0385	0.0299	0.0217	0.0038	0.0314	0.027	0.1591	0.0099	0.0464	0.1088	0.0149	0.0285	0.0024	0.0018	0.0195	0.0182	0.1407	0.0308	0.0959	0.0452	0.0019
6	rs9380032	27976200	0.79	0.487570276707753	1	0.139999700676332	0.0760241602936287	0.287969307323229	0.0056	0.0046	0.0615	0.0159	0.0338	0.0386	0.03	0.0214	0.0038	0.0311	0.027	0.1591	0.0099	0.0463	0.1089	0.0149	0.0286	0.0024	0.0018	0.0195	0.0182	0.1407	0.0308	0.096	0.0452	0.0018
6	rs149969	27977737	0.79	0.487570276707753	1	0.139999700676332	0.0761107473729986	0.28749965602549	0.0056	0.0046	0.0615	0.0159	0.0338	0.0386	0.03	0.0214	0.0038	0.031	0.027	0.1591	0.0099	0.0463	0.1089	0.0149	0.0287	0.0024	0.0018	0.0195	0.0182	0.1405	0.0308	0.096	0.0452	0.0018
6	rs4141691	27979188	0.79	0.487570276707753	1	0.139999700676332	0.0761540647765625	0.287147570753528	0.0056	0.0046	0.0615	0.0159	0.0338	0.0386	0.03	0.0214	0.0038	0.031	0.027	0.1591	0.0099	0.0463	0.1089	0.0149	0.0287	0.0024	0.0018	0.0195	0.0182	0.1405	0.0308	0.096	0.0452	0.0018
6	rs10484402	27979625	0.79	0.487570276707753	1	0.139999700676332	0.0759808906145573	0.284803699847686	0.0056	0.0046	0.0615	0.0159	0.0338	0.0386	0.03	0.0214	0.0038	0.031	0.027	0.1591	0.0099	0.0463	0.1089	0.0149	0.0287	0.0024	0.0018	0.0195	0.0182	0.1405	0.0308	0.096	0.0452	0.0018
6	rs9368540	27981673	0.79	0.487570276707753	1	0.139999700676332	0.0762841124623418	0.301570504342006	0.0057	0.0048	0.0613	0.0159	0.0338	0.0388	0.03	0.0214	0.004	0.031	0.027	0.1591	0.0098	0.0462	0.1089	0.0149	0.0287	0.0024	0.0018	0.0195	0.0182	0.1406	0.0308	0.096	0.0452	0.0019
6	rs149971	27982152	0.79	0.487570276707753	1	0.139999700676332	0.0783181962195969	0.330672900779806	0.0058	0.0049	0.0611	0.0159	0.0338	0.0389	0.03	0.0213	0.004	0.0309	0.027	0.1591	0.0097	0.0461	0.1089	0.0149	0.0288	0.0024	0.0019	0.0195	0.0182	0.1406	0.0308	0.096	0.0452	0.0019
6	rs6456804	27985388	0.79	0.487570276707753	1	0.139999700676332	0.0805439647447231	0.344338462261665	0.0059	0.0049	0.0611	0.0159	0.0337	0.0391	0.03	0.0213	0.0042	0.0308	0.0269	0.159	0.0098	0.046	0.109	0.0148	0.0289	0.0024	0.0019	0.0194	0.0182	0.1407	0.0307	0.0959	0.0452	0.0019
6	rs9461427	27985889	0.79	0.487570276707753	1	0.139999700676332	0.0803195833844247	0.341987954409437	0.0059	0.0049	0.0611	0.0159	0.0337	0.039	0.03	0.0213	0.0042	0.0308	0.0269	0.159	0.0098	0.046	0.109	0.0148	0.0289	0.0024	0.0019	0.0194	0.0182	0.1407	0.0307	0.0959	0.0452	0.0019
6	rs149975	27986340	0.79	0.487570276707753	1	0.139999700676332	0.0807912482178296	0.336931717779373	0.0059	0.0049	0.0611	0.0159	0.0337	0.039	0.03	0.0213	0.0042	0.0308	0.0269	0.159	0.0098	0.046	0.109	0.0148	0.0288	0.0024	0.0019	0.0195	0.0182	0.1407	0.0307	0.0959	0.0452	0.0019
6	rs9357056	27987650	0.79	0.487570276707753	1	0.139999700676332	0.0820804209050102	0.341370173441047	0.0059	0.0049	0.0611	0.0159	0.0338	0.0389	0.03	0.0213	0.0041	0.0308	0.0269	0.159	0.0098	0.046	0.109	0.0148	0.0287	0.0024	0.0019	0.0195	0.0182	0.1407	0.0308	0.0959	0.0452	0.0019
6	rs149976	27987776	0.79	0.487570276707753	1	0.139999700676332	0.0820804209050102	0.341370173441047	0.0059	0.0049	0.0611	0.0159	0.0338	0.0389	0.03	0.0213	0.0041	0.0308	0.0269	0.159	0.0098	0.046	0.109	0.0148	0.0287	0.0024	0.0019	0.0195	0.0182	0.1407	0.0308	0.0959	0.0452	0.0019
6	rs149990	27998258	0.79	0.487570276707753	1	0.139999700676332	0.0887472358290022	0.317291270484632	0.0058	0.0049	0.0611	0.0159	0.0338	0.0389	0.03	0.0213	0.0041	0.0308	0.0269	0.159	0.01	0.046	0.109	0.0148	0.0287	0.0024	0.0019	0.0195	0.0182	0.1407	0.0308	0.0959	0.0452	0.0018
6	rs16893573	27999421	0.79	0.487570276707753	1	0.139999700676332	0.0838427309888813	0.308621369479292	0.0058	0.0049	0.0615	0.0157	0.0339	0.0389	0.0299	0.0214	0.0041	0.0308	0.027	0.1591	0.01	0.046	0.1089	0.0147	0.0287	0.0024	0.0019	0.0195	0.0182	0.1407	0.0308	0.0959	0.0453	0.0018
6	rs149942	28001610	0.79	0.487570276707753	1	0.139999700676332	0.0837045478431133	0.307183351358197	0.0058	0.0049	0.0615	0.0157	0.0339	0.0389	0.0299	0.0214	0.0041	0.0308	0.027	0.1591	0.01	0.046	0.1089	0.0147	0.0287	0.0024	0.0019	0.0195	0.0182	0.1407	0.0308	0.0959	0.0453	0.0018
6	rs149943	28002388	0.78	0.545501786478432	1	0.139999700676332	0.0897302254395749	0.30503009024352	0.0059	0.0049	0.0614	0.0157	0.0338	0.0389	0.0299	0.0213	0.0041	0.0308	0.027	0.1591	0.0102	0.046	0.1089	0.0147	0.0287	0.0024	0.0019	0.0195	0.0182	0.1407	0.0308	0.0959	0.0452	0.0018
6	rs17709145	28004556	0.78	0.545501786478432	1	0.139999700676332	0.0895378834733846	0.300261349136831	0.0059	0.0049	0.0614	0.0157	0.0338	0.0389	0.0299	0.0213	0.0041	0.0308	0.027	0.1591	0.0102	0.046	0.1089	0.0147	0.0287	0.0024	0.0019	0.0195	0.0182	0.1407	0.0308	0.0959	0.0452	0.0018
6	rs149897	28006650	0.79	0.487570276707753	1	0.139999700676332	0.0870848058503607	0.312947403340228	0.0058	0.0049	0.0615	0.0156	0.0337	0.0391	0.0299	0.0214	0.004	0.0308	0.0269	0.1591	0.0101	0.0459	0.1089	0.0148	0.0289	0.0024	0.0019	0.0195	0.0182	0.1409	0.0307	0.0957	0.0452	0.0017
6	rs202906	28011652	0.79	0.487570276707753	1	0.139999700676332	0.0884131522624573	0.322867444700443	0.0057	0.0049	0.0616	0.0156	0.0336	0.0395	0.0299	0.0215	0.004	0.0308	0.0268	0.1591	0.0101	0.0458	0.109	0.0147	0.029	0.0024	0.0018	0.0195	0.0182	0.1411	0.0306	0.0956	0.0451	0.0017
6	rs156739	28013410	0.79	0.487570276707753	1	0.139999700676332	0.0888189291923486	0.337547162062978	0.0057	0.0049	0.0617	0.0156	0.0336	0.0396	0.0299	0.0215	0.004	0.0307	0.0267	0.1592	0.0101	0.0458	0.1092	0.0147	0.0291	0.0024	0.0018	0.0195	0.0182	0.1406	0.0306	0.0956	0.0452	0.0017
6	rs16893601	28014577	0.79	0.487570276707753	1	0.139999700676332	0.0863314808606199	0.332387600426347	0.0057	0.0049	0.0617	0.0156	0.0335	0.0398	0.0299	0.0216	0.004	0.0308	0.0267	0.1592	0.01	0.0457	0.1092	0.0148	0.0292	0.0024	0.0018	0.0195	0.0183	0.1407	0.0306	0.0954	0.0451	0.0017
6	rs149900	28014597	0.79	0.487570276707753	1	0.139999700676332	0.0864019282583742	0.332755372513096	0.0057	0.0049	0.0617	0.0156	0.0335	0.0398	0.0299	0.0216	0.004	0.0308	0.0267	0.1592	0.01	0.0457	0.1092	0.0148	0.0292	0.0024	0.0018	0.0195	0.0183	0.1407	0.0306	0.0954	0.0451	0.0017
6	rs149960	28015293	0.79	0.487570276707753	1	0.139999700676332	0.0861203580406458	0.313911172123959	0.0057	0.0049	0.0618	0.0156	0.0335	0.0398	0.0299	0.0216	0.004	0.0308	0.0267	0.1592	0.01	0.0457	0.1092	0.0148	0.0292	0.0024	0.0018	0.0195	0.0183	0.1407	0.0306	0.0954	0.0451	0.0017
6	rs9393878	28015589	0.79	0.487570276707753	1	0.139999700676332	0.0863314808606199	0.308981186909106	0.0057	0.0049	0.0618	0.0155	0.0335	0.0398	0.0299	0.0217	0.004	0.0308	0.0266	0.1592	0.01	0.0457	0.1092	0.0148	0.0293	0.0024	0.0018	0.0195	0.0183	0.1407	0.0306	0.0954	0.0451	0.0017
6	rs77254770	28016886	0.79	0.487570276707753	1	0.139999700676332	0.0867547138904669	0.329327455472933	0.0057	0.0049	0.0618	0.0155	0.0334	0.0399	0.0299	0.0217	0.0039	0.0308	0.0266	0.1592	0.01	0.0457	0.1092	0.0148	0.0293	0.0024	0.0018	0.0195	0.0183	0.1407	0.0306	0.0953	0.0451	0.0017
6	rs9468269	28017034	0.79	0.487570276707753	1	0.139999700676332	0.089058172336	0.328472098675182	0.0057	0.0049	0.0618	0.0157	0.0338	0.0383	0.03	0.0217	0.0039	0.0308	0.0266	0.1593	0.01	0.0457	0.1093	0.0148	0.0294	0.0024	0.0018	0.0195	0.0184	0.1408	0.0306	0.0955	0.0451	0.0017
6	rs9393879	28018944	0.79	0.487570276707753	1	0.139999700676332	0.0890342296540916	0.329083001416643	0.0057	0.0049	0.0618	0.0157	0.0338	0.0383	0.03	0.0217	0.0039	0.0308	0.0266	0.1593	0.01	0.0457	0.1093	0.0148	0.0294	0.0024	0.0018	0.0195	0.0184	0.1408	0.0306	0.0955	0.0451	0.0017
6	rs203888	28021589	0.79	0.487570276707753	1	0.139999700676332	0.0890102910543009	0.327983615755544	0.0057	0.0049	0.0618	0.0157	0.0338	0.0383	0.03	0.0217	0.0039	0.0308	0.0266	0.1593	0.01	0.0457	0.1093	0.0148	0.0294	0.0024	0.0018	0.0195	0.0184	0.1408	0.0306	0.0955	0.0451	0.0017
6	rs9468270	28021768	0.79	0.487570276707753	1	0.139999700676332	0.0882226062423137	0.339888818630347	0.0057	0.0049	0.0619	0.0157	0.0337	0.0383	0.03	0.0218	0.0039	0.0308	0.0266	0.1593	0.01	0.0457	0.1093	0.0148	0.0294	0.0024	0.0018	0.0195	0.0184	0.1408	0.0306	0.0954	0.0451	0.0017
6	rs9393881	28023751	0.79	0.487570276707753	1.01	0.120454976543865	0.0881036474698364	0.333859399609434	0.0056	0.0049	0.0619	0.0156	0.0337	0.0383	0.03	0.0218	0.0039	0.0308	0.0266	0.1594	0.0099	0.0457	0.1093	0.0148	0.0295	0.0024	0.0018	0.0195	0.0184	0.1408	0.0307	0.0954	0.0451	0.0017
6	rs9393882	28024422	0.79	0.487570276707753	1.01	0.120454976543865	0.0880085538138688	0.333491272199191	0.0056	0.0049	0.0619	0.0156	0.0337	0.0383	0.03	0.0218	0.0039	0.0308	0.0266	0.1594	0.0099	0.0457	0.1093	0.0148	0.0295	0.0024	0.0018	0.0195	0.0184	0.1408	0.0307	0.0954	0.0451	0.0017
6	rs75486682	28026025	0.79	0.487570276707753	1.01	0.120454976543865	0.0884846742989674	0.333000619763289	0.0056	0.0049	0.0618	0.0156	0.0337	0.0383	0.03	0.0218	0.0039	0.0308	0.0266	0.1594	0.0099	0.0457	0.1093	0.0148	0.0295	0.0024	0.0018	0.0196	0.0184	0.1409	0.0307	0.0954	0.0451	0.0017
6	rs9468274	28026077	0.79	0.487570276707753	1.01	0.120454976543865	0.0890821191001917	0.338162932219285	0.0057	0.0049	0.0618	0.0156	0.0337	0.0383	0.0303	0.0218	0.0039	0.0308	0.0266	0.1593	0.01	0.0456	0.1093	0.0148	0.0295	0.0025	0.0018	0.0196	0.0184	0.1407	0.0306	0.0952	0.0451	0.0017
6	rs6910545	28029243	0.79	0.487570276707753	1.01	0.120454976543865	0.088938499745983	0.336193615399693	0.0057	0.0049	0.0618	0.0156	0.0337	0.0383	0.0303	0.0218	0.0039	0.0308	0.0266	0.1594	0.01	0.0456	0.1093	0.0148	0.0295	0.0025	0.0018	0.0196	0.0184	0.1407	0.0306	0.0952	0.0451	0.0017
6	rs149951	28033087	0.79	0.487570276707753	1.01	0.120454976543865	0.0873683764560646	0.369231276629505	0.0056	0.0049	0.062	0.0156	0.0335	0.0383	0.0303	0.0217	0.0039	0.0309	0.0265	0.1595	0.0099	0.0455	0.1094	0.0148	0.0298	0.0025	0.0018	0.0196	0.0185	0.1406	0.0307	0.095	0.045	0.0017
6	rs9295755	28033174	0.79	0.487570276707753	1.01	0.120454976543865	0.081355065120579	0.358412827821463	0.0056	0.0046	0.0621	0.0155	0.0334	0.0383	0.0306	0.0214	0.0038	0.0309	0.0264	0.1599	0.0098	0.0456	0.1093	0.0149	0.03	0.003	0.0019	0.0196	0.0185	0.1403	0.0308	0.0949	0.0449	0.0017
6	rs9295756	28033396	0.79	0.487570276707753	1.01	0.120454976543865	0.0812421006414423	0.358788674654465	0.0056	0.0046	0.0621	0.0155	0.0334	0.0383	0.0306	0.0214	0.0038	0.0309	0.0264	0.1599	0.0098	0.0456	0.1093	0.0149	0.03	0.003	0.0019	0.0196	0.0185	0.1403	0.0308	0.0949	0.0449	0.0017
6	rs7741570	28033505	0.79	0.487570276707753	1.01	0.120454976543865	0.0802747553002345	0.331774910618468	0.0056	0.0046	0.0621	0.0155	0.0334	0.0383	0.0306	0.0214	0.0038	0.0309	0.0264	0.1599	0.0098	0.0456	0.1093	0.0149	0.03	0.003	0.0019	0.0196	0.0185	0.1403	0.0308	0.0949	0.0449	0.0017
6	rs149952	28033885	0.79	0.487570276707753	1.01	0.120454976543865	0.0790482708160455	0.343719456975038	0.0056	0.0046	0.0621	0.0155	0.0334	0.0383	0.0306	0.0214	0.0038	0.0309	0.0264	0.1599	0.0098	0.0456	0.1093	0.0149	0.03	0.003	0.0019	0.0196	0.0185	0.1403	0.0307	0.0949	0.0449	0.0017
6	rs7746388	28034084	0.79	0.487570276707753	1.01	0.120454976543865	0.078009783253956	0.340752715683388	0.0056	0.0046	0.0621	0.0155	0.0335	0.0383	0.0306	0.0214	0.0038	0.0309	0.0264	0.1599	0.0098	0.0456	0.1093	0.0149	0.03	0.003	0.0019	0.0196	0.0185	0.1402	0.0307	0.0949	0.0449	0.0017
6	rs9468282	28036692	0.79	0.487570276707753	1.01	0.120454976543865	0.0756568748770538	0.366707233927898	0.0055	0.0046	0.0623	0.0155	0.0336	0.0383	0.0305	0.0214	0.0038	0.0308	0.0264	0.1599	0.0098	0.0456	0.1097	0.015	0.03	0.003	0.0019	0.0196	0.0187	0.1396	0.0307	0.0949	0.0448	0.0017
6	rs149957	28037020	0.79	0.487570276707753	1.01	0.120454976543865	0.0742205089888709	0.377595098622985	0.0055	0.0046	0.0624	0.0155	0.0336	0.0383	0.0305	0.0214	0.0038	0.0307	0.0264	0.1599	0.0098	0.0456	0.1098	0.015	0.03	0.003	0.0019	0.0196	0.0188	0.1393	0.0307	0.095	0.0448	0.0017
6	rs9380047	28037893	0.79	0.487570276707753	1.01	0.120454976543865	0.0707175336377501	0.360920589451984	0.0054	0.0046	0.0626	0.0155	0.0336	0.0383	0.0305	0.0213	0.0038	0.0306	0.0264	0.1598	0.0098	0.0455	0.1101	0.0151	0.03	0.003	0.0019	0.0196	0.0189	0.139	0.0306	0.095	0.0448	0.0017
6	rs4713135	28039586	0.79	0.487570276707753	1.01	0.120454976543865	0.0679456886978384	0.349675121601528	0.0054	0.0046	0.0627	0.0155	0.0335	0.0383	0.0302	0.0213	0.0038	0.0306	0.0263	0.1599	0.0098	0.0453	0.1103	0.0151	0.0301	0.003	0.0019	0.0196	0.019	0.139	0.0307	0.0953	0.0447	0.0017
6	rs6913038	28044756	0.79	0.487570276707753	1.01	0.120454976543865	0.0691393049837623	0.379757912824782	0.0054	0.0046	0.0628	0.0155	0.0334	0.0383	0.0302	0.0212	0.0038	0.0306	0.0263	0.1599	0.0098	0.0451	0.1104	0.0151	0.0302	0.003	0.0019	0.0195	0.019	0.1391	0.0307	0.0954	0.0447	0.0017
6	rs203876	28046673	0.79	0.487570276707753	1.01	0.120454976543865	0.0692614505538511	0.388827975028537	0.0054	0.0046	0.0628	0.0155	0.0334	0.0383	0.0302	0.0212	0.0038	0.0306	0.0263	0.1599	0.0098	0.0451	0.1104	0.0151	0.0302	0.003	0.0019	0.0195	0.019	0.1391	0.0307	0.0954	0.0447	0.0017
6	rs203877	28048624	0.79	0.487570276707753	1.01	0.120454976543865	0.0693225760837818	0.392292726431946	0.0055	0.0046	0.0628	0.0155	0.0334	0.0383	0.0302	0.0212	0.0038	0.0306	0.0263	0.1599	0.0098	0.0451	0.1104	0.0151	0.0302	0.003	0.0019	0.0195	0.019	0.1391	0.0307	0.0954	0.0447	0.0017
6	rs203878	28048996	0.79	0.487570276707753	1.01	0.120454976543865	0.0691393049837623	0.391522045866783	0.0054	0.0046	0.0628	0.0155	0.0334	0.0383	0.0302	0.0212	0.0038	0.0306	0.0263	0.1599	0.0098	0.0451	0.1104	0.0151	0.0302	0.003	0.0019	0.0195	0.019	0.1391	0.0307	0.0954	0.0447	0.0017
6	rs114543248	28051264	0.79	0.487570276707753	1.01	0.120454976543865	0.0689157366042166	0.392421213974657	0.0054	0.0046	0.0628	0.0155	0.0334	0.0383	0.0302	0.0212	0.0038	0.0306	0.0263	0.1599	0.0098	0.0451	0.1104	0.0151	0.0302	0.003	0.0019	0.0195	0.019	0.1391	0.0307	0.0954	0.0447	0.0017
6	rs17767294	28054198	0.79	0.487570276707753	1.01	0.120454976543865	0.0690986210433048	0.392164250536285	0.0054	0.0046	0.0628	0.0155	0.0334	0.0383	0.0302	0.0212	0.0037	0.0306	0.0263	0.1599	0.0098	0.0451	0.1104	0.0151	0.0303	0.003	0.0019	0.0195	0.019	0.1391	0.0307	0.0954	0.0447	0.0017
6	rs10484404	28055495	0.79	0.487570276707753	1.01	0.120454976543865	0.069017300025842	0.392035786290617	0.0054	0.0046	0.0628	0.0155	0.0334	0.0383	0.0302	0.0212	0.0037	0.0306	0.0263	0.1599	0.0097	0.0451	0.1104	0.0151	0.0303	0.003	0.0019	0.0195	0.019	0.1391	0.0307	0.0954	0.0447	0.0017
6	rs17710827	28056250	0.79	0.487570276707753	1.01	0.120454976543865	0.0687129024867339	0.387546900138447	0.0054	0.0046	0.0628	0.0155	0.0334	0.0383	0.0302	0.0212	0.0037	0.0306	0.0263	0.1599	0.0097	0.0451	0.1104	0.0152	0.0303	0.003	0.0019	0.0196	0.019	0.1391	0.0307	0.0954	0.0447	0.0017
6	rs114348712	28058179	0.79	0.487570276707753	1.01	0.120454976543865	0.0700793513862528	0.399247643829929	0.0054	0.0046	0.0628	0.0155	0.0334	0.0383	0.0302	0.0212	0.0037	0.0307	0.0263	0.1599	0.0097	0.0451	0.1104	0.0152	0.0303	0.003	0.0019	0.0196	0.019	0.1391	0.0307	0.0953	0.0447	0.0017
6	rs1853097	28058635	0.79	0.487570276707753	1.01	0.120454976543865	0.070325942857552	0.399505879599629	0.0054	0.0046	0.0628	0.0155	0.0334	0.0383	0.0302	0.0212	0.0037	0.0307	0.0263	0.1599	0.0097	0.0451	0.1104	0.0152	0.0303	0.003	0.0019	0.0196	0.019	0.1391	0.0307	0.0953	0.0447	0.0017
6	rs175955	28059734	0.79	0.487570276707753	1.01	0.120454976543865	0.0705318668185032	0.399893319376163	0.0054	0.0046	0.0628	0.0155	0.0334	0.0383	0.0302	0.0212	0.0037	0.0307	0.0263	0.1599	0.0097	0.0451	0.1104	0.0152	0.0303	0.003	0.0019	0.0196	0.019	0.1391	0.0307	0.0952	0.0447	0.0017
6	rs28366687	28059766	0.79	0.487570276707753	1.01	0.120454976543865	0.070552480777409	0.399893319376163	0.0054	0.0046	0.0628	0.0155	0.0334	0.0383	0.0302	0.0212	0.0037	0.0307	0.0263	0.1599	0.0097	0.0451	0.1104	0.0152	0.0303	0.003	0.0019	0.0196	0.019	0.1391	0.0307	0.0952	0.0447	0.0017
6	rs13197574	28060239	0.79	0.487570276707753	1.01	0.120454976543865	0.0706762468880391	0.4002808624299	0.0055	0.0046	0.0628	0.0155	0.0334	0.0383	0.0302	0.0212	0.0037	0.0307	0.0263	0.1599	0.0097	0.0451	0.1104	0.0152	0.0303	0.003	0.0019	0.0196	0.019	0.1391	0.0307	0.0952	0.0447	0.0017
6	rs56355079	28060398	0.79	0.487570276707753	1.01	0.120454976543865	0.0708001542170723	0.4002808624299	0.0055	0.0046	0.0628	0.0155	0.0334	0.0383	0.0302	0.0212	0.0037	0.0307	0.0263	0.1599	0.0097	0.0451	0.1104	0.0152	0.0303	0.003	0.0019	0.0196	0.019	0.1391	0.0307	0.0952	0.0447	0.0017
6	rs76623363	28060882	0.79	0.487570276707753	1.01	0.120454976543865	0.070820819171508	0.399505879599629	0.0055	0.0046	0.0628	0.0155	0.0334	0.0383	0.0302	0.0212	0.0037	0.0307	0.0263	0.1599	0.0097	0.0451	0.1104	0.0152	0.0303	0.003	0.0019	0.0196	0.019	0.1391	0.0307	0.0952	0.0447	0.0017
6	rs3734571	28061295	0.79	0.487570276707753	1.01	0.120454976543865	0.0707588360801704	0.398860376355069	0.0055	0.0046	0.0628	0.0155	0.0334	0.0383	0.0302	0.0212	0.0037	0.0307	0.0263	0.1599	0.0097	0.0451	0.1104	0.0152	0.0303	0.003	0.0019	0.0196	0.019	0.1391	0.0307	0.0952	0.0447	0.0017
6	rs3823180	28061744	0.79	0.487570276707753	1.01	0.120454976543865	0.0708001542170723	0.39795715482343	0.0055	0.0046	0.0628	0.0155	0.0334	0.0383	0.0302	0.0212	0.0037	0.0307	0.0263	0.1599	0.0097	0.0451	0.1104	0.0152	0.0303	0.003	0.0019	0.0196	0.019	0.1391	0.0307	0.0952	0.0447	0.0017
6	rs203893	28062066	0.79	0.487570276707753	1.01	0.120454976543865	0.0722771304144287	0.4002808624299	0.0055	0.0046	0.0628	0.0155	0.0334	0.0383	0.0302	0.0212	0.0037	0.0307	0.0263	0.1597	0.0098	0.0451	0.1104	0.0152	0.0303	0.0028	0.0019	0.0196	0.0191	0.1391	0.0307	0.0953	0.0447	0.0017
6	rs9366714	28062866	0.79	0.487570276707753	1.01	0.120454976543865	0.0721933933093404	0.39795715482343	0.0055	0.0046	0.0628	0.0155	0.0334	0.0383	0.0302	0.0212	0.0037	0.0307	0.0263	0.1597	0.0098	0.0451	0.1104	0.0152	0.0303	0.0028	0.0019	0.0196	0.0191	0.1391	0.0307	0.0953	0.0447	0.0017
6	rs169433	28064736	0.79	0.487570276707753	1.01	0.120454976543865	0.0709242028123907	0.338409331429494	0.0055	0.0046	0.0628	0.0155	0.0334	0.0383	0.0302	0.0212	0.0037	0.0307	0.0263	0.1597	0.0098	0.0451	0.1104	0.0152	0.0303	0.0028	0.0019	0.0196	0.0191	0.1391	0.0307	0.0953	0.0447	0.0017
6	rs62401434	28065038	0.79	0.487570276707753	1.01	0.120454976543865	0.0707588360801704	0.364313935596438	0.0055	0.0046	0.0628	0.0155	0.0334	0.0383	0.0302	0.0212	0.0037	0.0307	0.0263	0.1597	0.0098	0.0451	0.1104	0.0152	0.0303	0.0028	0.0019	0.0196	0.0191	0.1391	0.0307	0.0953	0.0447	0.0017
6	rs73396575	28066223	0.79	0.487570276707753	1.01	0.120454976543865	0.0700793513862528	0.387546900138447	0.0055	0.0046	0.0628	0.0155	0.0334	0.0383	0.0302	0.0212	0.0037	0.0307	0.0263	0.1597	0.0098	0.0451	0.1104	0.0152	0.0303	0.0028	0.0019	0.0196	0.0191	0.1391	0.0307	0.0952	0.0447	0.0017
6	rs13437126	28071119	0.79	0.487570276707753	1.01	0.120454976543865	0.0681873589274764	0.369357607049417	0.0055	0.0046	0.0628	0.0155	0.0334	0.0383	0.0302	0.0212	0.0037	0.0307	0.0263	0.1597	0.0098	0.0451	0.1104	0.0152	0.0303	0.0028	0.0019	0.0196	0.0191	0.1391	0.0307	0.0952	0.0447	0.0017
6	rs10946952	28073464	0.79	0.487570276707753	1.01	0.120454976543865	0.0677045789690178	0.374040378907791	0.0055	0.0046	0.0628	0.0155	0.0334	0.0383	0.0302	0.0212	0.0037	0.0307	0.0263	0.1597	0.0098	0.0451	0.1104	0.0152	0.0303	0.0028	0.0019	0.0196	0.0191	0.1391	0.0307	0.0952	0.0447	0.0017
6	rs203885	28076886	0.79	0.487570276707753	1.01	0.120454976543865	0.0676243335459699	0.365069234526769	0.0055	0.0046	0.0628	0.0155	0.0334	0.0383	0.0302	0.0212	0.0037	0.0307	0.0263	0.1597	0.0098	0.0451	0.1104	0.0152	0.0303	0.0028	0.0019	0.0196	0.0191	0.1391	0.0307	0.0952	0.0447	0.0017
6	rs203884	28077374	0.79	0.487570276707753	1.01	0.120454976543865	0.0686723824838391	0.362930373415725	0.0055	0.0046	0.0628	0.0155	0.0334	0.0383	0.0302	0.0212	0.0038	0.0307	0.0263	0.1597	0.0098	0.0451	0.1104	0.0152	0.0303	0.0028	0.0019	0.0196	0.0191	0.1391	0.0307	0.0952	0.0447	0.0017
6	rs17711344	28077602	0.79	0.487570276707753	1.01	0.120454976543865	0.0686723824838391	0.362930373415725	0.0055	0.0046	0.0628	0.0155	0.0334	0.0383	0.0302	0.0212	0.0038	0.0307	0.0263	0.1597	0.0098	0.0451	0.1104	0.0152	0.0303	0.0028	0.0019	0.0196	0.0191	0.1391	0.0307	0.0952	0.0447	0.0017
6	rs6932109	28078303	0.79	0.487570276707753	1.01	0.120454976543865	0.0684902355265489	0.36066958952465	0.0055	0.0046	0.0628	0.0155	0.0334	0.0383	0.0302	0.0212	0.0038	0.0307	0.0263	0.1597	0.0098	0.0451	0.1103	0.0152	0.0303	0.0028	0.0019	0.0196	0.0191	0.1391	0.0307	0.0952	0.0447	0.0017
6	rs9468287	28079741	0.79	0.487570276707753	1.01	0.120454976543865	0.0681268888012685	0.356410209315853	0.0055	0.0046	0.0628	0.0155	0.0334	0.0383	0.0302	0.0212	0.0038	0.0307	0.0263	0.1597	0.0098	0.0451	0.1103	0.0152	0.0303	0.0028	0.0019	0.0196	0.0191	0.1391	0.0307	0.0952	0.0447	0.0017
6	rs78368010	28081230	0.79	0.487570276707753	1.01	0.120454976543865	0.0647378345675996	0.398344180711988	0.0061	0.0048	0.0624	0.0154	0.0334	0.0382	0.0298	0.0213	0.0045	0.0306	0.0263	0.1594	0.0104	0.0452	0.1089	0.015	0.0301	0.0031	0.0023	0.0197	0.019	0.1388	0.0307	0.0946	0.0446	0.0027
6	rs6924324	28082366	0.79	0.487570276707753	1.01	0.120454976543865	0.0636717977621171	0.396667817675569	0.0062	0.0049	0.0623	0.0154	0.0335	0.0382	0.0297	0.0213	0.0047	0.0306	0.0262	0.1593	0.0106	0.0452	0.1086	0.015	0.0301	0.0031	0.0024	0.0198	0.019	0.1387	0.0308	0.0944	0.0446	0.0029
6	rs9368554	28082711	0.79	0.487570276707753	1.01	0.120454976543865	0.0637489354879445	0.38793109929597	0.0062	0.0049	0.0623	0.0154	0.0335	0.0382	0.0297	0.0213	0.0047	0.0306	0.0262	0.1593	0.0106	0.0452	0.1086	0.015	0.0301	0.0031	0.0024	0.0198	0.019	0.1387	0.0308	0.0944	0.0446	0.0029
6	rs4713137	28083521	0.79	0.487570276707753	1.01	0.120454976543865	0.0626936726124323	0.361422738173099	0.0062	0.0049	0.0625	0.0154	0.0334	0.0382	0.0297	0.0213	0.0047	0.0306	0.0262	0.1592	0.0106	0.0452	0.1088	0.015	0.0301	0.0031	0.0024	0.0198	0.019	0.1387	0.0307	0.0944	0.0446	0.0029
6	rs4713138	28083537	0.79	0.487570276707753	1.01	0.120454976543865	0.0626936726124323	0.361422738173099	0.0062	0.0049	0.0625	0.0154	0.0334	0.0382	0.0297	0.0213	0.0047	0.0306	0.0262	0.1592	0.0106	0.0452	0.1088	0.015	0.0301	0.0031	0.0024	0.0198	0.019	0.1387	0.0307	0.0944	0.0446	0.0029
6	rs9348793	28084189	0.79	0.487570276707753	1.01	0.120454976543865	0.0630569067518778	0.385243930028369	0.0062	0.0049	0.0625	0.0154	0.0334	0.0382	0.0297	0.0213	0.0047	0.0306	0.0262	0.1592	0.0106	0.0452	0.1088	0.015	0.0301	0.0031	0.0024	0.0198	0.019	0.1387	0.0307	0.0944	0.0446	0.0029
6	rs7775795	28084828	0.79	0.487570276707753	1.01	0.120454976543865	0.0634407532090753	0.410653169499924	0.0062	0.0049	0.0625	0.0154	0.0334	0.0382	0.0297	0.0213	0.0047	0.0306	0.0262	0.1592	0.0106	0.0452	0.1088	0.015	0.0301	0.0031	0.0024	0.0198	0.019	0.1387	0.0307	0.0944	0.0446	0.0029
6	rs77975121	28085173	0.79	0.487570276707753	1.01	0.120454976543865	0.0634407532090753	0.410653169499924	0.0062	0.0049	0.0625	0.0154	0.0334	0.0382	0.0297	0.0213	0.0047	0.0306	0.0262	0.1592	0.0106	0.0452	0.1088	0.015	0.0301	0.0031	0.0024	0.0198	0.019	0.1387	0.0307	0.0944	0.0446	0.0029
6	rs115829483	28087443	0.79	0.487570276707753	1.01	0.120454976543865	0.0630952223786199	0.390751785231909	0.0062	0.0049	0.0625	0.0154	0.0334	0.0382	0.0297	0.0213	0.0047	0.0306	0.0262	0.1592	0.0106	0.0452	0.1088	0.015	0.0301	0.0031	0.0024	0.0198	0.019	0.1387	0.0307	0.0944	0.0446	0.0029
6	rs539474	28092306	0.79	0.487570276707753	1.01	0.120454976543865	0.0609356399815878	0.395508401479869	0.0059	0.0048	0.0627	0.0154	0.0334	0.0382	0.0297	0.0213	0.0045	0.0307	0.0262	0.1593	0.0103	0.0452	0.109	0.015	0.0301	0.003	0.0023	0.02	0.019	0.1387	0.0307	0.0947	0.0447	0.0027
6	rs4713139	28092685	0.79	0.487570276707753	1.01	0.120454976543865	0.0609356399815878	0.395508401479869	0.0059	0.0048	0.0627	0.0154	0.0334	0.0382	0.0297	0.0213	0.0045	0.0307	0.0262	0.1593	0.0103	0.0452	0.109	0.015	0.0301	0.003	0.0023	0.02	0.019	0.1387	0.0307	0.0947	0.0447	0.0027
6	rs73398516	28092795	0.79	0.487570276707753	1.01	0.120454976543865	0.0609543681958589	0.395637179245253	0.0059	0.0048	0.0627	0.0154	0.0334	0.0382	0.0297	0.0213	0.0045	0.0307	0.0262	0.1593	0.0103	0.0452	0.109	0.015	0.0301	0.003	0.0023	0.02	0.019	0.1387	0.0307	0.0947	0.0447	0.0027
6	rs34304311	28093263	0.79	0.487570276707753	1.01	0.120454976543865	0.060991836038103	0.396152405986527	0.0059	0.0048	0.0627	0.0154	0.0334	0.0382	0.0297	0.0213	0.0045	0.0307	0.0262	0.1593	0.0103	0.0452	0.109	0.015	0.0301	0.003	0.0023	0.02	0.019	0.1387	0.0307	0.0947	0.0447	0.0027
6	rs9468291	28093840	0.79	0.487570276707753	1.01	0.120454976543865	0.0610668173845888	0.393192383654256	0.0059	0.0048	0.0627	0.0154	0.0334	0.0382	0.0297	0.0213	0.0045	0.0307	0.0262	0.1593	0.0103	0.0452	0.109	0.015	0.0301	0.003	0.0023	0.02	0.019	0.1387	0.0307	0.0947	0.0447	0.0027
6	rs12055625	28094432	0.79	0.487570276707753	1.01	0.120454976543865	0.0611981812826575	0.38793109929597	0.0059	0.0048	0.0627	0.0154	0.0334	0.0382	0.0297	0.0213	0.0045	0.0307	0.0262	0.1593	0.0103	0.0452	0.109	0.015	0.0301	0.003	0.0023	0.02	0.019	0.1388	0.0307	0.0947	0.0447	0.0027
6	rs2275508	28094731	0.79	0.487570276707753	1.01	0.120454976543865	0.0611981812826575	0.38793109929597	0.0059	0.0048	0.0627	0.0154	0.0334	0.0382	0.0297	0.0213	0.0045	0.0307	0.0262	0.1593	0.0103	0.0452	0.109	0.015	0.0301	0.003	0.0023	0.02	0.019	0.1388	0.0307	0.0947	0.0447	0.0027
6	rs9468293	28096196	0.79	0.487570276707753	1.02	0.103026239636585	0.0613673518980478	0.395379635288288	0.0059	0.0048	0.0627	0.0154	0.0334	0.0382	0.0297	0.0213	0.0045	0.0307	0.0262	0.1593	0.0103	0.0452	0.109	0.015	0.0301	0.003	0.0023	0.02	0.019	0.1388	0.0307	0.0947	0.0447	0.0027
6	rs1654774	28096280	0.79	0.487570276707753	1.02	0.103026239636585	0.0614049872728671	0.397312342086043	0.0059	0.0048	0.0627	0.0154	0.0334	0.0382	0.0297	0.0213	0.0045	0.0307	0.0262	0.1593	0.0103	0.0452	0.109	0.015	0.0301	0.003	0.0023	0.02	0.019	0.1388	0.0307	0.0947	0.0447	0.0027
6	rs4713140	28097193	0.79	0.487570276707753	1.02	0.103026239636585	0.0612733301335838	0.396538947424643	0.0059	0.0048	0.0627	0.0154	0.0334	0.0382	0.0297	0.0212	0.0045	0.0307	0.0262	0.1593	0.0103	0.0452	0.109	0.015	0.0301	0.003	0.0023	0.02	0.019	0.1388	0.0307	0.0947	0.0447	0.0027
6	rs1225710	28100640	0.79	0.487570276707753	1.01	0.120454976543865	0.0605059404982862	0.384477122820901	0.0057	0.0047	0.0632	0.0153	0.0333	0.0386	0.0297	0.0211	0.0042	0.0306	0.0261	0.1595	0.01	0.0452	0.1093	0.0151	0.0302	0.0028	0.0022	0.0204	0.019	0.1387	0.0309	0.095	0.0446	0.0023
6	rs1225709	28103648	0.79	0.487570276707753	1.01	0.120454976543865	0.060394175559787	0.388699814719388	0.0057	0.0047	0.0632	0.0153	0.0333	0.0386	0.0297	0.0211	0.0042	0.0306	0.0261	0.1595	0.01	0.0452	0.1093	0.0151	0.0302	0.0028	0.0022	0.0204	0.019	0.1387	0.0309	0.095	0.0446	0.0023
6	rs1340004	28103691	0.79	0.487570276707753	1.01	0.120454976543865	0.060394175559787	0.388699814719388	0.0057	0.0047	0.0632	0.0153	0.0333	0.0386	0.0297	0.0211	0.0042	0.0306	0.0261	0.1595	0.01	0.0452	0.1093	0.0151	0.0302	0.0028	0.0022	0.0204	0.019	0.1387	0.0309	0.095	0.0446	0.0023
6	rs9380057	28104634	0.79	0.487570276707753	1.01	0.120454976543865	0.0600040742831463	0.383710741442212	0.0057	0.0047	0.0632	0.0153	0.0333	0.0386	0.0296	0.0211	0.0042	0.0307	0.0262	0.1595	0.01	0.0452	0.1093	0.0151	0.0302	0.0028	0.0022	0.0204	0.019	0.1387	0.0306	0.0951	0.0446	0.0023
6	rs1947862	28105196	0.79	0.487570276707753	1.02	0.103026239636585	0.0599484820717615	0.383710741442212	0.0057	0.0047	0.0632	0.0153	0.0333	0.0386	0.0296	0.0211	0.0042	0.0307	0.0262	0.1595	0.01	0.0452	0.1093	0.0151	0.0302	0.0028	0.0022	0.0204	0.019	0.1387	0.0306	0.0951	0.0446	0.0023
6	rs6941992	28106141	0.79	0.487570276707753	1.02	0.103026239636585	0.0598373999854882	0.383583052658114	0.0057	0.0047	0.0632	0.0153	0.0333	0.0386	0.0296	0.0211	0.0042	0.0307	0.0262	0.1595	0.01	0.0452	0.1093	0.0151	0.0302	0.0028	0.0022	0.0204	0.019	0.1387	0.0306	0.0951	0.0446	0.0023
6	rs4713145	28106827	0.79	0.487570276707753	1.02	0.103026239636585	0.0600226126024942	0.383327710641924	0.0056	0.0047	0.0632	0.0153	0.0333	0.0386	0.0296	0.0211	0.0042	0.0307	0.0262	0.1595	0.01	0.0452	0.1093	0.0151	0.0302	0.0028	0.0022	0.0204	0.019	0.1387	0.0306	0.0951	0.0446	0.0023
6	rs3757188	28107357	0.79	0.487570276707753	1.02	0.103026239636585	0.0614803037520832	0.374674457697415	0.0056	0.0047	0.0633	0.0153	0.0333	0.0386	0.0296	0.0211	0.0042	0.0307	0.0261	0.1595	0.01	0.0451	0.1094	0.0151	0.0302	0.0028	0.0021	0.0205	0.019	0.1387	0.0306	0.0953	0.0446	0.0022
6	rs1904840	28108232	0.79	0.487570276707753	1.02	0.103026239636585	0.0614049872728671	0.375689610904021	0.0055	0.0047	0.0633	0.0153	0.0332	0.0386	0.0296	0.0211	0.0041	0.0307	0.0261	0.1595	0.01	0.0451	0.1093	0.0152	0.0302	0.0028	0.0021	0.0206	0.019	0.1389	0.0305	0.0954	0.0446	0.0021
6	rs9368555	28108967	0.8	0.433874260405774	1.02	0.103026239636585	0.0629611847505326	0.358913981861686	0.0055	0.0046	0.0634	0.0153	0.0332	0.0386	0.0295	0.021	0.0041	0.0307	0.0261	0.1596	0.01	0.045	0.1094	0.0152	0.0302	0.0027	0.0021	0.0207	0.019	0.1388	0.0305	0.0957	0.0446	0.002
6	rs2277103	28109633	0.8	0.433874260405774	1.02	0.103026239636585	0.0667457370300664	0.354785442021858	0.0053	0.0046	0.0636	0.0153	0.0331	0.0386	0.0294	0.0209	0.004	0.0308	0.026	0.1596	0.0099	0.0448	0.1098	0.0152	0.0302	0.0027	0.002	0.0211	0.019	0.139	0.0303	0.096	0.0445	0.0017
6	rs1871695	28109960	0.8	0.433874260405774	1.02	0.103026239636585	0.0669049227813051	0.345701403819056	0.0053	0.0046	0.0636	0.0153	0.033	0.0386	0.0294	0.0209	0.004	0.0308	0.026	0.1596	0.0099	0.0448	0.1098	0.0153	0.0302	0.0027	0.002	0.0211	0.019	0.139	0.0303	0.096	0.0445	0.0017
6	rs868987	28110148	0.8	0.433874260405774	1.02	0.103026239636585	0.0673439644383436	0.3493020313066	0.0053	0.0046	0.0636	0.0153	0.033	0.0386	0.0294	0.0209	0.004	0.0308	0.026	0.1596	0.0099	0.0448	0.1098	0.0153	0.0302	0.0027	0.002	0.0211	0.019	0.139	0.0303	0.0961	0.0445	0.0017
6	rs79718538	28110272	0.8	0.433874260405774	1.02	0.103026239636585	0.0675241142601987	0.348307683446808	0.0053	0.0046	0.0636	0.0153	0.033	0.0386	0.0294	0.0209	0.004	0.0308	0.026	0.1596	0.0099	0.0448	0.1098	0.0153	0.0302	0.0027	0.002	0.0211	0.019	0.139	0.0303	0.0961	0.0445	0.0017
6	rs1890809	28110478	0.8	0.433874260405774	1.02	0.103026239636585	0.0688345561293127	0.340876181357564	0.0052	0.0046	0.0636	0.0153	0.033	0.0386	0.0294	0.0209	0.004	0.0308	0.026	0.1597	0.01	0.0448	0.1098	0.0153	0.0302	0.0027	0.002	0.0211	0.019	0.139	0.0303	0.0958	0.0445	0.0017
6	rs2791333	28111114	0.8	0.433874260405774	1.02	0.103026239636585	0.0686318780835452	0.350919581074007	0.0052	0.0046	0.0636	0.0153	0.033	0.0386	0.0294	0.0209	0.004	0.0308	0.026	0.1597	0.01	0.0448	0.1099	0.0153	0.0302	0.0027	0.002	0.0211	0.019	0.1391	0.0303	0.0958	0.0445	0.0017
6	rs1225715	28113373	0.8	0.433874260405774	1.02	0.103026239636585	0.066467759160101	0.347314150895086	0.0052	0.0046	0.0637	0.0153	0.033	0.0386	0.0294	0.0209	0.0039	0.0308	0.026	0.1597	0.0099	0.0448	0.1099	0.0153	0.0302	0.0027	0.0019	0.0209	0.019	0.1392	0.0303	0.0959	0.0445	0.0017
6	rs115870904	28114507	0.8	0.433874260405774	1.02	0.103026239636585	0.065756444905402	0.350048326218706	0.0052	0.0046	0.0637	0.0153	0.0329	0.0386	0.0294	0.0209	0.0039	0.0308	0.026	0.1597	0.0099	0.0447	0.1099	0.0153	0.0302	0.0027	0.002	0.0209	0.019	0.1391	0.0305	0.0959	0.0445	0.0017
6	rs4711165	28115184	0.8	0.433874260405774	1.02	0.103026239636585	0.0660522162340712	0.364817418974571	0.0052	0.0046	0.0637	0.0153	0.0329	0.0386	0.0294	0.0209	0.0039	0.0308	0.026	0.1597	0.0099	0.0447	0.1099	0.0153	0.0302	0.0027	0.002	0.0209	0.019	0.1391	0.0305	0.0959	0.0445	0.0017
6	rs2622321	28117105	0.8	0.433874260405774	1.02	0.103026239636585	0.0653438263974866	0.377213784879431	0.0052	0.0046	0.0637	0.0153	0.0329	0.0386	0.0295	0.0209	0.0039	0.0309	0.026	0.1596	0.0099	0.0447	0.1099	0.0154	0.0302	0.0027	0.0019	0.0209	0.019	0.1392	0.0305	0.0959	0.0445	0.0017
6	rs6910942	28117162	0.8	0.433874260405774	1.02	0.103026239636585	0.0653438263974866	0.377213784879431	0.0052	0.0046	0.0637	0.0153	0.0329	0.0386	0.0295	0.0209	0.0039	0.0309	0.026	0.1596	0.0099	0.0447	0.1099	0.0154	0.0302	0.0027	0.0019	0.0209	0.019	0.1392	0.0305	0.0959	0.0445	0.0017
6	rs62620225	28117331	0.8	0.433874260405774	1.02	0.103026239636585	0.0652850199605912	0.377340877462839	0.0052	0.0046	0.0637	0.0153	0.0329	0.0386	0.0295	0.0209	0.0039	0.0309	0.026	0.1596	0.0099	0.0447	0.1099	0.0154	0.0302	0.0027	0.0019	0.0209	0.019	0.1391	0.0305	0.0959	0.0445	0.0017
6	rs2622318	28119886	0.8	0.433874260405774	1.02	0.103026239636585	0.0645042518024717	0.375562674584918	0.0052	0.0046	0.0637	0.0153	0.0329	0.0386	0.0295	0.0209	0.0039	0.0309	0.026	0.1596	0.0099	0.0446	0.1099	0.0154	0.0303	0.0027	0.0019	0.021	0.019	0.1391	0.0305	0.0959	0.0445	0.0017
6	rs62401435	28120944	0.8	0.433874260405774	1.02	0.103026239636585	0.0645625954882653	0.37912143210905	0.0052	0.0046	0.0637	0.0153	0.0329	0.0386	0.0295	0.0209	0.0039	0.0309	0.026	0.1596	0.0099	0.0446	0.1099	0.0154	0.0303	0.0027	0.0019	0.021	0.019	0.1391	0.0305	0.0959	0.0445	0.0017
6	rs62620226	28121278	0.8	0.433874260405774	1.02	0.103026239636585	0.06452369584637	0.378866923492801	0.0052	0.0046	0.0637	0.0153	0.0329	0.0386	0.0295	0.0209	0.0039	0.0309	0.026	0.1596	0.0099	0.0446	0.1099	0.0154	0.0303	0.0027	0.0019	0.021	0.019	0.1391	0.0305	0.0959	0.0445	0.0017
6	rs6908414	28121828	0.8	0.433874260405774	1.02	0.103026239636585	0.0643682513106772	0.375308838075504	0.0052	0.0046	0.0637	0.0153	0.0329	0.0386	0.0295	0.0209	0.0039	0.0309	0.026	0.1596	0.0099	0.0446	0.1099	0.0155	0.0303	0.0027	0.002	0.021	0.019	0.1391	0.0305	0.0959	0.0445	0.0017
6	rs72846784	28121860	0.8	0.433874260405774	1.02	0.103026239636585	0.0643682513106772	0.375308838075504	0.0052	0.0046	0.0637	0.0153	0.0329	0.0386	0.0295	0.0209	0.0039	0.0309	0.026	0.1596	0.0099	0.0446	0.1099	0.0155	0.0303	0.0027	0.002	0.021	0.019	0.1391	0.0305	0.0959	0.0445	0.0017
6	rs1150666	28123928	0.8	0.433874260405774	1.02	0.103026239636585	0.0627509334596156	0.373279883002207	0.0052	0.0046	0.0637	0.0153	0.0329	0.0387	0.0295	0.0209	0.0039	0.0309	0.026	0.1593	0.0099	0.0446	0.1099	0.0155	0.0303	0.0027	0.002	0.021	0.019	0.1393	0.0305	0.0959	0.0445	0.0017
6	rs13205911	28124114	0.8	0.433874260405774	1.02	0.103026239636585	0.0627509334596156	0.373660076557514	0.0052	0.0046	0.0636	0.0153	0.0329	0.0387	0.0295	0.0209	0.0039	0.0309	0.026	0.1593	0.0099	0.0446	0.1099	0.0155	0.0303	0.0027	0.002	0.021	0.019	0.1393	0.0305	0.0959	0.0445	0.0017
6	rs6928131	28125449	0.8	0.433874260405774	1.02	0.103026239636585	0.0634407532090753	0.380776902725639	0.0052	0.0046	0.0636	0.0153	0.0329	0.0387	0.0295	0.0209	0.0039	0.0309	0.026	0.1593	0.0099	0.0446	0.1098	0.0155	0.0303	0.0027	0.002	0.0211	0.019	0.139	0.0305	0.0959	0.0445	0.0017
6	rs9348796	28126202	0.8	0.433874260405774	1.01	0.120454976543865	0.0632870305358414	0.382306817046772	0.0052	0.0046	0.0636	0.0153	0.0329	0.0387	0.0295	0.0209	0.0039	0.0309	0.026	0.1593	0.0099	0.0446	0.1098	0.0155	0.0303	0.0027	0.002	0.0211	0.019	0.139	0.0305	0.0959	0.0445	0.0017
6	rs72846785	28126706	0.8	0.433874260405774	1.01	0.120454976543865	0.0632294478267291	0.383200057415867	0.0052	0.0046	0.0636	0.0153	0.0329	0.0387	0.0295	0.0209	0.0039	0.0309	0.026	0.1593	0.0099	0.0446	0.1098	0.0155	0.0303	0.0027	0.002	0.0211	0.019	0.139	0.0305	0.0959	0.0445	0.0017
6	rs76655036	28127839	0.8	0.433874260405774	1.01	0.120454976543865	0.0655793997408295	0.385116099283249	0.0052	0.0046	0.0636	0.0153	0.0329	0.0387	0.0295	0.0209	0.0039	0.0309	0.026	0.1593	0.0099	0.0445	0.1098	0.0155	0.0303	0.0028	0.002	0.0214	0.019	0.139	0.0305	0.0959	0.0445	0.0017
6	rs1225618	28129713	0.8	0.433874260405774	1.01	0.120454976543865	0.0660127297635556	0.393063826291004	0.0052	0.0046	0.0636	0.0154	0.0329	0.0387	0.0295	0.0209	0.0039	0.0309	0.026	0.1593	0.0099	0.0445	0.1098	0.0155	0.0303	0.0028	0.002	0.0214	0.019	0.139	0.0305	0.0959	0.0445	0.0017
6	rs16893731	28130194	0.8	0.433874260405774	1.01	0.120454976543865	0.0657958308005711	0.391265245631438	0.0052	0.0046	0.0636	0.0154	0.0329	0.0387	0.0295	0.0209	0.0039	0.0309	0.026	0.1593	0.0099	0.0445	0.1098	0.0155	0.0303	0.0028	0.002	0.0214	0.019	0.139	0.0305	0.0959	0.0445	0.0017
6	rs59910759	28130235	0.8	0.433874260405774	1.01	0.120454976543865	0.0657761359196214	0.391136863018232	0.0052	0.0046	0.0636	0.0154	0.0329	0.0387	0.0295	0.0209	0.0039	0.0309	0.026	0.1593	0.0099	0.0445	0.1098	0.0155	0.0303	0.0028	0.002	0.0214	0.019	0.139	0.0305	0.0959	0.0445	0.0017
6	rs1150671	28131043	0.8	0.433874260405774	1.01	0.120454976543865	0.0658352321636195	0.391650463483023	0.0052	0.0046	0.0636	0.0154	0.0328	0.0387	0.0295	0.0209	0.0039	0.0309	0.026	0.1593	0.0099	0.0445	0.1098	0.0155	0.0303	0.0028	0.002	0.0214	0.019	0.139	0.0305	0.0959	0.0445	0.0017
6	rs9380059	28132358	0.8	0.433874260405774	1.01	0.120454976543865	0.0656383800080334	0.394092610574007	0.0052	0.0046	0.0634	0.0154	0.0328	0.0387	0.0295	0.0209	0.0039	0.0309	0.0259	0.1592	0.0099	0.0445	0.1098	0.0156	0.0304	0.0028	0.002	0.0214	0.019	0.1391	0.0305	0.0959	0.0445	0.0017
6	rs73400515	28134047	0.8	0.433874260405774	1.01	0.120454976543865	0.0653242203907216	0.392678223989459	0.0052	0.0046	0.0634	0.0153	0.0328	0.0387	0.0295	0.0208	0.0039	0.0309	0.0259	0.1592	0.0099	0.0445	0.1099	0.0157	0.0304	0.0028	0.002	0.0214	0.019	0.139	0.0305	0.0959	0.0445	0.0017
6	rs6929559	28134106	0.8	0.433874260405774	1.01	0.120454976543865	0.0653830499956184	0.392678223989459	0.0052	0.0046	0.0634	0.0154	0.0328	0.0387	0.0295	0.0208	0.0039	0.0309	0.0259	0.1592	0.0099	0.0445	0.1099	0.0157	0.0304	0.0028	0.002	0.0214	0.019	0.139	0.0305	0.0959	0.0445	0.0017
6	rs1150674	28134368	0.8	0.433874260405774	1.01	0.120454976543865	0.0652850199605912	0.387674954771589	0.0052	0.0046	0.0634	0.0154	0.0328	0.0387	0.0295	0.0208	0.0039	0.0309	0.0259	0.1592	0.0099	0.0445	0.1099	0.0157	0.0304	0.0028	0.002	0.0214	0.019	0.139	0.0305	0.0959	0.0445	0.0017
6	rs16893735	28134582	0.8	0.433874260405774	1.01	0.120454976543865	0.0654615435370256	0.386394937848779	0.0052	0.0046	0.0634	0.0154	0.0328	0.0387	0.0295	0.0208	0.0039	0.0309	0.0259	0.1592	0.0099	0.0445	0.1099	0.0157	0.0304	0.0028	0.002	0.0214	0.019	0.139	0.0305	0.0959	0.0445	0.0017
6	rs9283884	28135660	0.8	0.433874260405774	1.01	0.120454976543865	0.0656580478268927	0.394864686318367	0.0052	0.0046	0.0634	0.0154	0.0328	0.0387	0.0295	0.0208	0.0039	0.0309	0.0259	0.1592	0.0099	0.0445	0.1099	0.0157	0.0304	0.0028	0.002	0.0214	0.019	0.139	0.0305	0.0959	0.0445	0.0017
6	rs3173443	28137027	0.8	0.433874260405774	1.01	0.120454976543865	0.0677246500481653	0.400539281803551	0.0052	0.0046	0.0632	0.0155	0.0328	0.0387	0.0295	0.0208	0.0039	0.0309	0.0259	0.1592	0.0099	0.0445	0.1099	0.0157	0.0304	0.0028	0.002	0.0214	0.019	0.139	0.0305	0.0959	0.0445	0.0017
6	rs4713152	28137454	0.8	0.433874260405774	1.01	0.120454976543865	0.0676845117794569	0.400926996813227	0.0052	0.0046	0.0632	0.0155	0.0328	0.0387	0.0295	0.0208	0.0039	0.0309	0.0259	0.1592	0.0099	0.0445	0.1099	0.0157	0.0304	0.0028	0.002	0.0214	0.019	0.139	0.0305	0.0959	0.0445	0.0017
6	rs9393902	28137730	0.8	0.433874260405774	1.01	0.120454976543865	0.0676644484792497	0.401056258058075	0.0052	0.0046	0.0632	0.0155	0.0328	0.0387	0.0295	0.0208	0.0039	0.0309	0.0259	0.1592	0.0099	0.0445	0.1099	0.0157	0.0304	0.0028	0.002	0.0214	0.019	0.139	0.0305	0.0959	0.0445	0.0017
6	rs115651187	28138658	0.8	0.433874260405774	1.01	0.120454976543865	0.0679054648301647	0.405587594281365	0.0052	0.0046	0.0632	0.0155	0.0328	0.0387	0.0295	0.0208	0.0039	0.0309	0.0259	0.1592	0.0099	0.0445	0.1099	0.0157	0.0304	0.0028	0.002	0.0214	0.019	0.139	0.0305	0.0959	0.0445	0.0017
6	rs9380064	28143118	0.8	0.433874260405774	1.01	0.120454976543865	0.0655400988847748	0.413518225962656	0.0052	0.0046	0.0634	0.0154	0.0329	0.0387	0.0295	0.0209	0.0039	0.0309	0.0259	0.1592	0.0099	0.0445	0.1099	0.0157	0.0304	0.0027	0.0019	0.0214	0.0191	0.1391	0.0305	0.0959	0.0445	0.0017
6	rs9468301	28143857	0.8	0.433874260405774	1.01	0.120454976543865	0.0655793997408295	0.412866600623244	0.0052	0.0046	0.0634	0.0154	0.0329	0.0387	0.0295	0.0209	0.0039	0.0309	0.0259	0.1592	0.0099	0.0445	0.1099	0.0157	0.0304	0.0027	0.0019	0.0214	0.0191	0.1391	0.0305	0.0958	0.0445	0.0017
6	rs9295761	28147987	0.8	0.433874260405774	1.01	0.120454976543865	0.0648548340377546	0.408962736705235	0.0052	0.0046	0.0634	0.0154	0.0329	0.0387	0.0295	0.0209	0.0039	0.031	0.0259	0.1592	0.0099	0.0445	0.1099	0.0157	0.0304	0.0027	0.0019	0.0214	0.0191	0.1391	0.0305	0.0958	0.0445	0.0017
6	rs73400532	28148110	0.8	0.433874260405774	1.01	0.120454976543865	0.0648548340377546	0.410783281547667	0.0052	0.0046	0.0634	0.0154	0.0329	0.0387	0.0295	0.0209	0.0039	0.031	0.0259	0.1592	0.0099	0.0445	0.1099	0.0157	0.0304	0.0027	0.0019	0.0214	0.0191	0.1391	0.0305	0.0958	0.0445	0.0017
6	rs1225591	28148752	0.8	0.433874260405774	1.01	0.120454976543865	0.06442651413485	0.401056258058075	0.0052	0.0046	0.0634	0.0154	0.0329	0.0387	0.0295	0.0209	0.0039	0.031	0.0259	0.1592	0.0099	0.0444	0.1099	0.0157	0.0304	0.0027	0.0019	0.0214	0.0191	0.1391	0.0305	0.0958	0.0445	0.0017
6	rs1225593	28150519	0.8	0.433874260405774	1.01	0.120454976543865	0.06442651413485	0.401832065863168	0.0052	0.0046	0.0635	0.0154	0.0329	0.0387	0.0295	0.021	0.0038	0.031	0.0259	0.1592	0.0098	0.0444	0.1099	0.0156	0.0304	0.0027	0.0019	0.0214	0.0192	0.1391	0.0304	0.0959	0.0445	0.0017
6	rs114799031	28153282	0.8	0.433874260405774	1.01	0.120454976543865	0.0638840744147197	0.412606028813671	0.0052	0.0046	0.0636	0.0154	0.0329	0.0387	0.0295	0.0211	0.0038	0.0311	0.0259	0.1592	0.0098	0.0444	0.1098	0.0156	0.0305	0.0027	0.0019	0.0213	0.0192	0.1391	0.0303	0.0959	0.0445	0.0017
6	rs1150683	28155314	0.8	0.433874260405774	1.01	0.120454976543865	0.0641549173038723	0.415605303304628	0.0052	0.0046	0.0636	0.0154	0.0329	0.0387	0.0295	0.0211	0.0038	0.0311	0.0259	0.1592	0.0098	0.0444	0.1098	0.0155	0.0305	0.0027	0.0019	0.0213	0.0192	0.1391	0.0302	0.096	0.0445	0.0017
6	rs9461439	28155442	0.8	0.433874260405774	1.01	0.120454976543865	0.0642518295877387	0.412215255089743	0.0052	0.0046	0.0636	0.0154	0.0329	0.0387	0.0295	0.0211	0.0038	0.0311	0.0259	0.1592	0.0098	0.0444	0.1098	0.0155	0.0305	0.0027	0.0019	0.0213	0.0192	0.1391	0.0302	0.096	0.0445	0.0017
6	rs16893761	28157285	0.8	0.433874260405774	1.01	0.120454976543865	0.0636332519431698	0.41704182307281	0.0052	0.0046	0.0636	0.0154	0.0329	0.0387	0.0295	0.0211	0.0038	0.0311	0.0259	0.1591	0.0098	0.0444	0.1098	0.0155	0.0305	0.0027	0.0019	0.0213	0.0192	0.1391	0.0302	0.096	0.0445	0.0017
6	rs9468306	28159740	0.79	0.487570276707753	1.01	0.120454976543865	0.0623888630909027	0.418479686400131	0.0052	0.0046	0.0637	0.0154	0.0329	0.0387	0.0295	0.0212	0.0038	0.0311	0.0259	0.1591	0.0098	0.0443	0.1099	0.0155	0.0305	0.0027	0.0019	0.0213	0.0192	0.1391	0.0302	0.096	0.0445	0.0017
6	rs1150689	28165099	0.79	0.487570276707753	1.01	0.120454976543865	0.0611606297051143	0.422932446542514	0.0052	0.0046	0.0638	0.0153	0.0328	0.0388	0.0295	0.0213	0.0037	0.0311	0.0259	0.1591	0.0097	0.0443	0.11	0.0155	0.0305	0.0026	0.0019	0.0213	0.0192	0.1391	0.0302	0.096	0.0445	0.0017
6	rs75646804	28165848	0.79	0.487570276707753	1.01	0.120454976543865	0.0608794781630943	0.423850770568644	0.0052	0.0046	0.0639	0.0153	0.0328	0.0388	0.0295	0.0212	0.0037	0.0311	0.0259	0.159	0.0097	0.0443	0.11	0.0155	0.0305	0.0026	0.0019	0.0213	0.0192	0.1392	0.0302	0.096	0.0445	0.0016
6	rs1233704	28166923	0.79	0.487570276707753	1.01	0.120454976543865	0.0561768708316425	0.406625284789071	0.0052	0.0045	0.0641	0.0153	0.0329	0.0388	0.0296	0.0209	0.0037	0.0313	0.0258	0.1589	0.0096	0.0443	0.1101	0.0155	0.0305	0.0026	0.0019	0.0212	0.0192	0.1394	0.0302	0.096	0.0444	0.0017
6	rs1233702	28167890	0.79	0.487570276707753	1.01	0.120454976543865	0.0565502846560853	0.42162148869977	0.0052	0.0045	0.0641	0.0153	0.0329	0.0388	0.0296	0.0212	0.0037	0.0313	0.0258	0.1588	0.0096	0.0443	0.1101	0.0155	0.0305	0.0026	0.0019	0.0212	0.0192	0.1393	0.0302	0.0959	0.0444	0.0017
6	rs1150691	28168033	0.79	0.487570276707753	1.01	0.120454976543865	0.0565324656607668	0.431216622713537	0.0052	0.0045	0.0641	0.0153	0.0329	0.0388	0.0296	0.0212	0.0037	0.0313	0.0258	0.1588	0.0096	0.0443	0.1101	0.0155	0.0305	0.0026	0.0019	0.0212	0.0192	0.1393	0.0302	0.0959	0.0444	0.0017
6	rs1233701	28168726	0.79	0.487570276707753	1.01	0.120454976543865	0.0562478702164995	0.427397900932292	0.0052	0.0046	0.0641	0.0153	0.0329	0.0388	0.0296	0.0212	0.0038	0.0313	0.0258	0.1587	0.0097	0.0443	0.11	0.0155	0.0305	0.0026	0.0019	0.0212	0.0192	0.1392	0.0302	0.0959	0.0444	0.0017
6	rs1233698	28169623	0.79	0.487570276707753	1.01	0.120454976543865	0.0547170913841881	0.419264540475035	0.0052	0.0046	0.0641	0.0153	0.0329	0.0388	0.0296	0.0209	0.0038	0.0313	0.0258	0.1587	0.0097	0.0443	0.11	0.0155	0.0305	0.0027	0.002	0.0212	0.0192	0.1392	0.0302	0.0959	0.0444	0.0017
6	rs735765	28170297	0.79	0.487570276707753	1.01	0.120454976543865	0.0546648080281829	0.423850770568644	0.0052	0.0046	0.0641	0.0152	0.0329	0.0388	0.0296	0.0209	0.0038	0.0313	0.0258	0.1587	0.0097	0.0443	0.11	0.0155	0.0305	0.0027	0.002	0.0212	0.0192	0.1392	0.0302	0.0959	0.0444	0.0017
6	rs77865829	28171327	0.79	0.487570276707753	1.01	0.120454976543865	0.0545081583089507	0.418610467744547	0.0052	0.0046	0.0641	0.0152	0.0329	0.0388	0.0296	0.0209	0.0038	0.0313	0.0258	0.1587	0.0097	0.0443	0.11	0.0155	0.0305	0.0027	0.002	0.0212	0.0192	0.1392	0.0302	0.0959	0.0444	0.0017
6	rs1237875	28173010	0.79	0.487570276707753	1.01	0.120454976543865	0.0544907713292912	0.414039727461123	0.0052	0.0046	0.0641	0.0152	0.0329	0.0388	0.0296	0.0209	0.0038	0.0313	0.0258	0.1587	0.0097	0.0443	0.11	0.0155	0.0305	0.0027	0.002	0.0212	0.0192	0.1392	0.0302	0.0959	0.0445	0.0017
6	rs1233708	28173219	0.79	0.487570276707753	1.01	0.120454976543865	0.0544386326366099	0.410132833733277	0.0052	0.0046	0.0641	0.0152	0.0329	0.0388	0.0296	0.0209	0.0038	0.0313	0.0258	0.1587	0.0097	0.0443	0.11	0.0155	0.0305	0.0027	0.002	0.0212	0.0192	0.1392	0.0302	0.0959	0.0445	0.0017
6	rs16893801	28174024	0.79	0.487570276707753	1.01	0.120454976543865	0.0528729116889087	0.420835442213674	0.0052	0.0046	0.0641	0.0152	0.0329	0.0388	0.0296	0.0209	0.0038	0.0313	0.0258	0.1587	0.0097	0.0442	0.11	0.0155	0.0305	0.0027	0.002	0.0212	0.0192	0.1393	0.0302	0.0959	0.0445	0.0017
6	rs1150697	28175636	0.8	0.433874260405774	1.01	0.120454976543865	0.0523126655190847	0.425820415342232	0.0052	0.0045	0.0638	0.0151	0.0326	0.0387	0.0297	0.0208	0.0039	0.0314	0.0258	0.1588	0.0097	0.044	0.1101	0.0156	0.0305	0.0027	0.0021	0.0211	0.0194	0.1393	0.0302	0.096	0.0446	0.0017
6	rs1233666	28176415	0.8	0.433874260405774	1.01	0.120454976543865	0.0492293840813924	0.388699814719388	0.0052	0.0045	0.0635	0.0151	0.0325	0.0387	0.0296	0.0208	0.0038	0.0316	0.0258	0.1587	0.0097	0.0439	0.1101	0.0156	0.0304	0.0027	0.0021	0.0209	0.0195	0.1396	0.0304	0.0965	0.0446	0.0017
6	rs988083	28177588	0.8	0.433874260405774	1.01	0.120454976543865	0.0495222678190736	0.363307560459478	0.0052	0.0045	0.0635	0.0151	0.0323	0.0385	0.0295	0.0207	0.0038	0.0319	0.0257	0.1587	0.0097	0.0439	0.1102	0.0158	0.0304	0.0027	0.0022	0.0209	0.0195	0.1396	0.0304	0.0966	0.0446	0.0016
6	rs9295765	28178204	0.79	0.487570276707753	1.01	0.120454976543865	0.0501608768322939	0.369736671463666	0.0052	0.0045	0.0634	0.0151	0.0323	0.0384	0.0296	0.0207	0.0038	0.0319	0.0257	0.1587	0.0097	0.0439	0.1102	0.0158	0.0304	0.0027	0.0022	0.0209	0.0195	0.1396	0.0304	0.0966	0.0446	0.0016
6	rs78270345	28179560	0.79	0.487570276707753	1.01	0.120454976543865	0.050688990250798	0.383838442072956	0.0052	0.0045	0.0635	0.0151	0.0323	0.0385	0.0295	0.0207	0.0038	0.0319	0.0257	0.1587	0.0097	0.0439	0.1102	0.0158	0.0304	0.0027	0.0022	0.0209	0.0195	0.1396	0.0304	0.0966	0.0446	0.0016
6	rs1150699	28181675	0.79	0.487570276707753	1.01	0.120454976543865	0.0501279933753337	0.384988280351675	0.0052	0.0045	0.0635	0.0151	0.0323	0.0384	0.0295	0.0207	0.0038	0.0319	0.0257	0.1587	0.0097	0.0439	0.1102	0.0158	0.0304	0.0027	0.0022	0.0209	0.0195	0.1396	0.0304	0.0966	0.0446	0.0016
6	rs75617846	28181994	0.79	0.487570276707753	1.01	0.120454976543865	0.0499473940299033	0.385371772584028	0.0052	0.0045	0.0635	0.0151	0.0323	0.0384	0.0295	0.0207	0.0038	0.0319	0.0257	0.1587	0.0097	0.0438	0.1102	0.0158	0.0304	0.0027	0.0022	0.0209	0.0195	0.1395	0.0304	0.0968	0.0446	0.0016
6	rs1150701	28183886	0.8	0.433874260405774	1.02	0.103026239636585	0.0511541491170119	0.384604894468253	0.0052	0.0045	0.0637	0.0152	0.0323	0.0386	0.0295	0.0207	0.0038	0.0319	0.0257	0.1587	0.0098	0.0435	0.1104	0.0154	0.0305	0.0027	0.0022	0.0207	0.0197	0.1394	0.0304	0.0969	0.0446	0.0016
6	rs1150702	28184097	0.8	0.433874260405774	1.02	0.103026239636585	0.0509544451875015	0.381414158792163	0.0052	0.0045	0.0637	0.0152	0.0323	0.0386	0.0295	0.0207	0.0038	0.0322	0.0257	0.1587	0.0098	0.0435	0.1104	0.0154	0.0305	0.0027	0.0022	0.0204	0.0197	0.1394	0.0304	0.0969	0.0446	0.0016
6	rs1150704	28184371	0.8	0.433874260405774	1.02	0.103026239636585	0.0512375142319199	0.365447050112352	0.0052	0.0045	0.0637	0.0152	0.0323	0.0386	0.0295	0.0207	0.0038	0.0322	0.0257	0.1587	0.0098	0.0435	0.1104	0.0153	0.0305	0.0027	0.0022	0.0204	0.0197	0.1393	0.0304	0.0969	0.0446	0.0016
6	rs73400579	28185554	0.8	0.433874260405774	1.02	0.103026239636585	0.0513543788114615	0.382689563129021	0.0052	0.0045	0.0637	0.0152	0.0323	0.0386	0.0295	0.0207	0.0038	0.0322	0.0257	0.1587	0.0098	0.0435	0.1105	0.0153	0.0305	0.0027	0.0022	0.0204	0.0197	0.1392	0.0304	0.0969	0.0446	0.0016
6	rs1233664	28185726	0.8	0.433874260405774	1.02	0.103026239636585	0.0513710883678293	0.383327710641924	0.0052	0.0045	0.0637	0.0152	0.0322	0.0386	0.0295	0.0207	0.0038	0.0322	0.0257	0.1587	0.0098	0.0435	0.1105	0.0153	0.0305	0.0027	0.0022	0.0204	0.0197	0.1392	0.0304	0.0969	0.0446	0.0016
6	rs1736894	28186554	0.8	0.433874260405774	1.02	0.103026239636585	0.0515048964234409	0.37391359937454	0.0052	0.0045	0.0638	0.0152	0.0322	0.0386	0.0295	0.0207	0.0038	0.0323	0.0257	0.1587	0.0098	0.0434	0.1106	0.0153	0.0305	0.0027	0.0022	0.0204	0.0197	0.1392	0.0304	0.0969	0.0446	0.0017
6	rs1736892	28186978	0.8	0.433874260405774	1.02	0.103026239636585	0.0542997592125254	0.384221615014929	0.0052	0.0045	0.0635	0.0151	0.0322	0.0386	0.0295	0.0207	0.0038	0.0323	0.0257	0.159	0.0098	0.0434	0.1106	0.0153	0.0305	0.0027	0.0022	0.0204	0.0197	0.1391	0.0304	0.0969	0.0446	0.0017
6	rs1736891	28187101	0.8	0.433874260405774	1.02	0.103026239636585	0.0543344553341311	0.387418857261982	0.0052	0.0045	0.0635	0.0151	0.0322	0.0386	0.0295	0.0207	0.0038	0.0323	0.0257	0.159	0.0098	0.0434	0.1106	0.0153	0.0305	0.0027	0.0022	0.0204	0.0197	0.1391	0.0304	0.0969	0.0446	0.0017
6	rs11967622	28188614	0.8	0.433874260405774	1.02	0.103026239636585	0.0541611228950911	0.391393639915272	0.0052	0.0045	0.0635	0.0152	0.0322	0.0386	0.0295	0.0207	0.0038	0.0323	0.0257	0.159	0.0098	0.0434	0.1106	0.0153	0.0305	0.0027	0.0022	0.0204	0.0197	0.1391	0.0304	0.0969	0.0446	0.0016
6	rs993619	28189663	0.8	0.433874260405774	1.02	0.103026239636585	0.0541091953754793	0.391650463483023	0.0052	0.0044	0.0635	0.0152	0.0322	0.0386	0.0295	0.0207	0.0038	0.0323	0.0257	0.159	0.0097	0.0434	0.1107	0.0153	0.0305	0.0027	0.0021	0.0204	0.0197	0.1392	0.0304	0.0969	0.0446	0.0016
6	rs73400580	28191718	0.8	0.433874260405774	1.02	0.103026239636585	0.0539363442088896	0.377595098622985	0.0052	0.0044	0.0635	0.0152	0.0322	0.0387	0.0296	0.0207	0.0038	0.0323	0.0257	0.159	0.0097	0.0434	0.1107	0.0154	0.0305	0.0027	0.0021	0.0203	0.0197	0.1392	0.0303	0.097	0.0446	0.0016
6	rs1233712	28193131	0.8	0.433874260405774	1.02	0.103026239636585	0.0541784394729617	0.372519822611965	0.0052	0.0044	0.0635	0.0152	0.0322	0.0387	0.0296	0.0208	0.0037	0.0324	0.0257	0.159	0.0097	0.0433	0.1108	0.0154	0.0305	0.0027	0.002	0.0203	0.0197	0.1393	0.0303	0.097	0.0447	0.0016
6	rs78793798	28194598	0.8	0.433874260405774	1.02	0.103026239636585	0.0544560084934035	0.363684858623505	0.0051	0.0044	0.0635	0.0152	0.0322	0.0387	0.0296	0.0208	0.0037	0.0324	0.0256	0.1589	0.0097	0.0433	0.1109	0.0154	0.0305	0.0026	0.0019	0.0203	0.0197	0.1394	0.0303	0.097	0.0447	0.0016
6	rs41269285	28194799	0.8	0.433874260405774	1.02	0.103026239636585	0.0542824167090515	0.356410209315853	0.0051	0.0044	0.0635	0.0152	0.0322	0.0387	0.0296	0.0208	0.0037	0.0324	0.0256	0.1589	0.0097	0.0433	0.1109	0.0154	0.0305	0.0026	0.0019	0.0203	0.0197	0.1394	0.0303	0.097	0.0447	0.0016
6	rs12197427	28195521	0.8	0.433874260405774	1.02	0.103026239636585	0.0543691662771706	0.364817418974571	0.0051	0.0044	0.0635	0.0152	0.0322	0.0387	0.0296	0.0208	0.0037	0.0324	0.0257	0.159	0.0097	0.0433	0.1109	0.0154	0.0305	0.0026	0.0019	0.0203	0.0197	0.1394	0.0303	0.097	0.0447	0.0016
6	rs17776284	28196454	0.8	0.433874260405774	1.02	0.103026239636585	0.055769783450826	0.341246656018996	0.0051	0.0044	0.0633	0.0153	0.0322	0.0388	0.0297	0.0208	0.0036	0.0324	0.0257	0.159	0.0097	0.0433	0.1109	0.0154	0.0306	0.0026	0.0019	0.0203	0.0196	0.1394	0.0302	0.097	0.0447	0.0016
6	rs2299031	28196718	0.8	0.433874260405774	1.02	0.103026239636585	0.0560173406689092	0.346073384345236	0.005	0.0044	0.0633	0.0153	0.0322	0.0388	0.0297	0.0208	0.0036	0.0325	0.0257	0.159	0.0097	0.0433	0.1109	0.0154	0.0306	0.0026	0.0019	0.0203	0.0196	0.1394	0.0302	0.097	0.0447	0.0016
6	rs1150707	28197605	0.8	0.433874260405774	1.02	0.103026239636585	0.0564968388904632	0.356285151978289	0.0049	0.0044	0.0633	0.0153	0.0322	0.0388	0.0297	0.0208	0.0036	0.0326	0.0257	0.159	0.0097	0.0433	0.1109	0.0154	0.0306	0.0026	0.0019	0.0203	0.0196	0.1394	0.0302	0.097	0.0447	0.0016
6	rs73400590	28197963	0.8	0.433874260405774	1.02	0.103026239636585	0.0648938647018805	0.358538097631112	0.0049	0.0044	0.0623	0.0153	0.0323	0.0389	0.0297	0.0209	0.0037	0.0329	0.0257	0.1591	0.0099	0.0434	0.111	0.0154	0.0304	0.0026	0.0019	0.0203	0.0196	0.1394	0.0304	0.0969	0.0448	0.0016
6	rs76542212	28198122	0.8	0.433874260405774	1.02	0.103026239636585	0.0684295900569572	0.362930373415725	0.0049	0.0044	0.0619	0.0153	0.0323	0.0389	0.0297	0.0209	0.0037	0.0329	0.0257	0.1591	0.0099	0.0434	0.111	0.0154	0.0304	0.0026	0.0019	0.0203	0.0196	0.1394	0.0304	0.0969	0.0448	0.0016
6	rs9468317	28198456	0.8	0.433874260405774	1.02	0.103026239636585	0.0736679034301015	0.36343331417172	0.0049	0.0044	0.0614	0.0153	0.0323	0.0389	0.0298	0.021	0.0037	0.0329	0.0258	0.1591	0.01	0.0434	0.111	0.0155	0.0304	0.0026	0.0019	0.0203	0.0197	0.1393	0.0305	0.097	0.0448	0.0016
6	rs78526066	28198672	0.8	0.433874260405774	1.02	0.103026239636585	0.0736467027695217	0.363559080227462	0.0049	0.0044	0.0614	0.0153	0.0323	0.0389	0.0298	0.021	0.0037	0.0329	0.0258	0.1591	0.01	0.0434	0.111	0.0155	0.0304	0.0026	0.0019	0.0203	0.0197	0.1393	0.0305	0.097	0.0448	0.0016
6	rs2299030	28198755	0.8	0.433874260405774	1.02	0.103026239636585	0.0736043133087556	0.36318181909393	0.0049	0.0044	0.0614	0.0153	0.0323	0.0389	0.0298	0.021	0.0037	0.0329	0.0258	0.1591	0.01	0.0434	0.111	0.0155	0.0304	0.0026	0.0019	0.0203	0.0197	0.1393	0.0305	0.097	0.0448	0.0016
6	rs1679723	28199600	0.8	0.433874260405774	1.02	0.103026239636585	0.0733291671662237	0.362553297578656	0.0049	0.0044	0.0614	0.0153	0.0323	0.0389	0.0298	0.021	0.0037	0.0329	0.0258	0.1591	0.01	0.0434	0.111	0.0155	0.0304	0.0026	0.0019	0.0203	0.0197	0.1393	0.0305	0.0969	0.0448	0.0016
6	rs7206	28201138	0.8	0.433874260405774	1.02	0.103026239636585	0.0727388115920177	0.349799510442555	0.0049	0.0044	0.0614	0.0153	0.0323	0.0389	0.0298	0.021	0.0037	0.0329	0.0258	0.1591	0.01	0.0434	0.111	0.0155	0.0304	0.0026	0.0019	0.0203	0.0197	0.1394	0.0305	0.0969	0.0449	0.0016
6	rs9380069	28203300	0.8	0.433874260405774	1.02	0.103026239636585	0.0722771304144287	0.349177693295451	0.0049	0.0044	0.0614	0.0153	0.0323	0.0389	0.0298	0.021	0.0037	0.0329	0.0258	0.1591	0.01	0.0434	0.111	0.0155	0.0304	0.0027	0.0019	0.0203	0.0197	0.1394	0.0305	0.0968	0.0449	0.0016
6	rs11752073	28204793	0.8	0.433874260405774	1.02	0.103026239636585	0.0721097192241653	0.345329538580049	0.0049	0.0044	0.0614	0.0153	0.0323	0.0389	0.0298	0.021	0.0037	0.0329	0.0258	0.159	0.01	0.0434	0.111	0.0155	0.0304	0.0027	0.0019	0.0203	0.0197	0.1394	0.0305	0.0968	0.0449	0.0016
6	rs9393909	28207200	0.8	0.433874260405774	1.02	0.103026239636585	0.0717548071050813	0.34483389775437	0.0049	0.0044	0.0614	0.0153	0.0323	0.0389	0.0298	0.021	0.0037	0.0329	0.0258	0.159	0.01	0.0434	0.111	0.0155	0.0304	0.0027	0.0019	0.0203	0.0197	0.1394	0.0305	0.0967	0.0449	0.0016
6	rs1150709	28207363	0.8	0.433874260405774	1.02	0.103026239636585	0.0717339653396602	0.347810815150384	0.0049	0.0044	0.0614	0.0153	0.0323	0.0389	0.0298	0.021	0.0037	0.0329	0.0258	0.159	0.01	0.0434	0.111	0.0155	0.0304	0.0027	0.0019	0.0203	0.0197	0.1394	0.0305	0.0967	0.0449	0.0016
6	rs56057304	28207991	0.8	0.433874260405774	1.02	0.103026239636585	0.0716714636462762	0.348804755570169	0.0049	0.0044	0.0614	0.0153	0.0323	0.0389	0.0298	0.021	0.0037	0.0329	0.0258	0.159	0.01	0.0434	0.111	0.0155	0.0304	0.0027	0.0019	0.0203	0.0197	0.1394	0.0305	0.0967	0.0449	0.0016
6	rs1150711	28208535	0.8	0.433874260405774	1.02	0.103026239636585	0.0715465664527983	0.342853389947382	0.005	0.0044	0.0614	0.0153	0.0323	0.039	0.0298	0.021	0.0037	0.0329	0.0258	0.159	0.01	0.0434	0.111	0.0155	0.0304	0.0027	0.0019	0.0203	0.0197	0.1394	0.0305	0.0967	0.0449	0.0016
6	rs9295768	28209102	0.8	0.433874260405774	1.02	0.103026239636585	0.0729703679381769	0.334718823273538	0.005	0.0044	0.0614	0.0153	0.0323	0.039	0.0298	0.021	0.0037	0.0329	0.0258	0.159	0.01	0.0437	0.111	0.0155	0.0304	0.0027	0.0019	0.0203	0.0197	0.1391	0.0305	0.0966	0.0449	0.0016
6	rs967005	28210688	0.8	0.433874260405774	1.02	0.103026239636585	0.073181288105159	0.336685631407087	0.005	0.0044	0.0614	0.0153	0.0323	0.039	0.0298	0.021	0.0037	0.0328	0.0258	0.159	0.01	0.0437	0.111	0.0155	0.0305	0.0027	0.0019	0.0203	0.0197	0.1391	0.0305	0.0966	0.0449	0.0016
6	rs7757215	28212489	0.8	0.433874260405774	1.02	0.103026239636585	0.0732868962573753	0.333000619763289	0.0049	0.0044	0.0614	0.0153	0.0323	0.039	0.0298	0.021	0.0037	0.0328	0.0258	0.159	0.01	0.0437	0.111	0.0155	0.0306	0.0027	0.0019	0.0203	0.0197	0.139	0.0305	0.0966	0.0449	0.0016
6	rs13408	28212748	0.8	0.433874260405774	1.02	0.103026239636585	0.0733291671662237	0.352165307470376	0.0049	0.0044	0.0614	0.0153	0.0323	0.039	0.0298	0.021	0.0037	0.0328	0.0258	0.159	0.01	0.0437	0.111	0.0155	0.0307	0.0028	0.0019	0.0203	0.0197	0.139	0.0305	0.0966	0.0449	0.0016
6	rs1150712	28213239	0.8	0.433874260405774	1.02	0.103026239636585	0.0740076518528885	0.36658116032061	0.0049	0.0044	0.0613	0.0153	0.0323	0.0389	0.0298	0.0211	0.0037	0.0327	0.0258	0.1591	0.01	0.0437	0.111	0.0154	0.0308	0.0028	0.002	0.0202	0.0197	0.139	0.0304	0.0966	0.0449	0.0017
6	rs41269287	28213918	0.8	0.433874260405774	1.02	0.103026239636585	0.0738801275269283	0.37100101106643	0.0049	0.0044	0.0613	0.0153	0.0323	0.039	0.0298	0.0211	0.0037	0.0327	0.0258	0.1592	0.01	0.0437	0.111	0.0154	0.0308	0.0028	0.002	0.0202	0.0197	0.139	0.0304	0.0965	0.0449	0.0017
6	rs62401443	28214646	0.8	0.433874260405774	1.02	0.103026239636585	0.0739013716903672	0.364188095546799	0.0049	0.0044	0.0613	0.0153	0.0323	0.039	0.0298	0.0211	0.0037	0.0327	0.0258	0.1592	0.01	0.0437	0.1111	0.0154	0.0308	0.0028	0.002	0.0202	0.0197	0.1389	0.0304	0.0965	0.0449	0.0017
6	rs17720293	28214698	0.8	0.433874260405774	1.02	0.103026239636585	0.0737951904296843	0.36658116032061	0.0049	0.0044	0.0613	0.0153	0.0323	0.039	0.0298	0.0211	0.0037	0.0327	0.0258	0.1592	0.01	0.0437	0.1111	0.0154	0.0308	0.0028	0.002	0.0202	0.0197	0.1389	0.0304	0.0965	0.0449	0.0017
6	rs2235359	28215641	0.8	0.433874260405774	1.02	0.103026239636585	0.0710691047822382	0.360544108180564	0.0049	0.0044	0.0612	0.0153	0.0323	0.039	0.0298	0.0211	0.0037	0.0325	0.0257	0.1593	0.01	0.0436	0.1111	0.0154	0.0309	0.0028	0.002	0.0201	0.0197	0.139	0.0304	0.0966	0.0449	0.0017
6	rs73402513	28215941	0.8	0.433874260405774	1.02	0.103026239636585	0.0717131275081981	0.353661846823201	0.0049	0.0044	0.0612	0.0154	0.0323	0.039	0.0298	0.0212	0.0037	0.0325	0.0257	0.1593	0.01	0.0436	0.1111	0.0154	0.0309	0.0028	0.002	0.0201	0.0197	0.139	0.0304	0.0964	0.0449	0.0017
6	rs2235358	28216027	0.8	0.433874260405774	1.02	0.103026239636585	0.0716089973526232	0.349426382030218	0.0049	0.0044	0.0612	0.0154	0.0323	0.039	0.0298	0.0212	0.0037	0.0325	0.0257	0.1593	0.01	0.0436	0.1111	0.0154	0.0309	0.0028	0.002	0.0201	0.0197	0.139	0.0304	0.0964	0.0449	0.0017
6	rs1736904	28219270	0.8	0.433874260405774	1.02	0.103026239636585	0.0715465664527983	0.357411118621469	0.0049	0.0044	0.0611	0.0154	0.0323	0.0391	0.0298	0.0212	0.0036	0.0325	0.0258	0.1595	0.0099	0.0436	0.1112	0.0154	0.0306	0.0027	0.0019	0.0201	0.0198	0.1393	0.0304	0.0965	0.0448	0.0017
6	rs62638680	28219695	0.8	0.433874260405774	1.02	0.103026239636585	0.0716714636462762	0.354910348811381	0.0049	0.0044	0.0611	0.0154	0.0323	0.0391	0.0298	0.0212	0.0036	0.0325	0.0258	0.1595	0.0099	0.0436	0.1112	0.0154	0.0307	0.0027	0.0019	0.0201	0.0198	0.1393	0.0304	0.0965	0.0448	0.0017
6	rs1736895	28219826	0.8	0.433874260405774	1.02	0.103026239636585	0.0717131275081981	0.356035074889477	0.0049	0.0044	0.0611	0.0154	0.0323	0.0391	0.0298	0.0212	0.0036	0.0325	0.0258	0.1595	0.0099	0.0436	0.1112	0.0154	0.0307	0.0027	0.0019	0.0201	0.0198	0.1393	0.0304	0.0965	0.0448	0.0017
6	rs76574137	28219858	0.8	0.433874260405774	1.02	0.103026239636585	0.0716506376153801	0.354910348811381	0.0049	0.0044	0.0611	0.0154	0.0323	0.0391	0.0298	0.0212	0.0036	0.0325	0.0258	0.1595	0.0099	0.0436	0.1112	0.0154	0.0307	0.0027	0.0019	0.0201	0.0198	0.1393	0.0304	0.0965	0.0448	0.0017
6	rs74409018	28220243	0.8	0.433874260405774	1.02	0.103026239636585	0.0717548071050813	0.359666086638518	0.0048	0.0044	0.0611	0.0154	0.0323	0.0391	0.0298	0.0212	0.0036	0.0325	0.0258	0.1595	0.0099	0.0436	0.1112	0.0155	0.0307	0.0027	0.0019	0.0201	0.0198	0.1393	0.0304	0.0965	0.0448	0.0017
6	rs10456362	28221816	0.8	0.433874260405774	1.02	0.103026239636585	0.0717548071050813	0.350172753147174	0.0048	0.0044	0.0612	0.0154	0.0323	0.0392	0.0298	0.0212	0.0035	0.0325	0.0258	0.1596	0.0099	0.0437	0.1112	0.0155	0.0306	0.0026	0.0019	0.0201	0.0198	0.1393	0.0304	0.0965	0.0448	0.0017
6	rs2185955	28222980	0.8	0.433874260405774	1.02	0.103026239636585	0.0727177846855311	0.35428594056616	0.0048	0.0044	0.0612	0.0155	0.0323	0.0393	0.0298	0.0212	0.0035	0.0325	0.0258	0.1596	0.0099	0.0436	0.1112	0.0155	0.0307	0.0026	0.0019	0.0201	0.0198	0.1392	0.0304	0.0964	0.0448	0.0017
6	rs7750106	28223680	0.8	0.433874260405774	1.02	0.103026239636585	0.0727598424428612	0.356160107168408	0.0048	0.0044	0.0612	0.0155	0.0323	0.0393	0.0298	0.0212	0.0035	0.0325	0.0258	0.1595	0.0099	0.0436	0.1112	0.0155	0.0307	0.0026	0.0019	0.0201	0.0198	0.1392	0.0304	0.0963	0.0448	0.0017
6	rs1531681	28226878	0.8	0.433874260405774	1.02	0.103026239636585	0.0726547276300641	0.351168625105529	0.0048	0.0044	0.0612	0.0155	0.0323	0.0393	0.0298	0.0212	0.0035	0.0325	0.0258	0.1595	0.0099	0.0436	0.1112	0.0155	0.0307	0.0026	0.0019	0.0201	0.0198	0.1392	0.0304	0.0963	0.0449	0.0017
6	rs61737338	28227217	0.8	0.433874260405774	1.02	0.103026239636585	0.0682075234261823	0.348431932377231	0.0048	0.0044	0.0612	0.0155	0.0323	0.0394	0.0298	0.0213	0.0035	0.0324	0.0258	0.1594	0.0099	0.0435	0.1112	0.0157	0.0307	0.0026	0.0019	0.02	0.0198	0.1391	0.0304	0.0963	0.0449	0.0017
6	rs12000	28227436	0.8	0.433874260405774	1.02	0.103026239636585	0.0653046182451703	0.359289978226633	0.0048	0.0044	0.0612	0.0155	0.0323	0.0395	0.0298	0.0213	0.0035	0.0324	0.0258	0.1593	0.0099	0.0435	0.1112	0.0159	0.0307	0.0026	0.0019	0.02	0.0198	0.139	0.0304	0.0963	0.045	0.0017
6	rs1635	28227604	0.8	0.433874260405774	1.02	0.103026239636585	0.0653046182451703	0.359415335251917	0.0048	0.0044	0.0612	0.0154	0.0323	0.0395	0.0298	0.0213	0.0035	0.0324	0.0258	0.1593	0.0099	0.0435	0.1112	0.0159	0.0307	0.0026	0.0019	0.02	0.0198	0.139	0.0304	0.0963	0.045	0.0017
6	rs9461446	28227633	0.8	0.433874260405774	1.02	0.103026239636585	0.0652654255367443	0.357536288561415	0.0048	0.0044	0.0612	0.0154	0.0323	0.0395	0.0298	0.0213	0.0035	0.0324	0.0258	0.1593	0.0099	0.0435	0.1112	0.0159	0.0307	0.0026	0.0019	0.02	0.0198	0.139	0.0304	0.0963	0.045	0.0017
6	rs1679709	28228342	0.8	0.433874260405774	1.02	0.103026239636585	0.0651283726500597	0.359540704723624	0.0048	0.0044	0.0612	0.0154	0.0323	0.0395	0.0298	0.0213	0.0035	0.0324	0.0258	0.1593	0.0099	0.0435	0.1112	0.0159	0.0307	0.0026	0.0019	0.02	0.0198	0.139	0.0304	0.0963	0.045	0.0017
6	rs1778508	28229881	0.8	0.433874260405774	1.02	0.103026239636585	0.0648548340377546	0.359791480993366	0.0048	0.0044	0.0612	0.0154	0.0323	0.0395	0.0298	0.0213	0.0035	0.0324	0.0258	0.1593	0.0099	0.0435	0.1112	0.0159	0.0307	0.0026	0.0019	0.02	0.0198	0.139	0.0304	0.0963	0.0449	0.0017
6	rs1778507	28230717	0.8	0.433874260405774	1.02	0.103026239636585	0.0646988655784852	0.359916887784937	0.0048	0.0044	0.0612	0.0154	0.0323	0.0395	0.0298	0.0213	0.0035	0.0324	0.0258	0.1592	0.0099	0.0435	0.1112	0.0159	0.0307	0.0026	0.0019	0.02	0.0198	0.139	0.0304	0.0963	0.0449	0.0017
6	rs17720774	28230796	0.8	0.433874260405774	1.02	0.103026239636585	0.0646793868642611	0.359916887784937	0.0048	0.0044	0.0612	0.0154	0.0323	0.0395	0.0298	0.0213	0.0035	0.0324	0.0258	0.1592	0.0099	0.0435	0.1112	0.0159	0.0307	0.0026	0.0019	0.02	0.0198	0.139	0.0304	0.0963	0.0449	0.0017
6	rs12215841	28232893	0.8	0.433874260405774	1.02	0.103026239636585	0.0636525229325186	0.368599807557686	0.0048	0.0044	0.0612	0.0155	0.0323	0.0395	0.0298	0.0213	0.0035	0.0324	0.0258	0.1592	0.0099	0.0435	0.1112	0.0159	0.0307	0.0026	0.002	0.02	0.0198	0.139	0.0304	0.0963	0.0449	0.0017
6	rs4713155	28234402	0.8	0.433874260405774	1.02	0.103026239636585	0.0597264543008802	0.355535071148623	0.0048	0.0044	0.0612	0.0155	0.0323	0.0395	0.0298	0.0213	0.0035	0.0324	0.0258	0.1591	0.0099	0.0435	0.1112	0.0159	0.0307	0.0026	0.0023	0.02	0.0198	0.139	0.0303	0.0961	0.0449	0.0017
6	rs61127718	28234423	0.8	0.433874260405774	1.02	0.103026239636585	0.0598373999854882	0.35228994966321	0.0048	0.0044	0.0612	0.0155	0.0322	0.0396	0.0299	0.0212	0.0035	0.0324	0.0258	0.1591	0.0099	0.0435	0.1111	0.0159	0.0307	0.0026	0.0024	0.02	0.0198	0.139	0.0304	0.0961	0.0449	0.0017
6	rs2799077	28234597	0.8	0.433874260405774	1.02	0.103026239636585	0.0598744121890524	0.349426382030218	0.0048	0.0044	0.0612	0.0155	0.0322	0.0396	0.0298	0.0212	0.0035	0.0324	0.0258	0.1591	0.0099	0.0435	0.1111	0.0159	0.0307	0.0026	0.0024	0.02	0.0198	0.139	0.0304	0.0961	0.0449	0.0017
6	rs2799079	28235176	0.8	0.433874260405774	1.02	0.103026239636585	0.0582420091656921	0.350048326218706	0.0048	0.0044	0.0613	0.0155	0.0322	0.0394	0.0299	0.0212	0.0035	0.0324	0.0258	0.1591	0.0099	0.0435	0.1111	0.0159	0.0305	0.0026	0.0025	0.02	0.0198	0.1389	0.0304	0.0961	0.0449	0.0017
6	rs73742509	28235468	0.8	0.433874260405774	1.02	0.103026239636585	0.0584239342255401	0.346569537558563	0.0048	0.0044	0.0613	0.0155	0.0322	0.0394	0.0299	0.0212	0.0035	0.0324	0.0258	0.1591	0.0099	0.0435	0.1111	0.0159	0.0305	0.0026	0.0025	0.02	0.0198	0.1389	0.0304	0.0961	0.0449	0.0017
6	rs2179174	28238969	0.8	0.433874260405774	1.02	0.103026239636585	0.0633254381859054	0.362427630360513	0.0048	0.0044	0.0613	0.0156	0.0322	0.0392	0.0298	0.0213	0.0036	0.0324	0.0258	0.1589	0.0099	0.0434	0.1112	0.0159	0.0306	0.0026	0.0029	0.02	0.0198	0.1389	0.0303	0.0962	0.0449	0.0017
6	rs16893892	28239873	0.8	0.433874260405774	1.02	0.103026239636585	0.0656187160542293	0.374167170520064	0.0048	0.0044	0.0613	0.0156	0.0322	0.0392	0.0298	0.0213	0.0036	0.0324	0.0258	0.1589	0.0099	0.0434	0.1111	0.0159	0.0306	0.0026	0.003	0.02	0.0198	0.1388	0.0303	0.0962	0.0449	0.0017
6	rs11965538	28239915	0.8	0.433874260405774	1.02	0.103026239636585	0.0657367577576741	0.377467982045048	0.0048	0.0044	0.0613	0.0156	0.0322	0.0392	0.0298	0.0213	0.0036	0.0324	0.0258	0.1589	0.0099	0.0434	0.1111	0.0159	0.0306	0.0026	0.003	0.02	0.0198	0.1388	0.0303	0.0962	0.0449	0.0017
6	rs1778484	28240798	0.8	0.433874260405774	1.02	0.103026239636585	0.0683487840003545	0.383455375723679	0.0048	0.0044	0.0613	0.0156	0.0322	0.0392	0.0298	0.0213	0.0036	0.0324	0.0258	0.1589	0.0099	0.0434	0.1111	0.0159	0.0306	0.0026	0.0031	0.02	0.0198	0.1388	0.0303	0.0962	0.0449	0.0017
6	rs78765006	28242705	0.8	0.433874260405774	1.02	0.103026239636585	0.0747329818810258	0.394993406185549	0.0048	0.0044	0.0613	0.0156	0.0322	0.0392	0.0298	0.0213	0.0036	0.0324	0.0258	0.1589	0.0099	0.0433	0.1111	0.0159	0.0306	0.0026	0.0034	0.02	0.0198	0.1387	0.0303	0.0962	0.0449	0.0017
6	rs1419183	28242794	0.8	0.433874260405774	1.02	0.103026239636585	0.0753983059705949	0.396667817675569	0.0048	0.0044	0.0613	0.0156	0.0322	0.0392	0.0298	0.0213	0.0036	0.0324	0.0258	0.1589	0.0099	0.0433	0.1111	0.0159	0.0306	0.0026	0.0034	0.02	0.0198	0.1387	0.0303	0.0962	0.0449	0.0017
6	rs1150726	28243042	0.8	0.433874260405774	1.02	0.103026239636585	0.0743484133001554	0.391522045866783	0.0048	0.0044	0.0613	0.0155	0.0322	0.0391	0.0295	0.0212	0.0036	0.0324	0.0258	0.1589	0.01	0.0433	0.1109	0.0161	0.0307	0.0026	0.0033	0.0199	0.0198	0.1386	0.0304	0.0962	0.0449	0.0017
6	rs1150725	28243700	0.8	0.433874260405774	1.02	0.103026239636585	0.0690376244228447	0.390495125114985	0.0048	0.0044	0.0613	0.0156	0.0322	0.0391	0.0295	0.0212	0.0036	0.0323	0.0258	0.159	0.0099	0.0433	0.1109	0.0161	0.0307	0.0027	0.0032	0.0199	0.0198	0.1387	0.0303	0.0962	0.0449	0.0017
6	rs1150724	28250236	0.8	0.433874260405774	1.02	0.103026239636585	0.0578250102598998	0.383710741442212	0.0048	0.0044	0.0614	0.0154	0.0322	0.0391	0.0296	0.0212	0.0036	0.0322	0.0258	0.1592	0.0099	0.0431	0.1111	0.0161	0.031	0.0027	0.0024	0.0199	0.0199	0.1392	0.0302	0.0965	0.0448	0.0018
6	rs2142731	28250913	0.8	0.433874260405774	1.02	0.103026239636585	0.0583329246047147	0.379375988548969	0.0048	0.0044	0.0614	0.0154	0.0324	0.0391	0.0296	0.0212	0.0036	0.0322	0.0259	0.1592	0.0099	0.043	0.1111	0.016	0.0311	0.0027	0.0023	0.0199	0.0199	0.1392	0.0301	0.0965	0.0448	0.0018
6	rs6901575	28250984	0.8	0.433874260405774	1.02	0.103026239636585	0.0584239342255401	0.383710741442212	0.0048	0.0044	0.0614	0.0154	0.0324	0.0391	0.0296	0.0212	0.0036	0.0322	0.0259	0.1592	0.0099	0.043	0.1111	0.016	0.0311	0.0027	0.0023	0.0199	0.0199	0.1393	0.0301	0.0965	0.0448	0.0018
6	rs41269291	28251539	0.8	0.433874260405774	1.02	0.103026239636585	0.0588072038505243	0.385116099283249	0.0048	0.0044	0.0614	0.0154	0.0324	0.0391	0.0296	0.0212	0.0036	0.0322	0.0259	0.1592	0.0099	0.043	0.1111	0.016	0.0311	0.0027	0.0022	0.0199	0.0199	0.1393	0.0301	0.0964	0.0449	0.0018
6	rs1150723	28251716	0.8	0.433874260405774	1.02	0.103026239636585	0.0590819867567168	0.385499626947226	0.0048	0.0044	0.0614	0.0154	0.0324	0.0391	0.0296	0.0212	0.0036	0.0322	0.0259	0.1592	0.0099	0.043	0.1111	0.016	0.0311	0.0027	0.0022	0.0199	0.0199	0.1393	0.0301	0.0964	0.0449	0.0018
6	rs11756111	28252859	0.8	0.433874260405774	1.02	0.103026239636585	0.0600782503108457	0.378485250291297	0.0048	0.0044	0.0614	0.0154	0.0324	0.039	0.0296	0.0212	0.0036	0.0322	0.0259	0.1593	0.0099	0.043	0.1111	0.016	0.0311	0.0027	0.0021	0.0199	0.0199	0.1394	0.0301	0.0963	0.0449	0.0018
6	rs61592622	28254062	0.8	0.433874260405774	1.02	0.103026239636585	0.05858798898765	0.373533333279944	0.0048	0.0044	0.0614	0.0154	0.0324	0.039	0.0296	0.0212	0.0036	0.0322	0.0259	0.1593	0.0099	0.043	0.111	0.0162	0.0311	0.0027	0.0021	0.0199	0.0199	0.1394	0.0301	0.0963	0.0448	0.0018
6	rs41269293	28254862	0.8	0.433874260405774	1.02	0.103026239636585	0.0577888435266289	0.384604894468253	0.0048	0.0043	0.0614	0.0154	0.0324	0.039	0.0296	0.0212	0.0036	0.0322	0.0259	0.1593	0.0099	0.043	0.111	0.0162	0.0311	0.0027	0.0021	0.0198	0.0199	0.1394	0.0301	0.0963	0.0448	0.0018
6	rs73385806	28255085	0.8	0.433874260405774	1.02	0.103026239636585	0.0574460092214449	0.390495125114985	0.0048	0.0043	0.0614	0.0154	0.0324	0.0391	0.0296	0.0212	0.0036	0.0322	0.0259	0.1593	0.0099	0.043	0.111	0.0162	0.0311	0.0027	0.0021	0.0198	0.0199	0.1394	0.0301	0.0963	0.0448	0.0018
6	rs11755032	28255277	0.8	0.433874260405774	1.02	0.103026239636585	0.0575000508079335	0.392806746455667	0.0048	0.0043	0.0615	0.0154	0.0324	0.0391	0.0296	0.0212	0.0036	0.0322	0.0259	0.1593	0.0099	0.043	0.111	0.0163	0.0311	0.0027	0.0021	0.0198	0.0199	0.1394	0.0301	0.0963	0.0448	0.0018
6	rs73385807	28255531	0.8	0.433874260405774	1.02	0.103026239636585	0.057158357871212	0.390623449330748	0.0048	0.0043	0.0615	0.0154	0.0324	0.039	0.0296	0.0212	0.0036	0.0322	0.0259	0.1593	0.0099	0.0429	0.111	0.0163	0.0311	0.0027	0.0021	0.0198	0.0199	0.1394	0.0301	0.0963	0.0448	0.0018
6	rs13211507	28257377	0.8	0.433874260405774	1.02	0.103026239636585	0.0561413935485317	0.383072416048527	0.0048	0.0043	0.0615	0.0154	0.0324	0.039	0.0296	0.0212	0.0036	0.0322	0.0259	0.1593	0.01	0.0429	0.1109	0.0165	0.0311	0.0027	0.0021	0.0198	0.0199	0.1395	0.0301	0.0963	0.0448	0.0019
6	rs79093134	28260632	0.8	0.433874260405774	1.02	0.103026239636585	0.0563900483224566	0.398215160568717	0.0048	0.0043	0.0615	0.0153	0.0325	0.039	0.0297	0.0211	0.0036	0.0321	0.0258	0.1594	0.01	0.0428	0.1109	0.0167	0.0311	0.0026	0.002	0.0198	0.02	0.1396	0.03	0.0963	0.0447	0.0019
6	rs9461448	28263721	0.8	0.433874260405774	1.02	0.103026239636585	0.0563189293742314	0.410262900805693	0.0048	0.0042	0.0616	0.0152	0.0325	0.0389	0.0298	0.0211	0.0036	0.0321	0.0258	0.1593	0.01	0.0427	0.111	0.0171	0.0312	0.0026	0.002	0.0198	0.02	0.1397	0.03	0.0962	0.0446	0.0019
6	rs75911870	28264053	0.8	0.433874260405774	1.02	0.103026239636585	0.0564078374038403	0.412606028813671	0.0048	0.0042	0.0616	0.0152	0.0325	0.0389	0.0298	0.0211	0.0036	0.0321	0.0258	0.1593	0.01	0.0427	0.111	0.0171	0.0312	0.0026	0.002	0.0197	0.02	0.1397	0.03	0.0962	0.0445	0.0019
6	rs3800324	28264681	0.8	0.433874260405774	1.02	0.103026239636585	0.0564968388904632	0.418087408819509	0.0048	0.0042	0.0616	0.0152	0.0325	0.0389	0.0298	0.0211	0.0036	0.0321	0.0258	0.1592	0.01	0.0427	0.111	0.0172	0.0312	0.0025	0.002	0.0197	0.02	0.1397	0.03	0.0962	0.0445	0.0019
6	rs3800325	28264692	0.8	0.433874260405774	1.03	0.0875760293110768	0.0562301147672666	0.402349499747689	0.0048	0.0042	0.0616	0.0152	0.0325	0.0389	0.0298	0.0211	0.0036	0.0321	0.0258	0.1592	0.01	0.0427	0.111	0.0172	0.0312	0.0025	0.002	0.0197	0.02	0.1397	0.03	0.0962	0.0445	0.0019
6	rs3800326	28264717	0.8	0.433874260405774	1.03	0.0875760293110768	0.0547868544888489	0.409482667189685	0.0048	0.0042	0.0616	0.0152	0.0325	0.0392	0.0298	0.0211	0.0036	0.0321	0.0258	0.1592	0.01	0.0427	0.111	0.0172	0.0312	0.0025	0.002	0.0197	0.02	0.1394	0.03	0.0962	0.0445	0.0019
6	rs73385818	28264823	0.8	0.433874260405774	1.03	0.0875760293110768	0.0542824167090515	0.411434010283075	0.0048	0.0042	0.0616	0.0152	0.0325	0.0392	0.0298	0.0211	0.0036	0.0321	0.0258	0.1593	0.01	0.0427	0.111	0.0172	0.0311	0.0025	0.002	0.0197	0.02	0.1394	0.03	0.0962	0.0445	0.0019
6	rs2142730	28266149	0.8	0.433874260405774	1.03	0.0875760293110768	0.0517564175406722	0.406365794144653	0.0048	0.0042	0.0617	0.015	0.0325	0.0393	0.0299	0.0211	0.0036	0.0321	0.0258	0.1594	0.01	0.0427	0.111	0.0174	0.0309	0.0025	0.002	0.0197	0.0197	0.1395	0.03	0.0963	0.0445	0.0019
6	rs2281043	28268497	0.8	0.433874260405774	1.03	0.0875760293110768	0.0506062268882377	0.393706729342661	0.0048	0.0041	0.0617	0.0149	0.0326	0.0393	0.0298	0.0212	0.0036	0.0321	0.0259	0.1594	0.01	0.0427	0.111	0.0175	0.0309	0.0025	0.0019	0.0197	0.0197	0.1395	0.0301	0.0963	0.0445	0.0019
6	rs33932084	28268824	0.8	0.433874260405774	1.03	0.0875760293110768	0.0506558739794217	0.396410088724221	0.0048	0.0041	0.0617	0.0149	0.0326	0.0393	0.0298	0.0212	0.0036	0.0321	0.0259	0.1594	0.01	0.0427	0.111	0.0175	0.0309	0.0025	0.0019	0.0197	0.0197	0.1395	0.0301	0.0963	0.0445	0.0019
6	rs16893917	28269407	0.8	0.433874260405774	1.03	0.0875760293110768	0.050987692686061	0.410262900805693	0.0048	0.0041	0.0617	0.0149	0.0326	0.0393	0.0298	0.0212	0.0036	0.0321	0.0259	0.1594	0.01	0.0427	0.111	0.0175	0.0309	0.0025	0.0019	0.0197	0.0197	0.1395	0.0301	0.0963	0.0445	0.0019
6	rs1997660	28269663	0.8	0.433874260405774	1.03	0.0875760293110768	0.0509544451875015	0.404680210884957	0.0048	0.0041	0.0617	0.0149	0.0326	0.0393	0.0298	0.0212	0.0036	0.0321	0.0259	0.1594	0.01	0.0427	0.111	0.0175	0.0309	0.0025	0.0019	0.0197	0.0197	0.1395	0.0301	0.0963	0.0444	0.0019
6	rs6456811	28270047	0.8	0.433874260405774	1.03	0.0875760293110768	0.0509212122792706	0.411434010283075	0.0048	0.0041	0.0617	0.0149	0.0326	0.0393	0.0298	0.0212	0.0036	0.0321	0.0259	0.1594	0.01	0.0427	0.1108	0.0176	0.0308	0.0025	0.0019	0.0197	0.0199	0.1395	0.0301	0.0963	0.0444	0.0019
6	rs9461449	28270064	0.8	0.433874260405774	1.03	0.0875760293110768	0.0509212122792706	0.411694380356892	0.0048	0.0041	0.0617	0.0149	0.0326	0.0393	0.0298	0.0212	0.0036	0.0321	0.0259	0.1594	0.01	0.0427	0.1108	0.0176	0.0308	0.0025	0.0019	0.0197	0.0199	0.1395	0.0301	0.0963	0.0444	0.0019
6	rs1062169	28270251	0.8	0.433874260405774	1.03	0.0875760293110768	0.0512375142319199	0.417172482456739	0.0049	0.0041	0.0617	0.0149	0.0326	0.0393	0.0298	0.0212	0.0036	0.0321	0.0259	0.1594	0.01	0.0427	0.1108	0.0176	0.0308	0.0025	0.0019	0.0197	0.0199	0.1395	0.0301	0.0963	0.0444	0.0019
6	rs115301752	28270274	0.8	0.433874260405774	1.03	0.0875760293110768	0.0531972954229895	0.41247575970419	0.0049	0.0041	0.0618	0.0149	0.0327	0.0394	0.0297	0.0212	0.0036	0.0322	0.0259	0.1595	0.01	0.0427	0.1108	0.0168	0.0308	0.0026	0.0019	0.0198	0.0199	0.1395	0.0301	0.0963	0.0445	0.0019
6	rs7767897	28270300	0.8	0.433874260405774	1.03	0.0875760293110768	0.0584968097555229	0.406884820740752	0.0049	0.0042	0.062	0.0149	0.0327	0.0394	0.0297	0.0212	0.0036	0.0322	0.026	0.1595	0.0101	0.0427	0.1109	0.0159	0.0308	0.0026	0.0019	0.0198	0.02	0.1396	0.0301	0.0963	0.0445	0.0019
6	rs9468333	28271198	0.8	0.433874260405774	1.03	0.0875760293110768	0.0582601847205555	0.399764161304898	0.0049	0.0042	0.062	0.0149	0.0327	0.0394	0.0297	0.0212	0.0036	0.0322	0.026	0.1595	0.0101	0.0427	0.1109	0.0159	0.0308	0.0026	0.0019	0.0198	0.02	0.1396	0.0301	0.0963	0.0445	0.0019
6	rs1339899	28271602	0.8	0.433874260405774	1.03	0.0875760293110768	0.0581148857128635	0.400410066384862	0.0049	0.0042	0.062	0.0149	0.0327	0.0394	0.0297	0.0212	0.0036	0.0322	0.026	0.1595	0.0101	0.0427	0.1109	0.0159	0.0308	0.0026	0.0019	0.0198	0.02	0.1396	0.0301	0.0964	0.0445	0.0019
6	rs16893937	28272868	0.8	0.433874260405774	1.03	0.0875760293110768	0.0578250102598998	0.408832782267293	0.0049	0.0042	0.062	0.0149	0.0327	0.0394	0.0298	0.0212	0.0036	0.0322	0.026	0.1595	0.0101	0.0427	0.1109	0.0159	0.0309	0.0026	0.0019	0.0198	0.02	0.1396	0.0301	0.0964	0.0445	0.0019
6	rs6932394	28279058	0.8	0.433874260405774	1.03	0.0875760293110768	0.0571045301446818	0.396796699474093	0.0048	0.0042	0.062	0.0148	0.0327	0.0394	0.0298	0.0212	0.0035	0.0322	0.026	0.1593	0.0101	0.0427	0.1109	0.0158	0.0309	0.0026	0.0019	0.0197	0.02	0.1399	0.0301	0.0966	0.0446	0.0019
6	rs74967533	28281804	0.8	0.433874260405774	1.03	0.0875760293110768	0.0567108239682837	0.394993406185549	0.0047	0.0042	0.062	0.0148	0.0327	0.0394	0.0298	0.0212	0.0035	0.0321	0.026	0.1593	0.0101	0.0427	0.1109	0.0158	0.0309	0.0026	0.0019	0.0197	0.02	0.1399	0.0301	0.0966	0.0446	0.0019
6	rs75953424	28282000	0.8	0.433874260405774	1.03	0.0875760293110768	0.0566929712988112	0.395508401479869	0.0047	0.0042	0.062	0.0148	0.0327	0.0394	0.0298	0.0212	0.0035	0.0321	0.026	0.1593	0.0101	0.0427	0.1109	0.0158	0.0309	0.0026	0.0019	0.0197	0.02	0.1399	0.0301	0.0966	0.0446	0.0019
6	rs853693	28282648	0.8	0.433874260405774	1.03	0.0875760293110768	0.0567465405363264	0.396796699474093	0.0047	0.0042	0.062	0.0148	0.0327	0.0394	0.0298	0.0212	0.0035	0.0321	0.026	0.1593	0.0101	0.0427	0.1109	0.0158	0.0309	0.0026	0.0019	0.0197	0.02	0.1399	0.0301	0.0966	0.0446	0.0019
6	rs72854518	28282962	0.8	0.433874260405774	1.03	0.0875760293110768	0.0566929712988112	0.397054497702307	0.0047	0.0042	0.062	0.0148	0.0327	0.0394	0.0298	0.0212	0.0035	0.0321	0.026	0.1593	0.0101	0.0427	0.1109	0.0158	0.0309	0.0026	0.0019	0.0197	0.02	0.1399	0.0301	0.0966	0.0446	0.0019
6	rs16893947	28284721	0.8	0.433874260405774	1.03	0.0875760293110768	0.056675122372007	0.399505879599629	0.0047	0.0042	0.062	0.0148	0.0328	0.0394	0.0298	0.0212	0.0035	0.0321	0.026	0.1592	0.0101	0.0427	0.1109	0.0158	0.0309	0.0026	0.0019	0.0197	0.02	0.1399	0.03	0.0966	0.0446	0.0019
6	rs76132620	28287069	0.8	0.433874260405774	1.03	0.0875760293110768	0.0575180721795537	0.368978652385791	0.0048	0.0042	0.062	0.0148	0.0327	0.0395	0.0298	0.0212	0.0035	0.0321	0.026	0.1596	0.0101	0.0426	0.1109	0.0158	0.0309	0.0026	0.0019	0.0196	0.02	0.1399	0.0301	0.0966	0.0445	0.0019
6	rs853687	28288137	0.8	0.433874260405774	1.03	0.0875760293110768	0.0574100002680577	0.367842447748089	0.0048	0.0042	0.062	0.0148	0.0327	0.0395	0.0298	0.0212	0.0035	0.0321	0.026	0.1596	0.0101	0.0426	0.1109	0.0158	0.0309	0.0026	0.0019	0.0196	0.02	0.1399	0.0301	0.0966	0.0445	0.0019
6	rs75386489	28288557	0.8	0.433874260405774	1.03	0.0875760293110768	0.0574640193291496	0.36746393293686	0.0048	0.0042	0.062	0.0148	0.0327	0.0395	0.0298	0.0212	0.0035	0.0321	0.026	0.1596	0.0101	0.0426	0.1109	0.0158	0.0309	0.0026	0.0019	0.0196	0.02	0.1399	0.0301	0.0966	0.0445	0.0019
6	rs74986168	28288928	0.8	0.433874260405774	1.03	0.0875760293110768	0.0574640193291496	0.370242261259299	0.0048	0.0042	0.062	0.0148	0.0327	0.0395	0.0298	0.0212	0.0035	0.0321	0.026	0.1596	0.0101	0.0426	0.1109	0.0158	0.0309	0.0026	0.0019	0.0196	0.02	0.1399	0.0301	0.0966	0.0445	0.0019
6	rs79984073	28290543	0.8	0.433874260405774	1.03	0.0875760293110768	0.0573380274017898	0.366833319795949	0.0048	0.0042	0.062	0.0149	0.0327	0.0395	0.0298	0.0212	0.0035	0.0321	0.026	0.1596	0.0101	0.0426	0.1109	0.0158	0.0309	0.0026	0.0019	0.0196	0.0201	0.1399	0.03	0.0966	0.0445	0.0019
6	rs742107	28290714	0.8	0.433874260405774	1.04	0.0739648219953096	0.0573920014218339	0.367337785812469	0.0048	0.0042	0.062	0.0149	0.0327	0.0395	0.0298	0.0212	0.0035	0.0321	0.026	0.1596	0.0101	0.0425	0.1109	0.0158	0.0309	0.0026	0.0019	0.0196	0.0201	0.1399	0.03	0.0966	0.0445	0.0019
6	rs9301	28292706	0.8	0.433874260405774	1.04	0.0739648219953096	0.0569074504267648	0.365824976330354	0.0048	0.0042	0.0621	0.015	0.0327	0.0396	0.03	0.0212	0.0035	0.032	0.026	0.1595	0.0101	0.0425	0.1108	0.0158	0.031	0.0026	0.0019	0.0195	0.0201	0.1398	0.03	0.0966	0.0445	0.0019
6	rs34223404	28294499	0.8	0.433874260405774	1.04	0.0739648219953096	0.0565324656607668	0.360418639253829	0.0048	0.0042	0.0621	0.015	0.0327	0.0396	0.03	0.0212	0.0035	0.032	0.026	0.1595	0.0101	0.0425	0.1108	0.0158	0.031	0.0026	0.0019	0.0195	0.0201	0.1398	0.03	0.0965	0.0445	0.0019
6	rs853684	28294550	0.8	0.433874260405774	1.04	0.0739648219953096	0.0565324656607668	0.361422738173099	0.0048	0.0042	0.0621	0.015	0.0327	0.0396	0.03	0.0212	0.0035	0.032	0.026	0.1595	0.0101	0.0425	0.1108	0.0158	0.031	0.0026	0.0019	0.0195	0.0201	0.1398	0.03	0.0965	0.0445	0.0019
6	rs4711167	28294888	0.8	0.433874260405774	1.04	0.0739648219953096	0.0565859338684254	0.361046108028788	0.0048	0.0042	0.0621	0.015	0.0327	0.0396	0.03	0.0212	0.0035	0.032	0.026	0.1595	0.0101	0.0425	0.1108	0.0158	0.031	0.0026	0.0019	0.0195	0.0201	0.1398	0.03	0.0965	0.0445	0.0019
6	rs853683	28295039	0.8	0.433874260405774	1.04	0.0739648219953096	0.05656810739188	0.360167738665319	0.0048	0.0042	0.0621	0.015	0.0327	0.0396	0.03	0.0212	0.0035	0.032	0.026	0.1595	0.0101	0.0425	0.1108	0.0158	0.031	0.0026	0.0019	0.0195	0.0201	0.1398	0.03	0.0965	0.0445	0.0019
6	rs6922302	28295310	0.8	0.433874260405774	1.04	0.0739648219953096	0.0563011589801276	0.360418639253829	0.0048	0.0042	0.0621	0.015	0.0327	0.0396	0.03	0.0212	0.0035	0.032	0.026	0.1595	0.0101	0.0425	0.1109	0.0158	0.031	0.0026	0.0019	0.0195	0.0201	0.1398	0.03	0.0965	0.0445	0.0019
6	rs6922161	28295337	0.8	0.433874260405774	1.04	0.0739648219953096	0.0562301147672666	0.359289978226633	0.0048	0.0042	0.0622	0.015	0.0327	0.0396	0.03	0.0212	0.0035	0.032	0.026	0.1595	0.0101	0.0425	0.1109	0.0158	0.031	0.0026	0.0019	0.0195	0.0201	0.1398	0.03	0.0965	0.0445	0.0019
6	rs55692948	28296834	0.8	0.433874260405774	1.04	0.0739648219953096	0.0552768605167749	0.371254024932243	0.0047	0.0042	0.0622	0.015	0.0327	0.0397	0.03	0.0211	0.0035	0.0319	0.026	0.1596	0.0101	0.0424	0.1111	0.0158	0.0309	0.0026	0.0019	0.0194	0.0202	0.1398	0.0299	0.0965	0.0444	0.002
6	rs853679	28296863	0.8	0.433874260405774	1.04	0.0739648219953096	0.0553295340596668	0.37100101106643	0.0047	0.0042	0.0622	0.015	0.0327	0.0397	0.03	0.0211	0.0035	0.0319	0.026	0.1596	0.0101	0.0424	0.1111	0.0158	0.0309	0.0026	0.0019	0.0194	0.0202	0.1398	0.0299	0.0965	0.0444	0.002
6	rs853678	28297313	0.8	0.433874260405774	1.04	0.0739648219953096	0.056372262979079	0.373026481115051	0.0047	0.0041	0.0622	0.015	0.0327	0.0399	0.03	0.0211	0.0035	0.0319	0.026	0.1596	0.0101	0.0423	0.1111	0.0158	0.031	0.0025	0.0019	0.0194	0.0202	0.1398	0.0299	0.0966	0.0444	0.0019
6	rs41269297	28297368	0.8	0.433874260405774	1.04	0.0739648219953096	0.0564434267817245	0.37518193789137	0.0047	0.0041	0.0622	0.015	0.0327	0.04	0.03	0.0211	0.0035	0.0319	0.0259	0.1596	0.0101	0.0423	0.1111	0.0158	0.031	0.0025	0.0019	0.0194	0.0202	0.1398	0.0299	0.0966	0.0444	0.0019
6	rs9468342	28298604	0.8	0.433874260405774	1.04	0.0739648219953096	0.0576623783616714	0.374801309658333	0.0047	0.0041	0.0622	0.0152	0.0327	0.0401	0.03	0.0211	0.0035	0.0318	0.0259	0.1596	0.0101	0.0423	0.1113	0.0157	0.031	0.0025	0.0019	0.0194	0.0201	0.1397	0.0299	0.0966	0.0444	0.0019
6	rs35814746	28299088	0.8	0.433874260405774	1.04	0.0739648219953096	0.0570148922423566	0.374928173679693	0.0047	0.0041	0.0622	0.0152	0.0327	0.0402	0.03	0.0211	0.0035	0.0317	0.0259	0.1596	0.0101	0.0422	0.1114	0.0157	0.031	0.0025	0.0019	0.0193	0.0202	0.1397	0.0299	0.0966	0.0443	0.0019
6	rs16893970	28299295	0.8	0.433874260405774	1.04	0.0739648219953096	0.0574460092214449	0.381541645720922	0.0047	0.0041	0.0622	0.0152	0.0327	0.0403	0.03	0.0211	0.0035	0.0317	0.0259	0.1595	0.0101	0.0422	0.1114	0.0157	0.0311	0.0025	0.0019	0.0193	0.0202	0.1397	0.0298	0.0966	0.0443	0.0019
6	rs853676	28299687	0.8	0.433874260405774	1.04	0.0739648219953096	0.0526857180760252	0.355160200078183	0.0047	0.0041	0.0623	0.0151	0.0327	0.0405	0.03	0.021	0.0036	0.0317	0.0259	0.1595	0.0099	0.0422	0.1115	0.0156	0.0311	0.0025	0.0018	0.0193	0.0203	0.1397	0.0297	0.0966	0.0443	0.0019
6	rs6456812	28299882	0.8	0.433874260405774	1.04	0.0739648219953096	0.044534248564268	0.342977075173033	0.0047	0.0041	0.0624	0.0149	0.0328	0.0405	0.03	0.0208	0.0037	0.0317	0.0259	0.1595	0.0098	0.0421	0.1116	0.0156	0.031	0.0026	0.0019	0.0192	0.0203	0.1398	0.0296	0.0966	0.0442	0.002
6	rs73385870	28300079	0.8	0.433874260405774	1.04	0.0739648219953096	0.0387024634141781	0.33496449097656	0.0048	0.0041	0.0626	0.0147	0.033	0.0406	0.03	0.0206	0.0038	0.0318	0.0259	0.1596	0.0096	0.042	0.1117	0.0157	0.0308	0.0026	0.002	0.0191	0.0203	0.14	0.0294	0.0966	0.0442	0.0021
6	rs7772827	28301143	0.8	0.433874260405774	1.04	0.0739648219953096	0.0316136291750667	0.315117118608855	0.0048	0.0041	0.063	0.0142	0.0334	0.0406	0.0301	0.0202	0.0042	0.0318	0.026	0.1598	0.0089	0.0418	0.1122	0.0157	0.0306	0.0026	0.002	0.019	0.0205	0.1404	0.0289	0.0967	0.044	0.0021
6	rs16893973	28302113	0.8	0.433874260405774	1.04	0.0739648219953096	0.0316256008331836	0.313549655750438	0.0048	0.0041	0.0631	0.0141	0.0333	0.0407	0.0301	0.0202	0.0043	0.0317	0.0259	0.1599	0.009	0.0418	0.1122	0.0158	0.0306	0.0026	0.0021	0.019	0.0204	0.1407	0.0288	0.0967	0.0439	0.0021
6	rs16893975	28302278	0.8	0.433874260405774	1.04	0.0739648219953096	0.0344516367116973	0.311022509625061	0.0048	0.0041	0.0625	0.0141	0.0338	0.041	0.03	0.0202	0.0043	0.0316	0.0259	0.1599	0.009	0.0418	0.1122	0.0158	0.0306	0.0026	0.0021	0.019	0.0204	0.1407	0.0288	0.0967	0.0439	0.0021
6	rs1416919	28302884	0.8	0.433874260405774	1.04	0.0739648219953096	0.0347448691810973	0.312706598670723	0.0048	0.0041	0.0625	0.0141	0.0338	0.041	0.0299	0.0202	0.0043	0.0316	0.0259	0.1599	0.009	0.0418	0.1122	0.0158	0.0306	0.0026	0.0021	0.0189	0.0204	0.1407	0.0287	0.0967	0.0439	0.0021
6	rs67340775	28304384	0.8	0.433874260405774	1.04	0.0739648219953096	0.035001262626314	0.303597103150958	0.0048	0.0041	0.0625	0.014	0.0338	0.041	0.0299	0.0202	0.0043	0.0315	0.0258	0.1599	0.0089	0.0417	0.1122	0.0158	0.0306	0.0026	0.0021	0.0189	0.0205	0.1407	0.0287	0.0967	0.0439	0.0021
6	rs9295769	28304569	0.8	0.433874260405774	1.04	0.0739648219953096	0.035039834863048	0.303955160435429	0.0048	0.0041	0.0625	0.014	0.0338	0.041	0.0299	0.0202	0.0043	0.0315	0.0258	0.1599	0.0089	0.0417	0.1122	0.0158	0.0306	0.0026	0.0021	0.0189	0.0205	0.1407	0.0287	0.0967	0.0439	0.0021
6	rs723475	28304841	0.8	0.433874260405774	1.04	0.0739648219953096	0.0350655661117271	0.3044327667443	0.0048	0.0041	0.0625	0.014	0.0338	0.041	0.0299	0.0202	0.0043	0.0315	0.0258	0.1599	0.0089	0.0417	0.1122	0.0158	0.0306	0.0026	0.0021	0.0189	0.0205	0.1407	0.0287	0.0967	0.0439	0.0021
6	rs6908459	28305493	0.8	0.433874260405774	1.04	0.0739648219953096	0.0351557290013102	0.29836018411788	0.0048	0.0041	0.0625	0.014	0.0338	0.041	0.0299	0.0202	0.0044	0.0315	0.0258	0.1599	0.0089	0.0417	0.1123	0.0158	0.0306	0.0026	0.0021	0.0189	0.0205	0.1407	0.0287	0.0967	0.0439	0.0021
6	rs213244	28306908	0.8	0.433874260405774	1.04	0.0739648219953096	0.0354531136425334	0.303835793958286	0.0048	0.0041	0.0625	0.014	0.0338	0.041	0.0299	0.0202	0.0044	0.0315	0.0258	0.1599	0.0089	0.0417	0.1123	0.0158	0.0306	0.0026	0.0021	0.0189	0.0205	0.1407	0.0287	0.0967	0.0439	0.0021
6	rs77983937	28307892	0.8	0.433874260405774	1.04	0.0739648219953096	0.0354142255330506	0.312706598670723	0.0048	0.0041	0.0625	0.014	0.0338	0.041	0.0299	0.0202	0.0044	0.0315	0.0258	0.16	0.0089	0.0417	0.1123	0.0158	0.0306	0.0026	0.0021	0.0189	0.0205	0.1407	0.0287	0.0967	0.0439	0.0021
6	rs17301128	28308034	0.8	0.433874260405774	1.04	0.0739648219953096	0.035517993099691	0.313549655750438	0.0048	0.0041	0.0625	0.014	0.0338	0.041	0.0299	0.0202	0.0044	0.0315	0.0258	0.16	0.0089	0.0417	0.1123	0.0158	0.0306	0.0026	0.0021	0.0189	0.0205	0.1407	0.0287	0.0967	0.0439	0.0021
6	rs1119211	28309136	0.8	0.433874260405774	1.04	0.0739648219953096	0.0354790555323457	0.320803348217437	0.0048	0.0041	0.0625	0.014	0.0338	0.041	0.0299	0.0202	0.0044	0.0315	0.0258	0.1599	0.0089	0.0417	0.1123	0.0158	0.0306	0.0027	0.0021	0.0189	0.0205	0.1407	0.0287	0.0967	0.0439	0.0021
6	rs9468344	28309569	0.8	0.433874260405774	1.04	0.0739648219953096	0.0355309788856509	0.32043950100801	0.0048	0.0041	0.0625	0.014	0.0338	0.041	0.0299	0.0202	0.0044	0.0315	0.0258	0.1599	0.0089	0.0417	0.1124	0.0158	0.0306	0.0027	0.0021	0.0189	0.0205	0.1407	0.0287	0.0968	0.0439	0.0021
6	rs6912584	28309590	0.8	0.433874260405774	1.04	0.0739648219953096	0.0355829550235569	0.320197003853536	0.0048	0.0041	0.0625	0.014	0.0337	0.041	0.0299	0.0202	0.0044	0.0315	0.0258	0.16	0.0089	0.0417	0.1124	0.0158	0.0306	0.0027	0.0021	0.0189	0.0205	0.1407	0.0287	0.0968	0.0439	0.0021
6	rs116317091	28310054	0.8	0.433874260405774	1.04	0.0739648219953096	0.0357392003809927	0.313790652930855	0.0048	0.0041	0.0626	0.014	0.0337	0.041	0.03	0.0202	0.0044	0.0314	0.0259	0.1599	0.0088	0.0417	0.1126	0.0157	0.0306	0.0026	0.002	0.0188	0.0205	0.1409	0.0286	0.0968	0.0438	0.0021
6	rs7759845	28310997	0.8	0.433874260405774	1.04	0.0739648219953096	0.0357913878933318	0.308381560662893	0.0048	0.0041	0.0626	0.014	0.0336	0.041	0.03	0.0201	0.0044	0.0314	0.0259	0.1599	0.0088	0.0417	0.1127	0.0157	0.0305	0.0026	0.002	0.0188	0.0206	0.1411	0.0286	0.0968	0.0438	0.0021
6	rs6901001	28311119	0.8	0.433874260405774	1.04	0.0739648219953096	0.0358044430365178	0.305747340710229	0.0048	0.0041	0.0626	0.014	0.0336	0.041	0.03	0.0201	0.0044	0.0314	0.0259	0.1599	0.0088	0.0417	0.1127	0.0157	0.0305	0.0026	0.002	0.0188	0.0206	0.1411	0.0286	0.0968	0.0438	0.0021
6	rs76429896	28311973	0.8	0.433874260405774	1.04	0.0739648219953096	0.0359875624198755	0.296344187027406	0.0048	0.0041	0.0626	0.0141	0.0336	0.041	0.03	0.0201	0.0044	0.0314	0.0259	0.1599	0.0088	0.0417	0.1127	0.0157	0.0306	0.0026	0.0019	0.0188	0.0206	0.141	0.0285	0.0968	0.0438	0.0021
6	rs75885713	28312356	0.8	0.433874260405774	1.04	0.0739648219953096	0.0361450385124337	0.297173804336051	0.0048	0.0041	0.0626	0.0141	0.0336	0.041	0.03	0.0201	0.0044	0.0314	0.0259	0.1599	0.0088	0.0417	0.1127	0.0157	0.0306	0.0026	0.0019	0.0188	0.0206	0.141	0.0285	0.0968	0.0438	0.0021
6	rs6918631	28312456	0.8	0.433874260405774	1.04	0.0739648219953096	0.0361581830674801	0.295396910593623	0.0048	0.0041	0.0626	0.0141	0.0336	0.041	0.03	0.0201	0.0044	0.0314	0.0259	0.1599	0.0088	0.0417	0.1127	0.0157	0.0306	0.0026	0.0019	0.0188	0.0206	0.141	0.0285	0.0968	0.0438	0.0021
6	rs213241	28313020	0.8	0.433874260405774	1.04	0.0739648219953096	0.0364614239783621	0.313308713535886	0.0048	0.0041	0.0626	0.0141	0.0336	0.0411	0.0299	0.0201	0.0044	0.0314	0.0259	0.1599	0.0088	0.0417	0.1127	0.0158	0.0306	0.0026	0.0019	0.0188	0.0206	0.141	0.0285	0.0968	0.0438	0.0021
6	rs6929449	28313802	0.8	0.433874260405774	1.04	0.0739648219953096	0.0317214886237559	0.301094249939693	0.0048	0.0041	0.0626	0.0141	0.0336	0.0411	0.0299	0.0201	0.004	0.0314	0.0259	0.1599	0.0088	0.0417	0.1127	0.0158	0.0306	0.0026	0.0019	0.0188	0.0206	0.141	0.0285	0.0968	0.044	0.0021
6	rs9468345	28314547	0.8	0.433874260405774	1.04	0.0739648219953096	0.0299342324090148	0.299072695081142	0.0048	0.0041	0.0626	0.0141	0.0337	0.0411	0.0299	0.0201	0.0036	0.0314	0.0259	0.16	0.0088	0.0417	0.1127	0.0159	0.0306	0.0026	0.0019	0.0188	0.0206	0.1411	0.0285	0.0969	0.0441	0.0022
6	rs17378623	28314736	0.8	0.433874260405774	1.04	0.0739648219953096	0.0297962251322973	0.300856207541521	0.0048	0.0041	0.0626	0.0141	0.0337	0.0411	0.0299	0.0201	0.0036	0.0314	0.0259	0.16	0.0088	0.0417	0.1127	0.0159	0.0306	0.0026	0.0019	0.0188	0.0206	0.1411	0.0285	0.0969	0.0441	0.0022
6	rs117434283	28315210	0.8	0.433874260405774	1.04	0.0739648219953096	0.0298651725866008	0.299191496639808	0.0048	0.0041	0.0626	0.0141	0.0337	0.0411	0.0299	0.0201	0.0036	0.0314	0.0259	0.16	0.0088	0.0417	0.1127	0.0159	0.0306	0.0026	0.0019	0.0188	0.0206	0.1411	0.0285	0.0969	0.0441	0.0022
6	rs213240	28315875	0.8	0.433874260405774	1.04	0.0739648219953096	0.0300611342135024	0.304671654085224	0.0048	0.0041	0.0626	0.0141	0.0337	0.0411	0.0299	0.0201	0.0036	0.0314	0.0259	0.16	0.0088	0.0417	0.1127	0.0159	0.0306	0.0026	0.0019	0.0188	0.0206	0.1411	0.0285	0.0969	0.0441	0.0022
6	rs12180820	28316478	0.8	0.433874260405774	1.04	0.0739648219953096	0.0307482619461582	0.301213292345333	0.0048	0.0041	0.0626	0.0141	0.0337	0.0411	0.03	0.0201	0.0036	0.0314	0.0259	0.16	0.0088	0.0418	0.1126	0.0159	0.0305	0.0027	0.002	0.0188	0.0207	0.1411	0.0283	0.0969	0.0441	0.0022
6	rs77914337	28317238	0.8	0.433874260405774	1.04	0.0739648219953096	0.0306076210870092	0.302523690703936	0.0048	0.0041	0.0626	0.0141	0.0337	0.0411	0.03	0.0201	0.0036	0.0314	0.026	0.16	0.0088	0.0418	0.1126	0.0158	0.0305	0.0027	0.002	0.0188	0.0206	0.1411	0.0283	0.0968	0.0441	0.0022
6	rs73742544	28317536	0.8	0.433874260405774	1.04	0.0739648219953096	0.0297847448085531	0.299785717334006	0.0049	0.0041	0.0627	0.0141	0.0338	0.041	0.0299	0.0201	0.0033	0.0314	0.0261	0.16	0.0088	0.0419	0.1124	0.0158	0.0304	0.0027	0.002	0.0188	0.0206	0.1415	0.0283	0.0969	0.0441	0.0022
6	rs9468346	28317714	0.8	0.433874260405774	1.04	0.0739648219953096	0.0295101516863153	0.280949170924561	0.0049	0.0041	0.0627	0.0141	0.0338	0.041	0.0299	0.0201	0.0033	0.0314	0.0261	0.16	0.0088	0.0419	0.1124	0.0158	0.0304	0.0027	0.002	0.0188	0.0206	0.1415	0.0283	0.0969	0.0441	0.0022
6	rs73387810	28318166	0.8	0.433874260405774	1.04	0.0739648219953096	0.0292486804133427	0.305866931429557	0.0049	0.0041	0.0627	0.0141	0.0338	0.041	0.0299	0.0201	0.0033	0.0313	0.0261	0.16	0.0088	0.0419	0.1123	0.0158	0.0304	0.0027	0.002	0.0187	0.0206	0.1415	0.0283	0.0969	0.0442	0.0022
6	rs213239	28318481	0.8	0.433874260405774	1.03	0.0875760293110768	0.0290226471570361	0.304193935517477	0.0049	0.0041	0.0627	0.0141	0.0338	0.041	0.0299	0.0201	0.0033	0.0313	0.0261	0.16	0.0088	0.0419	0.1123	0.0159	0.0304	0.0027	0.002	0.0187	0.0206	0.1415	0.0283	0.0969	0.0442	0.0022
6	rs116186273	28320339	0.8	0.433874260405774	1.03	0.0875760293110768	0.0272155292740604	0.323596878928943	0.0049	0.0041	0.0627	0.0141	0.0338	0.041	0.03	0.0201	0.0033	0.0313	0.026	0.16	0.0088	0.0418	0.1122	0.0159	0.0303	0.0029	0.002	0.0186	0.0208	0.1415	0.0284	0.097	0.0442	0.0022
6	rs56131013	28320677	0.8	0.433874260405774	1.03	0.0875760293110768	0.0268084826391788	0.320924657666739	0.0049	0.0041	0.0626	0.0141	0.0338	0.041	0.03	0.0201	0.0033	0.0313	0.026	0.16	0.0088	0.0418	0.1121	0.0159	0.0303	0.0029	0.0019	0.0186	0.0208	0.1415	0.0284	0.097	0.0443	0.0022
6	rs1474589	28321544	0.8	0.433874260405774	1.03	0.0875760293110768	0.0255411976880878	0.339395448425031	0.0049	0.0041	0.0626	0.0141	0.0337	0.0409	0.0301	0.02	0.0033	0.0313	0.026	0.1599	0.0088	0.0417	0.112	0.0159	0.0303	0.0031	0.0019	0.0185	0.0209	0.1414	0.0285	0.0971	0.0443	0.0022
6	rs6903652	28322120	0.8	0.433874260405774	1.03	0.0875760293110768	0.0255720912009296	0.329694236068424	0.0049	0.0041	0.0626	0.0141	0.0337	0.0409	0.0301	0.02	0.0033	0.0313	0.026	0.1599	0.0089	0.0417	0.1119	0.016	0.0302	0.0032	0.0019	0.0184	0.0209	0.1416	0.0285	0.0971	0.0444	0.0022
6	rs6903823	28322296	0.8	0.433874260405774	1.03	0.0875760293110768	0.0258617168497897	0.334350420088052	0.0048	0.004	0.0626	0.014	0.0336	0.0409	0.0301	0.0201	0.0033	0.0312	0.026	0.1599	0.009	0.0417	0.1121	0.0159	0.0302	0.0032	0.0019	0.0184	0.0206	0.1419	0.0286	0.0968	0.0444	0.0022
6	rs6921919	28325201	0.8	0.433874260405774	1.03	0.0875760293110768	0.0194221050370028	0.364691529659476	0.0048	0.004	0.0632	0.0143	0.0329	0.0409	0.0305	0.02	0.0033	0.0307	0.0256	0.1593	0.009	0.0415	0.1111	0.0162	0.03	0.0039	0.0019	0.018	0.0211	0.1423	0.0282	0.0979	0.0448	0.0022
6	rs6922111	28325308	0.8	0.433874260405774	1.03	0.0875760293110768	0.0194052093266085	0.367968643820657	0.0048	0.004	0.0632	0.0143	0.0329	0.0409	0.0305	0.02	0.0033	0.0307	0.0256	0.1593	0.009	0.0415	0.1111	0.0162	0.03	0.0039	0.0019	0.0179	0.0211	0.1423	0.0282	0.0979	0.0449	0.0022
6	rs213231	28326988	0.8	0.433874260405774	1.03	0.0875760293110768	0.0198737492140576	0.363684858623505	0.0048	0.0039	0.0632	0.0143	0.0328	0.0409	0.0306	0.02	0.0033	0.0307	0.0256	0.1592	0.009	0.0414	0.111	0.0163	0.03	0.0042	0.002	0.0178	0.0212	0.1422	0.0281	0.098	0.045	0.0022
6	rs733743	28327371	0.8	0.433874260405774	1.03	0.0875760293110768	0.0197280600227796	0.368094852122376	0.0048	0.0039	0.0632	0.0143	0.0328	0.0409	0.0306	0.02	0.0033	0.0307	0.0256	0.1592	0.0089	0.0414	0.111	0.0163	0.03	0.0042	0.002	0.0178	0.0212	0.1422	0.0281	0.098	0.045	0.0022
6	rs71559077	28328065	0.8	0.433874260405774	1.03	0.0875760293110768	0.0195406746491661	0.362930373415725	0.0048	0.0039	0.0632	0.0143	0.0328	0.0409	0.0306	0.02	0.0033	0.0307	0.0255	0.1592	0.0089	0.0413	0.1109	0.0163	0.03	0.0044	0.002	0.0178	0.0212	0.1422	0.028	0.0981	0.045	0.0022
6	rs78512949	28328293	0.8	0.433874260405774	1.03	0.0875760293110768	0.0195491639914571	0.368726076957863	0.0048	0.0039	0.0632	0.0143	0.0328	0.0409	0.0306	0.02	0.0033	0.0307	0.0255	0.1592	0.0089	0.0413	0.1108	0.0163	0.03	0.0044	0.002	0.0178	0.0212	0.1422	0.028	0.0981	0.045	0.0022
6	rs1555047	28328683	0.8	0.433874260405774	1.03	0.0875760293110768	0.0195406746491661	0.373279883002207	0.0049	0.0039	0.0632	0.0143	0.0328	0.0409	0.0307	0.02	0.0033	0.0308	0.0255	0.1591	0.0089	0.0413	0.1108	0.0163	0.03	0.0045	0.002	0.0177	0.0212	0.1422	0.028	0.0981	0.045	0.0022
6	rs1555046	28329037	0.8	0.433874260405774	1.03	0.0875760293110768	0.0188370924421279	0.373026481115051	0.0049	0.0039	0.0634	0.0143	0.0329	0.041	0.0307	0.02	0.0033	0.0308	0.0254	0.1591	0.0089	0.0413	0.1107	0.0163	0.0299	0.0045	0.002	0.0177	0.0212	0.1418	0.0281	0.0981	0.0452	0.0023
6	rs59457415	28330053	0.8	0.433874260405774	1.03	0.0875760293110768	0.0188701715272624	0.36721165093302	0.0049	0.004	0.0632	0.0143	0.0329	0.041	0.0307	0.0199	0.0034	0.0309	0.0254	0.159	0.0089	0.0412	0.1104	0.0163	0.0299	0.0047	0.002	0.0177	0.0212	0.1418	0.028	0.0981	0.0452	0.0023
6	rs213230	28330264	0.8	0.433874260405774	1.03	0.0875760293110768	0.0189613572057407	0.374420789969283	0.0049	0.004	0.0632	0.0143	0.0329	0.041	0.0307	0.0199	0.0034	0.0309	0.0254	0.159	0.0089	0.0412	0.1104	0.0164	0.0299	0.0048	0.002	0.0177	0.0212	0.1417	0.028	0.0981	0.0452	0.0023
6	rs17856167	28331094	0.8	0.433874260405774	1.03	0.0875760293110768	0.0167686959156071	0.38793109929597	0.005	0.004	0.0633	0.0143	0.0329	0.0411	0.0307	0.0199	0.0034	0.031	0.0254	0.159	0.0088	0.0412	0.1103	0.0164	0.0298	0.0045	0.002	0.0177	0.0212	0.1419	0.028	0.0982	0.0452	0.0024
6	rs45505399	28331127	0.8	0.433874260405774	1.03	0.0875760293110768	0.0182085243940952	0.378612462724672	0.005	0.004	0.0634	0.0143	0.0329	0.041	0.0306	0.02	0.0034	0.0305	0.0257	0.1591	0.0088	0.0412	0.1104	0.016	0.0298	0.0045	0.002	0.0178	0.0213	0.1419	0.028	0.0982	0.0453	0.0024
6	rs13201753	28331128	0.8	0.433874260405774	1.03	0.0875760293110768	0.0182085243940952	0.378612462724672	0.005	0.004	0.0634	0.0143	0.0329	0.041	0.0306	0.02	0.0034	0.0305	0.0257	0.1591	0.0088	0.0412	0.1104	0.016	0.0298	0.0045	0.002	0.0178	0.0213	0.1419	0.028	0.0982	0.0453	0.0024
6	rs213228	28331252	0.8	0.433874260405774	1.03	0.0875760293110768	0.0182004632915323	0.385883260852052	0.005	0.004	0.0634	0.0143	0.0329	0.041	0.0306	0.02	0.0034	0.0305	0.0257	0.1591	0.0088	0.0412	0.1104	0.016	0.0298	0.0044	0.002	0.0178	0.0213	0.1419	0.028	0.0982	0.0453	0.0024
6	rs7773018	28331331	0.8	0.433874260405774	1.03	0.0875760293110768	0.0180397879850778	0.382561969226766	0.005	0.004	0.0634	0.0143	0.0329	0.041	0.0306	0.02	0.0034	0.0305	0.0257	0.1591	0.0088	0.0412	0.1104	0.016	0.0299	0.0044	0.002	0.0178	0.0213	0.1419	0.028	0.0982	0.0453	0.0024
6	rs16894011	28332453	0.8	0.433874260405774	1.03	0.0875760293110768	0.0168675856667025	0.394092610574007	0.005	0.004	0.0635	0.0143	0.0329	0.041	0.0306	0.02	0.0034	0.0305	0.0258	0.1591	0.0088	0.0412	0.1102	0.016	0.0299	0.0042	0.002	0.0178	0.0213	0.142	0.028	0.0983	0.0454	0.0024
6	rs17313059	28333396	0.8	0.433874260405774	1.03	0.0875760293110768	0.0148721144149734	0.391265245631438	0.005	0.004	0.0637	0.0143	0.0329	0.041	0.0306	0.02	0.0034	0.0307	0.0258	0.1591	0.0087	0.0412	0.1101	0.016	0.0299	0.0038	0.002	0.0178	0.0212	0.1422	0.0281	0.0983	0.0456	0.0024
6	rs11751928	28335378	0.8	0.433874260405774	1.03	0.0875760293110768	0.0147336341760236	0.378612462724672	0.005	0.004	0.0638	0.0143	0.0329	0.041	0.0306	0.0199	0.0034	0.0308	0.0258	0.1591	0.0087	0.0412	0.1102	0.0159	0.0299	0.0034	0.002	0.0178	0.0212	0.1423	0.028	0.0984	0.0456	0.0024
6	rs73401666	28337472	0.8	0.433874260405774	1.03	0.0875760293110768	0.0148304696833312	0.372266566045819	0.005	0.004	0.064	0.0143	0.0329	0.0411	0.0306	0.0199	0.0033	0.0309	0.0258	0.1592	0.0087	0.0411	0.1101	0.0159	0.0299	0.0031	0.002	0.0178	0.0212	0.1425	0.028	0.0985	0.0455	0.0023
6	rs76043707	28338473	0.8	0.433874260405774	1.03	0.0875760293110768	0.0141892409451407	0.356910563877676	0.005	0.004	0.064	0.0143	0.0329	0.0411	0.0306	0.0202	0.0033	0.0309	0.0258	0.1592	0.0086	0.0411	0.1101	0.0159	0.0299	0.003	0.002	0.0178	0.021	0.1425	0.028	0.0985	0.0455	0.0023
6	rs78620132	28339253	0.8	0.433874260405774	1.03	0.0875760293110768	0.0141423267221658	0.350297192764803	0.005	0.004	0.064	0.0143	0.0329	0.0411	0.0306	0.0199	0.0033	0.0309	0.0258	0.1592	0.0086	0.0411	0.1102	0.0159	0.0299	0.003	0.002	0.0178	0.021	0.1425	0.028	0.0986	0.0456	0.0023
6	rs116537337	28339478	0.8	0.433874260405774	1.03	0.0875760293110768	0.0141825318560525	0.349675121601528	0.005	0.004	0.0641	0.0143	0.0329	0.0411	0.0306	0.0199	0.0033	0.0309	0.0258	0.1592	0.0086	0.0411	0.1102	0.0159	0.0299	0.0029	0.002	0.0178	0.021	0.1426	0.028	0.0986	0.0456	0.0023
6	rs79785799	28340210	0.8	0.433874260405774	1.03	0.0875760293110768	0.0142362704979234	0.349675121601528	0.005	0.004	0.0641	0.0143	0.0329	0.0411	0.0306	0.0199	0.0033	0.031	0.0258	0.1593	0.0086	0.0411	0.1101	0.0159	0.0299	0.0029	0.002	0.0178	0.021	0.1426	0.028	0.0986	0.0456	0.0023
6	rs16894020	28340245	0.8	0.433874260405774	1.03	0.0875760293110768	0.0142497287186725	0.342977075173033	0.005	0.004	0.0641	0.0143	0.0329	0.0411	0.0306	0.0199	0.0033	0.031	0.0258	0.1593	0.0086	0.0411	0.1101	0.0159	0.0299	0.0029	0.002	0.0178	0.021	0.1426	0.028	0.0986	0.0456	0.0023
6	rs7773051	28340316	0.8	0.433874260405774	1.03	0.0875760293110768	0.0142834155423041	0.344586154327876	0.005	0.004	0.0641	0.0143	0.0329	0.0411	0.0306	0.0199	0.0033	0.031	0.0258	0.1593	0.0086	0.0411	0.1101	0.0159	0.0299	0.0029	0.002	0.0178	0.021	0.1426	0.028	0.0986	0.0456	0.0023
6	rs9468355	28341877	0.8	0.433874260405774	1.03	0.0875760293110768	0.0143239176248309	0.344957788719271	0.005	0.004	0.0641	0.0143	0.0329	0.0411	0.0306	0.0199	0.0033	0.031	0.0258	0.1593	0.0086	0.0411	0.1101	0.0159	0.0299	0.0029	0.002	0.0178	0.021	0.1426	0.028	0.0986	0.0456	0.0023
6	rs77753393	28343501	0.8	0.433874260405774	1.03	0.0875760293110768	0.0143171613727412	0.33165241223901	0.005	0.004	0.0641	0.0143	0.0329	0.0411	0.0306	0.0199	0.0033	0.031	0.0258	0.1593	0.0086	0.0411	0.1101	0.0159	0.0299	0.0028	0.002	0.0178	0.021	0.1426	0.028	0.0986	0.0456	0.0023
6	rs116074551	28348128	0.8	0.433874260405774	1.03	0.0875760293110768	0.0145413679795325	0.352539271943987	0.005	0.004	0.0641	0.0143	0.0329	0.0411	0.0304	0.0199	0.0033	0.031	0.0258	0.1593	0.0086	0.0411	0.1101	0.0159	0.0299	0.0028	0.002	0.0178	0.021	0.1426	0.028	0.0989	0.0456	0.0023
6	rs1052215	28348158	0.8	0.433874260405774	1.03	0.0875760293110768	0.0145413679795325	0.352788644729555	0.005	0.004	0.0641	0.0143	0.0329	0.0411	0.0304	0.0199	0.0033	0.031	0.0258	0.1593	0.0086	0.0411	0.1101	0.0159	0.0299	0.0028	0.002	0.0178	0.021	0.1426	0.028	0.0989	0.0456	0.0023
6	rs2072319	28348660	0.8	0.433874260405774	1.03	0.0875760293110768	0.0152295943331578	0.353786640391894	0.0049	0.004	0.0641	0.0143	0.033	0.0411	0.0304	0.0199	0.0033	0.031	0.0258	0.1592	0.0086	0.0411	0.1101	0.0159	0.0299	0.0027	0.002	0.0178	0.0212	0.1426	0.028	0.0989	0.0456	0.0022
6	rs2531825	28349264	0.8	0.433874260405774	1.03	0.0875760293110768	0.0151872117464612	0.352788644729555	0.0049	0.004	0.0641	0.0142	0.033	0.0411	0.0303	0.0199	0.0033	0.031	0.0258	0.1593	0.0086	0.0411	0.1102	0.0159	0.0298	0.0027	0.002	0.0178	0.0211	0.1426	0.028	0.099	0.0456	0.0022
6	rs3734563	28349725	0.8	0.433874260405774	1.03	0.0875760293110768	0.0151660531542643	0.349550745462972	0.0049	0.004	0.0641	0.0142	0.033	0.0411	0.0303	0.0199	0.0033	0.031	0.0258	0.1593	0.0086	0.0411	0.1102	0.0159	0.0298	0.0027	0.002	0.0178	0.0211	0.1426	0.028	0.099	0.0456	0.0022
6	rs1556957	28349926	0.8	0.433874260405774	1.03	0.0875760293110768	0.0151519595290828	0.347935013104007	0.0049	0.004	0.0641	0.0142	0.033	0.0411	0.0303	0.0199	0.0033	0.031	0.0258	0.1593	0.0086	0.0411	0.1102	0.0159	0.0298	0.0027	0.002	0.0178	0.0211	0.1426	0.028	0.099	0.0456	0.0022
6	rs61663984	28353858	0.8	0.433874260405774	1.03	0.0875760293110768	0.0162880498207276	0.34644548006764	0.0049	0.0042	0.064	0.0142	0.033	0.041	0.0303	0.0199	0.0033	0.031	0.0262	0.1593	0.0087	0.0411	0.1102	0.0158	0.0298	0.0027	0.002	0.0177	0.0212	0.1425	0.0281	0.099	0.0454	0.0022
6	rs3799499	28354250	0.8	0.433874260405774	1.03	0.0875760293110768	0.0163029148294025	0.346197403457613	0.0049	0.0042	0.064	0.0142	0.033	0.041	0.0303	0.0199	0.0033	0.031	0.0262	0.1593	0.0087	0.0411	0.1102	0.0158	0.0298	0.0027	0.002	0.0177	0.0212	0.1425	0.0281	0.099	0.0454	0.0022
6	rs7764722	28354533	0.8	0.433874260405774	1.03	0.0875760293110768	0.016044213956738	0.34594937803244	0.0049	0.0042	0.064	0.0142	0.033	0.041	0.0303	0.0199	0.0033	0.031	0.0262	0.1593	0.0087	0.0411	0.1102	0.0158	0.0297	0.0027	0.0021	0.0177	0.0212	0.1425	0.0281	0.099	0.0454	0.0022
6	rs9468364	28355711	0.8	0.433874260405774	1.03	0.0875760293110768	0.0157450226861267	0.343348208141248	0.0049	0.0042	0.064	0.0142	0.033	0.041	0.0303	0.0199	0.0033	0.031	0.0262	0.1593	0.0087	0.0411	0.1102	0.0158	0.0297	0.0027	0.0022	0.0177	0.0212	0.1425	0.0281	0.0989	0.0454	0.0022
6	rs75349236	28355731	0.8	0.433874260405774	1.03	0.0875760293110768	0.0158612868250497	0.344338462261665	0.0048	0.0042	0.064	0.0142	0.033	0.041	0.0303	0.0199	0.0033	0.031	0.0262	0.1593	0.0087	0.0411	0.1102	0.0158	0.0297	0.0027	0.0022	0.0177	0.0212	0.1425	0.028	0.099	0.0453	0.0022
6	rs9461458	28355875	0.8	0.433874260405774	1.03	0.0875760293110768	0.0157595212481875	0.341370173441047	0.0048	0.0042	0.064	0.0142	0.033	0.041	0.0303	0.0199	0.0033	0.031	0.0262	0.1593	0.0087	0.0411	0.1102	0.0158	0.0297	0.0027	0.0023	0.0177	0.0212	0.1425	0.028	0.099	0.0453	0.0022
6	rs2859379	28358195	0.8	0.433874260405774	1.03	0.0875760293110768	0.0156943551307449	0.340382396347649	0.0048	0.0042	0.064	0.0142	0.033	0.041	0.0303	0.0199	0.0033	0.031	0.0262	0.1593	0.0087	0.0411	0.1102	0.0158	0.0297	0.0027	0.0023	0.0177	0.0212	0.1425	0.028	0.099	0.0453	0.0022
6	rs1361385	28358320	0.8	0.433874260405774	1.03	0.0875760293110768	0.0156943551307449	0.340382396347649	0.0048	0.0042	0.064	0.0142	0.033	0.041	0.0303	0.0199	0.0033	0.031	0.0262	0.1593	0.0087	0.0411	0.1102	0.0158	0.0297	0.0027	0.0023	0.0177	0.0212	0.1425	0.028	0.099	0.0453	0.0022
6	rs1416918	28358335	0.8	0.433874260405774	1.03	0.0875760293110768	0.0156943551307449	0.340382396347649	0.0048	0.0042	0.064	0.0142	0.033	0.041	0.0303	0.0199	0.0033	0.031	0.0262	0.1593	0.0087	0.0411	0.1102	0.0158	0.0297	0.0027	0.0023	0.0177	0.0212	0.1425	0.028	0.099	0.0453	0.0022
6	rs2232434	28358893	0.8	0.433874260405774	1.03	0.0875760293110768	0.0157377770927732	0.342853389947382	0.0048	0.0042	0.064	0.0142	0.033	0.041	0.0302	0.0199	0.0033	0.031	0.0262	0.1593	0.0087	0.0411	0.1102	0.0158	0.0297	0.0027	0.0023	0.0177	0.0212	0.1425	0.028	0.099	0.0453	0.0022
6	rs2232430	28359186	0.8	0.433874260405774	1.03	0.0875760293110768	0.0158030759707705	0.342853389947382	0.0049	0.0042	0.0641	0.0142	0.033	0.041	0.0302	0.0199	0.0033	0.031	0.0262	0.1593	0.0087	0.0411	0.1102	0.0158	0.0298	0.0027	0.0023	0.0177	0.0212	0.1425	0.028	0.099	0.0454	0.0022
6	rs16894060	28362471	0.8	0.433874260405774	1.03	0.0875760293110768	0.0148929691843891	0.342729717609269	0.0048	0.0042	0.064	0.0142	0.033	0.041	0.0302	0.0198	0.0033	0.0311	0.0262	0.1593	0.0086	0.0411	0.1102	0.0157	0.0297	0.0029	0.0023	0.0177	0.0211	0.1425	0.0279	0.099	0.0458	0.0022
6	rs17393066	28364793	0.8	0.433874260405774	1.03	0.0875760293110768	0.0148860151930654	0.342729717609269	0.0048	0.0042	0.064	0.0142	0.033	0.041	0.0302	0.0198	0.0033	0.0311	0.0262	0.1593	0.0086	0.0411	0.1102	0.0157	0.0297	0.0029	0.0023	0.0177	0.0211	0.1425	0.0279	0.099	0.0458	0.0022
6	rs2041230	28365515	0.8	0.433874260405774	1.03	0.0875760293110768	0.0148790636034167	0.342729717609269	0.0048	0.0042	0.064	0.0142	0.033	0.041	0.0302	0.0198	0.0033	0.0311	0.0262	0.1593	0.0086	0.0411	0.1102	0.0157	0.0297	0.0029	0.0023	0.0177	0.0211	0.1425	0.0279	0.099	0.0458	0.0022
6	rs2232423	28366151	0.8	0.433874260405774	1.03	0.0875760293110768	0.0146029639985824	0.336562607807893	0.0048	0.0042	0.064	0.0142	0.033	0.041	0.0302	0.02	0.0032	0.0311	0.0262	0.1592	0.0086	0.0411	0.1102	0.0157	0.0296	0.003	0.0022	0.0177	0.0211	0.1425	0.0279	0.099	0.0458	0.0021
6	rs2232422	28366262	0.8	0.433874260405774	1.03	0.0875760293110768	0.0146029639985824	0.338039752138928	0.0048	0.0042	0.064	0.0142	0.033	0.041	0.0302	0.02	0.0032	0.0311	0.0262	0.1592	0.0086	0.0411	0.1102	0.0157	0.0296	0.003	0.0022	0.0177	0.0211	0.1425	0.0279	0.0989	0.0458	0.0021
6	rs4357130	28367683	0.8	0.433874260405774	1.03	0.0875760293110768	0.0145208787972233	0.335824740648384	0.0048	0.0042	0.064	0.0142	0.033	0.041	0.0302	0.02	0.0032	0.0311	0.0262	0.1592	0.0086	0.0411	0.1102	0.0157	0.0296	0.003	0.0022	0.0178	0.0211	0.1425	0.0279	0.099	0.0458	0.0021
6	rs2232420	28367745	0.8	0.433874260405774	1.03	0.0875760293110768	0.0145208787972233	0.335824740648384	0.0048	0.0042	0.064	0.0142	0.033	0.041	0.0302	0.02	0.0032	0.0311	0.0262	0.1592	0.0086	0.0411	0.1102	0.0157	0.0296	0.003	0.0022	0.0178	0.0211	0.1425	0.0279	0.099	0.0458	0.0021
6	rs2232419	28367768	0.8	0.433874260405774	1.03	0.0875760293110768	0.0145208787972233	0.335824740648384	0.0048	0.0042	0.064	0.0142	0.033	0.041	0.0302	0.02	0.0032	0.0311	0.0262	0.1592	0.0086	0.0411	0.1102	0.0157	0.0296	0.003	0.0022	0.0178	0.0211	0.1425	0.0279	0.099	0.0458	0.0021
6	rs9468370	28368940	0.8	0.433874260405774	1.03	0.0875760293110768	0.014527706147272	0.336070644071642	0.0048	0.0042	0.064	0.0142	0.033	0.041	0.0302	0.02	0.0032	0.0311	0.0262	0.1592	0.0086	0.0411	0.1102	0.0157	0.0296	0.003	0.0022	0.0178	0.0211	0.1425	0.0279	0.099	0.0458	0.0021
6	rs13196606	28370078	0.8	0.433874260405774	1.03	0.0875760293110768	0.014548202462686	0.334596009092351	0.0048	0.0042	0.064	0.0142	0.033	0.041	0.0302	0.02	0.0032	0.0311	0.0262	0.1592	0.0086	0.0411	0.1102	0.0157	0.0296	0.003	0.0022	0.0178	0.0211	0.1425	0.0279	0.099	0.0458	0.0021
6	rs6907950	28370246	0.8	0.433874260405774	1.03	0.0875760293110768	0.014548202462686	0.334841650569436	0.0048	0.0042	0.064	0.0142	0.033	0.041	0.0302	0.02	0.0032	0.0311	0.0262	0.1592	0.0086	0.0411	0.1102	0.0157	0.0296	0.003	0.0022	0.0178	0.0211	0.1425	0.0279	0.099	0.0458	0.0021
6	rs6908137	28370393	0.8	0.433874260405774	1.03	0.0875760293110768	0.014548202462686	0.336439597271286	0.0048	0.0042	0.0641	0.0142	0.033	0.041	0.0302	0.02	0.0032	0.0311	0.0262	0.1592	0.0086	0.0411	0.1102	0.0157	0.0296	0.003	0.0022	0.0178	0.0211	0.1425	0.0279	0.099	0.0458	0.0021
6	rs73399084	28370778	0.8	0.433874260405774	1.03	0.0875760293110768	0.0144799645924211	0.33828612531729	0.0048	0.0042	0.0641	0.0142	0.033	0.041	0.0302	0.02	0.0032	0.0311	0.0262	0.1591	0.0085	0.0411	0.1102	0.0157	0.0296	0.003	0.0022	0.0178	0.0211	0.1425	0.0279	0.099	0.0458	0.0021
6	rs78749293	28371184	0.8	0.433874260405774	1.03	0.0875760293110768	0.0143374372187844	0.33055052134731	0.0048	0.0042	0.0641	0.0142	0.033	0.041	0.0302	0.02	0.0032	0.0311	0.0262	0.1591	0.0085	0.0411	0.1102	0.0157	0.0296	0.003	0.0022	0.0178	0.0211	0.1425	0.0279	0.099	0.0459	0.0021
6	rs10484541	28371346	0.8	0.433874260405774	1.03	0.0875760293110768	0.0143171613727412	0.328227830612835	0.0048	0.0042	0.0641	0.0142	0.0329	0.041	0.0302	0.02	0.0032	0.0311	0.0262	0.1591	0.0085	0.0411	0.1102	0.0157	0.0296	0.003	0.0022	0.0178	0.0211	0.1426	0.0279	0.099	0.0459	0.0021
6	rs4254981	28371402	0.8	0.433874260405774	1.03	0.0875760293110768	0.0142901599859612	0.329449702406831	0.0048	0.0042	0.0641	0.0142	0.0329	0.041	0.0302	0.02	0.0032	0.0311	0.0262	0.1591	0.0085	0.0411	0.1102	0.0157	0.0296	0.003	0.0022	0.0178	0.0211	0.1426	0.0279	0.099	0.0459	0.0021
6	rs2531828	28373790	0.8	0.433874260405774	1.03	0.0875760293110768	0.0143442005615903	0.331897422196651	0.0048	0.0042	0.0641	0.0142	0.0329	0.041	0.0302	0.02	0.0032	0.0311	0.0262	0.1591	0.0085	0.0411	0.1102	0.0157	0.0296	0.003	0.0022	0.0178	0.0211	0.1426	0.0279	0.099	0.0459	0.0021
6	rs73740607	28374603	0.8	0.433874260405774	1.03	0.0875760293110768	0.0143442005615903	0.33165241223901	0.0048	0.0042	0.0641	0.0142	0.0329	0.041	0.0302	0.02	0.0032	0.0311	0.0262	0.1591	0.0085	0.0411	0.1102	0.0157	0.0296	0.003	0.0022	0.0178	0.0211	0.1426	0.0279	0.099	0.0459	0.0021
6	rs6899389	28381140	0.8	0.433874260405774	1.03	0.0875760293110768	0.0143780527527638	0.327495345769957	0.0048	0.0042	0.0641	0.0142	0.0329	0.041	0.0302	0.02	0.0032	0.0311	0.0262	0.1591	0.0085	0.0411	0.1102	0.0157	0.0296	0.003	0.0022	0.0178	0.0211	0.1426	0.0279	0.099	0.0459	0.0021
6	rs1558205	28382262	0.8	0.433874260405774	1.03	0.0875760293110768	0.0145072312269362	0.330672900779806	0.0048	0.0042	0.064	0.0141	0.0329	0.041	0.0302	0.02	0.0032	0.0311	0.0262	0.159	0.0085	0.0411	0.1101	0.0157	0.0296	0.0029	0.0021	0.0179	0.0211	0.1426	0.0279	0.0991	0.0459	0.0021
6	rs6922169	28382932	0.8	0.433874260405774	1.03	0.0875760293110768	0.0145072312269362	0.333613968190977	0.0048	0.0042	0.064	0.0141	0.0329	0.041	0.0302	0.02	0.0032	0.0311	0.0262	0.159	0.0085	0.0411	0.1101	0.0157	0.0296	0.0029	0.0021	0.0179	0.0211	0.1426	0.0279	0.0991	0.0459	0.0021
6	rs4412194	28383589	0.8	0.433874260405774	1.03	0.0875760293110768	0.0135493461599527	0.346569537558563	0.0049	0.0042	0.064	0.0141	0.0329	0.041	0.0302	0.02	0.0035	0.0311	0.0262	0.1587	0.0085	0.0411	0.1101	0.0157	0.0296	0.0029	0.0021	0.0179	0.0211	0.1427	0.0279	0.0991	0.0459	0.0022
6	rs115741159	28384240	0.8	0.433874260405774	1.03	0.0875760293110768	0.0135493461599527	0.346569537558563	0.0049	0.0042	0.064	0.0141	0.0329	0.041	0.0302	0.02	0.0035	0.0311	0.0262	0.1587	0.0085	0.0411	0.11	0.0157	0.0296	0.0029	0.0021	0.0179	0.0211	0.1427	0.0279	0.0991	0.0459	0.0022
6	rs10484540	28387443	0.8	0.433874260405774	1.03	0.0875760293110768	0.0129625065169341	0.345577435925207	0.0049	0.0041	0.0641	0.0141	0.0327	0.0411	0.0303	0.02	0.0035	0.0311	0.0262	0.1582	0.0087	0.0411	0.1103	0.0156	0.0295	0.0029	0.002	0.0177	0.021	0.143	0.0279	0.0993	0.046	0.0024
6	rs78929294	28388120	0.8	0.433874260405774	1.03	0.0875760293110768	0.0129750587868144	0.348431932377231	0.0049	0.0041	0.0641	0.0141	0.0327	0.0411	0.0303	0.02	0.0035	0.0311	0.0262	0.1582	0.0087	0.0411	0.1103	0.0156	0.0295	0.0029	0.002	0.0177	0.021	0.143	0.0279	0.0993	0.046	0.0024
6	rs2531831	28388765	0.8	0.433874260405774	1.03	0.0875760293110768	0.0130064791092925	0.350919581074007	0.0049	0.0041	0.0641	0.0141	0.0327	0.0411	0.0303	0.02	0.0035	0.0311	0.0262	0.1582	0.0087	0.0411	0.1103	0.0156	0.0295	0.0029	0.002	0.0177	0.021	0.143	0.0279	0.0993	0.046	0.0024
6	rs79518488	28389143	0.8	0.433874260405774	1.03	0.0875760293110768	0.0130001905117217	0.350172753147174	0.0049	0.0041	0.0641	0.0141	0.0327	0.0411	0.0303	0.02	0.0035	0.0311	0.0262	0.1582	0.0087	0.0411	0.1103	0.0156	0.0295	0.0029	0.002	0.0177	0.021	0.143	0.0279	0.0993	0.046	0.0024
6	rs3800328	28390843	0.8	0.433874260405774	1.03	0.0875760293110768	0.0129813383191849	0.34594937803244	0.0049	0.0041	0.0641	0.0141	0.0327	0.0411	0.0303	0.02	0.0035	0.0311	0.0262	0.1582	0.0087	0.0411	0.1103	0.0156	0.0295	0.0029	0.002	0.0177	0.021	0.143	0.0279	0.0993	0.046	0.0024
6	rs2859365	28391465	0.8	0.433874260405774	1.03	0.0875760293110768	0.0129750587868144	0.344462301873044	0.0049	0.0041	0.0641	0.0141	0.0327	0.0411	0.0303	0.02	0.0035	0.0311	0.0262	0.1582	0.0087	0.0411	0.1103	0.0156	0.0295	0.0029	0.002	0.0177	0.021	0.143	0.0279	0.0993	0.046	0.0024
6	rs74409142	28396444	0.8	0.433874260405774	1.03	0.0875760293110768	0.0128374813062908	0.342853389947382	0.0049	0.0041	0.0641	0.0141	0.0327	0.0411	0.0303	0.02	0.0035	0.0311	0.0262	0.1582	0.0087	0.0411	0.1103	0.0156	0.0295	0.0029	0.002	0.0177	0.021	0.143	0.0279	0.0993	0.046	0.0024
6	rs11970404	28398286	0.8	0.433874260405774	1.03	0.0875760293110768	0.0127257298166293	0.34594937803244	0.0049	0.0041	0.0641	0.0141	0.0327	0.0411	0.0303	0.02	0.0035	0.0311	0.0261	0.1582	0.0087	0.0411	0.1103	0.0156	0.0295	0.0029	0.002	0.0177	0.021	0.143	0.0279	0.0993	0.046	0.0024
6	rs61540948	28400077	0.8	0.433874260405774	1.03	0.0875760293110768	0.0129123879658596	0.338409331429494	0.0049	0.0041	0.0641	0.014	0.0327	0.0411	0.0303	0.02	0.0035	0.0311	0.0261	0.1581	0.0087	0.0411	0.1103	0.0156	0.0295	0.0028	0.0019	0.0177	0.021	0.1431	0.0279	0.0993	0.0461	0.0024
6	rs16894106	28400339	0.8	0.433874260405774	1.03	0.0875760293110768	0.0128936308182062	0.340135581563719	0.0049	0.0041	0.0642	0.014	0.0327	0.0411	0.0303	0.02	0.0035	0.0311	0.0261	0.1581	0.0087	0.0411	0.11	0.0157	0.0295	0.0028	0.0019	0.0177	0.021	0.1431	0.0279	0.0994	0.0461	0.0024
6	rs41270587	28402067	0.8	0.433874260405774	1.03	0.0875760293110768	0.012856177501259	0.345453480844414	0.0049	0.0041	0.0642	0.014	0.0327	0.0411	0.0303	0.02	0.0035	0.0311	0.0261	0.1581	0.0087	0.0411	0.1101	0.0157	0.0295	0.0028	0.0019	0.0177	0.021	0.1431	0.0279	0.0994	0.0461	0.0024
6	rs17315648	28402260	0.8	0.433874260405774	1.03	0.0875760293110768	0.012856177501259	0.345825384522591	0.0049	0.0041	0.0642	0.014	0.0327	0.0411	0.0303	0.02	0.0035	0.0311	0.0261	0.1581	0.0087	0.0411	0.1101	0.0157	0.0295	0.0028	0.0019	0.0177	0.021	0.1431	0.0279	0.0994	0.0461	0.0024
6	rs2071965	28403225	0.8	0.433874260405774	1.03	0.0875760293110768	0.012856177501259	0.342977075173033	0.0049	0.0041	0.0642	0.014	0.0327	0.0411	0.0303	0.02	0.0035	0.0311	0.0261	0.1581	0.0087	0.0411	0.1101	0.0157	0.0295	0.0028	0.0019	0.0177	0.021	0.1431	0.0279	0.0994	0.0461	0.0024
6	rs11752919	28403603	0.8	0.433874260405774	1.03	0.0875760293110768	0.0126024148889927	0.33496449097656	0.005	0.0041	0.0642	0.014	0.0327	0.0411	0.0303	0.02	0.0035	0.0311	0.0261	0.158	0.0087	0.0411	0.1101	0.0156	0.0295	0.0029	0.002	0.0177	0.021	0.1431	0.0279	0.0994	0.0461	0.0024
6	rs2531801	28404697	0.8	0.433874260405774	1.03	0.0875760293110768	0.012583994904676	0.335701808560119	0.005	0.0041	0.0642	0.014	0.0327	0.0411	0.0303	0.02	0.0035	0.0311	0.0261	0.158	0.0087	0.0411	0.1101	0.0156	0.0295	0.0029	0.002	0.0177	0.021	0.1431	0.0279	0.0994	0.0461	0.0024
6	rs2531802	28406603	0.8	0.433874260405774	1.03	0.0875760293110768	0.0125533396273599	0.331040118445751	0.005	0.0041	0.0642	0.014	0.0327	0.0411	0.0303	0.02	0.0035	0.0311	0.0261	0.158	0.0087	0.0411	0.1101	0.0156	0.0295	0.0029	0.002	0.0177	0.021	0.1431	0.0279	0.0994	0.0461	0.0024
6	rs76708418	28408113	0.8	0.433874260405774	1.03	0.0875760293110768	0.0125410931491143	0.331040118445751	0.005	0.0041	0.0642	0.014	0.0327	0.0411	0.0303	0.02	0.0035	0.0311	0.0261	0.1579	0.0087	0.0411	0.1101	0.0156	0.0295	0.0029	0.002	0.0177	0.021	0.1431	0.0279	0.0994	0.0461	0.0024
6	rs916403	28408258	0.8	0.433874260405774	1.03	0.0875760293110768	0.0125349732579465	0.330183462467685	0.005	0.0041	0.0642	0.014	0.0327	0.0411	0.0303	0.02	0.0035	0.0311	0.0261	0.1579	0.0087	0.0411	0.1101	0.0156	0.0295	0.0029	0.002	0.0177	0.021	0.1431	0.0279	0.0994	0.0461	0.0024
6	rs13190937	28411244	0.8	0.433874260405774	1.03	0.0875760293110768	0.0121001754085141	0.324691937048948	0.005	0.0041	0.0642	0.014	0.0327	0.0411	0.0303	0.02	0.0035	0.0311	0.0261	0.1578	0.0087	0.0411	0.1101	0.0156	0.0295	0.0028	0.002	0.0177	0.0211	0.1431	0.0279	0.0995	0.0461	0.0024
6	rs2531804	28411303	0.8	0.433874260405774	1.03	0.0875760293110768	0.0120942171524584	0.32457021025681	0.005	0.0041	0.0642	0.014	0.0327	0.0411	0.0303	0.02	0.0035	0.0311	0.0261	0.1578	0.0087	0.0411	0.1101	0.0156	0.0295	0.0028	0.002	0.0177	0.0211	0.1431	0.0279	0.0995	0.0461	0.0024
6	rs76159317	28412203	0.8	0.433874260405774	1.03	0.0875760293110768	0.0120644588106825	0.325544399730845	0.005	0.0041	0.0642	0.014	0.0327	0.0411	0.0303	0.02	0.0035	0.0311	0.0261	0.1578	0.0087	0.0411	0.1101	0.0156	0.0295	0.0028	0.002	0.0177	0.0211	0.1431	0.0279	0.0995	0.0461	0.0024
6	rs114424474	28412428	0.8	0.433874260405774	1.03	0.0875760293110768	0.0120525708363657	0.325057197840578	0.005	0.0041	0.0642	0.014	0.0327	0.0411	0.0303	0.02	0.0035	0.0311	0.0261	0.1578	0.0087	0.0411	0.1101	0.0156	0.0295	0.0028	0.002	0.0177	0.0211	0.1431	0.0279	0.0995	0.0461	0.0024
6	rs2859367	28414166	0.8	0.433874260405774	1.03	0.0875760293110768	0.0119696004403071	0.320197003853536	0.005	0.0041	0.0642	0.014	0.0327	0.0411	0.0303	0.02	0.0035	0.0311	0.0261	0.1578	0.0087	0.0411	0.1101	0.0156	0.0295	0.0028	0.002	0.0177	0.0211	0.1431	0.0279	0.0995	0.0461	0.0024
6	rs13215804	28415572	0.8	0.433874260405774	1.03	0.0875760293110768	0.0119105983297456	0.328472098675182	0.005	0.0041	0.0642	0.014	0.0327	0.0411	0.0303	0.02	0.0035	0.0311	0.0261	0.1577	0.0087	0.0411	0.1101	0.0156	0.0295	0.0028	0.002	0.0177	0.0211	0.1431	0.0278	0.0995	0.0461	0.0024
6	rs6903535	28417222	0.8	0.433874260405774	1.03	0.0875760293110768	0.0115094044968168	0.329205221808356	0.005	0.0041	0.0643	0.0141	0.0327	0.0411	0.0303	0.02	0.0036	0.0312	0.0261	0.1575	0.0086	0.0411	0.1101	0.0156	0.0294	0.0028	0.0021	0.0177	0.0211	0.1432	0.0278	0.0995	0.0461	0.0025
6	rs2531808	28420784	0.8	0.433874260405774	1.03	0.0875760293110768	0.0111800894743132	0.308501458121557	0.005	0.004	0.0643	0.0141	0.0326	0.0411	0.0303	0.02	0.0035	0.0311	0.026	0.1578	0.0085	0.041	0.1103	0.0155	0.0295	0.0028	0.0021	0.0176	0.0211	0.1433	0.0277	0.0995	0.0462	0.0024
6	rs2531809	28421368	0.81	0.384295662080596	1.03	0.0875760293110768	0.0112025707161474	0.30323917236499	0.005	0.004	0.0644	0.0141	0.0326	0.0411	0.0303	0.02	0.0035	0.0311	0.026	0.1578	0.0085	0.041	0.1103	0.0155	0.0295	0.0028	0.0021	0.0175	0.0211	0.1433	0.0277	0.0995	0.0462	0.0024
6	rs2859369	28421567	0.81	0.384295662080596	1.03	0.0875760293110768	0.0111800894743132	0.302285309496075	0.005	0.004	0.0644	0.0141	0.0326	0.0411	0.0303	0.02	0.0035	0.0311	0.026	0.1578	0.0085	0.041	0.1103	0.0155	0.0295	0.0028	0.0021	0.0175	0.0211	0.1433	0.0277	0.0995	0.0462	0.0024
6	rs2531810	28421765	0.8	0.433874260405774	1.03	0.0875760293110768	0.010803075648185	0.300142419931061	0.005	0.004	0.0643	0.0141	0.0326	0.0412	0.0304	0.02	0.0035	0.0311	0.0259	0.1578	0.0085	0.041	0.1103	0.0156	0.0295	0.0028	0.0021	0.0175	0.0211	0.1434	0.0277	0.0995	0.0462	0.0024
6	rs2531811	28423603	0.81	0.384295662080596	1.03	0.0875760293110768	0.0101716771059635	0.318622093693423	0.005	0.0041	0.0644	0.0141	0.0326	0.0412	0.0304	0.02	0.0035	0.0308	0.0259	0.1578	0.0085	0.041	0.1103	0.0156	0.0295	0.0028	0.0022	0.0175	0.0211	0.1434	0.0279	0.0993	0.0463	0.0025
6	rs2531813	28424723	0.81	0.384295662080596	1.03	0.0875760293110768	0.0100726764001607	0.326397518023405	0.005	0.0041	0.0644	0.0141	0.0326	0.0413	0.0304	0.02	0.0035	0.0308	0.0259	0.1578	0.0085	0.041	0.1103	0.0156	0.0295	0.0028	0.0022	0.0174	0.0211	0.1435	0.0279	0.0993	0.0463	0.0025
6	rs2531814	28425755	0.81	0.384295662080596	1.03	0.0875760293110768	0.0100260364089892	0.333123263135579	0.005	0.0041	0.0644	0.0142	0.0326	0.0413	0.0304	0.02	0.0035	0.0307	0.0259	0.1578	0.0084	0.041	0.1103	0.0156	0.0296	0.0027	0.0022	0.0174	0.0211	0.1435	0.0279	0.0993	0.0463	0.0025
6	rs1041926	28426296	0.81	0.384295662080596	1.03	0.0875760293110768	0.00970916285784157	0.334841650569436	0.0051	0.0041	0.0644	0.0141	0.0326	0.0414	0.0304	0.02	0.0035	0.0305	0.0259	0.1578	0.0084	0.041	0.1104	0.0156	0.0295	0.0028	0.0023	0.0174	0.0211	0.1435	0.0279	0.0993	0.0463	0.0025
6	rs2108924	28426378	0.81	0.384295662080596	1.03	0.0875760293110768	0.00974455393280771	0.333491272199191	0.0051	0.0041	0.0644	0.0141	0.0326	0.0414	0.0304	0.02	0.0035	0.0305	0.0259	0.1578	0.0084	0.041	0.1104	0.0156	0.0295	0.0028	0.0023	0.0174	0.0211	0.1434	0.0279	0.0993	0.0463	0.0025
6	rs2021745	28426986	0.81	0.384295662080596	1.03	0.0875760293110768	0.00979020020378044	0.337547162062978	0.0051	0.0041	0.0644	0.0141	0.0326	0.0414	0.0304	0.02	0.0035	0.0305	0.0258	0.1578	0.0084	0.041	0.1104	0.0156	0.0295	0.0028	0.0023	0.0174	0.0211	0.1434	0.0279	0.0993	0.0463	0.0025
6	rs9468379	28431184	0.81	0.384295662080596	1.03	0.0875760293110768	0.00939500884182613	0.33055052134731	0.0051	0.0041	0.0645	0.0142	0.0326	0.0414	0.0304	0.0199	0.0035	0.0304	0.0258	0.1577	0.0084	0.041	0.1104	0.0156	0.0295	0.0028	0.0023	0.0173	0.0211	0.1435	0.0279	0.0994	0.0464	0.0025
6	rs6456820	28433135	0.81	0.384295662080596	1.03	0.0875760293110768	0.00922870286767511	0.333368589357031	0.0051	0.0041	0.0645	0.0142	0.0326	0.0414	0.0304	0.0199	0.0035	0.0304	0.0258	0.1577	0.0084	0.041	0.1104	0.0156	0.0295	0.0028	0.0023	0.0173	0.0211	0.1435	0.0279	0.0994	0.0465	0.0025
6	rs2859376	28433720	0.81	0.384295662080596	1.03	0.0875760293110768	0.00913192591718636	0.329938822764809	0.0051	0.0041	0.0645	0.0142	0.0325	0.0414	0.0304	0.0199	0.0035	0.0304	0.0258	0.1577	0.0084	0.041	0.1104	0.0156	0.0295	0.0028	0.0023	0.0173	0.0211	0.1435	0.0279	0.0994	0.0465	0.0025
6	rs71559084	28436668	0.81	0.384295662080596	1.03	0.0875760293110768	0.0087152405338287	0.331407455090341	0.0051	0.0041	0.0645	0.0142	0.0325	0.0414	0.0304	0.0199	0.0035	0.0304	0.0257	0.1577	0.0083	0.0409	0.1105	0.0156	0.0295	0.0028	0.0023	0.0173	0.0211	0.1436	0.0279	0.0994	0.0466	0.0025
6	rs12663002	28441634	0.81	0.384295662080596	1.03	0.0875760293110768	0.00802981254261485	0.33557888955873	0.0051	0.0041	0.0645	0.0142	0.0324	0.0414	0.0304	0.0199	0.0034	0.0303	0.0257	0.1576	0.0082	0.041	0.1105	0.0157	0.0295	0.0028	0.0023	0.0172	0.021	0.1439	0.0279	0.0994	0.0465	0.0025
6	rs16894128	28444165	0.81	0.384295662080596	1.03	0.0875760293110768	0.0078350244473787	0.333368589357031	0.0051	0.004	0.0646	0.0141	0.0324	0.0414	0.0304	0.0198	0.0034	0.0302	0.0257	0.1572	0.0082	0.0409	0.1105	0.0157	0.0301	0.0028	0.0023	0.0172	0.021	0.1439	0.0279	0.0995	0.0466	0.0025
6	rs1029328	28447915	0.81	0.384295662080596	1.03	0.0875760293110768	0.00656348221533607	0.33828612531729	0.0051	0.004	0.0649	0.0141	0.0325	0.0412	0.0304	0.0198	0.0033	0.0302	0.0256	0.1573	0.0081	0.0409	0.1103	0.0157	0.0298	0.0028	0.0023	0.0171	0.0209	0.1435	0.028	0.1002	0.0468	0.0025
6	rs1015811	28448086	0.81	0.384295662080596	1.03	0.0875760293110768	0.00636013826029058	0.344338462261665	0.0051	0.004	0.0649	0.0141	0.0325	0.041	0.0304	0.0201	0.0033	0.0302	0.0256	0.1573	0.0081	0.0409	0.1103	0.0157	0.0298	0.0028	0.0023	0.0171	0.0209	0.1436	0.028	0.1002	0.0468	0.0025
6	rs7770236	28450437	0.81	0.384295662080596	1.03	0.0875760293110768	0.00612259298646843	0.331407455090341	0.0051	0.004	0.0649	0.0141	0.0325	0.041	0.0304	0.0201	0.0033	0.0302	0.0256	0.1573	0.0081	0.0409	0.1103	0.0157	0.0298	0.0028	0.0023	0.0171	0.0208	0.1437	0.028	0.1002	0.0469	0.0025
6	rs76696782	28451829	0.81	0.384295662080596	1.03	0.0875760293110768	0.00605198366455835	0.348680468442254	0.0051	0.004	0.0649	0.014	0.0324	0.041	0.0304	0.0201	0.0033	0.0302	0.0256	0.1573	0.0081	0.0408	0.1103	0.0157	0.0298	0.0027	0.0024	0.0171	0.0208	0.1438	0.028	0.1002	0.047	0.0025
6	rs74874610	28456845	0.81	0.384295662080596	1.03	0.0875760293110768	0.00563150355475442	0.331774910618468	0.0051	0.004	0.0648	0.0139	0.0324	0.041	0.0304	0.02	0.0033	0.0301	0.0256	0.1572	0.008	0.0408	0.1103	0.0157	0.0298	0.0027	0.0024	0.017	0.0208	0.1442	0.028	0.1	0.0474	0.0025
6	rs12661782	28466442	0.81	0.384295662080596	1.03	0.0875760293110768	0.00513437026321474	0.331040118445751	0.0052	0.004	0.0649	0.0138	0.0323	0.041	0.0305	0.0199	0.0034	0.0302	0.0257	0.157	0.0079	0.0407	0.1104	0.0158	0.0299	0.0026	0.0024	0.017	0.0207	0.1445	0.0281	0.0996	0.0479	0.0022
6	rs2191037	28466988	0.81	0.384295662080596	1.03	0.0875760293110768	0.00513746382576608	0.329449702406831	0.0052	0.004	0.0649	0.0138	0.0323	0.041	0.0305	0.0199	0.0034	0.0302	0.0257	0.157	0.0079	0.0407	0.1104	0.0158	0.0299	0.0026	0.0024	0.017	0.0207	0.1445	0.0281	0.0996	0.048	0.0022
6	rs16894139	28467361	0.81	0.384295662080596	1.03	0.0875760293110768	0.00503918852941742	0.327373311571204	0.0052	0.004	0.0649	0.0138	0.0323	0.041	0.0305	0.0199	0.0034	0.0302	0.0257	0.1569	0.0079	0.0407	0.1105	0.0158	0.0299	0.0026	0.0024	0.017	0.0207	0.1445	0.0281	0.0997	0.048	0.0022
6	rs9468385	28471612	0.81	0.384295662080596	1.03	0.0875760293110768	0.00527186852494344	0.332387600426347	0.0052	0.004	0.0649	0.0139	0.0323	0.041	0.0305	0.0199	0.0034	0.0303	0.0257	0.1569	0.0079	0.0407	0.1106	0.0158	0.0299	0.0026	0.0024	0.017	0.0207	0.1439	0.0281	0.0998	0.048	0.0022
6	rs2071966	28473325	0.81	0.384295662080596	1.03	0.0875760293110768	0.0053193930432182	0.33447320802936	0.0052	0.004	0.0649	0.0139	0.0323	0.041	0.0305	0.0199	0.0034	0.0303	0.0258	0.1569	0.008	0.0407	0.1106	0.0158	0.0299	0.0026	0.0024	0.017	0.0207	0.1438	0.0281	0.0998	0.048	0.0022
6	rs974334	28474218	0.81	0.384295662080596	1.03	0.0875760293110768	0.00548347720912238	0.334841650569436	0.0052	0.004	0.0649	0.0139	0.0324	0.041	0.0305	0.0199	0.0034	0.0303	0.0258	0.1569	0.008	0.0407	0.1106	0.0158	0.0299	0.0026	0.0024	0.017	0.0207	0.1435	0.0281	0.0998	0.0481	0.0022
6	rs35062161	28478555	0.81	0.384295662080596	1.03	0.0875760293110768	0.00503005102296075	0.317895986017691	0.0052	0.004	0.0648	0.0139	0.0324	0.041	0.0306	0.0199	0.0034	0.0304	0.0257	0.1566	0.0079	0.0406	0.1108	0.0159	0.0298	0.0026	0.0025	0.017	0.0206	0.1435	0.028	0.0998	0.0484	0.0022
6	rs434112	28480833	0.81	0.384295662080596	1.03	0.0875760293110768	0.0050239665433161	0.326641386353349	0.0052	0.004	0.0648	0.0139	0.0324	0.041	0.0306	0.0199	0.0034	0.0304	0.0257	0.1566	0.0079	0.0406	0.1108	0.0159	0.0298	0.0026	0.0025	0.0169	0.0206	0.1435	0.028	0.0998	0.0484	0.0022
6	rs722788	28483150	0.81	0.384295662080596	1.03	0.0875760293110768	0.00500271611282852	0.329083001416643	0.0052	0.004	0.0648	0.0139	0.0324	0.041	0.0306	0.0199	0.0034	0.0304	0.0257	0.1566	0.0079	0.0406	0.1108	0.0159	0.0298	0.0025	0.0025	0.0169	0.0206	0.1435	0.028	0.0998	0.0484	0.0022
6	rs34273434	28483292	0.81	0.384295662080596	1.03	0.0875760293110768	0.00500271611282852	0.329327455472933	0.0052	0.004	0.0648	0.0139	0.0324	0.041	0.0306	0.0199	0.0034	0.0304	0.0257	0.1566	0.0079	0.0406	0.1108	0.0159	0.0298	0.0025	0.0025	0.0169	0.0206	0.1435	0.028	0.0998	0.0484	0.0022
6	rs406113	28483482	0.81	0.384295662080596	1.03	0.0875760293110768	0.00500271611282852	0.329571962606509	0.0052	0.004	0.0648	0.0139	0.0324	0.041	0.0306	0.0199	0.0034	0.0304	0.0257	0.1566	0.0079	0.0406	0.1108	0.0159	0.0298	0.0025	0.0025	0.0169	0.0206	0.1435	0.028	0.0998	0.0484	0.0022
6	rs403774	28485279	0.81	0.384295662080596	1.03	0.0875760293110768	0.00499665747439158	0.322867444700443	0.0052	0.004	0.0648	0.0139	0.0324	0.041	0.0306	0.0199	0.0034	0.0304	0.0257	0.1566	0.0079	0.0406	0.1108	0.0159	0.0298	0.0025	0.0025	0.0169	0.0206	0.1435	0.028	0.0998	0.0484	0.0022
6	rs423118	28485680	0.81	0.384295662080596	1.03	0.0875760293110768	0.00507280365233685	0.325300772011758	0.0052	0.004	0.0648	0.0142	0.0324	0.0409	0.0306	0.0199	0.0034	0.0304	0.0257	0.1565	0.0079	0.0406	0.1108	0.0159	0.0298	0.0025	0.0025	0.0169	0.0206	0.1435	0.028	0.0998	0.0484	0.0022
6	rs1003359	28486822	0.81	0.384295662080596	1.03	0.0875760293110768	0.00508200172143824	0.319833359672414	0.0052	0.004	0.0648	0.0142	0.0324	0.0409	0.0306	0.0199	0.0034	0.0304	0.0257	0.1565	0.0079	0.0406	0.1108	0.0159	0.0298	0.0025	0.0025	0.0169	0.0206	0.1435	0.028	0.0998	0.0484	0.0022
6	rs2078035	28488034	0.81	0.384295662080596	1.03	0.0875760293110768	0.00508814099586796	0.308381560662893	0.0052	0.004	0.0648	0.0142	0.0324	0.0409	0.0306	0.0199	0.0034	0.0304	0.0257	0.1565	0.0079	0.0406	0.1108	0.0159	0.0298	0.0025	0.0025	0.0169	0.0206	0.1435	0.028	0.0998	0.0485	0.0022
6	rs2215220	28488874	0.81	0.384295662080596	1.03	0.0875760293110768	0.00509736075913181	0.312465849071451	0.0052	0.004	0.0648	0.0142	0.0324	0.0409	0.0306	0.0199	0.0034	0.0304	0.0257	0.1565	0.0079	0.0406	0.1108	0.0159	0.0298	0.0025	0.0025	0.0169	0.0206	0.1435	0.028	0.0998	0.0485	0.0022
6	rs11757235	28489279	0.81	0.384295662080596	1.03	0.0875760293110768	0.00510043690913465	0.311743930993851	0.0052	0.004	0.0648	0.0142	0.0324	0.0409	0.0306	0.0199	0.0034	0.0304	0.0257	0.1565	0.0079	0.0406	0.1108	0.0159	0.0298	0.0025	0.0025	0.0169	0.0206	0.1435	0.028	0.0998	0.0485	0.0022
6	rs377514	28491950	0.81	0.384295662080596	1.03	0.0875760293110768	0.00511892424454079	0.33055052134731	0.0052	0.004	0.0648	0.0142	0.0324	0.0409	0.0306	0.0199	0.0034	0.0304	0.0257	0.1565	0.0079	0.0406	0.1108	0.0159	0.0298	0.0025	0.0025	0.0169	0.0206	0.1435	0.028	0.0998	0.0485	0.0022
6	rs28382590	28493585	0.81	0.384295662080596	1.01	0.120454976543865	0.00510659355523629	0.320318245663164	0.0052	0.004	0.0648	0.0142	0.0324	0.0409	0.0306	0.0199	0.0034	0.0304	0.0257	0.1565	0.0079	0.0406	0.1108	0.0159	0.0298	0.0025	0.0025	0.0169	0.0206	0.1436	0.028	0.0998	0.0484	0.0022
6	rs445870	28494327	0.81	0.384295662080596	1.01	0.120454976543865	0.00511275599916027	0.327861528287684	0.0052	0.004	0.0648	0.0142	0.0324	0.0409	0.0306	0.0199	0.0034	0.0304	0.0257	0.1565	0.0079	0.0406	0.1108	0.0159	0.0298	0.0025	0.0025	0.0169	0.0206	0.1436	0.028	0.0998	0.0484	0.0022
6	rs2064424	28495962	0.81	0.384295662080596	1.01	0.120454976543865	0.00509428605722251	0.326153703112434	0.0052	0.004	0.0648	0.0142	0.0324	0.0409	0.0306	0.0199	0.0034	0.0304	0.0258	0.1565	0.0079	0.0406	0.1109	0.0159	0.0298	0.0025	0.0025	0.0169	0.0206	0.1436	0.028	0.0998	0.0483	0.0022
6	rs58554303	28499567	0.81	0.384295662080596	1.01	0.120454976543865	0.00459225788257049	0.338779027816849	0.0052	0.004	0.0648	0.0142	0.0324	0.0411	0.0306	0.0199	0.0034	0.0304	0.0254	0.1562	0.0079	0.0403	0.1111	0.0162	0.0299	0.0025	0.0025	0.0169	0.0207	0.1435	0.0281	0.1002	0.048	0.0022
6	rs2273106	28499879	0.81	0.384295662080596	1.01	0.120454976543865	0.00447719452937256	0.341740803264105	0.0052	0.004	0.0648	0.0142	0.0324	0.0411	0.0306	0.0199	0.0034	0.0305	0.0253	0.1561	0.0079	0.0402	0.1111	0.0163	0.0299	0.0025	0.0025	0.0169	0.0207	0.1435	0.0282	0.1003	0.0479	0.0022
6	rs769189	28500235	0.81	0.384295662080596	1.01	0.120454976543865	0.00446331859959661	0.342235157200244	0.0052	0.004	0.0648	0.0142	0.0324	0.0411	0.0306	0.0199	0.0034	0.0305	0.0254	0.1561	0.0079	0.0402	0.1111	0.0163	0.0299	0.0025	0.0025	0.0169	0.0208	0.1435	0.0282	0.1003	0.0479	0.0022
6	rs380879	28500449	0.81	0.384295662080596	1.01	0.120454976543865	0.00446609108261771	0.342729717609269	0.0052	0.004	0.0648	0.0142	0.0324	0.0411	0.0306	0.0199	0.0034	0.0305	0.0254	0.1561	0.0079	0.0402	0.1112	0.0163	0.0299	0.0025	0.0025	0.0169	0.0208	0.1435	0.0282	0.1003	0.0478	0.0022
6	rs448450	28501006	0.81	0.384295662080596	1.01	0.120454976543865	0.00451343036329992	0.354036265305706	0.0052	0.004	0.0648	0.0142	0.0324	0.0411	0.0306	0.02	0.0034	0.0305	0.0254	0.156	0.0079	0.0402	0.1113	0.0163	0.03	0.0025	0.0025	0.0169	0.0208	0.1435	0.0282	0.1003	0.0474	0.0022
6	rs28382609	28501714	0.81	0.384295662080596	1.01	0.120454976543865	0.00475023632143128	0.356535279177838	0.0052	0.004	0.0648	0.0142	0.0324	0.0411	0.0306	0.02	0.0034	0.0306	0.0255	0.156	0.0079	0.0402	0.1115	0.0162	0.03	0.0025	0.0025	0.0169	0.0208	0.1436	0.0283	0.1003	0.047	0.0022
6	rs426922	28502188	0.81	0.384295662080596	1.01	0.120454976543865	0.00493938580755998	0.369863050642784	0.0052	0.004	0.0648	0.0142	0.0324	0.0411	0.0306	0.02	0.0034	0.0306	0.0255	0.1559	0.0079	0.0403	0.1116	0.0161	0.0301	0.0025	0.0025	0.0169	0.0208	0.1436	0.0284	0.1004	0.0467	0.0022
6	rs116070091	28502514	0.81	0.384295662080596	1.01	0.120454976543865	0.00511275599916027	0.368852358568281	0.0052	0.004	0.0649	0.0142	0.0324	0.0411	0.0306	0.02	0.0034	0.0306	0.0255	0.1559	0.0079	0.0403	0.1116	0.0161	0.0301	0.0025	0.0025	0.0169	0.0208	0.1436	0.0284	0.1004	0.0466	0.0022
6	rs451774	28502550	0.81	0.384295662080596	1.01	0.120454976543865	0.005131278154208	0.372139955944996	0.0052	0.004	0.0649	0.0142	0.0324	0.0411	0.0306	0.02	0.0034	0.0306	0.0255	0.1559	0.0079	0.0403	0.1116	0.0161	0.0301	0.0025	0.0025	0.0169	0.0208	0.1436	0.0284	0.1004	0.0466	0.0022
6	rs13215054	28502794	0.81	0.384295662080596	1.01	0.120454976543865	0.00518404199860406	0.374547617800034	0.0052	0.004	0.0649	0.0142	0.0324	0.0411	0.0306	0.02	0.0034	0.0306	0.0255	0.1558	0.0079	0.0403	0.1117	0.0161	0.0301	0.0025	0.0025	0.0169	0.0208	0.1436	0.0284	0.1004	0.0466	0.0022
6	rs413488	28503357	0.81	0.384295662080596	1.01	0.120454976543865	0.00503614125506232	0.362930373415725	0.0052	0.004	0.0649	0.0142	0.0324	0.0411	0.0306	0.02	0.0034	0.0306	0.0256	0.1557	0.0079	0.0403	0.1117	0.0161	0.0301	0.0025	0.0025	0.0169	0.0208	0.1435	0.0284	0.1005	0.0467	0.0022
6	rs392230	28504639	0.81	0.384295662080596	1.01	0.120454976543865	0.00485296159030632	0.368599807557686	0.0052	0.004	0.0649	0.0142	0.0324	0.0411	0.0306	0.02	0.0034	0.0306	0.0256	0.1555	0.0079	0.0403	0.1117	0.016	0.0301	0.0025	0.0025	0.0169	0.0208	0.1434	0.0284	0.1006	0.0469	0.0021
6	rs114796104	28508449	0.81	0.384295662080596	1.01	0.120454976543865	0.00448553631729183	0.36318181909393	0.0052	0.004	0.0649	0.0141	0.0324	0.0411	0.0306	0.0199	0.0034	0.0306	0.0256	0.1553	0.0079	0.0403	0.1116	0.0161	0.03	0.0025	0.0025	0.0169	0.0208	0.1436	0.0284	0.1009	0.047	0.0021
6	rs6940168	28510978	0.81	0.384295662080596	1.01	0.120454976543865	0.00421132162729887	0.353038067993508	0.0052	0.0039	0.0649	0.0141	0.0324	0.0411	0.0306	0.0199	0.0034	0.0306	0.0256	0.1552	0.0079	0.0402	0.1116	0.0161	0.03	0.0025	0.0025	0.0169	0.0207	0.1437	0.0284	0.101	0.0471	0.0021
6	rs454182	28511164	0.81	0.384295662080596	1.01	0.120454976543865	0.00419545646451009	0.359289978226633	0.0052	0.0039	0.0649	0.0141	0.0324	0.0411	0.0306	0.0199	0.0034	0.0306	0.0256	0.1552	0.0079	0.0402	0.1116	0.0161	0.03	0.0025	0.0025	0.0169	0.0207	0.1437	0.0284	0.1011	0.0471	0.0021
6	rs2394102	28512017	0.81	0.384295662080596	1.01	0.120454976543865	0.00411163449178337	0.356410209315853	0.0052	0.0039	0.0649	0.0141	0.0324	0.0411	0.0306	0.0199	0.0034	0.0306	0.0256	0.1552	0.0079	0.0402	0.1115	0.0161	0.03	0.0025	0.0025	0.0169	0.0207	0.1437	0.0284	0.1011	0.0471	0.0021
6	rs393414	28521316	0.81	0.384295662080596	1.01	0.120454976543865	0.00390783988327911	0.371507087388073	0.0052	0.0039	0.065	0.014	0.0323	0.0411	0.0308	0.0199	0.0033	0.0306	0.0255	0.155	0.008	0.0402	0.1117	0.0163	0.03	0.0025	0.0025	0.0168	0.0207	0.1439	0.0284	0.1007	0.0471	0.0021
6	rs414745	28526655	0.81	0.384295662080596	1.01	0.120454976543865	0.00349437060319483	0.380267312347481	0.0052	0.0039	0.0652	0.014	0.0323	0.0412	0.0308	0.0199	0.0033	0.0307	0.0255	0.1547	0.008	0.0402	0.1111	0.0163	0.0301	0.0025	0.0025	0.0168	0.0207	0.1439	0.0284	0.1013	0.0471	0.0021
6	rs422089	28527406	0.81	0.384295662080596	1.01	0.120454976543865	0.00352878618779717	0.377722227193584	0.0052	0.0039	0.0652	0.014	0.0323	0.0412	0.0308	0.0199	0.0033	0.0307	0.0255	0.1547	0.008	0.0402	0.1111	0.0163	0.0301	0.0025	0.0025	0.0167	0.0207	0.1439	0.0284	0.1013	0.0471	0.0021
6	rs4711174	28532960	0.81	0.384295662080596	1.01	0.120454976543865	0.00389537233460682	0.38601116241541	0.0052	0.0039	0.0652	0.014	0.0323	0.0411	0.0308	0.02	0.0033	0.0307	0.0255	0.1546	0.008	0.0401	0.1112	0.0161	0.0298	0.0025	0.0025	0.0167	0.021	0.144	0.0284	0.1015	0.0471	0.0021
6	rs418092	28533946	0.81	0.384295662080596	1.01	0.120454976543865	0.00384335081509116	0.381924177883476	0.0052	0.0039	0.0652	0.014	0.0323	0.0411	0.0308	0.02	0.0033	0.0307	0.0255	0.1546	0.008	0.0401	0.1112	0.0162	0.0298	0.0025	0.0025	0.0167	0.021	0.144	0.0284	0.1015	0.0471	0.0021
6	rs454746	28537251	0.81	0.384295662080596	1	0.139999700676332	0.00383104592084283	0.377849367753773	0.0052	0.0039	0.0652	0.014	0.0323	0.0411	0.0308	0.02	0.0033	0.0307	0.0254	0.1546	0.008	0.0401	0.1112	0.0162	0.0298	0.0025	0.0025	0.0167	0.021	0.144	0.0284	0.1015	0.0471	0.0021
6	rs449074	28539308	0.81	0.384295662080596	1	0.139999700676332	0.00381632111092726	0.376959635721298	0.0052	0.0039	0.0653	0.014	0.0323	0.0411	0.0309	0.02	0.0033	0.0307	0.0254	0.1546	0.008	0.0401	0.1112	0.0162	0.0298	0.0025	0.0025	0.0167	0.021	0.144	0.0284	0.1015	0.0471	0.0021
6	rs450630	28542424	0.81	0.384295662080596	1	0.139999700676332	0.00378700552216253	0.377086704297892	0.0052	0.0039	0.0652	0.0139	0.0323	0.0411	0.0309	0.0199	0.0033	0.0307	0.0254	0.1546	0.008	0.0401	0.1112	0.0162	0.0298	0.0025	0.0025	0.0168	0.0209	0.1441	0.0284	0.1015	0.047	0.0021
6	rs370520	28542520	0.81	0.384295662080596	1	0.139999700676332	0.00378700552216253	0.377086704297892	0.0052	0.0039	0.0652	0.0139	0.0323	0.0411	0.0309	0.0199	0.0033	0.0307	0.0254	0.1546	0.008	0.0401	0.1112	0.0162	0.0298	0.0025	0.0025	0.0168	0.0209	0.1441	0.0284	0.1015	0.047	0.0021
6	rs41270593	28543089	0.81	0.384295662080596	1	0.139999700676332	0.00377970448015823	0.379503284695167	0.0052	0.0039	0.0652	0.0139	0.0323	0.0411	0.0309	0.0199	0.0033	0.0307	0.0254	0.1546	0.008	0.0401	0.1112	0.0162	0.0298	0.0025	0.0025	0.0168	0.0209	0.1441	0.0284	0.1015	0.047	0.0021
6	rs17336532	28543264	0.81	0.384295662080596	1	0.139999700676332	0.00377727327090765	0.379248704352578	0.0052	0.0039	0.0652	0.0139	0.0323	0.0411	0.0309	0.0199	0.0033	0.0307	0.0254	0.1546	0.008	0.0401	0.1112	0.0162	0.0298	0.0025	0.0025	0.0168	0.0209	0.1441	0.0284	0.1015	0.047	0.0021
6	rs16901848	28546952	0.81	0.384295662080596	1	0.139999700676332	0.00379919866554394	0.384988280351675	0.0052	0.0039	0.0652	0.0139	0.0323	0.0411	0.0308	0.0199	0.0033	0.0307	0.0254	0.1546	0.008	0.0401	0.1112	0.0162	0.0298	0.0025	0.0025	0.0168	0.0209	0.1441	0.0284	0.1015	0.047	0.0021
6	rs411538	28555450	0.81	0.384295662080596	1	0.139999700676332	0.00378213692483003	0.397699195152455	0.0052	0.0039	0.0652	0.0139	0.0324	0.0412	0.0309	0.0199	0.0033	0.0307	0.0254	0.1545	0.008	0.0401	0.1113	0.0162	0.0298	0.0025	0.0025	0.0168	0.021	0.1441	0.0284	0.1015	0.0469	0.0021
6	rs420436	28555998	0.81	0.384295662080596	1	0.139999700676332	0.00377970448015823	0.397441281578974	0.0052	0.0039	0.0652	0.0139	0.0324	0.0412	0.0309	0.0199	0.0033	0.0307	0.0254	0.1545	0.008	0.0401	0.1113	0.0162	0.0298	0.0025	0.0025	0.0168	0.021	0.1441	0.0284	0.1015	0.0469	0.0021
6	rs420463	28556054	0.81	0.384295662080596	1	0.139999700676332	0.00377241455694816	0.396796699474093	0.0052	0.0039	0.0652	0.0139	0.0324	0.0412	0.0309	0.0199	0.0033	0.0307	0.0254	0.1544	0.008	0.0401	0.1113	0.0162	0.0298	0.0025	0.0025	0.0168	0.021	0.1441	0.0284	0.1015	0.0469	0.0021
6	rs7738979	28557312	0.81	0.384295662080596	1.01	0.120454976543865	0.00375302903182594	0.383583052658114	0.0052	0.0039	0.0652	0.0139	0.0324	0.0412	0.0309	0.0199	0.0033	0.0307	0.0254	0.1544	0.008	0.0401	0.1113	0.0162	0.0298	0.0025	0.0026	0.0168	0.021	0.1441	0.0284	0.1015	0.0469	0.0021
6	rs11969304	28558636	0.81	0.384295662080596	1.01	0.120454976543865	0.00364308401430676	0.398731310189583	0.0052	0.004	0.0652	0.0139	0.0323	0.0412	0.031	0.02	0.0034	0.0308	0.0255	0.1541	0.0079	0.04	0.1112	0.0162	0.0298	0.0025	0.0026	0.0167	0.0211	0.1442	0.0284	0.1017	0.0466	0.0021
6	rs6901724	28565827	0.81	0.384295662080596	1.01	0.120454976543865	0.00332186564119092	0.386522886564354	0.0052	0.0039	0.0652	0.014	0.0322	0.0412	0.0312	0.0199	0.0033	0.0309	0.0255	0.1535	0.0077	0.0399	0.1112	0.0163	0.0298	0.0026	0.0026	0.0167	0.0213	0.1443	0.0284	0.1019	0.0466	0.0021
6	rs380914	28569949	0.81	0.384295662080596	1.01	0.120454976543865	0.00323710914008011	0.382179258775085	0.0052	0.0039	0.0652	0.014	0.0322	0.0413	0.0313	0.0199	0.0033	0.0309	0.0255	0.1535	0.0077	0.0398	0.1112	0.0163	0.0298	0.0026	0.0026	0.0167	0.0213	0.1443	0.0284	0.102	0.0466	0.0021
6	rs442439	28573006	0.81	0.384295662080596	1.01	0.120454976543865	0.00314145661490403	0.378739687126192	0.0052	0.0039	0.0652	0.014	0.0322	0.0413	0.0313	0.0199	0.0033	0.031	0.0255	0.1534	0.0076	0.0398	0.1112	0.0163	0.0298	0.0026	0.0026	0.0167	0.0213	0.1444	0.0284	0.102	0.0466	0.0021
6	rs911178	28574415	0.81	0.384295662080596	1	0.139999700676332	0.00306244518690461	0.375943519655592	0.0052	0.0039	0.0652	0.014	0.0322	0.0413	0.031	0.0199	0.0033	0.031	0.0255	0.1534	0.0076	0.0398	0.1112	0.0164	0.0298	0.0026	0.0026	0.0167	0.0213	0.1444	0.0284	0.102	0.0467	0.0021
6	rs1474986	28575172	0.81	0.384295662080596	1	0.139999700676332	0.00263919510709134	0.37391359937454	0.0052	0.0039	0.0651	0.014	0.0322	0.0413	0.031	0.0199	0.0033	0.031	0.0255	0.1534	0.0076	0.0398	0.1112	0.0164	0.0298	0.0032	0.0026	0.0166	0.0213	0.1444	0.0284	0.1017	0.0466	0.0021
6	rs7382159	28577730	0.81	0.384295662080596	1	0.139999700676332	0.00264834773694556	0.372393188269182	0.0052	0.0039	0.0651	0.014	0.0322	0.0413	0.031	0.0199	0.0033	0.031	0.0255	0.1534	0.0076	0.0397	0.1113	0.0164	0.0298	0.0031	0.0026	0.0166	0.0213	0.1444	0.0285	0.1017	0.0466	0.0021
6	rs36103239	28586282	0.81	0.384295662080596	1	0.139999700676332	0.00273374812895121	0.370115845543737	0.0052	0.0039	0.0649	0.014	0.0321	0.0414	0.0311	0.0198	0.0033	0.0311	0.0255	0.1534	0.0076	0.0397	0.1115	0.0164	0.0298	0.0031	0.0026	0.0165	0.0213	0.1444	0.0286	0.1018	0.0466	0.0021
6	rs4711176	28599028	0.81	0.384295662080596	1	0.139999700676332	0.00270007249567707	0.367590092303034	0.0052	0.0038	0.065	0.014	0.0322	0.0414	0.0312	0.0198	0.0033	0.031	0.0255	0.1532	0.0076	0.0397	0.1115	0.0163	0.0297	0.003	0.0026	0.0164	0.0214	0.1445	0.0286	0.1019	0.0467	0.0021
6	rs7742658	28600492	0.81	0.384295662080596	1	0.139999700676332	0.00270566196477343	0.368726076957863	0.0052	0.0038	0.065	0.014	0.0322	0.0414	0.0312	0.0198	0.0033	0.031	0.0255	0.1532	0.0076	0.0397	0.1116	0.0163	0.0297	0.003	0.0026	0.0163	0.0214	0.1445	0.0286	0.1019	0.0467	0.0021
6	rs16894171	28602272	0.81	0.384295662080596	1	0.139999700676332	0.00273374812895121	0.36721165093302	0.0052	0.0038	0.065	0.014	0.0323	0.0414	0.0313	0.0197	0.0033	0.031	0.0255	0.1531	0.0076	0.0397	0.1116	0.0163	0.0297	0.0029	0.0026	0.0163	0.0214	0.1446	0.0286	0.102	0.0467	0.0021
6	rs7773193	28611334	0.81	0.384295662080596	1	0.139999700676332	0.0027906188768266	0.320803348217437	0.0052	0.0037	0.065	0.0138	0.0326	0.0414	0.0315	0.0197	0.0033	0.0309	0.0253	0.1527	0.0075	0.0397	0.1118	0.0161	0.0297	0.0027	0.0027	0.0161	0.0214	0.1447	0.0286	0.1026	0.0466	0.0021
6	rs7743296	28614610	0.81	0.384295662080596	1	0.139999700676332	0.00287965066183548	0.314393386162258	0.0052	0.0037	0.065	0.0138	0.0326	0.0414	0.0315	0.0197	0.0033	0.0309	0.0253	0.1527	0.0075	0.0397	0.1118	0.0161	0.0297	0.0027	0.0027	0.0161	0.0214	0.1447	0.0286	0.1027	0.0466	0.0021
6	rs732395	28616327	0.81	0.384295662080596	1	0.139999700676332	0.00287769140604826	0.311503401974444	0.0052	0.0037	0.065	0.0138	0.0326	0.0414	0.0315	0.0197	0.0033	0.0307	0.0253	0.1527	0.0075	0.0399	0.1118	0.0161	0.0297	0.0027	0.0027	0.0163	0.0214	0.1446	0.0286	0.1025	0.0466	0.0021
6	rs114216976	28616844	0.81	0.384295662080596	1	0.139999700676332	0.00287377608284535	0.316082861885231	0.0052	0.0037	0.065	0.0138	0.0326	0.0414	0.0315	0.0197	0.0033	0.0307	0.0253	0.1527	0.0075	0.0399	0.1119	0.0161	0.0297	0.0027	0.0027	0.0163	0.0215	0.1446	0.0286	0.1025	0.0466	0.0021
6	rs116551936	28619532	0.81	0.384295662080596	1	0.139999700676332	0.00291707901766767	0.323475272943134	0.0052	0.0037	0.065	0.0138	0.0326	0.0414	0.0316	0.0197	0.0033	0.0307	0.0252	0.1525	0.0075	0.0399	0.1119	0.0162	0.0298	0.0027	0.0027	0.0163	0.0215	0.1446	0.0286	0.1025	0.0466	0.0021
6	rs7382309	28620197	0.81	0.384295662080596	1	0.139999700676332	0.0029230240312222	0.324691937048948	0.0052	0.0037	0.065	0.0138	0.0326	0.0414	0.0316	0.0197	0.0033	0.0307	0.0252	0.1525	0.0075	0.0399	0.1119	0.0162	0.0298	0.0027	0.0027	0.0163	0.0215	0.1446	0.0286	0.1025	0.0466	0.0021
6	rs9295775	28627469	0.81	0.384295662080596	1	0.139999700676332	0.00305627542087402	0.324813677246017	0.0052	0.0037	0.065	0.0138	0.0326	0.0414	0.0316	0.0198	0.0033	0.0308	0.025	0.1521	0.0075	0.0399	0.112	0.0162	0.0299	0.0027	0.0027	0.0163	0.0216	0.1445	0.0286	0.1025	0.0467	0.0021
6	rs2394119	28627517	0.81	0.384295662080596	0.99	0.161794913519683	0.00305627542087402	0.32457021025681	0.0052	0.0037	0.065	0.0138	0.0326	0.0414	0.0316	0.0198	0.0033	0.0308	0.025	0.1521	0.0075	0.0399	0.112	0.0162	0.0299	0.0027	0.0027	0.0163	0.0216	0.1445	0.0286	0.1025	0.0467	0.0021
6	rs13194504	28630691	0.81	0.384295662080596	0.99	0.161794913519683	0.00311216082071484	0.337300945220623	0.0052	0.0037	0.065	0.0138	0.0326	0.0414	0.0317	0.0198	0.0033	0.0308	0.025	0.1521	0.0075	0.0399	0.112	0.0162	0.03	0.0027	0.0027	0.0163	0.0217	0.1445	0.0286	0.1025	0.0466	0.0021
6	rs7767008	28630793	0.81	0.384295662080596	0.99	0.161794913519683	0.0031163325825834	0.338039752138928	0.0052	0.0037	0.065	0.0138	0.0326	0.0414	0.0317	0.0198	0.0033	0.0308	0.025	0.1521	0.0075	0.0399	0.112	0.0162	0.03	0.0027	0.0027	0.0163	0.0217	0.1445	0.0286	0.1025	0.0466	0.0021
6	rs16894184	28631731	0.81	0.384295662080596	0.99	0.161794913519683	0.00313096877532323	0.341493703791525	0.0052	0.0037	0.065	0.0138	0.0326	0.0414	0.0317	0.0198	0.0033	0.0308	0.025	0.1521	0.0075	0.0399	0.112	0.0163	0.03	0.0027	0.0027	0.0163	0.0217	0.1445	0.0286	0.1025	0.0466	0.0021
6	rs4713175	28635592	0.81	0.384295662080596	0.99	0.161794913519683	0.00312887455150915	0.351044096756812	0.0052	0.0037	0.065	0.0138	0.0326	0.0415	0.0317	0.0198	0.0033	0.0308	0.025	0.152	0.0075	0.0399	0.112	0.0163	0.0301	0.0028	0.0027	0.0163	0.0217	0.1444	0.0285	0.1024	0.0466	0.0021
6	rs16894189	28641134	0.81	0.384295662080596	0.99	0.161794913519683	0.00317097118817178	0.368726076957863	0.0052	0.0038	0.0649	0.0139	0.0325	0.0415	0.0318	0.0198	0.0034	0.0308	0.025	0.1518	0.0076	0.0398	0.112	0.0163	0.0301	0.0029	0.0027	0.0163	0.0217	0.1443	0.0285	0.1023	0.0466	0.0022
6	rs115444115	28641735	0.81	0.384295662080596	0.99	0.161794913519683	0.00312887455150915	0.365069234526769	0.0052	0.0038	0.0649	0.0138	0.0325	0.0415	0.0318	0.0198	0.0034	0.0308	0.025	0.1518	0.0076	0.0398	0.112	0.0163	0.0301	0.0029	0.0027	0.0163	0.0217	0.1443	0.0285	0.1023	0.0466	0.0022
6	rs3864294	28641957	0.81	0.384295662080596	0.99	0.161794913519683	0.00314986697602363	0.365321099287095	0.0052	0.0038	0.0649	0.0138	0.0325	0.0415	0.0318	0.0198	0.0034	0.0308	0.025	0.1518	0.0076	0.0398	0.112	0.0163	0.0301	0.0029	0.0027	0.0163	0.0217	0.1443	0.0285	0.1023	0.0466	0.0022
6	rs7761914	28642509	0.81	0.384295662080596	0.99	0.161794913519683	0.00311007660562776	0.361548306348442	0.0052	0.0038	0.0649	0.0138	0.0325	0.0415	0.0318	0.0198	0.0034	0.0308	0.025	0.1518	0.0076	0.0398	0.112	0.0163	0.0301	0.0029	0.0027	0.0163	0.0217	0.1444	0.0285	0.1023	0.0466	0.0022
6	rs9393921	28645170	0.81	0.384295662080596	0.99	0.161794913519683	0.00292699273428293	0.353038067993508	0.0052	0.0038	0.065	0.0138	0.0325	0.0416	0.0318	0.0198	0.0034	0.0307	0.025	0.1518	0.0076	0.0396	0.112	0.0164	0.0301	0.0029	0.0027	0.0163	0.0217	0.1444	0.0285	0.1023	0.0466	0.0022
6	rs16894197	28648271	0.81	0.384295662080596	0.99	0.161794913519683	0.00260645483960326	0.337916585079668	0.0053	0.0038	0.0651	0.0138	0.0326	0.0415	0.0318	0.0198	0.0034	0.0305	0.025	0.1519	0.0076	0.0395	0.1119	0.0164	0.03	0.0029	0.0027	0.0163	0.0217	0.1446	0.0284	0.1022	0.0466	0.0022
6	rs3852211	28651733	0.81	0.384295662080596	0.99	0.161794913519683	0.002533091927097	0.323110535645805	0.0053	0.0038	0.0651	0.0138	0.0326	0.0415	0.0318	0.0198	0.0034	0.0305	0.025	0.152	0.0076	0.0395	0.1119	0.0164	0.03	0.0029	0.0027	0.0163	0.0217	0.1447	0.0285	0.1022	0.0465	0.0022
6	rs6456829	28654152	0.81	0.384295662080596	0.99	0.161794913519683	0.00242018135571332	0.329571962606509	0.0053	0.0038	0.0651	0.0138	0.0326	0.0416	0.0318	0.0198	0.0034	0.0305	0.025	0.152	0.0075	0.0395	0.1119	0.0164	0.03	0.0029	0.0026	0.0163	0.0217	0.1447	0.0285	0.1022	0.0465	0.0023
6	rs1319076	28662390	0.81	0.384295662080596	0.99	0.161794913519683	0.00239470715665171	0.332510177945449	0.0054	0.0037	0.065	0.0137	0.0326	0.0416	0.0319	0.0199	0.0034	0.0305	0.0249	0.1522	0.0075	0.0395	0.1118	0.0165	0.0299	0.0029	0.0026	0.0163	0.0216	0.1448	0.0285	0.1022	0.0463	0.0023
6	rs1319075	28662521	0.81	0.384295662080596	0.99	0.161794913519683	0.00240656821721713	0.33447320802936	0.0054	0.0037	0.065	0.0137	0.0326	0.0416	0.0319	0.0199	0.0034	0.0305	0.0249	0.1522	0.0075	0.0395	0.1118	0.0165	0.0299	0.0029	0.0026	0.0163	0.0216	0.1448	0.0285	0.1022	0.0463	0.0023
6	rs7382112	28665109	0.81	0.384295662080596	0.99	0.161794913519683	0.00246312082896053	0.347314150895086	0.0054	0.0037	0.0651	0.0137	0.0326	0.0416	0.0319	0.0199	0.0034	0.0306	0.0249	0.1522	0.0075	0.0395	0.1119	0.0165	0.0299	0.0029	0.0026	0.0163	0.0216	0.1449	0.0285	0.1021	0.0462	0.0022
6	rs7382146	28665362	0.81	0.384295662080596	0.99	0.161794913519683	0.00257942017144405	0.35129316611684	0.0054	0.0037	0.0651	0.0137	0.0325	0.0416	0.032	0.0199	0.0034	0.0305	0.0248	0.1522	0.0075	0.0395	0.1119	0.0165	0.0302	0.0029	0.0026	0.0162	0.0216	0.1449	0.0285	0.1022	0.0461	0.0022
6	rs12111360	28667448	0.81	0.384295662080596	0.99	0.161794913519683	0.00265201588643997	0.356910563877676	0.0054	0.0037	0.0651	0.0137	0.0325	0.0416	0.032	0.0199	0.0034	0.0305	0.0248	0.1521	0.0076	0.0395	0.1119	0.0165	0.0302	0.0029	0.0027	0.0162	0.0216	0.1448	0.0285	0.1022	0.0461	0.0022
6	rs7383248	28668480	0.81	0.384295662080596	0.99	0.161794913519683	0.00254017565838696	0.348183447255565	0.0053	0.0037	0.065	0.0138	0.0325	0.0416	0.032	0.02	0.0034	0.0306	0.0248	0.152	0.0076	0.0395	0.1119	0.0165	0.0302	0.0029	0.0026	0.0162	0.0216	0.1448	0.0285	0.1022	0.0461	0.0022
6	rs6939576	28669315	0.81	0.384295662080596	0.99	0.161794913519683	0.00289339524835214	0.374928173679693	0.0054	0.0037	0.0652	0.0138	0.0324	0.0421	0.0321	0.0202	0.0034	0.0306	0.0248	0.1517	0.0074	0.0393	0.1121	0.0165	0.0306	0.003	0.0026	0.0159	0.0216	0.1439	0.0288	0.1023	0.046	0.0023
6	rs6908726	28671343	0.8	0.433874260405774	0.99	0.161794913519683	0.00304396555860727	0.369357607049417	0.0057	0.0037	0.0667	0.0138	0.0315	0.0426	0.035	0.0204	0.0033	0.0307	0.0252	0.1512	0.0073	0.0385	0.111	0.0165	0.0307	0.0033	0.0025	0.0148	0.0215	0.1415	0.0291	0.1026	0.0459	0.0024
6	rs1107160	28671422	0.8	0.433874260405774	0.99	0.161794913519683	0.00329560137215099	0.375562674584918	0.0057	0.0037	0.0668	0.0138	0.0315	0.0426	0.0351	0.0204	0.0033	0.0307	0.0253	0.1512	0.0072	0.0384	0.111	0.0165	0.0307	0.0033	0.0025	0.0148	0.0215	0.1415	0.0291	0.1026	0.0459	0.0024
6	rs1107158	28671651	0.8	0.433874260405774	0.99	0.161794913519683	0.00315197235995742	0.369610304469639	0.0056	0.0037	0.0668	0.0138	0.0315	0.0423	0.0352	0.0205	0.0033	0.0309	0.0253	0.1512	0.0072	0.0384	0.111	0.0165	0.0307	0.0033	0.0024	0.0147	0.0215	0.1414	0.0291	0.1027	0.0459	0.0024
6	rs1107159	28671723	0.8	0.433874260405774	0.99	0.161794913519683	0.00318156534417963	0.369863050642784	0.0056	0.0037	0.0671	0.0138	0.0315	0.0423	0.0352	0.0205	0.0033	0.0309	0.0253	0.1512	0.0072	0.0384	0.111	0.0165	0.0307	0.0033	0.0024	0.0147	0.0215	0.1414	0.0291	0.1027	0.0456	0.0024
6	rs73391137	28671762	0.8	0.433874260405774	0.99	0.161794913519683	0.00319644438637581	0.3655730132301	0.0056	0.0037	0.0671	0.0138	0.0315	0.0423	0.0352	0.0205	0.0033	0.0309	0.0253	0.1512	0.0072	0.0384	0.111	0.0165	0.0307	0.0033	0.0024	0.0147	0.0215	0.1414	0.0291	0.1027	0.0456	0.0024
6	rs116324817	28672265	0.8	0.433874260405774	0.99	0.161794913519683	0.0033438791363471	0.373786831923414	0.0057	0.0037	0.0671	0.0138	0.0315	0.0423	0.0353	0.0205	0.0033	0.0309	0.0253	0.1512	0.0072	0.0384	0.111	0.0165	0.0307	0.0033	0.0024	0.0147	0.0215	0.1414	0.0291	0.1027	0.0456	0.0024
6	rs7772289	28674322	0.8	0.433874260405774	0.99	0.161794913519683	0.00448553631729183	0.419002878192097	0.0057	0.0035	0.0671	0.0139	0.0313	0.0423	0.0359	0.0205	0.0033	0.0304	0.0253	0.1513	0.0072	0.0383	0.111	0.0164	0.0308	0.0034	0.0024	0.0147	0.0215	0.1414	0.0292	0.1028	0.0456	0.0024
6	rs9368570	28676193	0.8	0.433874260405774	0.99	0.161794913519683	0.00450504790460092	0.422670167038605	0.0057	0.0035	0.0671	0.0137	0.0313	0.0423	0.0359	0.0206	0.0033	0.0304	0.0253	0.1513	0.0072	0.0383	0.1111	0.0164	0.0308	0.0033	0.0024	0.0147	0.0215	0.1413	0.0292	0.1028	0.0457	0.0024
6	rs9357072	28676458	0.8	0.433874260405774	0.99	0.161794913519683	0.00462351938938333	0.425951812468654	0.0057	0.0035	0.0671	0.0137	0.0313	0.0424	0.0359	0.0206	0.0033	0.0304	0.0253	0.1513	0.0072	0.0383	0.111	0.0164	0.0308	0.0034	0.0024	0.0147	0.0215	0.1413	0.0292	0.1028	0.0457	0.0024
6	rs9368571	28677758	0.8	0.433874260405774	0.99	0.161794913519683	0.00514985262051074	0.432139747977925	0.0056	0.0035	0.067	0.0135	0.0312	0.0425	0.0361	0.0206	0.0033	0.0301	0.0253	0.1518	0.007	0.0383	0.1106	0.0163	0.0309	0.0034	0.0024	0.0147	0.0215	0.1415	0.0294	0.1029	0.0457	0.0024
6	rs7775835	28678357	0.8	0.433874260405774	0.99	0.161794913519683	0.00521214657287878	0.428055649671437	0.0056	0.0035	0.067	0.0135	0.0312	0.0425	0.0362	0.0206	0.0033	0.0301	0.0253	0.1518	0.007	0.0383	0.1106	0.0163	0.0309	0.0034	0.0024	0.0147	0.0215	0.1415	0.0294	0.1029	0.0457	0.0024
6	rs9366725	28685981	0.8	0.433874260405774	0.99	0.161794913519683	0.00624049115005011	0.449378671533836	0.0056	0.0035	0.067	0.0135	0.0311	0.0425	0.0366	0.0206	0.0033	0.0302	0.0253	0.1517	0.007	0.0384	0.1106	0.0163	0.0308	0.0034	0.0024	0.0147	0.0216	0.1412	0.0294	0.1029	0.0457	0.0024
6	rs9380086	28686819	0.8	0.433874260405774	0.99	0.161794913519683	0.00603443031352627	0.458868764585432	0.0057	0.0035	0.067	0.0138	0.0311	0.0425	0.0367	0.0205	0.0033	0.0301	0.0253	0.1522	0.0071	0.0382	0.1107	0.0163	0.0305	0.0034	0.0024	0.0147	0.0215	0.1412	0.0293	0.1028	0.0455	0.0024
6	rs115174302	28687865	0.8	0.433874260405774	0.99	0.161794913519683	0.00608015128045685	0.455655002605928	0.0057	0.0036	0.067	0.0138	0.0311	0.0426	0.0367	0.0205	0.0033	0.0301	0.0253	0.1522	0.0071	0.0382	0.1107	0.0163	0.0305	0.0034	0.0024	0.0147	0.0215	0.1412	0.0293	0.1028	0.0455	0.0024
6	rs6909960	28688921	0.8	0.433874260405774	0.99	0.161794913519683	0.00599595181382041	0.438086714790949	0.0057	0.0036	0.067	0.0138	0.0311	0.0426	0.0367	0.0205	0.0033	0.0301	0.0253	0.1522	0.0071	0.0382	0.1107	0.0163	0.0305	0.0034	0.0024	0.0147	0.0215	0.1412	0.0293	0.1028	0.0455	0.0024
6	rs80326437	28689661	0.8	0.433874260405774	0.99	0.161794913519683	0.00604144691361111	0.448046253849475	0.0057	0.0036	0.067	0.0138	0.0311	0.0426	0.0367	0.0205	0.0033	0.0301	0.0253	0.1522	0.0071	0.0382	0.1107	0.0163	0.0305	0.0034	0.0024	0.0147	0.0215	0.1412	0.0293	0.1028	0.0455	0.0024
6	rs9468413	28689672	0.8	0.433874260405774	0.99	0.161794913519683	0.00614034458689235	0.448046253849475	0.0057	0.0036	0.067	0.0138	0.0311	0.0426	0.0367	0.0205	0.0033	0.0299	0.0254	0.1522	0.0071	0.0382	0.1107	0.0163	0.0305	0.0034	0.0024	0.0147	0.0215	0.1412	0.0293	0.1028	0.0455	0.0024
6	rs115592443	28693026	0.8	0.433874260405774	0.99	0.161794913519683	0.00630553532861031	0.461417194644203	0.0057	0.0036	0.067	0.0138	0.0311	0.0426	0.0368	0.0205	0.0033	0.0299	0.0254	0.1522	0.0071	0.0382	0.1107	0.0163	0.0305	0.0034	0.0024	0.0147	0.0215	0.1411	0.0293	0.1028	0.0455	0.0024
6	rs1419094	28694392	0.8	0.433874260405774	0.99	0.161794913519683	0.00642614347484777	0.461014564873669	0.0057	0.0036	0.067	0.0138	0.0311	0.0426	0.0368	0.0205	0.0033	0.0299	0.0254	0.1522	0.0071	0.0382	0.1107	0.0163	0.0305	0.0034	0.0024	0.0147	0.0215	0.1411	0.0293	0.1028	0.0455	0.0024
6	rs1954407	28695149	0.8	0.433874260405774	0.99	0.161794913519683	0.00645564846477811	0.460612027286464	0.0057	0.0036	0.067	0.0138	0.0311	0.0426	0.0368	0.0205	0.0033	0.0299	0.0254	0.1522	0.0071	0.0382	0.1107	0.0163	0.0305	0.0034	0.0024	0.0147	0.0215	0.1411	0.0293	0.1028	0.0455	0.0024
6	rs7772682	28695668	0.8	0.433874260405774	0.99	0.161794913519683	0.00719970271855636	0.467602346928343	0.0057	0.0036	0.0669	0.0138	0.0311	0.0425	0.0368	0.0205	0.0033	0.0299	0.0254	0.1522	0.0071	0.0382	0.1107	0.0163	0.0304	0.0034	0.0024	0.0147	0.0218	0.1411	0.0294	0.1028	0.0454	0.0024
6	rs9393929	28696063	0.8	0.433874260405774	0.98	0.18597139562509	0.00723997574506412	0.470433139609875	0.0057	0.0036	0.0669	0.0138	0.0311	0.0426	0.0368	0.0205	0.0033	0.0299	0.0254	0.1522	0.0071	0.0382	0.1107	0.0163	0.0304	0.0034	0.0024	0.0147	0.0218	0.141	0.0294	0.1028	0.0454	0.0024
6	rs17280797	28697625	0.8	0.433874260405774	0.98	0.18597139562509	0.00771142506211988	0.470972842561593	0.0057	0.0036	0.0669	0.0138	0.0311	0.0426	0.0369	0.0205	0.0033	0.0299	0.0254	0.1522	0.0071	0.0382	0.1107	0.0162	0.0304	0.0034	0.0024	0.0147	0.0218	0.1409	0.0294	0.1028	0.0454	0.0024
6	rs16894234	28697964	0.8	0.433874260405774	0.98	0.18597139562509	0.00772838383933226	0.4736737695851	0.0057	0.0036	0.0669	0.0138	0.0311	0.0426	0.037	0.0205	0.0033	0.0299	0.0254	0.1522	0.0071	0.0382	0.1107	0.0162	0.0304	0.0034	0.0024	0.0147	0.0218	0.1409	0.0294	0.1028	0.0454	0.0024
6	rs16894237	28698908	0.8	0.433874260405774	0.98	0.18597139562509	0.00779223385772548	0.475837396802033	0.0057	0.0036	0.0669	0.0139	0.0311	0.0426	0.037	0.0205	0.0033	0.0299	0.0254	0.1522	0.0071	0.0381	0.1107	0.0162	0.0304	0.0034	0.0024	0.0147	0.0218	0.1409	0.0294	0.1028	0.0454	0.0024
6	rs7755641	28699369	0.8	0.433874260405774	0.98	0.18597139562509	0.00686817092187022	0.474349628098756	0.0057	0.0036	0.0669	0.0138	0.0311	0.0426	0.037	0.0205	0.0033	0.0299	0.0254	0.1522	0.0071	0.0381	0.1107	0.0165	0.0304	0.0035	0.0024	0.0147	0.0218	0.1408	0.0294	0.1027	0.0454	0.0024
6	rs10498733	28699691	0.8	0.433874260405774	0.98	0.18597139562509	0.00686429626859262	0.474620041551725	0.0057	0.0036	0.0669	0.0138	0.0311	0.0426	0.037	0.0205	0.0033	0.0299	0.0254	0.1522	0.0071	0.0381	0.1107	0.0165	0.0304	0.0035	0.0024	0.0147	0.0218	0.1408	0.0294	0.1027	0.0454	0.0024
6	rs6456834	28700352	0.8	0.433874260405774	0.98	0.18597139562509	0.00694992853221158	0.47516098843506	0.0057	0.0036	0.0669	0.0138	0.0311	0.0426	0.037	0.0205	0.0033	0.0299	0.0254	0.1522	0.0071	0.0381	0.1107	0.0165	0.0304	0.0035	0.0024	0.0147	0.0218	0.1408	0.0294	0.1027	0.0454	0.0024
6	rs73391160	28700574	0.8	0.433874260405774	0.98	0.18597139562509	0.00696950461509561	0.475296250137406	0.0057	0.0036	0.0669	0.0138	0.0311	0.0426	0.037	0.0205	0.0033	0.0299	0.0254	0.1522	0.0071	0.0381	0.1107	0.0165	0.0304	0.0035	0.0024	0.0147	0.0218	0.1407	0.0294	0.1027	0.0454	0.0024
6	rs113396763	28701466	0.8	0.433874260405774	0.98	0.18597139562509	0.00708388434986278	0.478274530352537	0.0057	0.0036	0.0669	0.0138	0.0311	0.0426	0.037	0.0205	0.0033	0.0299	0.0254	0.1522	0.0071	0.0381	0.1107	0.0165	0.0304	0.0035	0.0024	0.0146	0.0218	0.1406	0.0294	0.1027	0.0454	0.0024
6	rs1233572	28703244	0.8	0.433874260405774	0.98	0.18597139562509	0.00732511246759827	0.478274530352537	0.0057	0.0036	0.0669	0.0138	0.0311	0.0426	0.0371	0.0206	0.0033	0.0299	0.0255	0.1522	0.0071	0.0381	0.1107	0.0165	0.0304	0.0035	0.0024	0.0146	0.0218	0.1404	0.0294	0.1027	0.0455	0.0024
6	rs2893970	28703281	0.8	0.433874260405774	0.98	0.18597139562509	0.00733326065431795	0.479358734994368	0.0057	0.0036	0.0669	0.0138	0.0311	0.0426	0.0371	0.0206	0.0033	0.0299	0.0255	0.1522	0.0071	0.0381	0.1107	0.0165	0.0304	0.0035	0.0024	0.0146	0.0218	0.1404	0.0294	0.1027	0.0455	0.0024
6	rs7766599	28703432	0.8	0.433874260405774	0.98	0.18597139562509	0.00731290322861836	0.479358734994368	0.0057	0.0036	0.0669	0.0138	0.0311	0.0426	0.0371	0.0206	0.0033	0.0299	0.0254	0.1522	0.0071	0.0381	0.1107	0.0165	0.0304	0.0035	0.0024	0.0146	0.0218	0.1405	0.0294	0.1027	0.0455	0.0024
6	rs880638	28706912	0.8	0.433874260405774	0.98	0.18597139562509	0.00739869701416575	0.476784787544889	0.0057	0.0036	0.0669	0.0138	0.0311	0.0426	0.0372	0.0206	0.0033	0.0299	0.0254	0.1522	0.0071	0.0381	0.1107	0.0165	0.0304	0.0034	0.0024	0.0146	0.0217	0.1406	0.0294	0.1027	0.0455	0.0024
6	rs11754985	28711074	0.8	0.433874260405774	0.98	0.18597139562509	0.00765650590611073	0.478545521942798	0.0057	0.0036	0.0668	0.0138	0.0311	0.0427	0.0374	0.0206	0.0033	0.0299	0.0254	0.1523	0.007	0.038	0.1106	0.0164	0.0304	0.0033	0.0024	0.0146	0.0216	0.1407	0.0294	0.1028	0.0455	0.0024
6	rs3905240	28711334	0.8	0.433874260405774	0.98	0.18597139562509	0.00767759306383581	0.47421443637772	0.0057	0.0036	0.0668	0.0138	0.031	0.0427	0.0374	0.0206	0.0033	0.0299	0.0254	0.1523	0.007	0.038	0.1106	0.0164	0.0304	0.0033	0.0024	0.0146	0.0216	0.1407	0.0294	0.1028	0.0455	0.0024
6	rs7764322	28715310	0.8	0.433874260405774	0.98	0.18597139562509	0.00880395614550264	0.497886361064351	0.0057	0.0035	0.0668	0.0138	0.031	0.0428	0.0379	0.0206	0.0033	0.03	0.0252	0.1524	0.007	0.038	0.1106	0.0164	0.0304	0.003	0.0024	0.0145	0.0215	0.1409	0.0294	0.1029	0.0455	0.0024
6	rs11964849	28715769	0.8	0.433874260405774	0.98	0.18597139562509	0.00897868930364265	0.491190192088096	0.0057	0.0035	0.0668	0.0138	0.031	0.0428	0.038	0.0206	0.0033	0.03	0.0252	0.1524	0.007	0.0379	0.1106	0.0164	0.0304	0.003	0.0024	0.0145	0.0215	0.1409	0.0294	0.1029	0.0455	0.0024
6	rs17398081	28724852	0.8	0.433874260405774	0.98	0.18597139562509	0.0111408289423179	0.490917372843148	0.0057	0.0036	0.0666	0.0137	0.0309	0.0429	0.0385	0.0206	0.0033	0.0301	0.0251	0.1525	0.007	0.0379	0.1105	0.0163	0.0304	0.003	0.0024	0.0144	0.0215	0.1406	0.0294	0.103	0.0454	0.0024
6	rs3852213	28732364	0.8	0.433874260405774	0.98	0.18597139562509	0.0141892409451407	0.499529765467314	0.0057	0.0036	0.0665	0.0136	0.0308	0.043	0.0392	0.0205	0.0033	0.0302	0.0251	0.1528	0.007	0.0378	0.1104	0.0163	0.0303	0.003	0.0024	0.0142	0.0215	0.1402	0.0295	0.103	0.0454	0.0024
6	rs116669339	28733259	0.8	0.433874260405774	0.98	0.18597139562509	0.0145004110057559	0.495834051438081	0.0057	0.0036	0.0665	0.0136	0.0308	0.043	0.0392	0.0205	0.0033	0.0302	0.0252	0.1528	0.007	0.0378	0.1101	0.0163	0.0303	0.003	0.0024	0.0142	0.0215	0.1402	0.0295	0.103	0.0455	0.0024
6	rs1233602	28733403	0.8	0.433874260405774	0.98	0.18597139562509	0.0146304019292417	0.503918911358385	0.0057	0.0036	0.0665	0.0136	0.0308	0.0431	0.0392	0.0205	0.0033	0.0302	0.0252	0.1528	0.007	0.0378	0.1101	0.0163	0.0303	0.003	0.0024	0.0142	0.0215	0.1402	0.0295	0.103	0.0455	0.0024
6	rs1233604	28734676	0.8	0.433874260405774	0.98	0.18597139562509	0.0144459347092974	0.504605596877098	0.0057	0.0036	0.0665	0.0136	0.0308	0.0431	0.0393	0.0205	0.0033	0.0302	0.0252	0.1527	0.007	0.0379	0.1101	0.0163	0.0303	0.003	0.0024	0.0142	0.0215	0.1402	0.0295	0.103	0.0455	0.0024
6	rs1311915	28742340	0.8	0.433874260405774	0.98	0.18597139562509	0.016147329012761	0.506804584956283	0.0057	0.0036	0.0664	0.0137	0.0306	0.0434	0.04	0.0197	0.0033	0.0303	0.0253	0.1519	0.007	0.0381	0.1103	0.0163	0.0303	0.003	0.0024	0.014	0.0215	0.1398	0.0295	0.1034	0.0457	0.0025
6	rs9257172	28744305	0.8	0.433874260405774	0.98	0.18597139562509	0.0160736257976462	0.503781602774668	0.0057	0.0036	0.0664	0.0137	0.0307	0.0434	0.04	0.0197	0.0033	0.0303	0.0253	0.152	0.007	0.0381	0.1102	0.0163	0.0303	0.003	0.0024	0.014	0.0215	0.1398	0.0296	0.1033	0.0457	0.0025
6	rs1233619	28745452	0.8	0.433874260405774	0.98	0.18597139562509	0.0159781821968104	0.499803800429346	0.0057	0.0036	0.0664	0.0137	0.0308	0.0434	0.04	0.0197	0.0033	0.0303	0.0253	0.152	0.007	0.0381	0.1101	0.0163	0.0303	0.003	0.0024	0.014	0.0215	0.1398	0.0296	0.1033	0.0457	0.0025
6	rs7758798	28749012	0.8	0.433874260405774	0.98	0.18597139562509	0.0158977487308287	0.488736220345517	0.0057	0.0035	0.0664	0.0137	0.031	0.0434	0.0401	0.0197	0.0033	0.0303	0.0253	0.152	0.007	0.0381	0.1098	0.0163	0.0303	0.003	0.0024	0.014	0.0215	0.1398	0.0296	0.1033	0.0457	0.0025
6	rs7751451	28752883	0.8	0.433874260405774	0.99	0.161794913519683	0.0164521141333328	0.491326616287554	0.0057	0.0034	0.0664	0.0137	0.0313	0.0434	0.0401	0.0197	0.0033	0.0303	0.0254	0.1521	0.007	0.0381	0.1096	0.0163	0.0303	0.003	0.0024	0.0141	0.0215	0.1397	0.0297	0.103	0.0458	0.0025
6	rs1311918	28753646	0.8	0.433874260405774	0.99	0.161794913519683	0.0164072493876744	0.49023549490149	0.0057	0.0034	0.0665	0.0137	0.0313	0.0434	0.0401	0.0197	0.0033	0.0303	0.0254	0.1521	0.007	0.0381	0.1095	0.0163	0.0303	0.003	0.0024	0.0141	0.0215	0.1396	0.0297	0.103	0.0458	0.0025
6	rs9257181	28754520	0.8	0.433874260405774	0.99	0.161794913519683	0.0164221942973345	0.491872410212389	0.0057	0.0034	0.0665	0.0137	0.0314	0.0435	0.04	0.0197	0.0033	0.0303	0.0254	0.1521	0.007	0.0381	0.1095	0.0162	0.0303	0.003	0.0024	0.0141	0.0215	0.1396	0.0297	0.1031	0.0458	0.0025
6	rs11963531	28754704	0.8	0.433874260405774	0.99	0.161794913519683	0.0160368671911558	0.489553860288026	0.0057	0.0033	0.0665	0.0137	0.0314	0.0435	0.04	0.0197	0.0033	0.0303	0.0254	0.1521	0.007	0.0381	0.1094	0.0162	0.0303	0.003	0.0024	0.0141	0.0215	0.1397	0.0297	0.1031	0.0458	0.0025
6	rs9257182	28754817	0.8	0.433874260405774	0.99	0.161794913519683	0.0158831565675284	0.486421483203512	0.0057	0.0033	0.0665	0.0137	0.0314	0.0435	0.0399	0.0197	0.0033	0.0303	0.0254	0.1521	0.007	0.0381	0.1094	0.0162	0.0303	0.003	0.0024	0.0141	0.0215	0.1397	0.0297	0.1031	0.0458	0.0025
6	rs9380090	28758828	0.79	0.487570276707753	0.99	0.161794913519683	0.0177452747938917	0.489417562589733	0.0057	0.0033	0.0664	0.0136	0.0314	0.0435	0.0401	0.0197	0.0033	0.0304	0.0253	0.1521	0.007	0.038	0.1095	0.0162	0.0304	0.0029	0.0023	0.0142	0.0216	0.1396	0.0297	0.1031	0.0457	0.0025
6	rs7767099	28768698	0.79	0.487570276707753	0.99	0.161794913519683	0.0187710610545158	0.487374268005868	0.0057	0.0033	0.0664	0.0135	0.0313	0.0435	0.0403	0.0197	0.0033	0.0304	0.0253	0.1523	0.007	0.0379	0.1096	0.0162	0.0303	0.0029	0.0023	0.0142	0.0216	0.1395	0.0297	0.1031	0.0457	0.0025
6	rs2765220	28769671	0.79	0.487570276707753	0.99	0.161794913519683	0.0187793057392179	0.486829760810797	0.0057	0.0033	0.0664	0.0135	0.0313	0.0435	0.0403	0.0197	0.0033	0.0304	0.0253	0.1523	0.007	0.0379	0.1096	0.0162	0.0303	0.0029	0.0023	0.0142	0.0216	0.1395	0.0297	0.1031	0.0457	0.0025
6	rs2765219	28770349	0.79	0.487570276707753	0.99	0.161794913519683	0.0189364566252301	0.489008727984637	0.0057	0.0033	0.0664	0.0135	0.0313	0.0435	0.0404	0.0197	0.0033	0.0304	0.0253	0.1523	0.007	0.0379	0.1096	0.0162	0.0303	0.0029	0.0023	0.0142	0.0216	0.1395	0.0297	0.1031	0.0457	0.0025
6	rs11968644	28772493	0.79	0.487570276707753	0.99	0.161794913519683	0.0195321879867298	0.485333174157101	0.0057	0.0033	0.0664	0.0135	0.0312	0.0435	0.0405	0.0197	0.0033	0.0305	0.0253	0.1523	0.007	0.0379	0.1096	0.0162	0.0303	0.0029	0.0023	0.0141	0.0215	0.1394	0.0297	0.1031	0.0457	0.0025
6	rs2754767	28775241	0.79	0.487570276707753	0.99	0.161794913519683	0.0199167472332693	0.478274530352537	0.0057	0.0033	0.0664	0.0135	0.0312	0.0435	0.0405	0.0196	0.0033	0.0305	0.0253	0.1524	0.007	0.0379	0.1096	0.0162	0.0303	0.003	0.0023	0.0141	0.0215	0.1394	0.0297	0.1032	0.0457	0.0025
6	rs3131343	28775564	0.79	0.487570276707753	0.99	0.161794913519683	0.0199081422319804	0.476514054630334	0.0057	0.0033	0.0664	0.0135	0.0312	0.0435	0.0405	0.0196	0.0033	0.0305	0.0253	0.1524	0.007	0.0379	0.1096	0.0162	0.0303	0.003	0.0023	0.0141	0.0215	0.1394	0.0297	0.1032	0.0457	0.0025
6	rs4324798	28776117	0.79	0.487570276707753	0.99	0.161794913519683	0.0198393993541814	0.475025736722958	0.0057	0.0033	0.0664	0.0135	0.0312	0.0435	0.0405	0.0196	0.0033	0.0305	0.0253	0.1524	0.007	0.0379	0.1096	0.0162	0.0303	0.003	0.0023	0.0141	0.0215	0.1394	0.0297	0.1032	0.0457	0.0025
6	rs55981324	28782302	0.79	0.487570276707753	0.99	0.161794913519683	0.0211572870778003	0.480714883228163	0.0057	0.0033	0.0662	0.0135	0.0312	0.0435	0.0406	0.0196	0.0033	0.0304	0.0253	0.1525	0.007	0.0378	0.1099	0.0161	0.0303	0.003	0.0023	0.0141	0.0215	0.1394	0.0297	0.1032	0.0456	0.0025
6	rs16897420	28782998	0.79	0.487570276707753	0.99	0.161794913519683	0.0224621318413796	0.46921939749277	0.0057	0.0032	0.066	0.0135	0.0311	0.0435	0.0407	0.0196	0.0033	0.0304	0.0253	0.1527	0.007	0.0378	0.1103	0.0161	0.0303	0.003	0.0023	0.0141	0.0215	0.1393	0.0297	0.1032	0.0456	0.0024
6	rs386628	28784396	0.79	0.487570276707753	0.99	0.161794913519683	0.0211842738145042	0.475296250137406	0.0057	0.0032	0.066	0.0135	0.0311	0.0436	0.0406	0.0196	0.0033	0.0304	0.0253	0.1527	0.007	0.0378	0.1103	0.0161	0.0303	0.003	0.0023	0.0141	0.0215	0.1393	0.0297	0.1032	0.0456	0.0024
6	rs377392	28784741	0.79	0.487570276707753	0.99	0.161794913519683	0.0212202948246049	0.47597270842021	0.0057	0.0032	0.066	0.0135	0.0311	0.0436	0.0406	0.0196	0.0033	0.0304	0.0253	0.1527	0.007	0.0378	0.1103	0.0161	0.0303	0.003	0.0023	0.0141	0.0215	0.1393	0.0297	0.1032	0.0456	0.0024
6	rs3118362	28785085	0.79	0.487570276707753	0.99	0.161794913519683	0.0212653833146045	0.476108030014485	0.0057	0.0032	0.066	0.0135	0.0311	0.0436	0.0406	0.0196	0.0033	0.0304	0.0253	0.1527	0.007	0.0378	0.1103	0.0161	0.0303	0.003	0.0023	0.0141	0.0215	0.1393	0.0297	0.1032	0.0456	0.0024
6	rs172330	28786884	0.79	0.487570276707753	0.99	0.161794913519683	0.0212924696177509	0.474349628098756	0.0057	0.0032	0.066	0.0135	0.0311	0.0436	0.0406	0.0196	0.0033	0.0304	0.0253	0.1527	0.007	0.0378	0.1104	0.0161	0.0303	0.003	0.0023	0.0141	0.0215	0.1393	0.0297	0.1032	0.0456	0.0024
6	rs10484543	28791202	0.79	0.487570276707753	0.99	0.161794913519683	0.0230687767475648	0.485197179671711	0.0057	0.0032	0.0661	0.0135	0.031	0.0436	0.0408	0.0195	0.0033	0.0305	0.0253	0.1528	0.007	0.0377	0.1106	0.0161	0.0303	0.003	0.0023	0.014	0.0214	0.1393	0.0296	0.1033	0.0454	0.0024
6	rs209181	28792477	0.79	0.487570276707753	0.99	0.161794913519683	0.0232992748068105	0.483430145616376	0.0057	0.0032	0.0661	0.0135	0.031	0.0436	0.0408	0.0195	0.0033	0.0305	0.0253	0.1528	0.007	0.0377	0.1106	0.0161	0.0303	0.003	0.0023	0.014	0.0214	0.1393	0.0296	0.1033	0.0454	0.0024
6	rs116267891	28793575	0.79	0.487570276707753	0.99	0.161794913519683	0.0237163785177739	0.482886777417975	0.0057	0.0032	0.0661	0.0135	0.031	0.0436	0.0408	0.0195	0.0033	0.0305	0.0253	0.1528	0.007	0.0377	0.1106	0.0161	0.0303	0.003	0.0023	0.014	0.0214	0.1393	0.0296	0.1033	0.0454	0.0024
6	rs3118359	28793904	0.79	0.487570276707753	0.99	0.161794913519683	0.023755449196142	0.483701888811307	0.0057	0.0032	0.0661	0.0135	0.031	0.0436	0.0408	0.0195	0.0033	0.0305	0.0253	0.1528	0.007	0.0377	0.1106	0.0161	0.0303	0.003	0.0023	0.014	0.0214	0.1393	0.0296	0.1033	0.0454	0.0024
6	rs3135296	28795856	0.79	0.487570276707753	0.99	0.161794913519683	0.0245165835087824	0.479901075409069	0.0057	0.0032	0.0661	0.0135	0.031	0.0436	0.0409	0.0195	0.0033	0.0305	0.0253	0.1528	0.007	0.0376	0.1107	0.0161	0.0302	0.0031	0.0023	0.014	0.0214	0.1393	0.0296	0.1033	0.0453	0.0024
6	rs1002925	28801383	0.79	0.487570276707753	0.99	0.161794913519683	0.0246467873057892	0.481936262654494	0.0057	0.0032	0.0661	0.0134	0.031	0.0436	0.0409	0.0195	0.0033	0.0305	0.0253	0.1528	0.007	0.0376	0.1107	0.016	0.0302	0.0031	0.0023	0.014	0.0214	0.1393	0.0296	0.1033	0.0453	0.0024
6	rs3118357	28802149	0.79	0.487570276707753	0.99	0.161794913519683	0.0247774848595134	0.480714883228163	0.0057	0.0032	0.0661	0.0134	0.031	0.0436	0.0409	0.0195	0.0033	0.0305	0.0253	0.1528	0.007	0.0376	0.1107	0.016	0.0302	0.0033	0.0023	0.014	0.0214	0.1393	0.0296	0.1033	0.0452	0.0024
6	rs209177	28803103	0.79	0.487570276707753	0.99	0.161794913519683	0.0250099314207369	0.479494305227694	0.0057	0.0032	0.0661	0.0134	0.031	0.0436	0.0409	0.0195	0.0033	0.0305	0.0253	0.1528	0.007	0.0376	0.1107	0.016	0.0302	0.0035	0.0023	0.014	0.0214	0.1392	0.0296	0.1033	0.0451	0.0024
6	rs9257248	28803291	0.79	0.487570276707753	0.99	0.161794913519683	0.0251216503988045	0.474079254663469	0.0057	0.0032	0.0661	0.0134	0.031	0.0436	0.0409	0.0194	0.0033	0.0305	0.0252	0.1528	0.007	0.0376	0.1107	0.016	0.0302	0.0036	0.0023	0.014	0.0215	0.1393	0.0296	0.1033	0.0451	0.0024
6	rs209176	28804186	0.79	0.487570276707753	0.99	0.161794913519683	0.0261850919353548	0.481393328521014	0.0057	0.0032	0.0661	0.0134	0.031	0.0436	0.0409	0.0192	0.0033	0.0305	0.025	0.1528	0.007	0.0375	0.1107	0.016	0.0302	0.0038	0.0023	0.014	0.0217	0.1395	0.0296	0.1033	0.0451	0.0024
6	rs209167	28824629	0.79	0.487570276707753	0.99	0.161794913519683	0.0273665937127191	0.475296250137406	0.0057	0.0032	0.0662	0.0134	0.031	0.0437	0.041	0.0192	0.0033	0.0305	0.025	0.1528	0.007	0.0375	0.1104	0.016	0.0302	0.0038	0.0023	0.014	0.0217	0.1395	0.0296	0.1034	0.0451	0.0024
6	rs9501112	28824958	0.79	0.487570276707753	0.99	0.161794913519683	0.0273557837092925	0.474079254663469	0.0057	0.0032	0.0662	0.0134	0.031	0.0437	0.041	0.0192	0.0033	0.0305	0.025	0.1528	0.007	0.0375	0.1104	0.016	0.0302	0.0038	0.0023	0.014	0.0217	0.1395	0.0296	0.1034	0.0451	0.0024
6	rs9257274	28826262	0.79	0.487570276707753	0.99	0.161794913519683	0.0273449767361837	0.47516098843506	0.0057	0.0032	0.0662	0.0134	0.031	0.0437	0.041	0.0192	0.0033	0.0305	0.025	0.1528	0.007	0.0375	0.1103	0.016	0.0302	0.0038	0.0023	0.014	0.0217	0.1394	0.0296	0.1035	0.0451	0.0024
6	rs176461	28826405	0.79	0.487570276707753	0.99	0.161794913519683	0.0273557837092925	0.475296250137406	0.0057	0.0032	0.0662	0.0134	0.031	0.0437	0.041	0.0192	0.0033	0.0305	0.025	0.1528	0.007	0.0375	0.1103	0.016	0.0302	0.0038	0.0023	0.014	0.0217	0.1394	0.0296	0.1035	0.0451	0.0024
6	rs209165	28829486	0.79	0.487570276707753	0.99	0.161794913519683	0.027118729576114	0.475702095162305	0.0057	0.0032	0.0662	0.0134	0.031	0.0437	0.041	0.0192	0.0033	0.0305	0.025	0.153	0.007	0.0375	0.1103	0.016	0.0302	0.0035	0.0023	0.014	0.0217	0.1394	0.0296	0.1035	0.0451	0.0024
6	rs3132390	28832788	0.79	0.487570276707753	0.99	0.161794913519683	0.0256030113545498	0.479087624282423	0.0057	0.0031	0.0662	0.0134	0.0311	0.0437	0.0411	0.0191	0.0033	0.0305	0.0251	0.1531	0.007	0.0375	0.11	0.0162	0.0302	0.0035	0.0023	0.014	0.0216	0.1394	0.0296	0.1036	0.0451	0.0024
6	rs56270424	28833626	0.79	0.487570276707753	0.99	0.161794913519683	0.0255514925663151	0.479223174678499	0.0057	0.0031	0.0662	0.0134	0.0311	0.0437	0.0411	0.0191	0.0033	0.0305	0.0251	0.1531	0.007	0.0375	0.11	0.0162	0.0302	0.0035	0.0023	0.014	0.0216	0.1394	0.0296	0.1036	0.0451	0.0024
6	rs209164	28836456	0.79	0.487570276707753	0.99	0.161794913519683	0.0253461566992795	0.478952083808476	0.0057	0.0031	0.0662	0.0134	0.0311	0.0437	0.0411	0.0191	0.0033	0.0305	0.0251	0.1531	0.007	0.0374	0.11	0.0162	0.0302	0.0035	0.0023	0.014	0.0216	0.1394	0.0296	0.1036	0.0451	0.0024
6	rs209163	28836817	0.79	0.487570276707753	0.99	0.161794913519683	0.026521907270497	0.476920168946307	0.0057	0.0032	0.0662	0.0134	0.0311	0.0438	0.0411	0.0191	0.0033	0.0305	0.0251	0.1532	0.007	0.0375	0.11	0.0162	0.0302	0.0035	0.0023	0.014	0.0216	0.1388	0.0296	0.1037	0.0452	0.0024
6	rs3132392	28838629	0.79	0.487570276707753	0.99	0.161794913519683	0.0280207549100484	0.478545521942798	0.0057	0.0032	0.0662	0.0134	0.0311	0.0438	0.0412	0.0191	0.0032	0.0304	0.0251	0.1532	0.007	0.0375	0.1101	0.0162	0.03	0.0035	0.0023	0.014	0.0216	0.1388	0.0296	0.1039	0.0453	0.0024
6	rs11966136	28839073	0.79	0.487570276707753	0.99	0.161794913519683	0.0280317505377967	0.476784787544889	0.0057	0.0032	0.0662	0.0134	0.0311	0.0438	0.0412	0.0191	0.0032	0.0304	0.0251	0.1532	0.007	0.0375	0.1101	0.0161	0.03	0.0035	0.0023	0.014	0.0216	0.1388	0.0296	0.1039	0.0453	0.0024
6	rs7763661	28843432	0.79	0.487570276707753	0.99	0.161794913519683	0.0287082775139608	0.477597225300816	0.0057	0.0032	0.0662	0.0134	0.0311	0.0438	0.0413	0.0191	0.0032	0.0304	0.0251	0.1532	0.007	0.0375	0.1101	0.0161	0.0299	0.0035	0.0023	0.014	0.0216	0.1388	0.0296	0.104	0.0453	0.0024
6	rs209153	28846249	0.79	0.487570276707753	0.99	0.161794913519683	0.02886515989916	0.477597225300816	0.0057	0.0032	0.0662	0.0134	0.0311	0.0438	0.0413	0.0191	0.0032	0.0304	0.0251	0.1532	0.007	0.0375	0.1101	0.0161	0.0299	0.0035	0.0023	0.014	0.0215	0.1388	0.0296	0.104	0.0453	0.0024
6	rs209152	28846462	0.79	0.487570276707753	0.99	0.161794913519683	0.0289213358540493	0.475702095162305	0.0057	0.0032	0.0662	0.0134	0.0311	0.0438	0.0413	0.0191	0.0032	0.0304	0.0251	0.1532	0.007	0.0375	0.11	0.0161	0.0299	0.0035	0.0023	0.0139	0.0215	0.1387	0.0296	0.104	0.0453	0.0024
6	rs209151	28846724	0.79	0.487570276707753	0.99	0.161794913519683	0.028042749221233	0.465717630743578	0.0057	0.0032	0.0662	0.0134	0.0312	0.0438	0.0413	0.0191	0.0032	0.0305	0.0253	0.1524	0.007	0.0376	0.11	0.0161	0.0299	0.0035	0.0023	0.014	0.0216	0.1388	0.0297	0.104	0.0454	0.0024
6	rs2006758	28850382	0.79	0.487570276707753	0.99	0.161794913519683	0.0301768279262037	0.47421443637772	0.0057	0.0032	0.066	0.0134	0.0313	0.0438	0.0416	0.0191	0.0032	0.0304	0.0253	0.1523	0.0069	0.0375	0.11	0.016	0.0299	0.0035	0.0023	0.0138	0.0216	0.1387	0.0296	0.1044	0.0457	0.0024
6	rs9257319	28851637	0.79	0.487570276707753	0.99	0.161794913519683	0.0307130592138861	0.4736737695851	0.0057	0.0032	0.066	0.0134	0.0313	0.0439	0.0416	0.0191	0.0032	0.0304	0.0253	0.1522	0.0069	0.0375	0.11	0.016	0.0299	0.0035	0.0023	0.0138	0.0216	0.1387	0.0296	0.1045	0.0457	0.0024
6	rs429369	28851908	0.79	0.487570276707753	0.99	0.161794913519683	0.030420804681142	0.465583084261449	0.0057	0.0032	0.066	0.0134	0.0313	0.0439	0.0416	0.0191	0.0032	0.0304	0.0253	0.1522	0.0069	0.0375	0.11	0.016	0.0299	0.0035	0.0023	0.0138	0.0215	0.1387	0.0296	0.1045	0.0457	0.0024
6	rs7750338	28853157	0.79	0.487570276707753	0.99	0.161794913519683	0.033457584605875	0.481800514305484	0.0057	0.0032	0.066	0.0134	0.0311	0.0439	0.0419	0.019	0.0032	0.0304	0.0253	0.1522	0.0068	0.0374	0.11	0.016	0.0299	0.0035	0.0023	0.0138	0.0215	0.1387	0.0296	0.1045	0.0457	0.0024
6	rs2032500	28854269	0.79	0.487570276707753	0.99	0.161794913519683	0.0389233693836245	0.491053777605871	0.0057	0.0032	0.0659	0.0134	0.0315	0.0442	0.0423	0.0188	0.0033	0.0302	0.0254	0.1524	0.0068	0.0371	0.11	0.0159	0.0298	0.0035	0.0023	0.0137	0.0215	0.1386	0.0295	0.1048	0.0456	0.0023
6	rs2148007	28856450	0.79	0.487570276707753	0.99	0.161794913519683	0.039075745615567	0.495150429884833	0.0057	0.0032	0.0659	0.0134	0.0315	0.0442	0.0423	0.0188	0.0033	0.0302	0.0254	0.1524	0.0068	0.0371	0.11	0.0159	0.0298	0.0035	0.0023	0.0137	0.0215	0.1386	0.0295	0.1048	0.0456	0.0023
6	rs169679	28856572	0.79	0.487570276707753	0.99	0.161794913519683	0.039075745615567	0.495150429884833	0.0057	0.0032	0.0659	0.0134	0.0315	0.0442	0.0423	0.0188	0.0033	0.0302	0.0254	0.1524	0.0068	0.0371	0.11	0.0159	0.0298	0.0035	0.0023	0.0137	0.0215	0.1386	0.0295	0.1048	0.0456	0.0023
6	rs209148	28857269	0.79	0.487570276707753	0.99	0.161794913519683	0.0384687001939781	0.494877048810358	0.0057	0.0031	0.066	0.0134	0.0315	0.0442	0.0423	0.0188	0.0033	0.0302	0.0254	0.1524	0.0068	0.0371	0.1101	0.0159	0.0298	0.0034	0.0023	0.0137	0.0214	0.1386	0.0295	0.1048	0.0457	0.0023
6	rs209146	28858850	0.79	0.487570276707753	1	0.139999700676332	0.0381949346171515	0.499255768826546	0.0057	0.0031	0.066	0.0134	0.0315	0.0442	0.0423	0.0185	0.0033	0.0302	0.0254	0.1524	0.0068	0.0371	0.1103	0.0159	0.0298	0.0034	0.0023	0.0137	0.0214	0.1386	0.0295	0.1048	0.0457	0.0023
6	rs6456867	28860499	0.79	0.487570276707753	1	0.139999700676332	0.0382222504397307	0.502271836616924	0.0057	0.0031	0.066	0.0134	0.0315	0.0442	0.0423	0.0185	0.0033	0.0302	0.0254	0.1524	0.0068	0.0371	0.1103	0.0159	0.0298	0.0034	0.0023	0.0137	0.0214	0.1386	0.0295	0.1048	0.0457	0.0023
6	rs56410779	28861079	0.79	0.487570276707753	1	0.139999700676332	0.038235913409256	0.50309520257712	0.0057	0.0031	0.066	0.0134	0.0315	0.0442	0.0423	0.0185	0.0033	0.0302	0.0254	0.1524	0.0068	0.0371	0.1104	0.0159	0.0298	0.0034	0.0023	0.0137	0.0214	0.1386	0.0295	0.1048	0.0457	0.0023
6	rs3130838	28866528	0.79	0.487570276707753	1	0.139999700676332	0.0378953500344639	0.50707962899475	0.0056	0.0031	0.066	0.0134	0.0315	0.0442	0.0423	0.0185	0.0033	0.0302	0.0254	0.1524	0.0068	0.0371	0.1104	0.0159	0.0298	0.0034	0.0023	0.0137	0.0214	0.1386	0.0295	0.1048	0.0457	0.0023
6	rs209130	28867800	0.79	0.487570276707753	1	0.139999700676332	0.0356219717810896	0.514658107299381	0.0056	0.0031	0.066	0.0134	0.0315	0.0442	0.0424	0.0185	0.0033	0.0302	0.0254	0.1523	0.0068	0.0369	0.1104	0.0161	0.0298	0.0034	0.0023	0.0137	0.0214	0.1386	0.0295	0.1048	0.0457	0.0023
6	rs1536215	28867915	0.79	0.487570276707753	1	0.139999700676332	0.0349755642216778	0.50776740458959	0.0056	0.0031	0.066	0.0134	0.0315	0.0442	0.0424	0.0185	0.0033	0.0304	0.0254	0.1523	0.0068	0.0369	0.1102	0.0161	0.0298	0.0034	0.0023	0.0137	0.0214	0.1386	0.0295	0.1047	0.0458	0.0023
6	rs209128	28869173	0.79	0.487570276707753	1	0.139999700676332	0.0329003983655372	0.501997457561593	0.0057	0.0032	0.0659	0.0135	0.0313	0.0441	0.0427	0.0185	0.0034	0.0301	0.0254	0.152	0.0069	0.0368	0.1102	0.0162	0.0301	0.0034	0.0023	0.0137	0.021	0.1382	0.0297	0.1048	0.046	0.0024
6	rs1056032	28870975	0.79	0.487570276707753	1	0.139999700676332	0.0342993323837298	0.500077873694875	0.0057	0.0032	0.0659	0.0135	0.0313	0.0441	0.0428	0.0185	0.0034	0.0301	0.0254	0.1519	0.0069	0.0367	0.1102	0.0162	0.0301	0.0034	0.0024	0.0137	0.021	0.1381	0.0298	0.1049	0.046	0.0024
6	rs209126	28872446	0.79	0.487570276707753	1	0.139999700676332	0.0358436283082034	0.50309520257712	0.0057	0.0031	0.0659	0.0135	0.0313	0.0441	0.0429	0.0185	0.0034	0.03	0.0254	0.1519	0.0069	0.0367	0.1102	0.0162	0.0302	0.0034	0.0024	0.0137	0.021	0.1381	0.0298	0.1049	0.046	0.0024
6	rs209123	28873060	0.79	0.487570276707753	1	0.139999700676332	0.0362107944581611	0.504193557052435	0.0057	0.0031	0.0659	0.0135	0.0313	0.0441	0.0429	0.0185	0.0034	0.03	0.0254	0.1519	0.0069	0.0367	0.1102	0.0162	0.0302	0.0034	0.0024	0.0137	0.021	0.1381	0.0298	0.1049	0.046	0.0024
6	rs209122	28875502	0.79	0.487570276707753	1	0.139999700676332	0.0371803015592966	0.50707962899475	0.0057	0.0031	0.0659	0.0135	0.0313	0.0441	0.043	0.0185	0.0034	0.03	0.0254	0.1519	0.0069	0.0367	0.1102	0.0162	0.0302	0.0034	0.0024	0.0137	0.021	0.1381	0.0298	0.1049	0.046	0.0024
6	rs209121	28881660	0.79	0.487570276707753	1	0.139999700676332	0.0394515021946291	0.516868076764028	0.0057	0.0031	0.0659	0.0135	0.0312	0.0441	0.0431	0.0185	0.0033	0.03	0.0254	0.1518	0.0069	0.0367	0.1102	0.0162	0.0302	0.0034	0.0024	0.0137	0.021	0.138	0.0299	0.1049	0.0459	0.0024
6	rs3132377	28885974	0.79	0.487570276707753	1	0.139999700676332	0.0444129889863029	0.521710678767445	0.0057	0.0031	0.0659	0.0135	0.031	0.044	0.0431	0.0185	0.0033	0.03	0.0254	0.1518	0.0069	0.0367	0.1102	0.0161	0.0302	0.0034	0.0024	0.0137	0.0216	0.138	0.0299	0.1049	0.0459	0.0024
6	rs9295782	28890219	0.79	0.487570276707753	1	0.139999700676332	0.0444281341135082	0.511347639239443	0.0057	0.0031	0.0659	0.0135	0.031	0.044	0.0431	0.0185	0.0033	0.03	0.0254	0.1518	0.0069	0.037	0.1102	0.0161	0.0302	0.0034	0.0024	0.0136	0.0215	0.138	0.0299	0.1048	0.0459	0.0024
6	rs2765229	28892919	0.79	0.487570276707753	1	0.139999700676332	0.0444281341135082	0.516868076764028	0.0057	0.0031	0.0659	0.0135	0.031	0.044	0.0431	0.0185	0.0033	0.03	0.0254	0.1518	0.0069	0.037	0.1102	0.0161	0.0302	0.0034	0.0024	0.0136	0.0215	0.138	0.0299	0.1049	0.0459	0.0024
6	rs3131103	28893534	0.79	0.487570276707753	1	0.139999700676332	0.0451745629423747	0.51908042862208	0.0057	0.0031	0.0659	0.0135	0.031	0.0442	0.0431	0.0185	0.0033	0.03	0.0254	0.1518	0.0069	0.037	0.1102	0.0161	0.0302	0.0034	0.0024	0.0136	0.0215	0.138	0.0297	0.1049	0.0459	0.0024
6	rs3763338	28894311	0.79	0.487570276707753	1	0.139999700676332	0.0457592679401495	0.520464354474043	0.0057	0.0031	0.0659	0.0135	0.031	0.0443	0.0431	0.0185	0.0033	0.03	0.0254	0.1518	0.0069	0.037	0.1102	0.0161	0.0302	0.0034	0.0024	0.0136	0.0215	0.138	0.0296	0.1049	0.0459	0.0024
6	rs1237485	28894344	0.79	0.487570276707753	1	0.139999700676332	0.0457592679401495	0.520464354474043	0.0057	0.0031	0.0659	0.0135	0.031	0.0443	0.0431	0.0185	0.0033	0.03	0.0254	0.1518	0.0069	0.037	0.1102	0.0161	0.0302	0.0034	0.0024	0.0136	0.0215	0.138	0.0296	0.1049	0.0459	0.0024
6	rs3118361	28898287	0.79	0.487570276707753	1	0.139999700676332	0.0456049022739386	0.52503786196369	0.0057	0.0031	0.0659	0.0135	0.031	0.0445	0.0431	0.0185	0.0033	0.03	0.0254	0.1518	0.0069	0.037	0.1102	0.0161	0.0302	0.0034	0.0024	0.0136	0.0215	0.138	0.0296	0.1049	0.0459	0.0023
6	rs2032502	28901565	0.79	0.487570276707753	1	0.139999700676332	0.0456511747441936	0.524205569219621	0.0057	0.003	0.0659	0.0135	0.0309	0.0446	0.043	0.0185	0.0033	0.03	0.0254	0.1518	0.0069	0.037	0.1102	0.0161	0.0302	0.0033	0.0024	0.0136	0.0215	0.138	0.0296	0.1049	0.0459	0.0023
6	rs3131070	28906531	0.79	0.487570276707753	1	0.139999700676332	0.0435555235912251	0.514244003961533	0.0057	0.003	0.0661	0.0135	0.0309	0.0446	0.0429	0.0185	0.0034	0.03	0.0254	0.1518	0.0069	0.037	0.1103	0.016	0.0301	0.0033	0.0024	0.0136	0.0215	0.138	0.0296	0.1052	0.0459	0.0023
6	rs4713186	28909465	0.79	0.487570276707753	1	0.139999700676332	0.0475917866756997	0.518112232096857	0.0057	0.003	0.0661	0.0136	0.0306	0.0443	0.0433	0.0186	0.0035	0.0298	0.0255	0.1512	0.007	0.0372	0.1104	0.0161	0.0303	0.0033	0.0025	0.0136	0.0213	0.1375	0.0298	0.1054	0.0458	0.0024
6	rs7762289	28910235	0.79	0.487570276707753	1	0.139999700676332	0.0470227319391993	0.520464354474043	0.0057	0.003	0.0661	0.0136	0.0306	0.0443	0.0433	0.0186	0.0035	0.0298	0.0256	0.1512	0.007	0.0372	0.1104	0.0161	0.0303	0.0033	0.0025	0.0136	0.0212	0.1374	0.0298	0.1054	0.0458	0.0024
6	rs2071790	28911802	0.79	0.487570276707753	1	0.139999700676332	0.0472592744581209	0.53421479926926	0.0057	0.003	0.0661	0.0136	0.0306	0.0443	0.0433	0.0186	0.0035	0.0298	0.0256	0.1511	0.007	0.0372	0.1104	0.0161	0.0303	0.0033	0.0025	0.0136	0.0212	0.1374	0.0298	0.1054	0.0458	0.0024
6	rs2071789	28912076	0.79	0.487570276707753	1	0.139999700676332	0.0473066795319212	0.536166507697021	0.0057	0.003	0.0661	0.0136	0.0306	0.0443	0.0433	0.0186	0.0035	0.0298	0.0256	0.1511	0.007	0.0372	0.1104	0.0161	0.0303	0.0033	0.0025	0.0136	0.0212	0.1374	0.0298	0.1054	0.0458	0.0024
6	rs2071788	28912307	0.79	0.487570276707753	1	0.139999700676332	0.0472434799231178	0.536584961050928	0.0057	0.003	0.0661	0.0136	0.0306	0.0443	0.0433	0.0186	0.0035	0.0298	0.0256	0.1511	0.007	0.0372	0.1104	0.0161	0.0303	0.0033	0.0025	0.0136	0.0212	0.1374	0.0298	0.1054	0.0458	0.0024
6	rs763009	28915108	0.79	0.487570276707753	1	0.139999700676332	0.0465051668815954	0.541752536685539	0.0058	0.003	0.0661	0.0136	0.0305	0.0443	0.0433	0.0186	0.0035	0.0298	0.0254	0.1511	0.007	0.0372	0.1103	0.0161	0.0303	0.0033	0.0025	0.0136	0.0212	0.1376	0.0298	0.1054	0.0458	0.0024
6	rs4947339	28916252	0.79	0.487570276707753	1	0.139999700676332	0.0460069910177673	0.548053903115687	0.0058	0.003	0.0661	0.0136	0.0305	0.0443	0.0433	0.0186	0.0035	0.0298	0.0253	0.1512	0.007	0.0372	0.1103	0.0161	0.0304	0.0034	0.0025	0.0136	0.0212	0.1377	0.0298	0.1054	0.0459	0.0024
6	rs115326980	28916657	0.79	0.487570276707753	1	0.139999700676332	0.0458211135185013	0.552124287146873	0.0058	0.003	0.0661	0.0136	0.0305	0.0443	0.0433	0.0186	0.0035	0.0298	0.0253	0.1512	0.007	0.0372	0.1103	0.0161	0.0304	0.0034	0.0025	0.0136	0.0212	0.1377	0.0298	0.1054	0.0459	0.0024
6	rs114474440	28916802	0.79	0.487570276707753	1	0.139999700676332	0.0457438154150959	0.552124287146873	0.0058	0.003	0.0661	0.0136	0.0305	0.0443	0.0433	0.0186	0.0035	0.0298	0.0253	0.1512	0.007	0.0372	0.1103	0.0161	0.0304	0.0034	0.0025	0.0136	0.0212	0.1377	0.0298	0.1054	0.0459	0.0024
6	rs9257403	28916972	0.79	0.487570276707753	1	0.139999700676332	0.0456820407834088	0.552264777328963	0.0058	0.003	0.0661	0.0136	0.0305	0.0443	0.0433	0.0186	0.0035	0.0298	0.0253	0.1512	0.007	0.0372	0.1103	0.0161	0.0304	0.0034	0.0025	0.0136	0.0212	0.1377	0.0298	0.1054	0.0459	0.0024
6	rs6456876	28918936	0.79	0.487570276707753	1	0.139999700676332	0.0445039125464453	0.539516402161444	0.0058	0.003	0.0662	0.0136	0.0305	0.0442	0.0432	0.0186	0.0035	0.0298	0.0253	0.1512	0.007	0.0374	0.1104	0.0161	0.0303	0.0034	0.0025	0.0136	0.0212	0.1377	0.0298	0.1053	0.0459	0.0024
6	rs115014630	28920289	0.79	0.487570276707753	1	0.139999700676332	0.0442466247713101	0.542871462315135	0.0058	0.003	0.0663	0.0136	0.0304	0.0442	0.0432	0.0186	0.0035	0.0298	0.0253	0.1512	0.007	0.0374	0.1106	0.0161	0.0304	0.0034	0.0025	0.0136	0.0212	0.1377	0.0298	0.1049	0.0459	0.0024
6	rs3131073	28920972	0.79	0.487570276707753	1	0.139999700676332	0.0441711453172163	0.544270922024959	0.0058	0.003	0.0663	0.0136	0.0304	0.0442	0.0432	0.0186	0.0035	0.0298	0.0253	0.1512	0.007	0.0374	0.1107	0.0161	0.0304	0.0034	0.0025	0.0136	0.0212	0.1376	0.0298	0.1048	0.0459	0.0024
6	rs4947256	28921940	0.79	0.487570276707753	1	0.139999700676332	0.0443827092886622	0.547352863354376	0.0058	0.0031	0.0664	0.0136	0.0304	0.0442	0.0432	0.0186	0.0035	0.0298	0.0253	0.1512	0.007	0.0374	0.1108	0.0161	0.0304	0.0034	0.0025	0.0136	0.0212	0.1376	0.0298	0.1045	0.0458	0.0024
6	rs1476016	28922719	0.79	0.487570276707753	1	0.139999700676332	0.0443373161292297	0.546792190944235	0.0058	0.0031	0.0664	0.0136	0.0304	0.0442	0.0432	0.0186	0.0035	0.0298	0.0253	0.1512	0.007	0.0374	0.1108	0.0161	0.0304	0.0034	0.0025	0.0136	0.0212	0.1376	0.0298	0.1045	0.0458	0.0024
6	rs3130845	28923367	0.79	0.487570276707753	1	0.139999700676332	0.0442919546263883	0.543431139272119	0.0058	0.0031	0.0664	0.0136	0.0304	0.0442	0.0432	0.0186	0.0035	0.0298	0.0253	0.1512	0.007	0.0374	0.1108	0.0161	0.0304	0.0034	0.0025	0.0136	0.0212	0.1376	0.0298	0.1045	0.0458	0.0024
6	rs9380100	28923980	0.79	0.487570276707753	1	0.139999700676332	0.0436153248585286	0.540913717717668	0.0058	0.0031	0.0663	0.0136	0.0304	0.0442	0.0432	0.0186	0.0035	0.0301	0.0253	0.1511	0.007	0.0373	0.1108	0.0161	0.0304	0.0034	0.0025	0.0136	0.0212	0.1376	0.0298	0.1044	0.0458	0.0024
6	rs12386522	28928167	0.79	0.487570276707753	1	0.139999700676332	0.0437051318149966	0.545531196764305	0.0058	0.0031	0.0663	0.0137	0.0304	0.0442	0.0432	0.0186	0.0035	0.0301	0.0253	0.1511	0.007	0.0373	0.1108	0.0161	0.0305	0.0034	0.0025	0.0136	0.0212	0.1376	0.0298	0.1044	0.0458	0.0024
6	rs9257425	28936556	0.79	0.487570276707753	1	0.139999700676332	0.0442617312071298	0.540075220878735	0.0058	0.0031	0.0662	0.0138	0.0304	0.0442	0.0432	0.0186	0.0035	0.0301	0.0253	0.1511	0.0071	0.0373	0.111	0.0161	0.0306	0.0034	0.0025	0.0136	0.0212	0.1375	0.0298	0.1042	0.0458	0.0024
6	rs6933672	28941688	0.79	0.487570276707753	1	0.139999700676332	0.0482936081750846	0.522126286451993	0.0061	0.0031	0.0662	0.0137	0.0299	0.0436	0.0432	0.0185	0.0037	0.0298	0.0253	0.1508	0.0072	0.0377	0.1114	0.016	0.0309	0.0034	0.0027	0.0136	0.021	0.1375	0.0296	0.1047	0.0455	0.0026
6	rs4713191	28943869	0.79	0.487570276707753	1	0.139999700676332	0.050473994841249	0.540634182957787	0.0061	0.0031	0.0663	0.0137	0.0297	0.0435	0.0432	0.0186	0.0036	0.0298	0.0254	0.1507	0.0072	0.0376	0.1116	0.016	0.0312	0.0034	0.0026	0.0136	0.0209	0.1375	0.0296	0.1047	0.0454	0.0026
6	rs3135322	28946920	0.79	0.487570276707753	1.01	0.120454976543865	0.0542477428153461	0.548474633143333	0.006	0.0031	0.0665	0.0137	0.0294	0.0432	0.0431	0.0186	0.0035	0.0296	0.0255	0.1506	0.0071	0.0375	0.1121	0.016	0.0317	0.0034	0.0026	0.0136	0.0209	0.1374	0.0297	0.1049	0.0451	0.0026
6	rs3130837	28948092	0.79	0.487570276707753	1.01	0.120454976543865	0.0541957597536386	0.554654453264285	0.006	0.0031	0.0665	0.0137	0.0294	0.0432	0.0431	0.0186	0.0035	0.0296	0.0255	0.1506	0.0071	0.0375	0.1121	0.016	0.0318	0.0034	0.0026	0.0136	0.0208	0.1374	0.0297	0.1049	0.0451	0.0026
6	rs9257445	28949206	0.79	0.487570276707753	1.01	0.120454976543865	0.0545081583089507	0.560005215498061	0.006	0.0031	0.0665	0.0137	0.0294	0.0432	0.0431	0.0186	0.0035	0.0296	0.0255	0.1506	0.0071	0.0375	0.1121	0.016	0.0318	0.0034	0.0026	0.0136	0.0208	0.1374	0.0297	0.1049	0.0451	0.0026
6	rs968722	28949904	0.79	0.487570276707753	1.01	0.120454976543865	0.0539536126761372	0.559582329797608	0.006	0.0031	0.0665	0.0137	0.0293	0.0432	0.043	0.0185	0.0035	0.0296	0.0255	0.1505	0.0072	0.0375	0.1122	0.0161	0.0318	0.0034	0.0026	0.0136	0.0208	0.1374	0.0297	0.105	0.0451	0.0027
6	rs9380102	28951014	0.79	0.487570276707753	1.01	0.120454976543865	0.0521943397772147	0.565085922672098	0.0059	0.0031	0.0666	0.0138	0.0292	0.0431	0.043	0.0183	0.0034	0.0296	0.0256	0.1505	0.0073	0.0375	0.1125	0.0163	0.032	0.0033	0.0025	0.0136	0.0208	0.1375	0.0297	0.1051	0.0449	0.0026
6	rs3129791	28954293	0.79	0.487570276707753	1.01	0.120454976543865	0.05227883981144	0.562685303647431	0.0059	0.0031	0.0666	0.0138	0.0292	0.043	0.043	0.0183	0.0034	0.0296	0.0256	0.1505	0.0073	0.0375	0.1125	0.0163	0.032	0.0033	0.0025	0.0136	0.0208	0.1375	0.0297	0.1051	0.0449	0.0026
6	rs3129792	28956416	0.79	0.487570276707753	1.01	0.120454976543865	0.05227883981144	0.566216487456647	0.0059	0.0031	0.0666	0.0138	0.0292	0.043	0.043	0.0183	0.0034	0.0296	0.0256	0.1505	0.0073	0.0375	0.1125	0.0163	0.032	0.0033	0.0025	0.0136	0.0208	0.1375	0.0297	0.1051	0.0449	0.0026
6	rs6934470	28956751	0.79	0.487570276707753	1.01	0.120454976543865	0.052295750829688	0.567347602399199	0.0059	0.0031	0.0666	0.0138	0.0292	0.043	0.043	0.0183	0.0034	0.0296	0.0256	0.1505	0.0073	0.0375	0.1125	0.0163	0.032	0.0033	0.0025	0.0136	0.0208	0.1375	0.0297	0.1051	0.0449	0.0026
6	rs7776164	28958458	0.79	0.487570276707753	1.01	0.120454976543865	0.0517396238447392	0.564662102914041	0.0059	0.0031	0.0666	0.0138	0.0292	0.043	0.043	0.0183	0.0034	0.0296	0.0256	0.1504	0.0073	0.0375	0.1125	0.0163	0.032	0.0033	0.0025	0.0136	0.0208	0.1376	0.0297	0.1051	0.0449	0.0026
6	rs16894540	28961819	0.79	0.487570276707753	1.01	0.120454976543865	0.0550665011190566	0.572019245973687	0.0059	0.003	0.0666	0.0137	0.0291	0.043	0.043	0.0183	0.0034	0.0296	0.0256	0.1505	0.0073	0.0374	0.1124	0.0163	0.0324	0.0032	0.0025	0.0136	0.0208	0.1376	0.0298	0.105	0.0449	0.0026
6	rs6456880	28963248	0.79	0.487570276707753	1.01	0.120454976543865	0.0575000508079335	0.569753043920413	0.0059	0.003	0.0665	0.0137	0.0292	0.043	0.0431	0.0182	0.0034	0.0296	0.0256	0.1505	0.0073	0.0374	0.1124	0.0163	0.0325	0.0032	0.0025	0.0136	0.0208	0.1376	0.0297	0.105	0.0449	0.0026
6	rs115486666	28965639	0.79	0.487570276707753	1.01	0.120454976543865	0.0582238373767642	0.569328374448253	0.0059	0.003	0.0665	0.0137	0.0292	0.043	0.0431	0.0182	0.0034	0.0296	0.0256	0.1505	0.0074	0.0374	0.1124	0.0163	0.0325	0.0032	0.0025	0.0136	0.0208	0.1375	0.0297	0.105	0.0449	0.0026
6	rs9468459	28965691	0.79	0.487570276707753	1.01	0.120454976543865	0.0582420091656921	0.569328374448253	0.0059	0.003	0.0665	0.0137	0.0292	0.043	0.0431	0.0182	0.0034	0.0296	0.0256	0.1505	0.0074	0.0374	0.1124	0.0163	0.0325	0.0032	0.0025	0.0136	0.0208	0.1375	0.0297	0.105	0.0449	0.0026
6	rs6920392	28967038	0.79	0.487570276707753	1.01	0.120454976543865	0.0586244870756713	0.568903781967514	0.0059	0.003	0.0665	0.0137	0.0292	0.043	0.0431	0.0182	0.0034	0.0296	0.0256	0.1505	0.0074	0.0374	0.1124	0.0163	0.0325	0.0032	0.0025	0.0136	0.0208	0.1375	0.0297	0.105	0.0449	0.0026
6	rs6906909	28968146	0.79	0.487570276707753	1.01	0.120454976543865	0.0714841709408933	0.570744238480893	0.0059	0.003	0.0661	0.0136	0.0291	0.0428	0.0432	0.0183	0.0034	0.0296	0.0256	0.1504	0.0078	0.0374	0.1124	0.0164	0.0332	0.0032	0.0026	0.0136	0.0207	0.1373	0.0298	0.1049	0.0448	0.0026
6	rs9257453	28968930	0.79	0.487570276707753	1.01	0.120454976543865	0.0734984088325758	0.569328374448253	0.0059	0.003	0.0661	0.0136	0.0291	0.0429	0.0432	0.0186	0.0034	0.0296	0.0257	0.1502	0.0078	0.0375	0.1122	0.0164	0.0333	0.0032	0.0026	0.0136	0.0207	0.1372	0.0295	0.105	0.0448	0.0026
6	rs9295784	28969148	0.79	0.487570276707753	1.01	0.120454976543865	0.0742205089888709	0.570744238480893	0.0059	0.003	0.0661	0.0137	0.0291	0.0429	0.0432	0.0186	0.0034	0.0296	0.0257	0.1502	0.0078	0.0375	0.1122	0.0164	0.0333	0.0032	0.0026	0.0136	0.0207	0.1371	0.0295	0.105	0.0448	0.0026
6	rs6933976	28969522	0.79	0.487570276707753	1.01	0.120454976543865	0.0760025234658788	0.575564549749193	0.0059	0.003	0.0661	0.0137	0.0291	0.0429	0.0432	0.0186	0.0034	0.0296	0.0257	0.1502	0.0078	0.0375	0.1122	0.0164	0.0333	0.0032	0.0026	0.0136	0.0207	0.1368	0.0295	0.105	0.0448	0.0026
6	rs6456881	28970100	0.79	0.487570276707753	1.01	0.120454976543865	0.053677760899534	0.54833438095783	0.0059	0.003	0.0661	0.0137	0.0293	0.043	0.0432	0.0184	0.0034	0.0297	0.0258	0.1504	0.0076	0.0375	0.1122	0.0164	0.0322	0.0032	0.0026	0.0136	0.0205	0.1373	0.0297	0.105	0.045	0.0026
6	rs3129793	28970176	0.79	0.487570276707753	1.01	0.120454976543865	0.0532828806734005	0.547352863354376	0.0059	0.003	0.0661	0.0137	0.0293	0.043	0.0432	0.0184	0.0034	0.0297	0.0258	0.1504	0.0076	0.0375	0.1122	0.0164	0.0322	0.0032	0.0026	0.0136	0.0205	0.1373	0.0297	0.1049	0.045	0.0026
6	rs6456883	28970369	0.79	0.487570276707753	1.01	0.120454976543865	0.0530947147741486	0.550017990210212	0.0059	0.003	0.0661	0.0137	0.0293	0.043	0.0432	0.0184	0.0034	0.0297	0.0258	0.1504	0.0075	0.0375	0.1122	0.0164	0.0322	0.0032	0.0026	0.0136	0.0205	0.1373	0.0298	0.1049	0.0451	0.0026
6	rs9257456	28972089	0.79	0.487570276707753	1.01	0.120454976543865	0.0523126655190847	0.548755164033312	0.0059	0.0031	0.0661	0.0137	0.0293	0.043	0.0432	0.0184	0.0034	0.0297	0.0258	0.1504	0.0073	0.0375	0.1122	0.0165	0.0323	0.0032	0.0026	0.0136	0.0205	0.1374	0.0299	0.1049	0.0451	0.0026
6	rs4565335	28975787	0.79	0.487570276707753	1.01	0.120454976543865	0.0533000087861776	0.548474633143333	0.0059	0.0031	0.0661	0.0137	0.0293	0.043	0.0432	0.0184	0.0034	0.0297	0.0258	0.1504	0.0073	0.0375	0.1122	0.0165	0.0323	0.0032	0.0026	0.0136	0.0205	0.1374	0.0299	0.1049	0.0451	0.0026
6	rs6923005	28976071	0.79	0.487570276707753	1.01	0.120454976543865	0.0533514152550773	0.548755164033312	0.0059	0.0031	0.0661	0.0137	0.0293	0.043	0.0432	0.0184	0.0034	0.0297	0.0258	0.1504	0.0073	0.0375	0.1122	0.0165	0.0323	0.0032	0.0026	0.0136	0.0205	0.1373	0.0299	0.1049	0.0451	0.0026
6	rs3130893	28980707	0.79	0.487570276707753	1.01	0.120454976543865	0.0535917512378979	0.551843333152042	0.0059	0.0031	0.066	0.0137	0.0294	0.043	0.0432	0.0184	0.0034	0.0297	0.0258	0.1502	0.0073	0.0375	0.1122	0.0165	0.0324	0.0032	0.0026	0.0136	0.0205	0.1375	0.0299	0.1049	0.0451	0.0026
6	rs6930903	28981244	0.79	0.487570276707753	1.01	0.120454976543865	0.0535401897605693	0.551843333152042	0.0059	0.0031	0.066	0.0137	0.0294	0.043	0.0432	0.0184	0.0034	0.0297	0.0258	0.1502	0.0073	0.0375	0.1122	0.0165	0.0324	0.0032	0.0026	0.0136	0.0205	0.1375	0.0299	0.1049	0.0451	0.0026
6	rs9357075	28982287	0.79	0.487570276707753	1.01	0.120454976543865	0.0529410925041075	0.552686300590407	0.0059	0.0031	0.066	0.0137	0.0294	0.043	0.0432	0.0184	0.0034	0.0297	0.0259	0.1501	0.0073	0.0375	0.1121	0.0165	0.0325	0.0032	0.0026	0.0136	0.0205	0.1375	0.0299	0.1049	0.0451	0.0026
6	rs6916161	28983846	0.79	0.487570276707753	1.01	0.120454976543865	0.0531630871304094	0.551141102077706	0.0059	0.0031	0.066	0.0137	0.0294	0.043	0.0432	0.0184	0.0034	0.0297	0.0259	0.1501	0.0073	0.0375	0.1121	0.0165	0.0325	0.0032	0.0026	0.0136	0.0205	0.1374	0.0299	0.1049	0.0451	0.0026
6	rs114278226	28984381	0.79	0.487570276707753	1.01	0.120454976543865	0.0541091953754793	0.557046659093529	0.0059	0.0031	0.066	0.0138	0.0294	0.043	0.0432	0.0184	0.0034	0.0297	0.0259	0.1501	0.0073	0.0375	0.112	0.0165	0.0326	0.0032	0.0026	0.0136	0.0205	0.1374	0.0299	0.1049	0.0451	0.0026
6	rs9468464	28984512	0.79	0.487570276707753	1.01	0.120454976543865	0.0542650779100863	0.551562414329416	0.0059	0.0031	0.066	0.0138	0.0294	0.043	0.0432	0.0184	0.0034	0.0297	0.0259	0.1501	0.0073	0.0375	0.112	0.0165	0.0327	0.0032	0.0026	0.0136	0.0205	0.1374	0.0299	0.1049	0.0451	0.0026
6	rs3129795	28984755	0.79	0.487570276707753	1.01	0.120454976543865	0.0526517306969012	0.560146194761443	0.0059	0.0031	0.0659	0.0138	0.0294	0.0432	0.0429	0.0184	0.0034	0.0297	0.0259	0.1502	0.0072	0.0374	0.112	0.0165	0.0328	0.0032	0.0026	0.0136	0.0205	0.1373	0.0299	0.1049	0.045	0.0026
6	rs9380103	28985205	0.79	0.487570276707753	1.01	0.120454976543865	0.0324349662290522	0.526981163033203	0.0058	0.0031	0.0655	0.0138	0.0295	0.0439	0.042	0.0185	0.0034	0.0299	0.0262	0.1504	0.0071	0.0373	0.1122	0.0166	0.0321	0.0032	0.0025	0.0136	0.0207	0.1378	0.0299	0.1049	0.0451	0.0025
6	rs9366734	28987058	0.79	0.487570276707753	1.01	0.120454976543865	0.0317454923983284	0.530873141200449	0.0058	0.0031	0.0655	0.0138	0.0295	0.0439	0.0419	0.0185	0.0034	0.0299	0.0263	0.1504	0.0071	0.0373	0.1122	0.0167	0.0321	0.0032	0.0025	0.0136	0.0207	0.1379	0.0299	0.1049	0.0451	0.0025
6	rs6941946	28988583	0.79	0.487570276707753	1.01	0.120454976543865	0.0316136291750667	0.529760417885937	0.0058	0.0031	0.0655	0.0138	0.0295	0.0439	0.0419	0.0185	0.0034	0.0299	0.0263	0.1504	0.0071	0.0373	0.1122	0.0167	0.0321	0.0032	0.0025	0.0136	0.0207	0.1379	0.0299	0.1049	0.0451	0.0025
6	rs1543796	28990618	0.79	0.487570276707753	1.01	0.120454976543865	0.0298881800378152	0.53323960954021	0.0058	0.0031	0.0655	0.0135	0.0295	0.0442	0.0417	0.0185	0.0034	0.0299	0.0262	0.1504	0.0071	0.0373	0.1122	0.0167	0.0321	0.0032	0.0025	0.0136	0.0207	0.1379	0.0299	0.1049	0.0451	0.0025
6	rs2394512	28992184	0.79	0.487570276707753	1.01	0.120454976543865	0.0304557714712313	0.530873141200449	0.0059	0.0031	0.0653	0.0135	0.0295	0.0442	0.0417	0.0185	0.0034	0.0299	0.0262	0.1504	0.0071	0.0373	0.1122	0.0167	0.032	0.0032	0.0025	0.0136	0.0209	0.138	0.0299	0.1049	0.0451	0.0025
6	rs2394513	28992508	0.79	0.487570276707753	1.01	0.120454976543865	0.0303975091902648	0.532404085931202	0.0059	0.0031	0.0653	0.0135	0.0295	0.0442	0.0417	0.0185	0.0034	0.0299	0.0262	0.1504	0.0071	0.0373	0.1122	0.0167	0.032	0.0032	0.0025	0.0136	0.0209	0.138	0.0299	0.1049	0.0451	0.0025
6	rs7741520	28994570	0.79	0.487570276707753	1.01	0.120454976543865	0.0301652444672035	0.531429721194631	0.0059	0.0031	0.0653	0.0135	0.0295	0.0442	0.0417	0.0185	0.0034	0.0299	0.0262	0.1504	0.0071	0.0373	0.1122	0.0167	0.032	0.0032	0.0025	0.0136	0.0209	0.138	0.0299	0.1049	0.0451	0.0025
6	rs2269554	28994989	0.79	0.487570276707753	1.01	0.120454976543865	0.0270328908554469	0.517144490638045	0.0059	0.0031	0.0653	0.0136	0.0295	0.0442	0.0417	0.0185	0.0034	0.0299	0.0262	0.1503	0.0071	0.0373	0.1122	0.0168	0.0314	0.0032	0.0025	0.0136	0.0209	0.1385	0.0299	0.1049	0.0451	0.0025
6	rs10484544	28995719	0.79	0.487570276707753	1	0.139999700676332	0.0270221746005375	0.51755918120838	0.0059	0.0031	0.0653	0.0136	0.0295	0.0442	0.0417	0.0185	0.0034	0.0299	0.0262	0.1503	0.0071	0.0373	0.1122	0.0168	0.0314	0.0032	0.0025	0.0136	0.0209	0.1385	0.0299	0.1049	0.0451	0.0025
6	rs6914501	28996177	0.79	0.487570276707753	1	0.139999700676332	0.0270328908554469	0.517697429992464	0.0059	0.0031	0.0653	0.0136	0.0295	0.0442	0.0417	0.0185	0.0034	0.0299	0.0262	0.1503	0.0071	0.0373	0.1122	0.0168	0.0314	0.0032	0.0025	0.0136	0.0209	0.1385	0.0299	0.1049	0.0451	0.0025
6	rs4713197	28997585	0.79	0.487570276707753	1	0.139999700676332	0.0270436101283208	0.5164535257549	0.0059	0.0031	0.0653	0.0136	0.0295	0.0442	0.0417	0.0185	0.0034	0.0299	0.0262	0.1503	0.0071	0.0373	0.1122	0.0168	0.0314	0.0032	0.0025	0.0136	0.0209	0.1385	0.0299	0.1049	0.0451	0.0025
6	rs9468469	28999218	0.79	0.487570276707753	1	0.139999700676332	0.0270436101283208	0.515348466308232	0.0059	0.0031	0.0653	0.0136	0.0295	0.0442	0.0417	0.0185	0.0034	0.0299	0.0262	0.1503	0.0071	0.0373	0.1121	0.0168	0.0314	0.0032	0.0025	0.0136	0.0209	0.1385	0.0299	0.1049	0.0451	0.0025
6	rs16894557	28999826	0.79	0.487570276707753	1	0.139999700676332	0.0270221746005375	0.514105988206345	0.0059	0.0031	0.0653	0.0136	0.0295	0.0442	0.0417	0.0185	0.0034	0.0299	0.0262	0.1503	0.0071	0.0373	0.1121	0.0168	0.0314	0.0032	0.0025	0.0136	0.0209	0.1385	0.0299	0.1049	0.0451	0.0025
6	rs9468471	29004091	0.79	0.487570276707753	1	0.139999700676332	0.0259344869517669	0.517006279048997	0.0059	0.0031	0.0653	0.0136	0.0295	0.0442	0.0417	0.0185	0.0034	0.0299	0.0262	0.1503	0.0071	0.0373	0.1121	0.0169	0.0314	0.0032	0.0025	0.0136	0.0209	0.1385	0.0299	0.1049	0.0451	0.0025
6	rs9468473	29006250	0.79	0.487570276707753	1	0.139999700676332	0.0253154582052024	0.518665431578416	0.0059	0.0031	0.0653	0.0136	0.0294	0.0442	0.0417	0.0185	0.0034	0.0299	0.0262	0.1503	0.0071	0.0372	0.1121	0.0169	0.0314	0.0033	0.0025	0.0136	0.0209	0.1385	0.0299	0.1049	0.0451	0.0025
6	rs7743837	29006844	0.79	0.487570276707753	1	0.139999700676332	0.0251623636986552	0.517006279048997	0.0059	0.0032	0.0653	0.0136	0.0294	0.0442	0.0417	0.0185	0.0034	0.0299	0.0262	0.1503	0.0071	0.0372	0.1121	0.017	0.0314	0.0033	0.0025	0.0136	0.0209	0.1385	0.0299	0.1049	0.0451	0.0025
6	rs7749435	29007847	0.79	0.487570276707753	1	0.139999700676332	0.0249187893304777	0.517697429992464	0.0059	0.0032	0.0653	0.0135	0.0294	0.0441	0.0417	0.0184	0.0034	0.0299	0.0262	0.1503	0.0071	0.0372	0.1121	0.017	0.0314	0.0033	0.0025	0.0136	0.0209	0.1385	0.0299	0.1049	0.0451	0.0025
6	rs6919044	29009568	0.79	0.487570276707753	1	0.139999700676332	0.0245565936821786	0.513829984744972	0.0059	0.0032	0.0654	0.0135	0.0294	0.0441	0.0417	0.0184	0.0034	0.0299	0.0262	0.1503	0.0071	0.0372	0.1121	0.017	0.0313	0.0034	0.0025	0.0136	0.0209	0.1385	0.0299	0.105	0.0451	0.0025
6	rs12333226	29009943	0.79	0.487570276707753	1	0.139999700676332	0.0245565936821786	0.516039058559199	0.0059	0.0032	0.0654	0.0135	0.0294	0.0441	0.0417	0.0184	0.0034	0.0299	0.0262	0.1503	0.0071	0.0372	0.1121	0.017	0.0313	0.0034	0.0025	0.0136	0.0209	0.1385	0.0299	0.105	0.0451	0.0025
6	rs41424052	29010003	0.79	0.487570276707753	1	0.139999700676332	0.0245565936821786	0.51590092146246	0.0059	0.0032	0.0654	0.0135	0.0294	0.0441	0.0417	0.0184	0.0034	0.0299	0.0262	0.1503	0.0071	0.0372	0.1121	0.017	0.0313	0.0034	0.0025	0.0136	0.0209	0.1385	0.0299	0.105	0.0451	0.0025
6	rs6924824	29010153	0.79	0.487570276707753	1	0.139999700676332	0.0245465867631749	0.515486566107607	0.0059	0.0032	0.0654	0.0135	0.0294	0.0441	0.0417	0.0184	0.0034	0.0299	0.0262	0.1503	0.0071	0.0372	0.1121	0.017	0.0313	0.0034	0.0025	0.0136	0.0209	0.1385	0.0299	0.105	0.0451	0.0025
6	rs6456886	29010587	0.79	0.487570276707753	1	0.139999700676332	0.0245565936821786	0.51521037583854	0.0059	0.0032	0.0654	0.0135	0.0294	0.0441	0.0417	0.0184	0.0034	0.0299	0.0262	0.1503	0.0071	0.0372	0.1121	0.017	0.0313	0.0034	0.0025	0.0136	0.0209	0.1385	0.0299	0.105	0.0451	0.0025
6	rs6456889	29010824	0.79	0.487570276707753	1	0.139999700676332	0.0230783479872074	0.514658107299381	0.0057	0.0032	0.0654	0.0135	0.0294	0.0441	0.0417	0.0182	0.0035	0.0299	0.0261	0.1502	0.0071	0.0372	0.1122	0.017	0.0313	0.0034	0.0025	0.0136	0.0209	0.1385	0.0299	0.1054	0.0451	0.0026
6	rs9391651	29011960	0.79	0.487570276707753	1	0.139999700676332	0.0229350787167424	0.517144490638045	0.0057	0.0032	0.0655	0.0135	0.0293	0.0438	0.0416	0.0182	0.0035	0.0297	0.0262	0.1503	0.0071	0.0371	0.1124	0.017	0.0314	0.0034	0.0026	0.0137	0.0209	0.1386	0.0299	0.1055	0.045	0.0026
6	rs35771565	29012067	0.79	0.487570276707753	1	0.139999700676332	0.0226315763381021	0.509969872476726	0.0057	0.0032	0.0655	0.0135	0.0293	0.0438	0.0414	0.0182	0.0035	0.0296	0.0263	0.1504	0.0071	0.0371	0.1126	0.0169	0.0313	0.0034	0.0025	0.0136	0.0209	0.1386	0.03	0.1056	0.045	0.0026
6	rs7341218	29012116	0.79	0.487570276707753	1	0.139999700676332	0.0225749929902423	0.512036874955223	0.0057	0.0032	0.0656	0.0135	0.0292	0.0438	0.0413	0.0182	0.0035	0.0296	0.0264	0.1505	0.007	0.0371	0.1127	0.0169	0.0313	0.0034	0.0025	0.0136	0.0209	0.1386	0.0301	0.1056	0.045	0.0026
6	rs34892006	29012712	0.79	0.487570276707753	1	0.139999700676332	0.0225655723398354	0.512174750250598	0.0057	0.0032	0.0656	0.0135	0.0292	0.0438	0.0413	0.0182	0.0035	0.0296	0.0264	0.1505	0.007	0.0371	0.1127	0.0169	0.0313	0.0034	0.0025	0.0136	0.0209	0.1386	0.0301	0.1056	0.045	0.0026
6	rs2143574	29014026	0.79	0.487570276707753	1	0.139999700676332	0.0225185115226905	0.511347639239443	0.0057	0.0032	0.0656	0.0135	0.0292	0.0438	0.0413	0.0182	0.0035	0.0296	0.0264	0.1505	0.007	0.0371	0.1127	0.0169	0.0313	0.0034	0.0025	0.0136	0.0209	0.1386	0.0301	0.1056	0.045	0.0026
6	rs6456890	29015126	0.79	0.487570276707753	1	0.139999700676332	0.0225561545190013	0.512312634925016	0.0057	0.0032	0.0656	0.0135	0.0292	0.0438	0.0413	0.0182	0.0035	0.0296	0.0264	0.1505	0.007	0.0371	0.1128	0.0169	0.0313	0.0034	0.0025	0.0136	0.0209	0.1386	0.0301	0.1056	0.045	0.0026
6	rs6456891	29016587	0.79	0.487570276707753	1	0.139999700676332	0.0224621318413796	0.511209820263603	0.0057	0.0032	0.0656	0.0135	0.0292	0.0438	0.0413	0.0182	0.0035	0.0296	0.0264	0.1505	0.007	0.0371	0.1128	0.0169	0.0313	0.0034	0.0025	0.0136	0.0209	0.1386	0.0301	0.1056	0.045	0.0026
6	rs3130756	29017101	0.79	0.487570276707753	1	0.139999700676332	0.0224997069906514	0.512588432402368	0.0057	0.0032	0.0656	0.0135	0.0292	0.0438	0.0413	0.0182	0.0035	0.0295	0.0264	0.1505	0.007	0.0371	0.1128	0.0169	0.0313	0.0034	0.0025	0.0136	0.0209	0.1386	0.0301	0.1056	0.045	0.0026
6	rs9348819	29019232	0.79	0.487570276707753	1	0.139999700676332	0.0225373273643121	0.511209820263603	0.0057	0.0032	0.0655	0.0135	0.0292	0.0437	0.0413	0.0182	0.0035	0.0295	0.0264	0.1505	0.007	0.0372	0.1128	0.0169	0.0313	0.0034	0.0025	0.0136	0.0209	0.1385	0.0302	0.1055	0.045	0.0026
6	rs2394514	29023214	0.79	0.487570276707753	1	0.139999700676332	0.0228494246719726	0.51590092146246	0.0057	0.0032	0.0656	0.0135	0.029	0.0437	0.0412	0.0182	0.0035	0.0295	0.0265	0.1505	0.007	0.0372	0.1128	0.0169	0.0313	0.0034	0.0025	0.0136	0.0209	0.1386	0.0302	0.1056	0.045	0.0026
6	rs7747023	29025680	0.79	0.487570276707753	1	0.139999700676332	0.022830421719692	0.512588432402368	0.0057	0.0032	0.0656	0.0135	0.029	0.0437	0.0411	0.0182	0.0035	0.0294	0.0265	0.1505	0.007	0.0372	0.1129	0.0169	0.0313	0.0034	0.0025	0.0136	0.0209	0.1386	0.0302	0.1056	0.045	0.0026
6	rs3117143	29031142	0.79	0.487570276707753	1	0.139999700676332	0.0234635416546129	0.513691997043079	0.0057	0.0031	0.0657	0.0135	0.0287	0.0436	0.0408	0.0184	0.0035	0.0291	0.0267	0.1507	0.0071	0.0372	0.1135	0.0167	0.0313	0.0033	0.0025	0.0136	0.0209	0.1386	0.0301	0.1057	0.045	0.0026
6	rs12665818	29032184	0.79	0.487570276707753	1	0.139999700676332	0.0234732302222848	0.509969872476726	0.0057	0.0031	0.0657	0.0135	0.0287	0.0436	0.0407	0.0184	0.0035	0.0291	0.0267	0.1507	0.0071	0.0372	0.1135	0.0167	0.0313	0.0033	0.0025	0.0136	0.0209	0.1386	0.03	0.1057	0.045	0.0026
6	rs6904527	29033053	0.79	0.487570276707753	1	0.139999700676332	0.0235217161300736	0.511485467607265	0.0057	0.0031	0.0657	0.0135	0.0287	0.0436	0.0407	0.0184	0.0035	0.0291	0.0267	0.1507	0.0071	0.0372	0.1135	0.0167	0.0313	0.0033	0.0025	0.0136	0.0209	0.1386	0.03	0.1057	0.045	0.0026
6	rs6918175	29039230	0.79	0.487570276707753	1	0.139999700676332	0.0236189034650439	0.515762793686857	0.0057	0.0031	0.0657	0.0135	0.0287	0.0436	0.0407	0.0184	0.0035	0.0291	0.0268	0.1507	0.0071	0.0372	0.1135	0.0167	0.0313	0.0033	0.0025	0.0136	0.0209	0.1386	0.03	0.1057	0.045	0.0026
6	rs6456895	29039895	0.79	0.487570276707753	1	0.139999700676332	0.0234248160825179	0.512450528976324	0.0057	0.0031	0.0656	0.0135	0.0288	0.0436	0.0407	0.0184	0.0035	0.0291	0.0268	0.1507	0.0071	0.0372	0.1135	0.0167	0.0313	0.0033	0.0025	0.0136	0.0209	0.1386	0.03	0.1056	0.045	0.0026
6	rs3131083	29039977	0.79	0.487570276707753	1	0.139999700676332	0.0234054705095919	0.512174750250598	0.0057	0.0031	0.0656	0.0135	0.0288	0.0436	0.0407	0.0184	0.0035	0.0291	0.0268	0.1507	0.0071	0.0372	0.1135	0.0167	0.0313	0.0033	0.0025	0.0136	0.0209	0.1386	0.03	0.1056	0.045	0.0026
6	rs6456897	29041283	0.79	0.487570276707753	1	0.139999700676332	0.0230592083605058	0.509556725914749	0.0057	0.0031	0.0656	0.0135	0.0289	0.0436	0.0407	0.0184	0.0035	0.0291	0.0268	0.1506	0.0071	0.0372	0.1134	0.0167	0.0313	0.0033	0.0025	0.0136	0.0209	0.1386	0.03	0.1056	0.045	0.0026
6	rs9393941	29045632	0.79	0.487570276707753	1	0.139999700676332	0.0214918647647642	0.506804584956283	0.0057	0.0031	0.0655	0.0135	0.0296	0.0436	0.0407	0.0184	0.0035	0.0292	0.0268	0.1505	0.0071	0.0373	0.113	0.0167	0.0313	0.0033	0.0025	0.0136	0.0209	0.1386	0.03	0.1055	0.0451	0.0026
6	rs115348723	29049070	0.79	0.487570276707753	1	0.139999700676332	0.0195576560140532	0.49884484575666	0.0057	0.0031	0.0652	0.0135	0.0303	0.0436	0.0407	0.0184	0.0035	0.0293	0.0265	0.1503	0.0071	0.0374	0.1125	0.0168	0.0314	0.0033	0.0025	0.0136	0.021	0.1387	0.0301	0.1052	0.0452	0.0026
6	rs11758255	29050714	0.79	0.487570276707753	1	0.139999700676332	0.0200720993257543	0.497338866831502	0.0057	0.0031	0.0651	0.0135	0.0306	0.0436	0.0407	0.0184	0.0035	0.0294	0.0264	0.1503	0.0071	0.0375	0.1122	0.0168	0.0314	0.0033	0.0025	0.0137	0.0213	0.1387	0.0301	0.1051	0.0452	0.0026
6	rs6903771	29052572	0.79	0.487570276707753	1	0.139999700676332	0.021802667951344	0.496517914005669	0.0057	0.0031	0.0651	0.0134	0.0306	0.0435	0.0406	0.0184	0.0035	0.0294	0.0262	0.1503	0.0071	0.0375	0.1122	0.0167	0.0314	0.0033	0.0025	0.0137	0.0217	0.1387	0.0301	0.1051	0.0452	0.0026
6	rs7752270	29053998	0.79	0.487570276707753	1	0.139999700676332	0.0233089146381872	0.495013734520578	0.0057	0.0031	0.0651	0.0134	0.0306	0.0435	0.0406	0.0184	0.0035	0.0294	0.0261	0.1503	0.0071	0.0375	0.1122	0.0167	0.0314	0.0033	0.0025	0.0137	0.022	0.1387	0.0301	0.105	0.0452	0.0026
6	rs6456901	29055442	0.79	0.487570276707753	1	0.139999700676332	0.0250200729985127	0.494057137409692	0.0057	0.0031	0.0651	0.0134	0.0306	0.0435	0.0406	0.0184	0.0035	0.0294	0.0259	0.1503	0.0071	0.0375	0.1122	0.0167	0.0314	0.0033	0.0025	0.0137	0.0223	0.1387	0.0301	0.105	0.0452	0.0026
6	rs3129788	29057639	0.79	0.487570276707753	1	0.139999700676332	0.0250302175136117	0.493647312221015	0.0057	0.0031	0.0651	0.0133	0.0306	0.0435	0.0406	0.0184	0.0035	0.0294	0.0259	0.1503	0.0071	0.0375	0.1122	0.0167	0.0314	0.0033	0.0025	0.0137	0.0223	0.1387	0.0301	0.105	0.0452	0.0026
6	rs9380109	29057971	0.79	0.487570276707753	1	0.139999700676332	0.0250302175136117	0.493374143807503	0.0057	0.0031	0.0651	0.0133	0.0306	0.0435	0.0406	0.0184	0.0035	0.0294	0.0259	0.1503	0.0071	0.0375	0.1122	0.0167	0.0314	0.0033	0.0025	0.0137	0.0223	0.1387	0.0301	0.105	0.0452	0.0026
6	rs3129111	29067772	0.79	0.487570276707753	1	0.139999700676332	0.0254076333712427	0.485197179671711	0.0057	0.0032	0.065	0.0132	0.0306	0.0434	0.0405	0.0185	0.0036	0.0294	0.0259	0.1504	0.0072	0.0375	0.1121	0.0167	0.0314	0.0033	0.0025	0.0136	0.0223	0.1386	0.03	0.105	0.0452	0.0027
6	rs3131087	29068759	0.79	0.487570276707753	1	0.139999700676332	0.0254794905393536	0.487782751111011	0.0057	0.0032	0.065	0.0132	0.0306	0.0434	0.0405	0.0185	0.0036	0.0294	0.0259	0.1503	0.0072	0.0375	0.1122	0.0167	0.0314	0.0033	0.0025	0.0136	0.0223	0.1387	0.03	0.1049	0.0452	0.0027
6	rs3131088	29069016	0.79	0.487570276707753	1	0.139999700676332	0.0214918647647642	0.489962811840807	0.0057	0.0032	0.0651	0.0134	0.0306	0.0435	0.0406	0.0185	0.0036	0.0294	0.0259	0.1503	0.0072	0.0375	0.1123	0.0167	0.0314	0.0033	0.0025	0.0136	0.0217	0.1387	0.03	0.105	0.0452	0.0027
6	rs2394516	29069264	0.79	0.487570276707753	1	0.139999700676332	0.0214827722075563	0.486965872930003	0.0057	0.0032	0.0651	0.0134	0.0306	0.0435	0.0406	0.0185	0.0036	0.0294	0.0259	0.1503	0.0072	0.0375	0.1123	0.0167	0.0314	0.0033	0.0025	0.0136	0.0217	0.1387	0.03	0.105	0.0452	0.0027
6	rs2394517	29069299	0.79	0.487570276707753	1	0.139999700676332	0.0214827722075563	0.486965872930003	0.0057	0.0032	0.0651	0.0134	0.0306	0.0435	0.0406	0.0185	0.0036	0.0294	0.0259	0.1503	0.0072	0.0375	0.1123	0.0167	0.0314	0.0033	0.0025	0.0136	0.0217	0.1387	0.03	0.105	0.0452	0.0027
6	rs3131090	29072288	0.79	0.487570276707753	1	0.139999700676332	0.0215738228765015	0.485605192571948	0.0057	0.0032	0.0651	0.0134	0.0307	0.0435	0.0406	0.0185	0.0036	0.0295	0.0259	0.1502	0.0072	0.0375	0.1123	0.0167	0.0314	0.0033	0.0025	0.0136	0.0217	0.1387	0.03	0.105	0.0452	0.0027
6	rs41317431	29072355	0.79	0.487570276707753	1	0.139999700676332	0.0209869479307857	0.485741216496807	0.0057	0.0032	0.0654	0.0134	0.0307	0.0435	0.0406	0.0185	0.0036	0.0295	0.0259	0.1502	0.0072	0.0375	0.112	0.0167	0.0314	0.0033	0.0025	0.0137	0.0217	0.1387	0.03	0.105	0.0452	0.0027
6	rs3131091	29073094	0.79	0.487570276707753	1	0.139999700676332	0.0218210508966395	0.49460370636102	0.0057	0.0032	0.0655	0.0135	0.0306	0.0435	0.0407	0.0185	0.0036	0.0294	0.0259	0.1499	0.0072	0.0375	0.1122	0.0167	0.0314	0.0033	0.0025	0.0136	0.0219	0.1387	0.03	0.105	0.0452	0.0027
6	rs6456908	29075072	0.79	0.487570276707753	1	0.139999700676332	0.0226693552166049	0.49146305020198	0.0057	0.0032	0.0655	0.0132	0.0306	0.0435	0.0407	0.0182	0.0036	0.0294	0.0259	0.1499	0.0072	0.0375	0.1122	0.0167	0.0314	0.0033	0.0025	0.0136	0.0219	0.1387	0.03	0.1053	0.0453	0.0027
6	rs11754944	29075662	0.79	0.487570276707753	1	0.139999700676332	0.0226127038963107	0.490508216894678	0.0057	0.0032	0.0655	0.0132	0.0306	0.0435	0.0407	0.0182	0.0036	0.0294	0.0259	0.1499	0.0072	0.0375	0.1122	0.0167	0.0314	0.0033	0.0025	0.0136	0.0219	0.1387	0.03	0.1053	0.0453	0.0027
6	rs3129097	29077353	0.79	0.487570276707753	1	0.139999700676332	0.0225844164706581	0.487646580298748	0.0057	0.0032	0.0655	0.0132	0.0306	0.0435	0.0407	0.0182	0.0036	0.0294	0.0259	0.1499	0.0072	0.0375	0.1122	0.0167	0.0314	0.0033	0.0025	0.0136	0.0219	0.1387	0.03	0.1053	0.0453	0.0027
6	rs3130762	29077787	0.79	0.487570276707753	1	0.139999700676332	0.0225844164706581	0.487374268005868	0.0057	0.0032	0.0655	0.0132	0.0306	0.0435	0.0407	0.0182	0.0036	0.0294	0.0259	0.1499	0.0072	0.0375	0.1122	0.0167	0.0314	0.0033	0.0025	0.0136	0.0219	0.1387	0.03	0.1053	0.0453	0.0027
6	rs3130763	29079156	0.79	0.487570276707753	1	0.139999700676332	0.0230496428255962	0.485877250230223	0.0057	0.0032	0.0654	0.0129	0.0306	0.0435	0.0406	0.0182	0.0036	0.0294	0.0259	0.1499	0.0072	0.0376	0.1124	0.0167	0.0314	0.0033	0.0025	0.0136	0.0218	0.1387	0.03	0.1053	0.0455	0.0027
6	rs3749977	29080344	0.79	0.487570276707753	1	0.139999700676332	0.0233958020248999	0.494193765148481	0.0057	0.0032	0.0654	0.0128	0.0306	0.0435	0.0406	0.0182	0.0036	0.0294	0.0259	0.1499	0.0072	0.0376	0.1124	0.0167	0.0314	0.0033	0.0025	0.0136	0.0218	0.1388	0.03	0.1053	0.0456	0.0027
6	rs3130764	29080349	0.79	0.487570276707753	1	0.139999700676332	0.0233958020248999	0.494193765148481	0.0057	0.0032	0.0654	0.0128	0.0306	0.0435	0.0406	0.0182	0.0036	0.0294	0.0259	0.1499	0.0072	0.0376	0.1124	0.0167	0.0314	0.0033	0.0025	0.0136	0.0218	0.1388	0.03	0.1053	0.0456	0.0027
6	rs79293918	29080386	0.79	0.487570276707753	1	0.139999700676332	0.0231262469893103	0.496928347116607	0.0057	0.0032	0.0652	0.0128	0.0306	0.0434	0.0406	0.0183	0.0036	0.0294	0.0258	0.1498	0.0072	0.0378	0.1124	0.0167	0.0314	0.0034	0.0026	0.0136	0.0218	0.1387	0.0302	0.1053	0.0455	0.0026
6	rs3130765	29080450	0.79	0.487570276707753	1	0.139999700676332	0.0231838200175053	0.494877048810358	0.0057	0.0032	0.0652	0.0128	0.0307	0.0433	0.0406	0.0184	0.0036	0.0295	0.0258	0.1498	0.0073	0.0378	0.1123	0.0167	0.0314	0.0035	0.0027	0.0136	0.0218	0.1387	0.0302	0.1052	0.0455	0.0024
6	rs3129106	29081161	0.79	0.487570276707753	1	0.139999700676332	0.0235411306002965	0.487374268005868	0.0057	0.0032	0.0652	0.0128	0.0306	0.0433	0.0406	0.0184	0.0036	0.0293	0.0258	0.1498	0.0073	0.0377	0.1123	0.0167	0.0314	0.0035	0.0027	0.0136	0.0218	0.1387	0.0302	0.1053	0.0455	0.0024
6	rs3129108	29084087	0.79	0.487570276707753	1	0.139999700676332	0.0241882773499093	0.481664775832019	0.0057	0.0032	0.0653	0.0128	0.0305	0.0433	0.0406	0.0185	0.0036	0.0293	0.0259	0.1499	0.0073	0.0375	0.1122	0.0167	0.0314	0.0035	0.0027	0.0136	0.022	0.1388	0.0302	0.1054	0.0454	0.0024
6	rs3129109	29084232	0.79	0.487570276707753	1	0.139999700676332	0.024178378090503	0.481257619688119	0.0057	0.0032	0.0653	0.0128	0.0305	0.0433	0.0406	0.0185	0.0036	0.0293	0.0259	0.1499	0.0073	0.0375	0.1122	0.0167	0.0314	0.0035	0.0027	0.0136	0.022	0.1388	0.0302	0.1054	0.0454	0.0024
6	rs3130766	29086829	0.79	0.487570276707753	1	0.139999700676332	0.0240499516094192	0.483022604687861	0.0057	0.0032	0.0652	0.0128	0.0305	0.0433	0.0405	0.0185	0.0036	0.0293	0.0259	0.1498	0.0073	0.0376	0.1122	0.0167	0.0314	0.0035	0.0027	0.0136	0.0219	0.1388	0.0302	0.1054	0.0455	0.0024
6	rs72856670	29087687	0.79	0.487570276707753	1	0.139999700676332	0.0240105342785625	0.489690167730821	0.0057	0.0032	0.0651	0.0127	0.0305	0.0433	0.0405	0.0186	0.0036	0.0293	0.0259	0.1497	0.0073	0.0376	0.1123	0.0167	0.0314	0.0035	0.0027	0.0136	0.0219	0.1388	0.0302	0.1054	0.0456	0.0024
6	rs2064162	29088815	0.79	0.487570276707753	1	0.139999700676332	0.0240992884374214	0.49747572597136	0.0057	0.0032	0.0649	0.0127	0.0305	0.0433	0.0406	0.0187	0.0036	0.0293	0.0259	0.1496	0.0072	0.0377	0.1124	0.0167	0.0314	0.0035	0.0027	0.0136	0.0219	0.1389	0.0302	0.1054	0.0456	0.0024
6	rs9295791	29096033	0.79	0.487570276707753	1	0.139999700676332	0.0246969971119588	0.492554870984337	0.0057	0.0032	0.0648	0.0127	0.0305	0.0434	0.0405	0.0187	0.0036	0.0292	0.0259	0.1496	0.0072	0.0377	0.1125	0.0168	0.0314	0.0035	0.0027	0.0133	0.0219	0.139	0.0303	0.1054	0.0456	0.0024
6	rs3130774	29096414	0.79	0.487570276707753	1	0.139999700676332	0.0245666035189946	0.487782751111011	0.0057	0.0032	0.0648	0.0127	0.0305	0.0434	0.0405	0.0187	0.0036	0.0292	0.0259	0.1496	0.0072	0.0377	0.1125	0.0168	0.0314	0.0035	0.0027	0.0133	0.0219	0.139	0.0303	0.1054	0.0456	0.0024
6	rs3130775	29098369	0.79	0.487570276707753	1	0.139999700676332	0.0240795450146349	0.501723116668054	0.0057	0.0032	0.0647	0.0127	0.0305	0.0434	0.0405	0.0187	0.0036	0.0293	0.0259	0.1497	0.0072	0.0377	0.1124	0.0169	0.0314	0.0035	0.0027	0.0133	0.0219	0.1389	0.0302	0.1052	0.0456	0.0024
6	rs2223363	29104672	0.8	0.433874260405774	1	0.139999700676332	0.0220981384460351	0.505842229040034	0.0057	0.0032	0.0642	0.0128	0.0304	0.0434	0.0401	0.0187	0.0037	0.0291	0.0259	0.1496	0.0075	0.0378	0.1126	0.0169	0.0315	0.0035	0.0027	0.0133	0.0219	0.1389	0.0305	0.1053	0.0458	0.0024
6	rs9295794	29104935	0.8	0.433874260405774	1	0.139999700676332	0.0221259859891815	0.506392089881121	0.0057	0.0032	0.0642	0.0128	0.0304	0.0434	0.0401	0.0187	0.0037	0.0291	0.0259	0.1496	0.0075	0.0377	0.1126	0.0169	0.0315	0.0035	0.0027	0.0133	0.0219	0.1389	0.0305	0.1053	0.0458	0.0024
6	rs2267632	29106468	0.8	0.433874260405774	1	0.139999700676332	0.0222003697348659	0.508042580981229	0.0057	0.0032	0.0642	0.0128	0.0304	0.0434	0.0401	0.0187	0.0037	0.029	0.0259	0.1496	0.0076	0.0377	0.1126	0.0169	0.0315	0.0035	0.0027	0.0133	0.0219	0.1389	0.0305	0.1054	0.0458	0.0024
6	rs9468487	29107052	0.8	0.433874260405774	1	0.139999700676332	0.0222469509698076	0.501174549437047	0.0057	0.0032	0.0642	0.0128	0.0304	0.0434	0.0401	0.0187	0.0037	0.029	0.0259	0.1496	0.0076	0.0377	0.1126	0.0169	0.0315	0.0035	0.0027	0.0133	0.0219	0.1389	0.0305	0.1054	0.0458	0.0024
6	rs9393945	29108291	0.8	0.433874260405774	1	0.139999700676332	0.0223029413430472	0.497749473090016	0.0057	0.0032	0.0642	0.0128	0.0304	0.0434	0.0401	0.0187	0.0037	0.029	0.0259	0.1496	0.0076	0.0377	0.1126	0.0169	0.0315	0.0035	0.0027	0.0133	0.0219	0.1389	0.0305	0.1054	0.0458	0.0024
6	rs115578457	29108333	0.8	0.433874260405774	1	0.139999700676332	0.0223029413430472	0.497065177401891	0.0057	0.0032	0.0642	0.0128	0.0304	0.0434	0.0401	0.0187	0.0037	0.029	0.0259	0.1496	0.0076	0.0377	0.1126	0.0169	0.0315	0.0035	0.0027	0.0133	0.0219	0.1389	0.0305	0.1054	0.0458	0.0024
6	Affx-28396994	29114616	0.79	0.487570276707753	1	0.139999700676332	0.0235217161300736	0.505979680037413	0.0058	0.0034	0.0641	0.0131	0.0305	0.0433	0.0399	0.0187	0.0037	0.0289	0.0259	0.1491	0.0083	0.0376	0.1123	0.0166	0.0314	0.0038	0.0026	0.0133	0.0219	0.1391	0.0304	0.1056	0.0457	0.0024
6	Affx-28396995	29114621	0.79	0.487570276707753	1	0.139999700676332	0.0244666364013297	0.498297082620606	0.0058	0.0034	0.0641	0.0131	0.0305	0.0432	0.0399	0.0183	0.0037	0.0289	0.0259	0.1493	0.0083	0.0376	0.1132	0.0166	0.0314	0.0038	0.0026	0.0137	0.0219	0.1391	0.0295	0.1056	0.0457	0.0024
6	rs3130724	29118530	0.79	0.487570276707753	1	0.139999700676332	0.0252541408439717	0.485605192571948	0.0058	0.0035	0.0641	0.0131	0.0306	0.0432	0.0398	0.0183	0.0038	0.0288	0.0259	0.1492	0.0085	0.0375	0.1131	0.0165	0.0314	0.0039	0.0026	0.0137	0.0219	0.1391	0.0295	0.1057	0.0457	0.0024
6	rs3129131	29125402	0.79	0.487570276707753	1	0.139999700676332	0.0251114794287727	0.485741216496807	0.0058	0.0035	0.0641	0.0131	0.0306	0.0432	0.0399	0.0183	0.0038	0.0288	0.0259	0.1492	0.0085	0.0375	0.113	0.0165	0.0314	0.0039	0.0026	0.0137	0.0219	0.1391	0.0295	0.1057	0.0457	0.0024
6	rs3130737	29135208	0.79	0.487570276707753	1	0.139999700676332	0.0257269586035806	0.471647697668966	0.0058	0.0035	0.064	0.0132	0.0306	0.0431	0.0398	0.0183	0.0038	0.0288	0.026	0.1492	0.0086	0.0375	0.1129	0.0164	0.0314	0.004	0.0026	0.0138	0.0219	0.1391	0.0295	0.1057	0.0457	0.0024
6	rs28892007	29135370	0.79	0.487570276707753	1	0.139999700676332	0.0257373068124884	0.472052731375092	0.0058	0.0035	0.064	0.0132	0.0306	0.0431	0.0398	0.0183	0.0038	0.0288	0.026	0.1492	0.0086	0.0375	0.1129	0.0164	0.0314	0.004	0.0026	0.0138	0.0219	0.1391	0.0295	0.1057	0.0457	0.0024
6	rs3130738	29136110	0.79	0.487570276707753	1	0.139999700676332	0.0249086771026587	0.471107793464998	0.0058	0.0035	0.064	0.0132	0.0306	0.0431	0.0398	0.0183	0.0038	0.0288	0.026	0.1492	0.0086	0.0375	0.1129	0.0164	0.0314	0.004	0.0026	0.0138	0.0219	0.139	0.0295	0.1056	0.0457	0.0027
6	rs2394520	29137220	0.79	0.487570276707753	1	0.139999700676332	0.0249289044913874	0.472727988415191	0.0058	0.0035	0.064	0.0132	0.0306	0.0431	0.0398	0.0183	0.0038	0.0288	0.026	0.1492	0.0086	0.0375	0.1129	0.0164	0.0314	0.004	0.0026	0.0138	0.0219	0.139	0.0295	0.1056	0.0457	0.0027
6	rs3129151	29138315	0.79	0.487570276707753	1	0.139999700676332	0.0248581599451027	0.465852187383171	0.0058	0.0035	0.064	0.0132	0.0306	0.0431	0.0398	0.0183	0.0038	0.0288	0.026	0.1492	0.0086	0.0375	0.1129	0.0164	0.0314	0.004	0.0026	0.0138	0.0219	0.139	0.0295	0.1056	0.0457	0.0027
6	rs3129152	29138777	0.79	0.487570276707753	1	0.139999700676332	0.0248278848205461	0.464103744042763	0.0058	0.0035	0.064	0.0132	0.0306	0.0431	0.0398	0.0183	0.0038	0.0288	0.026	0.1492	0.0086	0.0375	0.1129	0.0164	0.0314	0.004	0.0026	0.0138	0.0219	0.139	0.0295	0.1056	0.0457	0.0027
6	rs3130740	29138949	0.79	0.487570276707753	1.01	0.120454976543865	0.0251725493806606	0.462894291416044	0.0058	0.0035	0.064	0.0132	0.0306	0.0431	0.0398	0.0183	0.0038	0.0287	0.0259	0.1492	0.0086	0.0375	0.1131	0.0164	0.0314	0.004	0.0026	0.0138	0.0219	0.139	0.0295	0.1056	0.0457	0.0027
6	rs3129154	29139786	0.79	0.487570276707753	1	0.139999700676332	0.0272478502747024	0.457662907987142	0.0058	0.0035	0.0637	0.0131	0.0306	0.0431	0.0398	0.0185	0.0038	0.0288	0.026	0.1491	0.0088	0.0375	0.1131	0.0163	0.0314	0.004	0.0026	0.0138	0.0219	0.139	0.0294	0.1056	0.0457	0.0027
6	rs115340779	29140538	0.79	0.487570276707753	1	0.139999700676332	0.0270114613631808	0.451245812791535	0.0058	0.0035	0.0637	0.0131	0.0306	0.043	0.0397	0.0185	0.0038	0.0288	0.026	0.149	0.0088	0.0375	0.1132	0.0163	0.0314	0.004	0.0026	0.0138	0.0219	0.139	0.0294	0.1056	0.0457	0.0028
6	rs3129157	29141743	0.79	0.487570276707753	1	0.139999700676332	0.0266490037869716	0.440471568273894	0.0058	0.0035	0.0637	0.0131	0.0306	0.0428	0.0397	0.0186	0.0038	0.0288	0.026	0.1489	0.0088	0.0375	0.1132	0.0163	0.0314	0.004	0.0027	0.0138	0.0219	0.139	0.0295	0.1057	0.0458	0.0028
6	Affx-28397327	29141772	0.79	0.487570276707753	1	0.139999700676332	0.0266490037869716	0.440471568273894	0.0058	0.0035	0.0637	0.0131	0.0306	0.0428	0.0397	0.0186	0.0038	0.0288	0.026	0.1489	0.0088	0.0375	0.1132	0.0163	0.0314	0.004	0.0027	0.0138	0.0219	0.139	0.0295	0.1057	0.0458	0.0028
6	rs3116856	29141849	0.79	0.487570276707753	1	0.139999700676332	0.0266490037869716	0.440471568273894	0.0058	0.0035	0.0637	0.0131	0.0306	0.0428	0.0397	0.0186	0.0038	0.0288	0.026	0.1489	0.0088	0.0375	0.1132	0.0163	0.0314	0.004	0.0027	0.0138	0.0219	0.139	0.0295	0.1057	0.0458	0.0028
6	rs3130743	29142064	0.79	0.487570276707753	1	0.139999700676332	0.0273882228121706	0.434251733237424	0.0058	0.0035	0.0637	0.013	0.0306	0.0428	0.0397	0.0186	0.0038	0.0288	0.026	0.1488	0.0088	0.0375	0.1132	0.0163	0.0314	0.004	0.0027	0.0138	0.022	0.139	0.0295	0.1057	0.0459	0.0027
6	rs41270628	29142317	0.79	0.487570276707753	1	0.139999700676332	0.027377406746875	0.432271666213105	0.0058	0.0035	0.0637	0.013	0.0306	0.0428	0.0397	0.0186	0.0038	0.0288	0.026	0.1488	0.0088	0.0375	0.1132	0.0163	0.0314	0.004	0.0027	0.0138	0.022	0.139	0.0295	0.1057	0.0459	0.0027
6	rs41270632	29142347	0.79	0.487570276707753	1	0.139999700676332	0.027377406746875	0.432139747977925	0.0058	0.0035	0.0637	0.013	0.0306	0.0428	0.0397	0.0186	0.0038	0.0288	0.026	0.1488	0.0088	0.0375	0.1132	0.0163	0.0314	0.004	0.0027	0.0138	0.022	0.139	0.0295	0.1057	0.0459	0.0027
6	rs2206042	29142476	0.79	0.487570276707753	0.99	0.161794913519683	0.0275508278076204	0.433063402151992	0.0058	0.0035	0.0637	0.013	0.0306	0.0428	0.0397	0.0185	0.0038	0.0288	0.026	0.1488	0.0089	0.0375	0.1132	0.0163	0.0314	0.004	0.0027	0.0138	0.022	0.139	0.0294	0.1057	0.0459	0.0028
6	rs3130745	29148619	0.79	0.487570276707753	0.99	0.161794913519683	0.0274315173929697	0.454718775854513	0.0058	0.0035	0.0637	0.0131	0.0306	0.0428	0.0397	0.0185	0.0038	0.0287	0.026	0.1488	0.0089	0.0375	0.1131	0.0163	0.0314	0.004	0.0026	0.0137	0.022	0.1392	0.0294	0.1057	0.0459	0.0028
6	rs3116816	29149442	0.79	0.487570276707753	0.99	0.161794913519683	0.0278124180213517	0.470837901721992	0.0058	0.0035	0.0637	0.013	0.0306	0.0427	0.0397	0.0185	0.0038	0.0287	0.0261	0.1487	0.0089	0.0376	0.1131	0.0163	0.0313	0.004	0.0026	0.0137	0.022	0.1392	0.0294	0.1057	0.046	0.0028
6	rs3116817	29149561	0.79	0.487570276707753	0.99	0.161794913519683	0.0271079891659348	0.467737045518992	0.0058	0.0035	0.0637	0.013	0.0306	0.0427	0.0396	0.0185	0.0038	0.0287	0.0261	0.1487	0.0089	0.0376	0.1131	0.0162	0.0313	0.004	0.0026	0.0137	0.022	0.1391	0.0297	0.1057	0.046	0.0027
6	rs2006752	29151312	0.79	0.487570276707753	0.99	0.161794913519683	0.029498749206636	0.48234356693159	0.0059	0.0035	0.0635	0.0131	0.0307	0.0427	0.0397	0.0187	0.0038	0.0286	0.0262	0.1487	0.009	0.0376	0.1127	0.0163	0.0313	0.0041	0.0027	0.0137	0.022	0.1385	0.0298	0.1059	0.046	0.0028
6	rs3116820	29151671	0.79	0.487570276707753	1	0.139999700676332	0.0290339194217343	0.484653299930758	0.0058	0.0038	0.0634	0.0131	0.0307	0.0427	0.0396	0.0187	0.0039	0.0286	0.0262	0.1487	0.0091	0.0376	0.1126	0.0162	0.0313	0.0041	0.0027	0.0137	0.022	0.1385	0.0298	0.1059	0.046	0.0029
6	rs72841573	29152190	0.79	0.487570276707753	1	0.139999700676332	0.0290677547701985	0.486285410258839	0.0058	0.0038	0.0634	0.0131	0.0307	0.0427	0.0396	0.0187	0.0039	0.0286	0.0263	0.1487	0.0091	0.0376	0.1126	0.0162	0.0313	0.0041	0.0027	0.0137	0.022	0.1384	0.0298	0.1059	0.0461	0.0029
6	rs9257593	29152794	0.79	0.487570276707753	1	0.139999700676332	0.0283852262497623	0.486557565945257	0.0059	0.0038	0.0634	0.0131	0.0307	0.0427	0.0397	0.0187	0.0039	0.0286	0.0263	0.1487	0.0091	0.0376	0.1125	0.0163	0.0313	0.0041	0.0027	0.0137	0.022	0.1384	0.0298	0.1059	0.046	0.0029
6	rs3129171	29155749	0.79	0.487570276707753	1	0.139999700676332	0.0279768029477893	0.482072020876729	0.0058	0.0038	0.0634	0.0131	0.0307	0.0427	0.0397	0.0187	0.0039	0.0286	0.0263	0.1487	0.009	0.0376	0.1125	0.0163	0.0313	0.0041	0.0027	0.0137	0.022	0.1385	0.0298	0.1059	0.046	0.0029
6	rs3116830	29167575	0.8	0.433874260405774	1	0.139999700676332	0.0224903089646363	0.467737045518992	0.0059	0.0036	0.0635	0.013	0.0306	0.0427	0.0396	0.0182	0.0037	0.0285	0.0262	0.1481	0.007	0.0376	0.1131	0.0163	0.0313	0.0044	0.0023	0.014	0.0219	0.1409	0.0295	0.1066	0.0461	0.0029
6	rs3129093	29170261	0.8	0.433874260405774	1	0.139999700676332	0.0226599062465266	0.474349628098756	0.0059	0.0036	0.0635	0.013	0.0306	0.0427	0.0396	0.0182	0.0037	0.0285	0.0262	0.1481	0.0069	0.0376	0.1131	0.0163	0.0313	0.0044	0.0023	0.014	0.0219	0.1409	0.0295	0.1066	0.0461	0.0029
6	rs760804	29171039	0.8	0.433874260405774	1	0.139999700676332	0.0226599062465266	0.476378703121901	0.0059	0.0036	0.0635	0.013	0.0306	0.0427	0.0396	0.0182	0.0037	0.0285	0.0262	0.1481	0.0069	0.0376	0.1131	0.0163	0.0313	0.0044	0.0023	0.014	0.0219	0.1409	0.0295	0.1066	0.0461	0.0029
6	rs736466	29176296	0.8	0.433874260405774	1	0.139999700676332	0.0227924499126096	0.486285410258839	0.0059	0.0036	0.0635	0.013	0.0306	0.0427	0.0396	0.0182	0.0037	0.0286	0.0262	0.1481	0.0069	0.0376	0.1131	0.0163	0.0313	0.0044	0.0023	0.014	0.0219	0.1409	0.0295	0.1066	0.0461	0.0029
6	rs1883329	29177102	0.8	0.433874260405774	1	0.139999700676332	0.0228209245063876	0.489281274638219	0.0059	0.0036	0.0635	0.013	0.0306	0.0427	0.0396	0.0182	0.0037	0.0286	0.0262	0.1481	0.0069	0.0376	0.1131	0.0163	0.0313	0.0044	0.0023	0.014	0.0219	0.1409	0.0295	0.1067	0.0461	0.0029
6	rs3116831	29178138	0.8	0.433874260405774	1	0.139999700676332	0.0228494246719726	0.492281857575945	0.0059	0.0036	0.0635	0.013	0.0306	0.0427	0.0396	0.0182	0.0037	0.0286	0.0262	0.1481	0.0069	0.0376	0.1131	0.0163	0.0313	0.0044	0.0023	0.014	0.0219	0.1409	0.0295	0.1067	0.0461	0.0029
6	rs2206040	29178514	0.8	0.433874260405774	1	0.139999700676332	0.0228684389947096	0.493374143807503	0.0059	0.0036	0.0635	0.013	0.0306	0.0427	0.0396	0.0182	0.0037	0.0286	0.0262	0.1481	0.0069	0.0376	0.1131	0.0163	0.0313	0.0044	0.0023	0.014	0.0219	0.1409	0.0295	0.1067	0.0461	0.0029
6	rs2206041	29178606	0.8	0.433874260405774	1	0.139999700676332	0.0228684389947096	0.493647312221015	0.0059	0.0036	0.0635	0.013	0.0306	0.0427	0.0396	0.0182	0.0037	0.0286	0.0262	0.1481	0.0069	0.0376	0.1131	0.0163	0.0313	0.0044	0.0023	0.014	0.0219	0.1409	0.0295	0.1067	0.0461	0.0029
6	rs3116832	29179145	0.8	0.433874260405774	1	0.139999700676332	0.0228779504210839	0.493647312221015	0.0059	0.0036	0.0635	0.013	0.0306	0.0427	0.0396	0.0182	0.0037	0.0286	0.0262	0.1481	0.0069	0.0376	0.1131	0.0163	0.0313	0.0044	0.0023	0.014	0.0219	0.1409	0.0295	0.1067	0.0461	0.0029
6	rs9257616	29180721	0.8	0.433874260405774	1	0.139999700676332	0.0228874646913739	0.493783910943707	0.0059	0.0036	0.0635	0.013	0.0306	0.0427	0.0396	0.0182	0.0037	0.0286	0.0262	0.1481	0.0069	0.0376	0.1131	0.0163	0.0313	0.0044	0.0023	0.014	0.0219	0.1409	0.0295	0.1067	0.0461	0.0029
6	rs3130826	29181314	0.8	0.433874260405774	1	0.139999700676332	0.0228779504210839	0.492691392231555	0.0059	0.0036	0.0635	0.013	0.0306	0.0427	0.0396	0.0182	0.0037	0.0286	0.0262	0.1481	0.0069	0.0376	0.1131	0.0163	0.0313	0.0044	0.0023	0.014	0.0219	0.1409	0.0295	0.1067	0.0461	0.0029
6	rs3116837	29184660	0.8	0.433874260405774	1	0.139999700676332	0.0227924499126096	0.485741216496807	0.0059	0.0036	0.0635	0.013	0.0306	0.0427	0.0396	0.0182	0.0037	0.0285	0.0262	0.1481	0.0069	0.0376	0.1131	0.0163	0.0313	0.0044	0.0023	0.014	0.0219	0.1409	0.0295	0.1067	0.0461	0.0029
6	rs3129098	29185287	0.79	0.487570276707753	1	0.139999700676332	0.0244466779592037	0.477868117494258	0.0059	0.0036	0.0636	0.0131	0.0307	0.0427	0.0398	0.0181	0.0037	0.0285	0.0262	0.148	0.0072	0.0376	0.113	0.0163	0.0313	0.0044	0.0022	0.014	0.0219	0.1409	0.0293	0.1067	0.0461	0.0029
6	rs3130801	29188179	0.79	0.487570276707753	1	0.139999700676332	0.0246467873057892	0.489417562589733	0.0059	0.0036	0.0636	0.0131	0.0307	0.0427	0.0398	0.0181	0.0037	0.0285	0.0262	0.148	0.0072	0.0375	0.113	0.0163	0.0313	0.0044	0.0021	0.014	0.0219	0.1409	0.0296	0.1067	0.0461	0.0028
6	rs3130803	29189155	0.79	0.487570276707753	1	0.139999700676332	0.0249997927798607	0.500489055373391	0.0059	0.0036	0.0636	0.0131	0.0307	0.0429	0.0398	0.0181	0.0037	0.0285	0.0261	0.148	0.0072	0.0375	0.113	0.0163	0.0313	0.0044	0.0021	0.014	0.0219	0.1409	0.0295	0.1067	0.0461	0.0028
6	rs6904165	29191389	0.79	0.487570276707753	1	0.139999700676332	0.025264353034124	0.499529765467314	0.0059	0.0036	0.0636	0.0131	0.0307	0.0429	0.0398	0.0181	0.0037	0.0285	0.0262	0.148	0.0069	0.0376	0.113	0.0163	0.0313	0.0044	0.0021	0.014	0.0219	0.1409	0.0295	0.1067	0.0461	0.0028
6	rs12660419	29191548	0.79	0.487570276707753	1	0.139999700676332	0.0252950072910208	0.499392762355661	0.0059	0.0036	0.0636	0.0131	0.0307	0.0429	0.0398	0.0181	0.0037	0.0285	0.0262	0.148	0.0069	0.0376	0.113	0.0163	0.0313	0.0044	0.0021	0.014	0.0219	0.1409	0.0295	0.1067	0.0461	0.0028
6	rs3130812	29193785	0.79	0.487570276707753	1	0.139999700676332	0.0253256880864329	0.501723116668054	0.0059	0.0036	0.0636	0.0131	0.0307	0.0429	0.0398	0.0181	0.0037	0.0285	0.0262	0.148	0.0069	0.0376	0.113	0.0163	0.0313	0.0044	0.0021	0.014	0.0219	0.1409	0.0295	0.1067	0.0461	0.0028
6	rs11962388	29193859	0.79	0.487570276707753	1	0.139999700676332	0.0253256880864329	0.501723116668054	0.0059	0.0036	0.0636	0.0131	0.0307	0.0429	0.0398	0.0181	0.0037	0.0285	0.0262	0.148	0.0069	0.0376	0.113	0.0163	0.0313	0.0044	0.0021	0.014	0.0219	0.1409	0.0295	0.1067	0.0461	0.0028
6	rs11964645	29193989	0.79	0.487570276707753	1	0.139999700676332	0.0253461566992795	0.501585960537479	0.0059	0.0036	0.0636	0.0131	0.0307	0.0429	0.0398	0.0181	0.0037	0.0285	0.0262	0.148	0.0069	0.0376	0.113	0.0163	0.0313	0.0044	0.0021	0.014	0.0219	0.1409	0.0295	0.1067	0.0461	0.0028
6	rs3130813	29195011	0.79	0.487570276707753	1	0.139999700676332	0.0251318243103863	0.49884484575666	0.0059	0.0036	0.0636	0.013	0.0307	0.0428	0.0397	0.0181	0.0037	0.0285	0.0262	0.148	0.0069	0.0379	0.1129	0.0163	0.0312	0.0044	0.0021	0.014	0.0219	0.1409	0.0295	0.1067	0.0461	0.0028
6	rs3130814	29196181	0.8	0.433874260405774	1	0.139999700676332	0.0249289044913874	0.500763224320013	0.0059	0.0035	0.0626	0.0128	0.0309	0.0429	0.0395	0.0181	0.0036	0.0283	0.0264	0.1478	0.0067	0.0377	0.1127	0.0163	0.031	0.0044	0.0021	0.0138	0.0218	0.142	0.0297	0.107	0.0473	0.0028
6	rs115383412	29196418	0.8	0.433874260405774	1	0.139999700676332	0.0248985678075073	0.498707890579933	0.0059	0.0035	0.0626	0.0128	0.0309	0.0429	0.0395	0.0181	0.0036	0.0283	0.0264	0.1478	0.0067	0.0377	0.1127	0.0163	0.031	0.0044	0.0021	0.0138	0.0218	0.142	0.0297	0.107	0.0473	0.0028
6	rs2207338	29199824	0.8	0.433874260405774	1	0.139999700676332	0.0251521809598896	0.495013734520578	0.0059	0.0035	0.0626	0.0128	0.0307	0.0428	0.0396	0.0181	0.0036	0.0283	0.0264	0.1478	0.0067	0.0377	0.1127	0.0163	0.031	0.0044	0.0021	0.0138	0.0218	0.142	0.0297	0.1072	0.0473	0.0028
6	rs116741238	29203250	0.8	0.433874260405774	1	0.139999700676332	0.0253052312735391	0.489281274638219	0.0059	0.0035	0.0626	0.0128	0.0306	0.0428	0.0396	0.0181	0.0036	0.0283	0.0264	0.1478	0.0067	0.0377	0.1127	0.0163	0.031	0.0044	0.0021	0.0138	0.0218	0.142	0.0297	0.1073	0.0473	0.0028
6	rs3130816	29203911	0.8	0.433874260405774	1	0.139999700676332	0.0253666371154505	0.489962811840807	0.0059	0.0035	0.0626	0.0128	0.0306	0.0428	0.0396	0.0181	0.0036	0.0283	0.0264	0.1478	0.0067	0.0377	0.1127	0.0163	0.031	0.0044	0.0021	0.0138	0.0218	0.142	0.0297	0.1073	0.0473	0.0028
6	rs3129103	29207570	0.8	0.433874260405774	1	0.139999700676332	0.0249896570754616	0.492145365419294	0.0059	0.0035	0.0626	0.0128	0.0306	0.0428	0.0396	0.0181	0.0036	0.0283	0.0264	0.1478	0.0067	0.0374	0.1127	0.0163	0.031	0.0044	0.0021	0.0138	0.0218	0.142	0.0297	0.1074	0.0476	0.0028
6	rs72841591	29212922	0.8	0.433874260405774	1	0.139999700676332	0.024939022585811	0.490780977802195	0.0059	0.0035	0.0626	0.0129	0.0304	0.0428	0.0396	0.0181	0.0036	0.0283	0.0264	0.1478	0.0067	0.0375	0.1127	0.0163	0.031	0.0044	0.0021	0.0138	0.0218	0.142	0.0297	0.1074	0.0476	0.0027
6	rs3129105	29213070	0.8	0.433874260405774	1	0.139999700676332	0.0249491436141726	0.490780977802195	0.0059	0.0035	0.0626	0.0129	0.0304	0.0428	0.0396	0.0181	0.0036	0.0283	0.0264	0.1478	0.0067	0.0375	0.1127	0.0163	0.031	0.0044	0.0021	0.0138	0.0218	0.142	0.0297	0.1074	0.0476	0.0027
6	rs3117329	29227643	0.8	0.433874260405774	1	0.139999700676332	0.0251521809598896	0.475431521827634	0.006	0.0034	0.0628	0.0129	0.0302	0.0428	0.0399	0.018	0.0035	0.0283	0.0264	0.1478	0.0065	0.0373	0.1128	0.0163	0.0311	0.004	0.0021	0.0139	0.0217	0.1421	0.0296	0.1076	0.0477	0.0027
6	rs79272343	29230520	0.8	0.433874260405774	1.01	0.120454976543865	0.0250302175136117	0.472727988415191	0.006	0.0034	0.0628	0.0129	0.0302	0.0428	0.0399	0.018	0.0035	0.0283	0.0264	0.1478	0.0065	0.0373	0.1128	0.0163	0.0311	0.004	0.0021	0.0139	0.0217	0.1421	0.0296	0.1077	0.0478	0.0027
6	rs3117328	29230577	0.8	0.433874260405774	1.01	0.120454976543865	0.0252439316008572	0.472727988415191	0.006	0.0034	0.0628	0.0129	0.0302	0.0428	0.0399	0.018	0.0035	0.0283	0.0264	0.1478	0.0065	0.0373	0.1128	0.0163	0.0311	0.004	0.0021	0.0139	0.0217	0.1422	0.0296	0.1077	0.0478	0.0026
6	rs3130827	29230683	0.8	0.433874260405774	1.01	0.120454976543865	0.0258201993238255	0.472863069931297	0.006	0.0034	0.0628	0.0129	0.0302	0.0428	0.0399	0.018	0.0035	0.0283	0.0264	0.1478	0.0064	0.0373	0.1128	0.0163	0.0311	0.004	0.002	0.0139	0.0217	0.1424	0.0296	0.1077	0.0478	0.0026
6	rs16894681	29232072	0.8	0.433874260405774	1.01	0.120454976543865	0.0263531166979836	0.480986231679166	0.006	0.0034	0.0629	0.0129	0.0302	0.0428	0.0399	0.018	0.0034	0.0283	0.0264	0.1478	0.0064	0.0373	0.1128	0.0163	0.0311	0.004	0.002	0.0139	0.0217	0.1424	0.0295	0.1077	0.0478	0.0026
6	rs6904130	29235193	0.8	0.433874260405774	1.01	0.120454976543865	0.0272909873110301	0.478274530352537	0.006	0.0034	0.0628	0.0129	0.0302	0.0428	0.04	0.018	0.0035	0.0283	0.0264	0.1478	0.0064	0.0373	0.1128	0.0163	0.0311	0.004	0.002	0.0139	0.0217	0.1424	0.0295	0.1078	0.0478	0.0026
6	rs17344111	29236588	0.8	0.433874260405774	1.01	0.120454976543865	0.0272909873110301	0.475702095162305	0.006	0.0034	0.0628	0.0129	0.0302	0.0428	0.04	0.018	0.0035	0.0283	0.0264	0.1478	0.0064	0.0372	0.1128	0.0163	0.0311	0.004	0.002	0.0139	0.0217	0.1424	0.0295	0.1078	0.0478	0.0026
6	rs7766902	29236645	0.8	0.433874260405774	1.02	0.103026239636585	0.0272909873110301	0.475837396802033	0.006	0.0034	0.0628	0.0129	0.0302	0.0428	0.04	0.018	0.0035	0.0283	0.0264	0.1478	0.0064	0.0372	0.1128	0.0163	0.0311	0.004	0.002	0.0139	0.0217	0.1424	0.0295	0.1078	0.0478	0.0026
6	rs3130830	29236722	0.8	0.433874260405774	1.02	0.103026239636585	0.0272909873110301	0.475837396802033	0.006	0.0034	0.0628	0.0129	0.0302	0.0428	0.04	0.018	0.0035	0.0283	0.0264	0.1478	0.0064	0.0372	0.1128	0.0163	0.0311	0.004	0.002	0.0139	0.0217	0.1424	0.0295	0.1078	0.0478	0.0026
6	rs6942318	29238015	0.8	0.433874260405774	1.02	0.103026239636585	0.0273017791387124	0.475566803503387	0.006	0.0034	0.0628	0.0129	0.0302	0.0428	0.04	0.018	0.0035	0.0283	0.0264	0.1478	0.0064	0.0372	0.1128	0.0163	0.0311	0.004	0.002	0.0139	0.0217	0.1424	0.0295	0.1078	0.0478	0.0026
6	rs3117327	29239150	0.8	0.433874260405774	1.02	0.103026239636585	0.027323371879278	0.475296250137406	0.006	0.0034	0.0628	0.0129	0.0302	0.0428	0.04	0.018	0.0035	0.0283	0.0264	0.1478	0.0064	0.0372	0.1128	0.0163	0.0311	0.004	0.002	0.0139	0.0217	0.1424	0.0295	0.1078	0.0478	0.0026
6	rs9257660	29240279	0.8	0.433874260405774	1.02	0.103026239636585	0.0271832354981605	0.47299816147789	0.006	0.0034	0.0628	0.0129	0.0302	0.0428	0.04	0.018	0.0035	0.0283	0.0264	0.1478	0.0064	0.0372	0.1128	0.0163	0.0311	0.004	0.002	0.0139	0.0217	0.1424	0.0295	0.1078	0.0478	0.0026
6	rs77033211	29247921	0.8	0.433874260405774	1.02	0.103026239636585	0.0263636436552455	0.477732666424766	0.006	0.0034	0.0628	0.0129	0.0302	0.0428	0.0401	0.018	0.0035	0.0286	0.0264	0.1478	0.0064	0.0369	0.1127	0.0164	0.0311	0.004	0.002	0.0139	0.0217	0.1423	0.0295	0.1078	0.0479	0.0026
6	rs3130834	29248149	0.8	0.433874260405774	1.02	0.103026239636585	0.0263531166979836	0.476920168946307	0.006	0.0034	0.0628	0.0129	0.0302	0.0428	0.0401	0.018	0.0035	0.0286	0.0264	0.1478	0.0064	0.0369	0.1127	0.0164	0.0311	0.004	0.002	0.0139	0.0217	0.1423	0.0295	0.1078	0.0479	0.0026
6	rs9468508	29253756	0.8	0.433874260405774	1.02	0.103026239636585	0.0267658887985949	0.489962811840807	0.006	0.0034	0.0628	0.0128	0.0301	0.0428	0.0403	0.018	0.0035	0.0286	0.0263	0.1478	0.0064	0.0368	0.1127	0.0164	0.031	0.004	0.002	0.0139	0.0216	0.1424	0.0295	0.1079	0.0479	0.0026
6	rs6901923	29253887	0.8	0.433874260405774	1.02	0.103026239636585	0.0266065902676612	0.489144996435761	0.006	0.0034	0.0629	0.0128	0.0301	0.0428	0.0403	0.018	0.0035	0.0286	0.0264	0.1478	0.0064	0.0368	0.1127	0.0164	0.031	0.004	0.002	0.0139	0.0216	0.1424	0.0295	0.1079	0.0479	0.0026
6	rs1884123	29256420	0.8	0.433874260405774	1.02	0.103026239636585	0.0246969971119588	0.485877250230223	0.006	0.0033	0.063	0.0128	0.03	0.0428	0.0404	0.0179	0.0035	0.0288	0.0265	0.1475	0.0064	0.0367	0.1128	0.0165	0.0308	0.004	0.002	0.0139	0.0215	0.1427	0.0294	0.1079	0.0479	0.0026
6	rs1033569	29257772	0.8	0.433874260405774	1.02	0.103026239636585	0.0252031240903341	0.499255768826546	0.006	0.0033	0.0638	0.0128	0.0295	0.0428	0.0407	0.0179	0.0035	0.0287	0.0264	0.1473	0.0064	0.0364	0.1132	0.0166	0.0308	0.004	0.002	0.0139	0.0215	0.1425	0.0294	0.1077	0.0479	0.0026
6	rs1033568	29257967	0.8	0.433874260405774	1.02	0.103026239636585	0.0241091644958905	0.500763224320013	0.006	0.0033	0.0638	0.0129	0.0295	0.0428	0.0407	0.0179	0.0035	0.0287	0.0264	0.1473	0.0064	0.0364	0.1132	0.0167	0.0309	0.004	0.002	0.0139	0.0213	0.1425	0.0294	0.1077	0.0478	0.0026
6	rs1123283	29258863	0.8	0.433874260405774	1.02	0.103026239636585	0.0243072949440584	0.497065177401891	0.006	0.0033	0.0638	0.0129	0.0295	0.0428	0.0407	0.0179	0.0035	0.0287	0.0264	0.1473	0.0064	0.0364	0.1132	0.0167	0.0309	0.004	0.002	0.0139	0.0213	0.1425	0.0294	0.1076	0.0479	0.0026
6	rs4446587	29259623	0.8	0.433874260405774	1.02	0.103026239636585	0.020263165748054	0.491599493829104	0.006	0.0033	0.0639	0.0129	0.0295	0.0429	0.0399	0.0179	0.0035	0.0287	0.0264	0.1478	0.0064	0.0365	0.1135	0.0165	0.0308	0.004	0.002	0.014	0.0213	0.1426	0.0294	0.1074	0.0479	0.0026
6	rs3117425	29260431	0.8	0.433874260405774	1.02	0.103026239636585	0.0202457417944014	0.490099148503449	0.006	0.0033	0.0639	0.0129	0.0295	0.0429	0.0399	0.0179	0.0035	0.0287	0.0264	0.1478	0.0064	0.0365	0.1135	0.0165	0.0308	0.004	0.002	0.014	0.0213	0.1426	0.0294	0.1074	0.0479	0.0026
6	rs1884294	29262956	0.8	0.433874260405774	1.02	0.103026239636585	0.0211393097328266	0.484925220156508	0.006	0.0033	0.064	0.0129	0.0295	0.0429	0.0399	0.0179	0.0035	0.0287	0.0264	0.1478	0.0064	0.0364	0.1134	0.0165	0.0308	0.004	0.002	0.014	0.0215	0.1426	0.0291	0.1073	0.048	0.0026
6	rs4713207	29264655	0.8	0.433874260405774	1.02	0.103026239636585	0.0210227260817891	0.49023549490149	0.006	0.0033	0.064	0.0129	0.0295	0.0429	0.04	0.0179	0.0035	0.0287	0.0264	0.1478	0.0064	0.0364	0.1134	0.0165	0.0308	0.004	0.002	0.014	0.0214	0.1427	0.0291	0.1073	0.048	0.0026
6	rs3117439	29266483	0.8	0.433874260405774	1.02	0.103026239636585	0.020951213843871	0.496244340074842	0.006	0.0033	0.064	0.0129	0.0295	0.0429	0.04	0.0179	0.0035	0.0287	0.0264	0.1479	0.0064	0.0364	0.1134	0.0165	0.0308	0.004	0.002	0.014	0.0214	0.1427	0.0292	0.1072	0.048	0.0026
6	rs16867628	29266497	0.8	0.433874260405774	1.02	0.103026239636585	0.0200375009153475	0.493237574121191	0.006	0.0033	0.064	0.0129	0.0295	0.043	0.0399	0.0179	0.0035	0.0287	0.0264	0.1482	0.0064	0.0363	0.1134	0.0165	0.0308	0.004	0.002	0.014	0.0213	0.1427	0.0291	0.1073	0.0479	0.0026
6	rs9257691	29268929	0.8	0.433874260405774	1.02	0.103026239636585	0.0197451595387688	0.491190192088096	0.006	0.0033	0.0641	0.0128	0.0295	0.043	0.0399	0.0179	0.0035	0.0287	0.0264	0.1483	0.0065	0.0363	0.1134	0.0165	0.0308	0.004	0.002	0.014	0.0212	0.1428	0.0291	0.1072	0.0479	0.0026
6	rs4594993	29270498	0.8	0.433874260405774	1.02	0.103026239636585	0.0207288723591982	0.489144996435761	0.0059	0.0032	0.0642	0.0128	0.0294	0.0427	0.0399	0.0179	0.0035	0.0286	0.0264	0.1483	0.0074	0.0362	0.1134	0.0165	0.0308	0.004	0.002	0.014	0.0212	0.1427	0.0291	0.1072	0.0478	0.0025
6	rs9348826	29270795	0.8	0.433874260405774	1.02	0.103026239636585	0.0217109207774213	0.484381419012893	0.0059	0.0032	0.0642	0.0128	0.0294	0.0426	0.0399	0.0179	0.0035	0.0286	0.0264	0.1483	0.0076	0.0362	0.1134	0.0165	0.0308	0.0039	0.0019	0.014	0.0212	0.1427	0.0291	0.1072	0.0478	0.0025
6	rs6930876	29271126	0.8	0.433874260405774	1.02	0.103026239636585	0.0232992748068105	0.487918931697441	0.0059	0.0032	0.0643	0.0128	0.0294	0.0426	0.0399	0.0179	0.0035	0.0286	0.0264	0.1483	0.0079	0.0362	0.1134	0.0165	0.0308	0.0039	0.0019	0.014	0.0212	0.1426	0.0291	0.1072	0.0478	0.0025
6	rs3117426	29272012	0.8	0.433874260405774	1.02	0.103026239636585	0.0284185254982923	0.480714883228163	0.0058	0.0032	0.0644	0.0128	0.0295	0.0424	0.0399	0.0179	0.0035	0.0285	0.0264	0.1483	0.0085	0.0361	0.1134	0.0165	0.0308	0.0039	0.0019	0.014	0.0212	0.1426	0.029	0.1071	0.0477	0.0025
6	rs16894709	29272301	0.8	0.433874260405774	1.02	0.103026239636585	0.0306193238424434	0.468141202009075	0.0058	0.0032	0.0644	0.0128	0.0295	0.0423	0.0399	0.0179	0.0035	0.0285	0.0264	0.1482	0.0087	0.0361	0.1134	0.0165	0.0308	0.0039	0.0019	0.014	0.0212	0.1426	0.029	0.1071	0.0476	0.0025
6	rs3117427	29274136	0.8	0.433874260405774	1.02	0.103026239636585	0.0892978237079616	0.486421483203512	0.0057	0.003	0.0646	0.0128	0.0297	0.0417	0.0399	0.0178	0.0038	0.0284	0.0263	0.1481	0.0109	0.0361	0.1135	0.0165	0.0307	0.0037	0.0017	0.0139	0.0211	0.142	0.0289	0.1069	0.0473	0.0024
6	rs9257693	29274348	0.8	0.433874260405774	1.03	0.0875760293110768	0.190083394453065	0.478003578506947	0.0056	0.003	0.0648	0.0128	0.0298	0.0413	0.0399	0.0178	0.0038	0.0284	0.0264	0.148	0.0123	0.036	0.1135	0.0165	0.0307	0.0036	0.0017	0.0139	0.0211	0.1418	0.0288	0.1067	0.0473	0.0023
6	rs7774255	29274356	0.8	0.433874260405774	1.03	0.0875760293110768	0.188233625152851	0.460880375432079	0.0056	0.003	0.0648	0.013	0.0298	0.0413	0.0399	0.0178	0.0038	0.0281	0.0264	0.148	0.0123	0.036	0.1135	0.0165	0.0308	0.0036	0.0017	0.0139	0.0211	0.1418	0.0287	0.1067	0.0473	0.0023
6	rs9257694	29274486	0.8	0.433874260405774	1.03	0.0875760293110768	0.163112988568361	0.480443574353725	0.0056	0.003	0.0648	0.0132	0.0299	0.0415	0.0402	0.0179	0.0039	0.0282	0.0264	0.1478	0.012	0.036	0.1133	0.0165	0.0307	0.0037	0.0017	0.0139	0.021	0.141	0.0287	0.1069	0.0473	0.0024
6	rs17404424	29275298	0.8	0.433874260405774	1.04	0.0739648219953096	0.0609543681958589	0.460343720140596	0.0055	0.0029	0.0656	0.0132	0.0298	0.0414	0.0409	0.018	0.0038	0.0287	0.0265	0.1476	0.0099	0.036	0.1136	0.0167	0.0308	0.0038	0.0018	0.0139	0.0208	0.1409	0.0288	0.107	0.0475	0.0023
6	rs9257696	29275507	0.8	0.433874260405774	1.05	0.0620520515513756	0.0497672338304882	0.462491324204394	0.0055	0.0029	0.0657	0.0132	0.0297	0.0414	0.0411	0.018	0.0038	0.0288	0.0266	0.1475	0.0093	0.0359	0.1136	0.0167	0.0308	0.0038	0.0018	0.0139	0.0208	0.1409	0.0288	0.107	0.0476	0.0023
6	rs9295798	29275985	0.8	0.433874260405774	1.05	0.0620520515513756	0.0482295187645518	0.461148764557849	0.0055	0.0029	0.0658	0.0132	0.0297	0.0414	0.0412	0.018	0.0038	0.0289	0.0266	0.1475	0.0092	0.0359	0.1136	0.0167	0.0308	0.0038	0.0018	0.0139	0.0208	0.1409	0.0288	0.107	0.0476	0.0023
6	rs10456370	29280736	0.8	0.433874260405774	1.05	0.0620520515513756	0.0377597136471114	0.469623887430701	0.0055	0.0029	0.0659	0.0132	0.0297	0.0413	0.0414	0.018	0.0038	0.029	0.0266	0.1474	0.0085	0.0359	0.1137	0.0168	0.0309	0.0038	0.0018	0.0139	0.0206	0.1412	0.0288	0.1071	0.0477	0.0023
6	rs9257710	29282986	0.8	0.433874260405774	1.05	0.0620520515513756	0.0306310297449569	0.468275941070468	0.0054	0.0029	0.066	0.0131	0.0296	0.0413	0.0417	0.0181	0.0038	0.0292	0.0266	0.1475	0.0074	0.0359	0.1139	0.0168	0.0309	0.0038	0.0018	0.014	0.0206	0.1413	0.0288	0.1072	0.0478	0.0022
6	rs1535151	29284351	0.81	0.384295662080596	1.05	0.0620520515513756	0.0296930144528947	0.470028468157934	0.0054	0.0029	0.0661	0.013	0.0295	0.0413	0.0419	0.0181	0.0038	0.0293	0.0265	0.1476	0.0067	0.0358	0.1141	0.0168	0.0308	0.0037	0.0018	0.0143	0.0206	0.1414	0.0287	0.1073	0.0478	0.0022
6	rs3129683	29286670	0.81	0.384295662080596	1.05	0.0620520515513756	0.0299803347597878	0.47299816147789	0.0054	0.0029	0.0661	0.013	0.0295	0.0413	0.0419	0.0181	0.0038	0.0293	0.0265	0.1476	0.0066	0.0358	0.1141	0.0168	0.0308	0.0037	0.0018	0.0144	0.0205	0.1414	0.0287	0.1074	0.0478	0.0022
6	rs4713209	29287289	0.81	0.384295662080596	1.04	0.0739648219953096	0.0299803347597878	0.47299816147789	0.0054	0.0029	0.0661	0.013	0.0295	0.0413	0.0419	0.0181	0.0038	0.0293	0.0265	0.1476	0.0066	0.0358	0.1141	0.0168	0.0308	0.0037	0.0018	0.0144	0.0205	0.1414	0.0287	0.1074	0.0478	0.0022
6	rs9257718	29291727	0.81	0.384295662080596	1.04	0.0739648219953096	0.029670113025556	0.46302863424001	0.0054	0.0029	0.0661	0.0129	0.0295	0.0413	0.0422	0.0182	0.0038	0.0294	0.0265	0.1476	0.0061	0.0358	0.1142	0.0168	0.0308	0.0037	0.002	0.0144	0.0205	0.1414	0.0287	0.1074	0.0479	0.002
6	rs9257721	29293627	0.81	0.384295662080596	1.04	0.0739648219953096	0.029876674751341	0.472457855483936	0.0054	0.0029	0.0661	0.0129	0.0295	0.0413	0.0422	0.0182	0.0038	0.0294	0.0265	0.1476	0.0061	0.0358	0.1142	0.0168	0.0308	0.0037	0.002	0.0144	0.0205	0.1414	0.0287	0.1074	0.0479	0.002
6	rs9257725	29295894	0.81	0.384295662080596	1.04	0.0739648219953096	0.0299227146316239	0.47299816147789	0.0054	0.0029	0.0661	0.0129	0.0295	0.0413	0.0422	0.0182	0.0038	0.0294	0.0265	0.1476	0.0061	0.0358	0.1142	0.0168	0.0308	0.0037	0.002	0.0144	0.0205	0.1414	0.0287	0.1074	0.0479	0.002
6	rs12660111	29296148	0.81	0.384295662080596	1.04	0.0739648219953096	0.0302347922100381	0.4736737695851	0.0053	0.0029	0.0661	0.0129	0.0295	0.0413	0.0422	0.0182	0.0038	0.0295	0.0265	0.1476	0.006	0.0357	0.1142	0.0168	0.0308	0.0037	0.002	0.0144	0.0205	0.1415	0.0287	0.1074	0.0479	0.0019
6	rs9357078	29297666	0.81	0.384295662080596	1.04	0.0739648219953096	0.0302579998590907	0.47597270842021	0.0053	0.0029	0.0661	0.0129	0.0295	0.0413	0.0422	0.0182	0.0038	0.0295	0.0265	0.1476	0.006	0.0357	0.1142	0.0168	0.0308	0.0037	0.002	0.0144	0.0205	0.1415	0.0287	0.1074	0.0479	0.0019
6	rs9257731	29299371	0.81	0.384295662080596	1.04	0.0739648219953096	0.0302579998590907	0.476514054630334	0.0053	0.0029	0.0661	0.0129	0.0295	0.0413	0.0422	0.0182	0.0038	0.0295	0.0265	0.1476	0.006	0.0357	0.1142	0.0168	0.0308	0.0037	0.002	0.0144	0.0205	0.1415	0.0287	0.1074	0.0479	0.0019
6	rs6930435	29301222	0.81	0.384295662080596	1.04	0.0739648219953096	0.0302579998590907	0.477055560307352	0.0053	0.0029	0.0661	0.0129	0.0295	0.0413	0.0422	0.0182	0.0038	0.0295	0.0265	0.1476	0.006	0.0357	0.1142	0.0168	0.0308	0.0037	0.002	0.0144	0.0205	0.1415	0.0287	0.1074	0.0479	0.0019
6	rs117472739	29305978	0.81	0.384295662080596	1.04	0.0739648219953096	0.0309718716671133	0.472592916931945	0.0053	0.0029	0.0661	0.0129	0.0295	0.0411	0.0422	0.0182	0.0038	0.0296	0.0265	0.1476	0.006	0.0357	0.1142	0.0168	0.0308	0.0037	0.002	0.0144	0.0205	0.1415	0.0287	0.1075	0.0479	0.0019
6	rs9257745	29306656	0.81	0.384295662080596	1.04	0.0739648219953096	0.0311136862397237	0.47178269885563	0.0053	0.0029	0.0661	0.0129	0.0295	0.0411	0.0422	0.0182	0.0038	0.0296	0.0265	0.1476	0.006	0.0357	0.1143	0.0168	0.0308	0.0037	0.002	0.0144	0.0205	0.1415	0.0287	0.1075	0.0479	0.0019
6	rs9257746	29306821	0.81	0.384295662080596	1.04	0.0739648219953096	0.0311136862397237	0.47178269885563	0.0053	0.0029	0.0661	0.0129	0.0295	0.0411	0.0422	0.0182	0.0038	0.0296	0.0265	0.1476	0.006	0.0357	0.1143	0.0168	0.0308	0.0037	0.002	0.0144	0.0205	0.1415	0.0287	0.1075	0.0479	0.0019
6	rs9348827	29308393	0.81	0.384295662080596	1.04	0.0739648219953096	0.0322768033890608	0.469893597831811	0.0053	0.0029	0.0661	0.0129	0.0295	0.041	0.0422	0.0182	0.0038	0.0297	0.0265	0.1475	0.006	0.0357	0.1143	0.0168	0.0309	0.0037	0.002	0.0144	0.0205	0.1414	0.0287	0.1075	0.0479	0.0019
6	rs9257748	29309769	0.81	0.384295662080596	1.04	0.0739648219953096	0.035517993099691	0.46302863424001	0.0053	0.0029	0.0661	0.0129	0.0295	0.0409	0.0422	0.0182	0.0039	0.0297	0.0265	0.1475	0.006	0.0357	0.1144	0.0165	0.0308	0.0038	0.002	0.0144	0.0205	0.1414	0.0287	0.1075	0.0482	0.0019
6	rs1014258	29310681	0.8	0.433874260405774	1.04	0.0739648219953096	0.035882843350803	0.461417194644203	0.0053	0.0029	0.0661	0.0129	0.0295	0.0408	0.0422	0.0182	0.0039	0.0297	0.0265	0.1475	0.006	0.0357	0.1144	0.0165	0.0308	0.0038	0.002	0.0144	0.0205	0.1414	0.0287	0.1075	0.0482	0.0019
6	rs3117436	29315419	0.8	0.433874260405774	1.04	0.0739648219953096	0.035726161766169	0.461282974482177	0.0053	0.0029	0.0661	0.0129	0.0295	0.0408	0.0422	0.0182	0.0039	0.0297	0.0265	0.1475	0.006	0.0357	0.1144	0.0165	0.0308	0.0038	0.002	0.0144	0.0205	0.1414	0.0287	0.1075	0.0482	0.0019
6	rs10447393	29316852	0.8	0.433874260405774	1.04	0.0739648219953096	0.0356740403488719	0.462357022228714	0.0053	0.0029	0.0661	0.0129	0.0295	0.0408	0.0422	0.0182	0.0039	0.0297	0.0265	0.1475	0.006	0.0357	0.1144	0.0165	0.0308	0.0038	0.002	0.0144	0.0205	0.1414	0.0287	0.1075	0.0482	0.0019
6	rs9357080	29322866	0.81	0.384295662080596	1.04	0.0739648219953096	0.0355309788856509	0.462088448934287	0.0054	0.0029	0.0664	0.0129	0.0295	0.0408	0.0422	0.0182	0.0039	0.0298	0.0266	0.1475	0.0061	0.0357	0.1143	0.0166	0.0308	0.0038	0.002	0.0144	0.0205	0.1411	0.0287	0.1075	0.0482	0.002
6	rs9257769	29323076	0.81	0.384295662080596	1.04	0.0739648219953096	0.0365408194054651	0.459270901946827	0.0054	0.0029	0.0664	0.0129	0.0295	0.0408	0.0422	0.0182	0.0039	0.0298	0.0266	0.1475	0.0061	0.0357	0.1143	0.0165	0.0308	0.0038	0.002	0.0144	0.0205	0.1411	0.0287	0.1075	0.0482	0.002
6	rs3117438	29323259	0.81	0.384295662080596	1.04	0.0739648219953096	0.0373951727746161	0.458198741319616	0.0054	0.0029	0.0664	0.0129	0.0295	0.0408	0.0422	0.0182	0.0039	0.0298	0.0266	0.1475	0.0061	0.0357	0.1143	0.0164	0.0308	0.0038	0.002	0.0144	0.0205	0.1411	0.0288	0.1075	0.0482	0.002
6	rs61742983	29323276	0.81	0.384295662080596	1.04	0.0739648219953096	0.0374894485549858	0.458198741319616	0.0054	0.0029	0.0664	0.0129	0.0295	0.0408	0.0422	0.0182	0.0039	0.0298	0.0266	0.1475	0.0061	0.0357	0.1143	0.0164	0.0308	0.0038	0.002	0.0144	0.0205	0.1411	0.0288	0.1075	0.0482	0.002
6	rs7761746	29323655	0.81	0.384295662080596	1.04	0.0739648219953096	0.0395493253274179	0.455922589071036	0.0054	0.0029	0.0664	0.0129	0.0295	0.0408	0.0422	0.0182	0.0039	0.0298	0.0266	0.1475	0.0061	0.0358	0.1143	0.0162	0.0308	0.0038	0.002	0.0144	0.0205	0.1411	0.0288	0.1076	0.0482	0.002
6	rs28359952	29323664	0.81	0.384295662080596	1.04	0.0739648219953096	0.0396052991876509	0.45578879066915	0.0054	0.0029	0.0664	0.0129	0.0295	0.0408	0.0422	0.0182	0.0039	0.0298	0.0266	0.1475	0.0061	0.0358	0.1143	0.0161	0.0308	0.0038	0.002	0.0144	0.0205	0.1411	0.0288	0.1076	0.0482	0.002
6	rs9257770	29323838	0.81	0.384295662080596	1.04	0.0739648219953096	0.0410941795309308	0.454585070589994	0.0054	0.0029	0.0665	0.0129	0.0295	0.0407	0.0422	0.0182	0.0039	0.0299	0.0266	0.1475	0.0061	0.0358	0.1144	0.016	0.0307	0.0038	0.002	0.0143	0.0205	0.1412	0.0287	0.1076	0.0482	0.002
6	rs6930033	29323905	0.81	0.384295662080596	1.04	0.0739648219953096	0.0415699361227973	0.454050353167026	0.0054	0.0029	0.0665	0.0129	0.0295	0.0407	0.0422	0.0182	0.0039	0.0299	0.0266	0.1475	0.0061	0.0358	0.1144	0.016	0.0307	0.0038	0.002	0.0143	0.0205	0.1412	0.0287	0.1077	0.0482	0.002
6	rs7357041	29325099	0.81	0.384295662080596	1.04	0.0739648219953096	0.0413099668744526	0.455119953789333	0.0054	0.0029	0.0665	0.0129	0.0295	0.0407	0.0422	0.0182	0.0039	0.0299	0.0267	0.1475	0.0061	0.0359	0.1144	0.016	0.0307	0.0038	0.002	0.0143	0.0205	0.1412	0.0287	0.1076	0.0482	0.002
6	rs4713210	29325433	0.81	0.384295662080596	1.04	0.0739648219953096	0.0419037483813502	0.453916699732508	0.0054	0.0029	0.0665	0.0129	0.0295	0.0407	0.0422	0.0182	0.0039	0.0299	0.0267	0.1475	0.0061	0.0359	0.1144	0.016	0.0307	0.0038	0.002	0.0143	0.0205	0.1412	0.0287	0.1076	0.0482	0.002
6	rs3129685	29325602	0.81	0.384295662080596	1.04	0.0739648219953096	0.0406649282638807	0.452180149977879	0.0054	0.0029	0.0664	0.0128	0.0295	0.0409	0.0422	0.0182	0.0039	0.0299	0.0267	0.1475	0.0061	0.0359	0.1144	0.016	0.0307	0.0038	0.002	0.0143	0.0205	0.1412	0.0287	0.1076	0.0482	0.002
6	rs9257775	29327079	0.81	0.384295662080596	1.04	0.0739648219953096	0.0403521085007664	0.443789574994847	0.0054	0.0029	0.0664	0.0128	0.0296	0.0409	0.0422	0.0182	0.0039	0.03	0.0267	0.1475	0.0061	0.0359	0.1144	0.016	0.0306	0.0037	0.0019	0.0143	0.0204	0.1411	0.0287	0.1078	0.0483	0.002
6	rs9257777	29327158	0.81	0.384295662080596	1.04	0.0739648219953096	0.0402670819535008	0.441797975992036	0.0054	0.0029	0.0664	0.0128	0.0296	0.0409	0.0422	0.0182	0.0039	0.03	0.0267	0.1475	0.0061	0.0359	0.1144	0.016	0.0306	0.0037	0.0019	0.0143	0.0204	0.1411	0.0287	0.1078	0.0483	0.0019
6	rs9257784	29330524	0.81	0.384295662080596	1.04	0.0739648219953096	0.0392702730501933	0.430821159735857	0.0054	0.0029	0.0664	0.0128	0.0296	0.0409	0.0422	0.0181	0.0039	0.03	0.0267	0.1475	0.0061	0.0359	0.1143	0.016	0.0306	0.0037	0.0019	0.0143	0.0204	0.1411	0.0287	0.1079	0.0483	0.0019
6	rs9257792	29334439	0.81	0.384295662080596	1.04	0.0739648219953096	0.0365673111621212	0.429898791629352	0.0054	0.0029	0.0665	0.0128	0.0296	0.0409	0.0422	0.0182	0.0039	0.03	0.0267	0.1475	0.0061	0.0358	0.1144	0.016	0.0305	0.0037	0.0019	0.0143	0.0201	0.1412	0.0287	0.108	0.0483	0.002
6	rs9257793	29335154	0.81	0.384295662080596	1.04	0.0739648219953096	0.0320103752426631	0.426477510138837	0.0059	0.0029	0.0669	0.0127	0.0295	0.0408	0.0419	0.018	0.0039	0.0298	0.0265	0.148	0.006	0.0354	0.1142	0.0161	0.0302	0.0037	0.0019	0.0142	0.0198	0.1414	0.0289	0.1086	0.0484	0.002
6	rs16894773	29335482	0.81	0.384295662080596	1.04	0.0739648219953096	0.0297044698394046	0.41704182307281	0.0058	0.0029	0.0672	0.0127	0.0296	0.0409	0.0418	0.0178	0.0039	0.0298	0.0265	0.1482	0.006	0.0353	0.1141	0.016	0.0301	0.0035	0.0019	0.0141	0.0197	0.1415	0.0289	0.1088	0.0486	0.0019
6	rs9380120	29335537	0.81	0.384295662080596	1.04	0.0739648219953096	0.0294417834288026	0.412085019590346	0.0058	0.0029	0.0672	0.0127	0.0296	0.0409	0.0417	0.0178	0.0039	0.0298	0.0264	0.1482	0.006	0.0353	0.1141	0.016	0.0301	0.0035	0.0019	0.0141	0.0197	0.1415	0.0289	0.1088	0.0486	0.0019
6	rs9257794	29335661	0.81	0.384295662080596	1.04	0.0739648219953096	0.0291016179586612	0.421097413640073	0.0058	0.0029	0.0672	0.0127	0.0296	0.0409	0.0416	0.0177	0.0039	0.0298	0.0264	0.1483	0.006	0.0352	0.1142	0.016	0.0301	0.0035	0.0018	0.0141	0.0197	0.1416	0.0289	0.1089	0.0487	0.0019
6	rs4713211	29336054	0.81	0.384295662080596	1.04	0.0739648219953096	0.0326916050558217	0.418348916129328	0.0058	0.0029	0.0672	0.0126	0.0296	0.041	0.0415	0.0177	0.004	0.0297	0.0264	0.1484	0.0059	0.0352	0.1144	0.0158	0.0302	0.0036	0.0018	0.0141	0.0199	0.1415	0.0289	0.1089	0.0487	0.002
6	rs9295804	29336147	0.81	0.384295662080596	1.04	0.0739648219953096	0.0363029921546007	0.42227683018828	0.0058	0.0029	0.0671	0.0126	0.0296	0.0409	0.0418	0.0177	0.0039	0.0297	0.0264	0.1484	0.0059	0.0352	0.1144	0.0158	0.0302	0.0036	0.0018	0.0141	0.0199	0.1414	0.029	0.1088	0.0486	0.002
6	rs3930883	29337075	0.81	0.384295662080596	1.04	0.0739648219953096	0.0350526988447205	0.424900941418479	0.0058	0.0029	0.0671	0.0126	0.0295	0.0409	0.0417	0.0177	0.0038	0.0297	0.0263	0.1483	0.006	0.0352	0.1149	0.0158	0.0302	0.0036	0.0018	0.0141	0.0198	0.1416	0.029	0.1087	0.0485	0.002
6	rs6934993	29337500	0.81	0.384295662080596	1.04	0.0739648219953096	0.0354142255330506	0.424638333008418	0.0058	0.0029	0.0671	0.0126	0.0295	0.0409	0.0417	0.0177	0.0038	0.0297	0.0263	0.1483	0.006	0.0352	0.1149	0.0158	0.0302	0.0036	0.0018	0.0141	0.0198	0.1416	0.029	0.1087	0.0485	0.002
6	rs4713213	29338962	0.81	0.384295662080596	1.04	0.0739648219953096	0.0366070737580155	0.424507045221054	0.0058	0.0029	0.0671	0.0126	0.0295	0.0409	0.0417	0.0176	0.0038	0.0296	0.0263	0.1483	0.006	0.0352	0.1149	0.0158	0.0302	0.0038	0.0018	0.0141	0.0198	0.1416	0.0289	0.1088	0.0485	0.002
6	rs9257799	29339271	0.81	0.384295662080596	1.04	0.0739648219953096	0.0370731871328173	0.425426289504591	0.0058	0.0029	0.0671	0.0126	0.0295	0.0409	0.0417	0.0176	0.0038	0.0296	0.0263	0.1483	0.006	0.0351	0.1149	0.0158	0.0302	0.0039	0.0018	0.0141	0.0198	0.1416	0.0289	0.1087	0.0486	0.002
6	rs10807053	29340585	0.81	0.384295662080596	1.04	0.0739648219953096	0.0415554640370126	0.418348916129328	0.0058	0.0029	0.0672	0.0126	0.0295	0.0411	0.0417	0.0176	0.0038	0.0297	0.0263	0.1483	0.006	0.0351	0.1149	0.0154	0.0304	0.0038	0.0018	0.0141	0.0198	0.1417	0.0289	0.1087	0.0486	0.0019
6	rs7753474	29341308	0.81	0.384295662080596	1.04	0.0739648219953096	0.0415120685066647	0.418218156934874	0.0058	0.0029	0.0672	0.0125	0.0295	0.0411	0.0417	0.0176	0.0038	0.0297	0.0263	0.1483	0.006	0.0351	0.1149	0.0154	0.0304	0.0037	0.0018	0.0141	0.0198	0.1418	0.0289	0.1087	0.0486	0.0018
6	rs9380122	29342236	0.81	0.384295662080596	1.04	0.0739648219953096	0.0413099668744526	0.413518225962656	0.0057	0.0029	0.0673	0.0125	0.0295	0.0411	0.0417	0.0176	0.0038	0.0297	0.0263	0.1483	0.006	0.0351	0.1149	0.0154	0.0304	0.0037	0.0018	0.0141	0.0198	0.1418	0.029	0.1088	0.0486	0.0017
6	rs34525583	29342630	0.81	0.384295662080596	1.04	0.0739648219953096	0.0409077906493243	0.408313077332514	0.0057	0.0029	0.0673	0.0125	0.0295	0.0411	0.0416	0.0176	0.0038	0.0297	0.0263	0.1483	0.006	0.0351	0.1149	0.0154	0.0304	0.0037	0.0018	0.0141	0.0198	0.1418	0.029	0.1088	0.0486	0.0017
6	rs3749971	29342775	0.81	0.384295662080596	1.04	0.0739648219953096	0.0407077141797237	0.406625284789071	0.0057	0.0029	0.0673	0.0125	0.0295	0.0411	0.0416	0.0176	0.0038	0.0297	0.0263	0.1483	0.006	0.0351	0.1149	0.0154	0.0304	0.0037	0.0018	0.0141	0.0198	0.1418	0.029	0.1088	0.0486	0.0017
6	rs3749970	29342825	0.81	0.384295662080596	1.04	0.0739648219953096	0.0406506731594441	0.407274209569924	0.0057	0.0029	0.0673	0.0125	0.0295	0.0411	0.0416	0.0176	0.0038	0.0297	0.0263	0.1483	0.006	0.0351	0.1149	0.0154	0.0304	0.0037	0.0018	0.0141	0.0198	0.1418	0.029	0.1088	0.0486	0.0017
6	rs9257802	29343355	0.81	0.384295662080596	1.04	0.0739648219953096	0.0401115200276149	0.40649553380204	0.0057	0.0029	0.0673	0.0125	0.0295	0.0411	0.0416	0.0176	0.0038	0.0297	0.0263	0.1484	0.006	0.0351	0.1148	0.0154	0.0304	0.0037	0.0018	0.0141	0.0197	0.1418	0.029	0.1088	0.0486	0.0017
6	rs5003264	29343989	0.81	0.384295662080596	1.04	0.0739648219953096	0.0392563561504992	0.40455063014013	0.0057	0.0029	0.0674	0.0125	0.0295	0.0411	0.0416	0.0176	0.0038	0.0298	0.0264	0.1485	0.0059	0.0351	0.1145	0.0154	0.0304	0.0037	0.0018	0.014	0.0197	0.1418	0.029	0.1088	0.0487	0.0018
6	rs5003265	29344036	0.81	0.384295662080596	1.04	0.0739648219953096	0.0388680615795656	0.406236065819739	0.0057	0.0029	0.0674	0.0125	0.0295	0.0411	0.0416	0.0176	0.0038	0.0298	0.0264	0.1485	0.0059	0.0351	0.1145	0.0154	0.0304	0.0037	0.0018	0.014	0.0197	0.1418	0.029	0.1088	0.0487	0.0018
6	rs9257805	29346329	0.81	0.384295662080596	1.04	0.0739648219953096	0.0359482679396721	0.411434010283075	0.0056	0.003	0.0675	0.0125	0.0296	0.0412	0.0415	0.0177	0.0038	0.0299	0.0264	0.1485	0.0057	0.035	0.1145	0.0155	0.0304	0.0037	0.0018	0.014	0.0196	0.1417	0.0291	0.1089	0.0488	0.0019
6	rs238882	29346363	0.81	0.384295662080596	1.04	0.0739648219953096	0.0359351764017306	0.410913404832249	0.0056	0.003	0.0675	0.0125	0.0296	0.0412	0.0415	0.0177	0.0038	0.0299	0.0264	0.1485	0.0057	0.035	0.1145	0.0155	0.0304	0.0037	0.0018	0.014	0.0196	0.1417	0.0291	0.1089	0.0488	0.0019
6	rs3129688	29348297	0.81	0.384295662080596	1.04	0.0739648219953096	0.0359744609483776	0.407014605699748	0.0056	0.003	0.0675	0.0125	0.0296	0.0412	0.0415	0.0177	0.0038	0.0299	0.0265	0.1485	0.0057	0.035	0.1145	0.0155	0.0304	0.0037	0.0018	0.0141	0.0196	0.1414	0.0291	0.1088	0.0489	0.0019
6	rs116806591	29348579	0.81	0.384295662080596	1.04	0.0739648219953096	0.0358566966807008	0.407793553039966	0.0056	0.003	0.0675	0.0125	0.0296	0.0412	0.0415	0.0177	0.0038	0.0299	0.0265	0.1485	0.0057	0.035	0.1145	0.0155	0.0304	0.0037	0.0018	0.014	0.0196	0.1414	0.0291	0.1088	0.0489	0.0019
6	rs3117442	29349091	0.81	0.384295662080596	1.04	0.0739648219953096	0.0395633136824045	0.391650463483023	0.0056	0.003	0.0676	0.0125	0.0297	0.0406	0.0415	0.018	0.0038	0.0299	0.0265	0.1486	0.0057	0.035	0.1145	0.0152	0.0304	0.0037	0.0018	0.014	0.0196	0.1414	0.0292	0.1088	0.0489	0.0019
6	rs1419640	29350854	0.81	0.384295662080596	1.04	0.0739648219953096	0.0354401476430437	0.380522083691807	0.0055	0.003	0.0677	0.0124	0.0298	0.0405	0.0412	0.018	0.0038	0.0301	0.0267	0.1486	0.0056	0.035	0.1144	0.0153	0.0304	0.0037	0.0018	0.014	0.0193	0.1411	0.0292	0.1088	0.0493	0.0021
6	rs238873	29351641	0.81	0.384295662080596	1.04	0.0739648219953096	0.0353624208586532	0.382179258775085	0.0055	0.003	0.0677	0.0124	0.0298	0.0405	0.0412	0.018	0.0038	0.0301	0.0267	0.1486	0.0056	0.035	0.1144	0.0153	0.0304	0.0037	0.0018	0.014	0.0193	0.1411	0.0292	0.1088	0.0493	0.0021
6	rs238872	29351873	0.81	0.384295662080596	1.04	0.0739648219953096	0.0340213277874154	0.383583052658114	0.0055	0.003	0.0676	0.0124	0.0298	0.0407	0.0412	0.018	0.0038	0.0301	0.0267	0.1485	0.0056	0.035	0.1147	0.0153	0.0303	0.0037	0.0018	0.014	0.0193	0.1411	0.0293	0.1087	0.049	0.0021
6	rs3117444	29352943	0.81	0.384295662080596	1.04	0.0739648219953096	0.0310427220513043	0.384477122820901	0.0055	0.003	0.0676	0.0124	0.0298	0.0407	0.041	0.018	0.0038	0.0302	0.0263	0.1485	0.0056	0.0352	0.1147	0.0153	0.0304	0.0037	0.0018	0.014	0.0193	0.1413	0.0293	0.1088	0.049	0.0021
6	rs3094556	29353408	0.81	0.384295662080596	1.04	0.0739648219953096	0.0310545415106832	0.385243930028369	0.0055	0.003	0.0676	0.0124	0.0299	0.0407	0.041	0.018	0.0038	0.0303	0.0262	0.1485	0.0056	0.0353	0.1146	0.0153	0.0304	0.0037	0.0018	0.014	0.0193	0.1414	0.0293	0.1088	0.049	0.0021
6	rs3129681	29354383	0.81	0.384295662080596	1.04	0.0739648219953096	0.0310072826389719	0.381286683764506	0.0055	0.003	0.0675	0.0124	0.0299	0.0407	0.041	0.018	0.0038	0.0303	0.0264	0.1485	0.0056	0.0353	0.1145	0.0153	0.0304	0.0037	0.0018	0.014	0.0193	0.1414	0.0293	0.1088	0.049	0.0021
6	rs3094552	29354621	0.81	0.384295662080596	1.04	0.0739648219953096	0.0302696083856701	0.394478596258916	0.0055	0.003	0.0679	0.0124	0.0299	0.0407	0.0413	0.0181	0.0038	0.0303	0.0262	0.1485	0.0056	0.0353	0.1145	0.0153	0.0304	0.0037	0.0018	0.014	0.0193	0.1416	0.0294	0.1088	0.0481	0.0021
6	Affx-28399915	29355113	0.81	0.384295662080596	1.04	0.0739648219953096	0.0269686385810247	0.36305609007828	0.0052	0.003	0.0681	0.0122	0.0302	0.0406	0.0408	0.0182	0.0041	0.0308	0.0265	0.1483	0.0056	0.0351	0.1143	0.0153	0.0301	0.0037	0.0019	0.0141	0.019	0.1405	0.0295	0.1087	0.0492	0.0023
6	rs11966698	29355238	0.81	0.384295662080596	1.04	0.0739648219953096	0.0273990419090176	0.355910055144764	0.0053	0.0031	0.0679	0.012	0.0304	0.0405	0.041	0.018	0.004	0.031	0.0267	0.1486	0.0055	0.0351	0.1141	0.0151	0.0298	0.0038	0.0022	0.0141	0.0188	0.1405	0.0295	0.1084	0.0496	0.0024
6	rs1419639	29355494	0.81	0.384295662080596	1.04	0.0739648219953096	0.026574811644508	0.325666233661888	0.0053	0.0031	0.0677	0.0119	0.031	0.0405	0.0407	0.0175	0.0042	0.0313	0.0271	0.1493	0.005	0.0352	0.1138	0.0152	0.0291	0.0039	0.0023	0.014	0.0185	0.1411	0.0298	0.108	0.0495	0.0022
6	rs1419638	29355519	0.82	0.338707801994422	1.03	0.0875760293110768	0.0242080845752696	0.332755372513096	0.0053	0.003	0.0678	0.0119	0.031	0.0403	0.0406	0.0175	0.0042	0.0314	0.0271	0.1492	0.005	0.0353	0.1142	0.0151	0.0291	0.0038	0.0023	0.014	0.0185	0.1412	0.0298	0.1081	0.0495	0.0023
6	rs1419637	29355558	0.81	0.384295662080596	1.04	0.0739648219953096	0.0250099314207369	0.348183447255565	0.0053	0.003	0.068	0.012	0.0309	0.0404	0.0405	0.0175	0.0042	0.0313	0.027	0.1492	0.005	0.0351	0.1151	0.015	0.0292	0.0036	0.0023	0.0139	0.0185	0.1414	0.0294	0.1081	0.0493	0.0023
6	rs1419635	29355918	0.82	0.338707801994422	1.04	0.0739648219953096	0.0281418749453462	0.338902285951402	0.0052	0.003	0.068	0.0119	0.0304	0.0404	0.0402	0.0171	0.0044	0.031	0.027	0.1493	0.005	0.0344	0.1165	0.0149	0.0281	0.0037	0.0023	0.0139	0.0187	0.1412	0.0297	0.1096	0.0493	0.0024
6	rs4711185	29356046	0.82	0.338707801994422	1.04	0.0739648219953096	0.0294076412441504	0.338162932219285	0.0053	0.003	0.068	0.0119	0.0304	0.0404	0.0403	0.0171	0.0044	0.031	0.027	0.1493	0.005	0.0344	0.1165	0.0148	0.0281	0.0037	0.0023	0.0139	0.0187	0.1412	0.0294	0.1097	0.0493	0.0024
6	rs9257809	29356331	0.82	0.338707801994422	1.04	0.0739648219953096	0.0297273899601005	0.339272138323189	0.0053	0.003	0.068	0.0118	0.0304	0.0404	0.0403	0.0171	0.0044	0.031	0.027	0.1493	0.005	0.0344	0.1166	0.0148	0.0281	0.0037	0.0023	0.0139	0.0187	0.1413	0.0294	0.1097	0.0493	0.0024
6	rs379157	29356587	0.82	0.338707801994422	1.04	0.0739648219953096	0.0292373493295108	0.342235157200244	0.0053	0.003	0.068	0.0118	0.0304	0.0404	0.0403	0.0171	0.0044	0.0309	0.027	0.1493	0.005	0.0343	0.1166	0.0148	0.0281	0.0037	0.0023	0.0139	0.0187	0.1413	0.0294	0.1097	0.0493	0.0024
6	rs442694	29356687	0.82	0.338707801994422	1.04	0.0739648219953096	0.0279438710408517	0.34644548006764	0.0054	0.0031	0.068	0.0118	0.0304	0.0404	0.0403	0.017	0.0044	0.0309	0.0269	0.1494	0.0051	0.0343	0.1166	0.0148	0.0281	0.0037	0.0024	0.0142	0.0186	0.1413	0.0294	0.1097	0.0489	0.0024
6	rs9257812	29357021	0.82	0.338707801994422	1.04	0.0739648219953096	0.0283408702115942	0.342606058162097	0.0054	0.0031	0.0679	0.0118	0.0303	0.0404	0.0402	0.017	0.0045	0.0309	0.0269	0.1495	0.0051	0.0342	0.1166	0.0148	0.0281	0.0038	0.0024	0.0142	0.0186	0.1413	0.0294	0.1096	0.0489	0.0025
6	rs9257813	29357362	0.82	0.338707801994422	1.04	0.0739648219953096	0.0284740856495282	0.342977075173033	0.0054	0.0031	0.0679	0.0118	0.0303	0.0404	0.0402	0.0169	0.0045	0.0309	0.0269	0.1495	0.0052	0.0342	0.1166	0.0147	0.0281	0.0038	0.0024	0.0142	0.0185	0.1413	0.0294	0.1097	0.0489	0.0025
6	rs9393956	29357645	0.82	0.338707801994422	1.04	0.0739648219953096	0.0286635649194886	0.341370173441047	0.0054	0.0031	0.0679	0.0117	0.0303	0.0405	0.0402	0.0169	0.0045	0.0309	0.0269	0.1496	0.0052	0.0342	0.1166	0.0147	0.0282	0.0038	0.0025	0.0142	0.0185	0.1413	0.0294	0.1097	0.0489	0.0025
6	rs4713214	29357996	0.82	0.338707801994422	1.04	0.0739648219953096	0.0283741326381884	0.344338462261665	0.0054	0.0031	0.0679	0.0117	0.0303	0.0405	0.0402	0.0169	0.0045	0.0309	0.0269	0.1496	0.0052	0.0342	0.1166	0.0147	0.0282	0.0038	0.0025	0.0142	0.0185	0.1413	0.0295	0.1097	0.0489	0.0025
6	rs1592404	29358676	0.82	0.338707801994422	1.04	0.0739648219953096	0.0283852262497623	0.344586154327876	0.0054	0.0031	0.0679	0.0117	0.0303	0.0405	0.0402	0.0169	0.0045	0.0309	0.0269	0.1496	0.0052	0.0342	0.1166	0.0147	0.0282	0.0038	0.0025	0.0142	0.0185	0.1413	0.0295	0.1097	0.0489	0.0025
6	rs78022178	29358933	0.82	0.338707801994422	1.04	0.0739648219953096	0.0270650577296152	0.34743829781833	0.0054	0.0031	0.0679	0.012	0.0303	0.0405	0.0402	0.0169	0.0045	0.0309	0.0269	0.1496	0.0052	0.0342	0.1164	0.0147	0.0282	0.0038	0.0025	0.0142	0.0185	0.1412	0.0295	0.1097	0.0489	0.0025
6	rs9257816	29359112	0.82	0.338707801994422	1.04	0.0739648219953096	0.0266914653554924	0.344710019622778	0.0054	0.0031	0.0679	0.012	0.0303	0.0405	0.0402	0.0169	0.0045	0.0311	0.0269	0.1496	0.0052	0.0342	0.1164	0.0147	0.0282	0.0037	0.0025	0.0141	0.0185	0.1412	0.0294	0.1097	0.0488	0.0025
6	rs9257819	29360183	0.82	0.338707801994422	1.04	0.0739648219953096	0.0266914653554924	0.344710019622778	0.0054	0.0031	0.0679	0.012	0.0303	0.0405	0.0402	0.0169	0.0045	0.0311	0.0269	0.1496	0.0052	0.0342	0.1164	0.0147	0.0282	0.0037	0.0025	0.0141	0.0185	0.1412	0.0294	0.1097	0.0488	0.0025
6	rs9257820	29360269	0.82	0.338707801994422	1.04	0.0739648219953096	0.0266914653554924	0.344710019622778	0.0054	0.0031	0.0679	0.012	0.0303	0.0405	0.0402	0.0169	0.0045	0.0311	0.0269	0.1496	0.0052	0.0342	0.1164	0.0147	0.0282	0.0037	0.0025	0.0141	0.0185	0.1412	0.0294	0.1097	0.0488	0.0025
6	rs1362065	29360677	0.82	0.338707801994422	1.04	0.0739648219953096	0.0266277910228237	0.345205609135488	0.0054	0.0031	0.0679	0.012	0.0303	0.0405	0.0402	0.0169	0.0045	0.0311	0.0269	0.1496	0.0052	0.0342	0.1164	0.0147	0.0282	0.0037	0.0025	0.0141	0.0185	0.1412	0.0294	0.1097	0.0488	0.0025
6	rs3128850	29361033	0.82	0.338707801994422	1.04	0.0739648219953096	0.0265959943924131	0.345205609135488	0.0054	0.0031	0.0679	0.012	0.0303	0.0405	0.0402	0.0169	0.0045	0.0311	0.0269	0.1496	0.0052	0.0342	0.1164	0.0147	0.0282	0.0037	0.0025	0.0141	0.0185	0.1412	0.0294	0.1097	0.0488	0.0025
6	rs9257823	29361735	0.82	0.338707801994422	1.04	0.0739648219953096	0.0264902006265727	0.345329538580049	0.0054	0.0031	0.0679	0.012	0.0303	0.0405	0.0402	0.0169	0.0045	0.0311	0.0269	0.1497	0.0052	0.0342	0.1163	0.0147	0.0282	0.0037	0.0025	0.0141	0.0185	0.1412	0.0294	0.1097	0.0488	0.0025
6	rs7753592	29362068	0.82	0.338707801994422	1.04	0.0739648219953096	0.0264690778489031	0.345205609135488	0.0054	0.0031	0.0679	0.012	0.0303	0.0405	0.0402	0.0169	0.0045	0.0311	0.0269	0.1498	0.0052	0.0342	0.1162	0.0147	0.0282	0.0037	0.0025	0.0141	0.0185	0.1412	0.0294	0.1097	0.0488	0.0025
6	rs9257825	29362696	0.82	0.338707801994422	1.04	0.0739648219953096	0.0263952424798668	0.34483389775437	0.0054	0.0031	0.0679	0.012	0.0303	0.0405	0.0402	0.0169	0.0045	0.0311	0.0269	0.1498	0.0052	0.0342	0.1162	0.0147	0.0282	0.0037	0.0025	0.0141	0.0185	0.1412	0.0294	0.1097	0.0488	0.0025
6	rs9257827	29362903	0.82	0.338707801994422	1.03	0.0875760293110768	0.0261641426010976	0.345329538580049	0.0054	0.0031	0.0679	0.012	0.0303	0.0405	0.0402	0.0168	0.0045	0.0311	0.0269	0.1499	0.0052	0.0342	0.1162	0.0147	0.0282	0.0037	0.0025	0.0141	0.0183	0.1412	0.0295	0.1097	0.0488	0.0025
6	rs4713216	29364147	0.82	0.338707801994422	1.03	0.0875760293110768	0.0262060532087372	0.345329538580049	0.0054	0.0031	0.0679	0.012	0.0303	0.0405	0.0402	0.0168	0.0045	0.0311	0.0269	0.1499	0.0052	0.0342	0.1162	0.0147	0.0282	0.0037	0.0025	0.0141	0.0183	0.1412	0.0295	0.1097	0.0488	0.0025
6	rs4713217	29364325	0.82	0.338707801994422	1.04	0.0739648219953096	0.0277905518692217	0.347935013104007	0.0055	0.0031	0.0679	0.0119	0.0303	0.0405	0.0402	0.0168	0.0045	0.0311	0.0269	0.15	0.0052	0.0342	0.1163	0.0147	0.0282	0.0037	0.0025	0.0141	0.0183	0.1412	0.0295	0.1098	0.0488	0.0025
6	rs9257834	29364615	0.82	0.338707801994422	1.04	0.0739648219953096	0.0305608415281902	0.343348208141248	0.0055	0.0031	0.0678	0.0117	0.0303	0.0405	0.0401	0.0167	0.0045	0.0311	0.0269	0.1502	0.0051	0.0341	0.1165	0.0147	0.0283	0.0038	0.0025	0.014	0.0182	0.1412	0.0295	0.1099	0.0488	0.0025
6	rs4987411	29364643	0.82	0.338707801994422	1.04	0.0739648219953096	0.0305842250158053	0.343471944883084	0.0055	0.0031	0.0678	0.0117	0.0303	0.0405	0.0401	0.0167	0.0045	0.0311	0.0269	0.1502	0.0051	0.0341	0.1165	0.0147	0.0283	0.0038	0.0025	0.014	0.0182	0.1412	0.0295	0.1099	0.0488	0.0025
6	rs3128853	29364787	0.82	0.338707801994422	1.04	0.0739648219953096	0.0306193238424434	0.346197403457613	0.0055	0.0031	0.0678	0.0117	0.0303	0.0405	0.0402	0.0167	0.0045	0.031	0.0269	0.1501	0.0051	0.0341	0.1165	0.0147	0.0283	0.0038	0.0025	0.014	0.0182	0.1412	0.0295	0.1099	0.0488	0.0025
6	rs2073154	29364815	0.82	0.338707801994422	1.04	0.0739648219953096	0.0306193238424434	0.346197403457613	0.0055	0.0031	0.0678	0.0117	0.0303	0.0405	0.0402	0.0167	0.0045	0.031	0.0269	0.1501	0.0051	0.0341	0.1165	0.0147	0.0283	0.0038	0.0025	0.014	0.0182	0.1412	0.0295	0.1099	0.0488	0.0025
6	rs2073153	29364835	0.82	0.338707801994422	1.04	0.0739648219953096	0.03087758137059	0.346197403457613	0.0055	0.0031	0.0678	0.0117	0.0303	0.0405	0.0402	0.0167	0.0045	0.031	0.0269	0.1501	0.0051	0.0341	0.1165	0.0147	0.0283	0.0038	0.0025	0.014	0.0182	0.1412	0.0295	0.1099	0.0488	0.0025
6	rs2073151	29364951	0.82	0.338707801994422	1.04	0.0739648219953096	0.0303625894998186	0.342729717609269	0.0055	0.0031	0.0678	0.0117	0.0303	0.0406	0.04	0.0167	0.0045	0.031	0.0269	0.1502	0.0051	0.0341	0.1165	0.0147	0.0281	0.0038	0.0026	0.014	0.0182	0.1412	0.0295	0.1099	0.0488	0.0025
6	rs36211075	29365325	0.82	0.338707801994422	1.04	0.0739648219953096	0.0303625894998186	0.342729717609269	0.0055	0.0031	0.0678	0.0117	0.0303	0.0406	0.04	0.0167	0.0045	0.031	0.0269	0.1502	0.0051	0.0341	0.1165	0.0147	0.0281	0.0038	0.0026	0.014	0.0182	0.1412	0.0295	0.1099	0.0488	0.0025
6	rs2073149	29365423	0.82	0.338707801994422	1.04	0.0739648219953096	0.0299918681597711	0.343719456975038	0.0055	0.0031	0.0677	0.0117	0.0303	0.0405	0.04	0.0167	0.0045	0.031	0.0269	0.1501	0.0051	0.0341	0.1166	0.0147	0.0281	0.0038	0.0026	0.014	0.0182	0.1414	0.0295	0.1099	0.0488	0.0025
6	rs7770882	29365645	0.82	0.338707801994422	1.03	0.0875760293110768	0.0300149443372674	0.343719456975038	0.0055	0.0031	0.0677	0.0117	0.0303	0.0405	0.04	0.0167	0.0045	0.031	0.0269	0.1501	0.0051	0.0341	0.1166	0.0147	0.0281	0.0038	0.0026	0.014	0.0182	0.1414	0.0295	0.1099	0.0488	0.0025
6	rs4713218	29365974	0.82	0.338707801994422	1.04	0.0739648219953096	0.0300149443372674	0.343719456975038	0.0055	0.0031	0.0677	0.0117	0.0303	0.0405	0.04	0.0167	0.0045	0.031	0.0269	0.1501	0.0051	0.0341	0.1166	0.0147	0.0281	0.0038	0.0026	0.014	0.0182	0.1414	0.0295	0.1099	0.0488	0.0025
6	rs2158279	29366265	0.82	0.338707801994422	1.04	0.0739648219953096	0.0300149443372674	0.343719456975038	0.0055	0.0031	0.0677	0.0117	0.0303	0.0405	0.04	0.0167	0.0045	0.031	0.0269	0.1501	0.0051	0.0341	0.1166	0.0147	0.0281	0.0038	0.0026	0.014	0.0182	0.1414	0.0295	0.1099	0.0488	0.0025
6	rs1024470	29366377	0.82	0.338707801994422	1.04	0.0739648219953096	0.0300034046854651	0.343719456975038	0.0055	0.0031	0.0677	0.0117	0.0303	0.0405	0.04	0.0167	0.0045	0.031	0.0269	0.1501	0.0051	0.0341	0.1166	0.0147	0.0281	0.0038	0.0026	0.014	0.0182	0.1414	0.0295	0.1099	0.0488	0.0025
6	rs1028411	29367399	0.82	0.338707801994422	1.04	0.0739648219953096	0.0300264871155753	0.343719456975038	0.0055	0.0031	0.0677	0.0117	0.0303	0.0405	0.04	0.0167	0.0045	0.031	0.0269	0.1501	0.0051	0.0341	0.1166	0.0147	0.0281	0.0038	0.0026	0.014	0.0182	0.1414	0.0295	0.1099	0.0488	0.0025
6	rs4713220	29367498	0.82	0.338707801994422	1.03	0.0875760293110768	0.0303509558803208	0.340876181357564	0.0055	0.0031	0.0677	0.0117	0.0303	0.0405	0.04	0.0167	0.0045	0.031	0.0269	0.1502	0.0051	0.0341	0.1166	0.0147	0.0282	0.004	0.0025	0.014	0.0182	0.1414	0.0295	0.1099	0.0488	0.0024
6	rs4711187	29367590	0.82	0.338707801994422	1.04	0.0739648219953096	0.0302696083856701	0.340999659973837	0.0055	0.0031	0.0677	0.0117	0.0303	0.0405	0.04	0.0167	0.0045	0.031	0.0269	0.1499	0.0051	0.0341	0.1167	0.0147	0.0282	0.004	0.0025	0.014	0.0182	0.1414	0.0295	0.1099	0.0488	0.0024
6	rs9257837	29368021	0.82	0.338707801994422	1.04	0.0739648219953096	0.0295215572749648	0.339148841208011	0.0055	0.0031	0.0679	0.0116	0.0303	0.0406	0.0401	0.0167	0.0045	0.031	0.0269	0.149	0.0051	0.0341	0.1169	0.0147	0.0282	0.004	0.0025	0.0141	0.0182	0.1416	0.0295	0.1099	0.0489	0.0024
6	rs1819784	29368283	0.82	0.338707801994422	1.04	0.0739648219953096	0.0293962667272064	0.338902285951402	0.0055	0.0031	0.068	0.0116	0.0303	0.0406	0.0401	0.0167	0.0045	0.031	0.0269	0.1488	0.0051	0.0341	0.1169	0.0147	0.0282	0.004	0.0025	0.0141	0.0182	0.1417	0.0295	0.11	0.0489	0.0024
6	rs9257843	29368665	0.82	0.338707801994422	1.04	0.0739648219953096	0.0293962667272064	0.338409331429494	0.0055	0.0031	0.068	0.0116	0.0303	0.0406	0.0401	0.0167	0.0045	0.031	0.0269	0.1488	0.0051	0.0341	0.1169	0.0147	0.0282	0.004	0.0025	0.0141	0.0182	0.1417	0.0295	0.11	0.0489	0.0024
6	rs9405124	29368813	0.82	0.338707801994422	1.03	0.0875760293110768	0.0293962667272064	0.338409331429494	0.0055	0.0031	0.068	0.0116	0.0303	0.0406	0.0401	0.0167	0.0045	0.031	0.0269	0.1488	0.0051	0.0341	0.1169	0.0147	0.0282	0.004	0.0025	0.0141	0.0182	0.1417	0.0295	0.11	0.0489	0.0024
6	rs2394604	29369268	0.82	0.338707801994422	1.03	0.0875760293110768	0.0293962667272064	0.338532550552452	0.0055	0.0031	0.068	0.0116	0.0303	0.0406	0.0401	0.0167	0.0045	0.031	0.0269	0.1488	0.0051	0.0341	0.1169	0.0147	0.0282	0.004	0.0025	0.0141	0.0182	0.1417	0.0295	0.11	0.0489	0.0024
6	rs1362061	29371165	0.82	0.338707801994422	1.03	0.0875760293110768	0.0294076412441504	0.338902285951402	0.0055	0.0031	0.068	0.0116	0.0303	0.0406	0.0401	0.0167	0.0045	0.031	0.0269	0.1488	0.0051	0.0341	0.1169	0.0147	0.0282	0.004	0.0025	0.0141	0.0182	0.1417	0.0295	0.11	0.0489	0.0024
6	rs1362060	29371415	0.82	0.338707801994422	1.03	0.0875760293110768	0.0294076412441504	0.338779027816849	0.0055	0.0031	0.068	0.0116	0.0303	0.0406	0.0401	0.0167	0.0045	0.031	0.0269	0.1488	0.0051	0.0341	0.1169	0.0147	0.0282	0.004	0.0025	0.0141	0.0182	0.1417	0.0295	0.11	0.0489	0.0024
6	rs994321	29372356	0.82	0.338707801994422	1.03	0.0875760293110768	0.0285408592095053	0.340629262954728	0.0054	0.0031	0.068	0.0117	0.0304	0.0407	0.0401	0.0165	0.0045	0.031	0.0269	0.1488	0.0051	0.0341	0.1168	0.0147	0.0282	0.0039	0.0025	0.014	0.0183	0.1417	0.0296	0.1101	0.0489	0.0024
6	rs2394608	29372429	0.82	0.338707801994422	1.03	0.0875760293110768	0.0284852068939767	0.340629262954728	0.0054	0.0031	0.068	0.0117	0.0304	0.0407	0.0401	0.0165	0.0045	0.031	0.0269	0.1488	0.0051	0.0341	0.1168	0.0147	0.0282	0.0039	0.0025	0.014	0.0183	0.1417	0.0296	0.1101	0.0489	0.0024
6	rs1419633	29373213	0.82	0.338707801994422	1.04	0.0739648219953096	0.028009762337581	0.340258982476078	0.0054	0.0031	0.068	0.0118	0.0305	0.0407	0.0401	0.0163	0.0045	0.031	0.0269	0.1488	0.0051	0.0341	0.1168	0.0147	0.0282	0.0039	0.0025	0.0141	0.0183	0.1417	0.0296	0.1101	0.0489	0.0024
6	rs1419632	29373249	0.82	0.338707801994422	1.04	0.0739648219953096	0.0280647557568013	0.340382396347649	0.0054	0.0031	0.068	0.0118	0.0305	0.0407	0.0401	0.0163	0.0045	0.031	0.0269	0.1488	0.0051	0.0341	0.1168	0.0147	0.0282	0.0039	0.0025	0.0141	0.0183	0.1417	0.0296	0.1101	0.0489	0.0024
6	rs389931	29377667	0.82	0.338707801994422	1.04	0.0739648219953096	0.0304441127335048	0.337547162062978	0.0055	0.0031	0.068	0.0117	0.0305	0.0407	0.0401	0.0162	0.0046	0.031	0.0269	0.1489	0.0052	0.0341	0.1167	0.0145	0.0281	0.0039	0.0025	0.0141	0.0183	0.1417	0.0296	0.1101	0.0489	0.0025
6	rs12192194	29379891	0.82	0.338707801994422	1.04	0.0739648219953096	0.0320466152676126	0.340999659973837	0.0055	0.0033	0.068	0.0118	0.0305	0.0408	0.0402	0.0154	0.0046	0.031	0.0269	0.1488	0.0052	0.0341	0.1167	0.0144	0.028	0.0038	0.0025	0.0145	0.0184	0.1416	0.0297	0.1102	0.0489	0.0025
6	rs1544403	29381906	0.82	0.338707801994422	1.04	0.0739648219953096	0.0311610589650313	0.34211154935086	0.0055	0.0033	0.068	0.0118	0.0305	0.0408	0.0401	0.0153	0.0046	0.031	0.0269	0.1489	0.0052	0.0341	0.1168	0.0145	0.028	0.0038	0.0025	0.0145	0.0184	0.1418	0.0297	0.1103	0.0489	0.0025
6	rs720497	29382433	0.82	0.338707801994422	1.04	0.0739648219953096	0.031279712393212	0.340629262954728	0.0055	0.0033	0.068	0.0118	0.0305	0.0408	0.0401	0.0153	0.0046	0.031	0.0269	0.1489	0.0052	0.0341	0.1168	0.0145	0.028	0.0038	0.0025	0.0145	0.0184	0.1418	0.0297	0.1103	0.0489	0.0025
6	rs1362073	29383320	0.82	0.338707801994422	1.04	0.0739648219953096	0.0290903271351706	0.339272138323189	0.0053	0.0032	0.0681	0.0117	0.0306	0.0407	0.0401	0.0154	0.0044	0.031	0.027	0.149	0.0052	0.0341	0.1169	0.0145	0.0279	0.0036	0.0025	0.0145	0.0185	0.1416	0.0298	0.1106	0.0489	0.0023
6	rs10807055	29384131	0.82	0.338707801994422	1.04	0.0739648219953096	0.029498749206636	0.335824740648384	0.0053	0.0032	0.0682	0.0117	0.0306	0.0407	0.0401	0.0154	0.0044	0.031	0.027	0.149	0.0052	0.0341	0.1171	0.0145	0.0276	0.0036	0.0025	0.0145	0.0186	0.1416	0.0298	0.1106	0.0489	0.0023
6	rs118172403	29385547	0.82	0.338707801994422	1.04	0.0739648219953096	0.0293621618045897	0.339148841208011	0.0053	0.0032	0.0682	0.0117	0.0306	0.0407	0.0401	0.0153	0.0044	0.031	0.027	0.149	0.0052	0.0341	0.1171	0.0146	0.0277	0.0036	0.0026	0.0145	0.0186	0.1416	0.0297	0.1106	0.0489	0.0023
6	rs1011985	29385772	0.82	0.338707801994422	1.04	0.0739648219953096	0.0293621618045897	0.339148841208011	0.0053	0.0032	0.0682	0.0117	0.0306	0.0407	0.0401	0.0153	0.0044	0.031	0.027	0.149	0.0052	0.0341	0.1171	0.0146	0.0277	0.0036	0.0026	0.0145	0.0186	0.1416	0.0297	0.1106	0.0489	0.0023
6	rs1419643	29391936	0.82	0.338707801994422	1.04	0.0739648219953096	0.0286189015861363	0.340505823175007	0.0053	0.0032	0.0682	0.0117	0.0306	0.0407	0.0401	0.0153	0.0043	0.031	0.027	0.149	0.0052	0.0341	0.1171	0.0146	0.0277	0.0036	0.0025	0.0145	0.0185	0.1418	0.0297	0.1107	0.0489	0.0023
6	rs1419642	29392235	0.82	0.338707801994422	1.04	0.0739648219953096	0.0286300628026594	0.340505823175007	0.0053	0.0032	0.0682	0.0117	0.0306	0.0407	0.0401	0.0153	0.0043	0.031	0.027	0.149	0.0052	0.0341	0.1171	0.0146	0.0276	0.0036	0.0025	0.0145	0.0185	0.1418	0.0297	0.1106	0.0489	0.0023
6	rs2746148	29392972	0.82	0.338707801994422	1.04	0.0739648219953096	0.0285742874880296	0.340135581563719	0.0053	0.0032	0.0682	0.0117	0.0306	0.0407	0.0401	0.0153	0.0043	0.031	0.027	0.149	0.0052	0.0341	0.1171	0.0146	0.0276	0.0036	0.0025	0.0145	0.0185	0.1418	0.0297	0.1106	0.0489	0.0023
6	rs2074470	29394427	0.82	0.338707801994422	1.04	0.0739648219953096	0.0281970518646796	0.338409331429494	0.0054	0.0033	0.0683	0.0117	0.0306	0.0407	0.04	0.0153	0.0043	0.0309	0.027	0.1488	0.0052	0.0341	0.1171	0.0146	0.0276	0.0036	0.0025	0.0145	0.0185	0.1418	0.0297	0.1106	0.049	0.0023
6	rs9257857	29394926	0.82	0.338707801994422	1.04	0.0739648219953096	0.0282301947545498	0.337547162062978	0.0054	0.0033	0.0683	0.0117	0.0306	0.0407	0.04	0.0153	0.0043	0.0309	0.027	0.1488	0.0052	0.0341	0.1171	0.0146	0.0276	0.0036	0.0025	0.0145	0.0185	0.1418	0.0297	0.1106	0.049	0.0023
6	rs61978565	29395180	0.82	0.338707801994422	1.04	0.0739648219953096	0.0282744281584582	0.338409331429494	0.0054	0.0033	0.0683	0.0117	0.0306	0.0407	0.04	0.0153	0.0043	0.0309	0.027	0.1488	0.0052	0.0341	0.1171	0.0146	0.0276	0.0036	0.0025	0.0145	0.0185	0.1418	0.0297	0.1106	0.049	0.0023
6	rs16894900	29395499	0.82	0.338707801994422	1.04	0.0739648219953096	0.0282965632466178	0.33828612531729	0.0054	0.0033	0.0683	0.0117	0.0306	0.0407	0.04	0.0153	0.0043	0.0309	0.027	0.1488	0.0052	0.0341	0.1171	0.0146	0.0276	0.0036	0.0025	0.0145	0.0185	0.1418	0.0297	0.1106	0.049	0.0023
6	rs7770592	29395747	0.82	0.338707801994422	1.04	0.0739648219953096	0.0282965632466178	0.33828612531729	0.0054	0.0033	0.0683	0.0117	0.0306	0.0407	0.04	0.0153	0.0043	0.0309	0.027	0.1488	0.0052	0.0341	0.1171	0.0146	0.0276	0.0036	0.0025	0.0145	0.0185	0.1418	0.0297	0.1106	0.049	0.0023
6	rs7757269	29396217	0.82	0.338707801994422	1.04	0.0739648219953096	0.028329788870753	0.338162932219285	0.0054	0.0033	0.0683	0.0117	0.0306	0.0407	0.04	0.0153	0.0043	0.0309	0.027	0.1488	0.0052	0.0341	0.1171	0.0146	0.0276	0.0036	0.0025	0.0145	0.0185	0.1418	0.0297	0.1106	0.049	0.0023
6	rs10946990	29396646	0.82	0.338707801994422	1.04	0.0739648219953096	0.0282523053288521	0.338655782682718	0.0054	0.0033	0.0683	0.0117	0.0306	0.0407	0.04	0.0153	0.0043	0.0309	0.027	0.1488	0.0052	0.0341	0.1171	0.0146	0.0276	0.0036	0.0025	0.0145	0.0185	0.1418	0.0297	0.1106	0.049	0.0023
6	rs16894903	29396678	0.82	0.338707801994422	1.04	0.0739648219953096	0.0282523053288521	0.338655782682718	0.0054	0.0033	0.0683	0.0117	0.0306	0.0407	0.04	0.0153	0.0043	0.0309	0.027	0.1488	0.0052	0.0341	0.1171	0.0146	0.0276	0.0036	0.0025	0.0145	0.0185	0.1418	0.0297	0.1106	0.049	0.0023
6	rs7349908	29397521	0.82	0.338707801994422	1.04	0.0739648219953096	0.0282854941700157	0.338409331429494	0.0054	0.0033	0.0683	0.0117	0.0306	0.0407	0.0401	0.0153	0.0043	0.0309	0.027	0.1488	0.0052	0.0341	0.1171	0.0146	0.0276	0.0036	0.0025	0.0145	0.0185	0.1418	0.0297	0.1106	0.049	0.0023
6	rs9295805	29397779	0.82	0.338707801994422	1.04	0.0739648219953096	0.0282854941700157	0.338409331429494	0.0054	0.0033	0.0683	0.0117	0.0306	0.0407	0.0401	0.0153	0.0043	0.0309	0.027	0.1488	0.0052	0.0341	0.1171	0.0146	0.0276	0.0036	0.0025	0.0145	0.0185	0.1418	0.0297	0.1106	0.049	0.0023
6	rs2394609	29398000	0.82	0.338707801994422	1.04	0.0739648219953096	0.0268297976135454	0.334718823273538	0.0054	0.0033	0.0683	0.0117	0.0306	0.0405	0.0401	0.0154	0.0043	0.031	0.027	0.1487	0.0052	0.0341	0.1172	0.0146	0.0276	0.0036	0.0025	0.0145	0.0185	0.1417	0.0297	0.1106	0.049	0.0023
6	rs3131025	29398815	0.82	0.338707801994422	1.04	0.0739648219953096	0.0270543324195727	0.333491272199191	0.0054	0.0033	0.0683	0.0117	0.0306	0.0406	0.0401	0.0154	0.0043	0.031	0.027	0.1486	0.0052	0.0341	0.1172	0.0147	0.0276	0.0036	0.0025	0.0145	0.0185	0.1416	0.0297	0.1105	0.049	0.0023
6	rs16894908	29402435	0.82	0.338707801994422	1.04	0.0739648219953096	0.0244267311696001	0.333368589357031	0.0052	0.0033	0.0683	0.0121	0.0309	0.0406	0.0401	0.0154	0.0042	0.0308	0.0274	0.1484	0.005	0.034	0.1169	0.0147	0.0274	0.0036	0.0024	0.0145	0.0186	0.1414	0.031	0.1104	0.0488	0.0021
6	rs16894909	29402687	0.82	0.338707801994422	1.04	0.0739648219953096	0.022830421719692	0.335947685820049	0.0052	0.0033	0.0684	0.0121	0.0309	0.0406	0.0401	0.0154	0.004	0.0308	0.0274	0.1484	0.005	0.034	0.117	0.0147	0.0273	0.0034	0.0024	0.0145	0.0187	0.1415	0.031	0.1105	0.0488	0.0021
6	rs6908560	29403272	0.82	0.338707801994422	1.04	0.0739648219953096	0.0227640008789151	0.336808668065401	0.0052	0.0033	0.0684	0.0121	0.0309	0.0406	0.0401	0.0154	0.004	0.0308	0.0274	0.1484	0.005	0.034	0.117	0.0147	0.0273	0.0034	0.0024	0.0145	0.0187	0.1415	0.031	0.1105	0.0488	0.0021
6	rs3094561	29404157	0.82	0.338707801994422	1.04	0.0739648219953096	0.0226599062465266	0.339148841208011	0.0052	0.0033	0.0684	0.0121	0.0309	0.0406	0.0401	0.0154	0.004	0.0308	0.0274	0.1484	0.005	0.034	0.117	0.0147	0.0273	0.0034	0.0024	0.0145	0.0187	0.1415	0.0311	0.1105	0.0488	0.0021
6	rs9468532	29407378	0.82	0.338707801994422	1.04	0.0739648219953096	0.0223871171044194	0.337670290038241	0.0052	0.0033	0.0684	0.012	0.031	0.0406	0.04	0.0154	0.004	0.0308	0.0274	0.1486	0.005	0.034	0.117	0.0147	0.0273	0.0034	0.0024	0.0146	0.0187	0.1415	0.0311	0.1105	0.0488	0.0021
6	rs6933601	29407602	0.82	0.338707801994422	1.04	0.0739648219953096	0.0223496774609093	0.336685631407087	0.0052	0.0033	0.0684	0.012	0.031	0.0406	0.04	0.0154	0.004	0.0308	0.0274	0.1486	0.005	0.034	0.117	0.0147	0.0273	0.0034	0.0024	0.0146	0.0187	0.1415	0.0311	0.1105	0.0488	0.0021
6	rs17184009	29407955	0.82	0.338707801994422	1.04	0.0739648219953096	0.0222376290950822	0.337547162062978	0.0052	0.0033	0.0684	0.012	0.031	0.0406	0.04	0.0154	0.004	0.0308	0.0274	0.1487	0.005	0.034	0.1169	0.0147	0.0273	0.0034	0.0024	0.0146	0.0187	0.1415	0.0311	0.1105	0.0488	0.0021
6	rs2074469	29407970	0.82	0.338707801994422	1.04	0.0739648219953096	0.0222189937881111	0.337670290038241	0.0052	0.0033	0.0684	0.012	0.031	0.0406	0.04	0.0154	0.004	0.0308	0.0274	0.1487	0.005	0.034	0.1169	0.0147	0.0273	0.0034	0.0024	0.0146	0.0187	0.1415	0.0311	0.1105	0.0488	0.0021
6	rs11755177	29407975	0.82	0.338707801994422	1.04	0.0739648219953096	0.0222189937881111	0.337670290038241	0.0052	0.0033	0.0684	0.012	0.031	0.0406	0.04	0.0154	0.004	0.0308	0.0274	0.1487	0.005	0.034	0.1169	0.0147	0.0273	0.0034	0.0024	0.0146	0.0187	0.1415	0.0311	0.1105	0.0488	0.0021
6	rs11755182	29408057	0.82	0.338707801994422	1.04	0.0739648219953096	0.0222283100346623	0.33742404712262	0.0052	0.0033	0.0684	0.012	0.031	0.0406	0.04	0.0154	0.004	0.0308	0.0274	0.1487	0.005	0.034	0.1169	0.0147	0.0273	0.0034	0.0024	0.0146	0.0187	0.1415	0.0311	0.1105	0.0488	0.0021
6	rs17177632	29408090	0.82	0.338707801994422	1.04	0.0739648219953096	0.0222283100346623	0.337300945220623	0.0052	0.0033	0.0684	0.012	0.031	0.0406	0.04	0.0154	0.004	0.0308	0.0274	0.1487	0.005	0.034	0.1169	0.0147	0.0273	0.0034	0.0024	0.0146	0.0187	0.1415	0.0311	0.1105	0.0488	0.0021
6	rs17177639	29408153	0.82	0.338707801994422	1.04	0.0739648219953096	0.0222189937881111	0.337054780545541	0.0052	0.0033	0.0684	0.012	0.031	0.0406	0.04	0.0154	0.004	0.0308	0.0274	0.1487	0.005	0.034	0.1169	0.0147	0.0273	0.0034	0.0024	0.0146	0.0187	0.1415	0.0311	0.1105	0.0488	0.0021
6	rs2074468	29408270	0.82	0.338707801994422	1.04	0.0739648219953096	0.0222376290950822	0.336070644071642	0.0052	0.0033	0.0684	0.012	0.031	0.0406	0.04	0.0154	0.004	0.0308	0.0274	0.1487	0.005	0.034	0.1169	0.0147	0.0273	0.0034	0.0024	0.0146	0.0187	0.1415	0.0311	0.1105	0.0488	0.0021
6	rs2074466	29408313	0.82	0.338707801994422	1.04	0.0739648219953096	0.0222096803549912	0.337793431044956	0.0052	0.0033	0.0684	0.012	0.031	0.0406	0.04	0.0154	0.004	0.0308	0.0274	0.1487	0.005	0.034	0.1169	0.0147	0.0273	0.0034	0.0024	0.0146	0.0187	0.1415	0.0311	0.1105	0.0488	0.0021
6	rs2074465	29408476	0.82	0.338707801994422	1.04	0.0739648219953096	0.0221817569318485	0.339148841208011	0.0052	0.0033	0.0684	0.012	0.031	0.0406	0.04	0.0154	0.004	0.0308	0.0274	0.1487	0.005	0.034	0.1169	0.0147	0.0273	0.0034	0.0024	0.0146	0.0187	0.1415	0.0311	0.1105	0.0487	0.0021
6	rs10946991	29408554	0.82	0.338707801994422	1.04	0.0739648219953096	0.0221724547480824	0.338902285951402	0.0052	0.0033	0.0684	0.012	0.031	0.0406	0.04	0.0154	0.004	0.0308	0.0274	0.1487	0.005	0.034	0.1169	0.0147	0.0273	0.0034	0.0024	0.0146	0.0187	0.1415	0.0312	0.1105	0.0487	0.0021
6	rs17177674	29408555	0.82	0.338707801994422	1.04	0.0739648219953096	0.0221724547480824	0.338902285951402	0.0052	0.0033	0.0684	0.012	0.031	0.0406	0.04	0.0154	0.004	0.0308	0.0274	0.1487	0.005	0.034	0.1169	0.0147	0.0273	0.0034	0.0024	0.0146	0.0187	0.1415	0.0312	0.1105	0.0487	0.0021
6	rs149013102	29408717	0.82	0.338707801994422	1.04	0.0739648219953096	0.0221352741210963	0.335701808560119	0.0052	0.0033	0.0684	0.012	0.031	0.0406	0.04	0.0154	0.004	0.0308	0.0274	0.1487	0.005	0.034	0.1169	0.0147	0.0273	0.0034	0.0024	0.0146	0.0187	0.1415	0.0312	0.1105	0.0487	0.0021
6	rs11968123	29408721	0.82	0.338707801994422	1.04	0.0739648219953096	0.0221352741210963	0.335701808560119	0.0052	0.0033	0.0684	0.012	0.031	0.0406	0.04	0.0154	0.004	0.0308	0.0274	0.1487	0.005	0.034	0.1169	0.0147	0.0273	0.0034	0.0024	0.0146	0.0187	0.1415	0.0312	0.1105	0.0487	0.0021
6	rs7765791	29410093	0.82	0.338707801994422	1.04	0.0739648219953096	0.021784296180905	0.331897422196651	0.0052	0.0033	0.0684	0.0121	0.031	0.0406	0.04	0.0154	0.004	0.0308	0.0274	0.1486	0.005	0.034	0.1167	0.0147	0.0273	0.0034	0.0024	0.0146	0.0187	0.1414	0.0314	0.1105	0.0487	0.0021
6	rs10946992	29410701	0.82	0.338707801994422	1.04	0.0739648219953096	0.0217200829356221	0.333368589357031	0.0052	0.0033	0.0684	0.0121	0.031	0.0406	0.04	0.0154	0.004	0.0308	0.0274	0.1486	0.005	0.034	0.1167	0.0147	0.0273	0.0034	0.0024	0.0146	0.0187	0.1414	0.0314	0.1105	0.0487	0.0021
6	rs1535039	29411432	0.82	0.338707801994422	1.04	0.0739648219953096	0.0216377238903944	0.335701808560119	0.0052	0.0033	0.0684	0.0121	0.031	0.0406	0.04	0.0154	0.004	0.0308	0.0274	0.1486	0.005	0.034	0.1167	0.0147	0.0273	0.0034	0.0024	0.0146	0.0187	0.1414	0.0314	0.1105	0.0487	0.0021
6	rs16894919	29412222	0.82	0.338707801994422	1.04	0.0739648219953096	0.0216011923201874	0.337793431044956	0.0052	0.0033	0.0684	0.0121	0.031	0.0406	0.04	0.0155	0.004	0.0308	0.0274	0.1486	0.005	0.034	0.1167	0.0147	0.0273	0.0033	0.0024	0.0146	0.0187	0.1414	0.0314	0.1105	0.0487	0.0021
6	rs7738722	29414286	0.82	0.338707801994422	1.04	0.0739648219953096	0.0214192020752276	0.339395448425031	0.0051	0.0032	0.0684	0.012	0.0309	0.0406	0.04	0.0155	0.004	0.0307	0.0273	0.1487	0.005	0.034	0.1167	0.0147	0.0274	0.0033	0.0024	0.0146	0.0187	0.1414	0.0315	0.1105	0.0487	0.0021
6	rs7738742	29414346	0.82	0.338707801994422	1.05	0.0620520515513756	0.0214192020752276	0.339518771510102	0.0051	0.0032	0.0684	0.012	0.0309	0.0406	0.04	0.0155	0.004	0.0307	0.0273	0.1487	0.005	0.034	0.1167	0.0147	0.0274	0.0033	0.0024	0.0146	0.0187	0.1414	0.0315	0.1105	0.0487	0.0021
6	rs7739243	29414613	0.82	0.338707801994422	1.05	0.0620520515513756	0.0214010641639458	0.339518771510102	0.0051	0.0032	0.0684	0.012	0.0309	0.0406	0.04	0.0155	0.004	0.0307	0.0273	0.1487	0.005	0.034	0.1167	0.0147	0.0274	0.0033	0.0024	0.0146	0.0187	0.1414	0.0315	0.1105	0.0487	0.0021
6	rs16894932	29415075	0.82	0.338707801994422	1.05	0.0620520515513756	0.0214373510874225	0.339518771510102	0.0051	0.0032	0.0684	0.012	0.0309	0.0406	0.04	0.0155	0.004	0.0307	0.0273	0.1487	0.005	0.034	0.1167	0.0147	0.0274	0.0033	0.0024	0.0146	0.0187	0.1414	0.0315	0.1105	0.0487	0.0021
6	rs2523443	29415464	0.82	0.338707801994422	1.05	0.0620520515513756	0.0214282751934906	0.342853389947382	0.0051	0.0032	0.0684	0.012	0.0308	0.0407	0.04	0.0155	0.004	0.0306	0.0272	0.1487	0.005	0.034	0.1167	0.0147	0.0274	0.0032	0.0024	0.0146	0.0187	0.1414	0.0316	0.1106	0.0486	0.0022
6	rs6929603	29415652	0.82	0.338707801994422	1.05	0.0620520515513756	0.0216103210355772	0.346197403457613	0.0051	0.0032	0.0684	0.012	0.0308	0.0407	0.04	0.0155	0.004	0.0306	0.0272	0.1487	0.005	0.034	0.1167	0.0146	0.0274	0.0032	0.0024	0.0146	0.0187	0.1414	0.0316	0.1106	0.0486	0.0022
6	rs6935708	29416652	0.82	0.338707801994422	1.05	0.0620520515513756	0.0216468637463493	0.343967020522088	0.0051	0.0032	0.0684	0.012	0.0308	0.0407	0.04	0.0155	0.004	0.0306	0.0272	0.1487	0.005	0.034	0.1167	0.0146	0.0274	0.0032	0.0024	0.0146	0.0187	0.1414	0.0316	0.1106	0.0486	0.0022
6	rs2523442	29417817	0.82	0.338707801994422	1.05	0.0620520515513756	0.0215464784772966	0.34644548006764	0.0051	0.0032	0.0684	0.012	0.0308	0.0407	0.04	0.0155	0.004	0.0306	0.0272	0.1487	0.005	0.034	0.1167	0.0146	0.0274	0.0032	0.0024	0.0146	0.0187	0.1414	0.0317	0.1106	0.0486	0.0022
6	rs7738548	29421209	0.82	0.338707801994422	1.05	0.0620520515513756	0.0217292478835821	0.34644548006764	0.0051	0.0032	0.0684	0.012	0.0308	0.0407	0.04	0.0155	0.004	0.0306	0.0272	0.1486	0.0051	0.034	0.1167	0.0146	0.0274	0.0032	0.0024	0.0146	0.0187	0.1414	0.0318	0.1105	0.0486	0.0022
6	rs3094574	29422092	0.82	0.338707801994422	1.05	0.0620520515513756	0.0216011923201874	0.348929055423898	0.0051	0.0032	0.0684	0.012	0.0308	0.0407	0.04	0.0155	0.004	0.0306	0.0272	0.1486	0.0051	0.034	0.1167	0.0146	0.0274	0.0032	0.0024	0.0146	0.0187	0.1414	0.0318	0.1105	0.0486	0.0022
6	rs9257863	29425584	0.82	0.338707801994422	1.05	0.0620520515513756	0.0224152264590927	0.353038067993508	0.0051	0.0032	0.0684	0.012	0.0308	0.0409	0.04	0.0155	0.004	0.0306	0.0272	0.1486	0.005	0.034	0.1167	0.0146	0.0274	0.0032	0.0024	0.0146	0.0187	0.1414	0.0316	0.1105	0.0486	0.0022
6	rs3117194	29426008	0.82	0.338707801994422	1.05	0.0620520515513756	0.0224339801411519	0.353287541709458	0.0051	0.0032	0.0684	0.012	0.0308	0.0409	0.04	0.0155	0.004	0.0306	0.0272	0.1486	0.005	0.034	0.1167	0.0146	0.0274	0.0032	0.0024	0.0146	0.0187	0.1414	0.0316	0.1105	0.0486	0.0022
6	rs6456951	29426203	0.82	0.338707801994422	1.05	0.0620520515513756	0.0224246018886036	0.353412297478689	0.0051	0.0032	0.0684	0.012	0.0308	0.0409	0.04	0.0155	0.004	0.0306	0.0272	0.1486	0.005	0.034	0.1167	0.0146	0.0274	0.0032	0.0024	0.0146	0.0187	0.1414	0.0316	0.1105	0.0486	0.0022
6	rs7341211	29427137	0.82	0.338707801994422	1.05	0.0620520515513756	0.0224715213904364	0.351417719787432	0.0051	0.0032	0.0684	0.012	0.0308	0.0409	0.04	0.0155	0.004	0.0306	0.0272	0.1486	0.005	0.034	0.1167	0.0146	0.0274	0.0032	0.0024	0.0146	0.0187	0.1414	0.0317	0.1105	0.0486	0.0022
6	rs7768854	29428831	0.82	0.338707801994422	1.05	0.0620520515513756	0.0224715213904364	0.348431932377231	0.0051	0.0032	0.0684	0.012	0.0308	0.0409	0.04	0.0155	0.004	0.0306	0.0272	0.1485	0.005	0.034	0.1167	0.0146	0.0274	0.0032	0.0024	0.0146	0.0187	0.1414	0.0317	0.1105	0.0486	0.0022
6	rs2021729	29429392	0.82	0.338707801994422	1.05	0.0620520515513756	0.0224621318413796	0.349799510442555	0.0051	0.0032	0.0684	0.012	0.0308	0.0409	0.04	0.0155	0.004	0.0306	0.0272	0.1485	0.005	0.034	0.1167	0.0146	0.0274	0.0032	0.0024	0.0146	0.0187	0.1414	0.0317	0.1105	0.0486	0.0022
6	rs41271553	29429765	0.82	0.338707801994422	1.05	0.0620520515513756	0.0221167006663254	0.350297192764803	0.0051	0.0032	0.0684	0.012	0.0308	0.0409	0.04	0.0155	0.004	0.0306	0.0272	0.1484	0.005	0.034	0.1166	0.0146	0.0274	0.0032	0.0024	0.0146	0.0187	0.1414	0.0318	0.1105	0.0486	0.0023
6	rs2073148	29430170	0.82	0.338707801994422	1.05	0.0620520515513756	0.0217751144851585	0.350919581074007	0.0051	0.0032	0.0684	0.012	0.0308	0.0409	0.0401	0.0155	0.004	0.0306	0.0272	0.1483	0.005	0.0339	0.1166	0.0146	0.0274	0.0032	0.0024	0.0146	0.0187	0.1414	0.0318	0.1105	0.0486	0.0024
6	rs17184086	29430213	0.82	0.338707801994422	1.05	0.0620520515513756	0.0217567594704145	0.351044096756812	0.0051	0.0032	0.0684	0.012	0.0308	0.0409	0.0401	0.0155	0.004	0.0306	0.0272	0.1483	0.005	0.0339	0.1166	0.0146	0.0274	0.0032	0.0024	0.0146	0.0187	0.1414	0.0318	0.1105	0.0486	0.0024
6	rs3128854	29431698	0.82	0.338707801994422	1.05	0.0620520515513756	0.021519159110682	0.356535279177838	0.0051	0.0032	0.0684	0.012	0.0308	0.0409	0.0401	0.0155	0.004	0.0306	0.0272	0.1479	0.005	0.0337	0.1166	0.0146	0.0274	0.0033	0.0024	0.0146	0.0187	0.1416	0.032	0.1105	0.0486	0.0028
6	rs1345228	29432390	0.82	0.338707801994422	1.06	0.0516972356607989	0.0219223570032764	0.353412297478689	0.0051	0.0032	0.0683	0.012	0.0308	0.0409	0.0401	0.0155	0.004	0.0306	0.0272	0.1479	0.005	0.0337	0.1167	0.0146	0.0274	0.0033	0.0025	0.0146	0.0186	0.1416	0.032	0.1105	0.0486	0.0027
6	rs2107192	29433942	0.82	0.338707801994422	1.06	0.0516972356607989	0.0224715213904364	0.356160107168408	0.005	0.0032	0.0684	0.0121	0.0308	0.041	0.0401	0.0155	0.0039	0.0306	0.0272	0.1479	0.005	0.0338	0.1168	0.0146	0.0274	0.0032	0.0024	0.0146	0.0186	0.1413	0.0319	0.1105	0.0486	0.0027
6	rs2107191	29434295	0.82	0.338707801994422	1.06	0.0516972356607989	0.0225467395273058	0.355660053271068	0.005	0.0032	0.0684	0.0121	0.0309	0.041	0.0401	0.0155	0.0039	0.0306	0.0272	0.1479	0.005	0.0338	0.1168	0.0147	0.0274	0.0032	0.0024	0.0146	0.0186	0.1413	0.0319	0.1105	0.0486	0.0027
6	rs4713226	29434414	0.82	0.338707801994422	1.06	0.0516972356607989	0.0225467395273058	0.356160107168408	0.005	0.0032	0.0684	0.0121	0.0309	0.041	0.0401	0.0155	0.0039	0.0306	0.0272	0.148	0.005	0.0338	0.1168	0.0147	0.0274	0.0032	0.0024	0.0146	0.0186	0.1413	0.0319	0.1106	0.0486	0.0027
6	rs2746149	29435355	0.82	0.338707801994422	1.06	0.0516972356607989	0.0226599062465266	0.355035268164582	0.005	0.0032	0.0684	0.0121	0.0309	0.041	0.0401	0.0155	0.0039	0.0306	0.0272	0.148	0.005	0.0338	0.1168	0.0147	0.0274	0.0032	0.0024	0.0146	0.0186	0.1413	0.0318	0.1106	0.0486	0.0027
6	rs11961170	29439105	0.82	0.338707801994422	1.06	0.0516972356607989	0.0228684389947096	0.360042307009998	0.005	0.0032	0.0684	0.0121	0.0309	0.041	0.0401	0.0155	0.0039	0.0306	0.0272	0.148	0.005	0.0338	0.1169	0.0147	0.0274	0.0032	0.0024	0.0146	0.0186	0.1414	0.0315	0.1106	0.0486	0.0027
6	rs16894948	29440257	0.82	0.338707801994422	1.06	0.0516972356607989	0.0230209633294382	0.359415335251917	0.005	0.0032	0.0684	0.0121	0.0309	0.041	0.0402	0.0155	0.0039	0.0306	0.0272	0.148	0.005	0.0338	0.117	0.0147	0.0274	0.0032	0.0024	0.0146	0.0186	0.1414	0.0314	0.1106	0.0486	0.0027
6	rs11966831	29440362	0.82	0.338707801994422	1.06	0.0516972356607989	0.0233282028915411	0.359039301528281	0.005	0.0032	0.0684	0.0121	0.0309	0.041	0.0402	0.0155	0.0039	0.0306	0.0272	0.1481	0.0051	0.0338	0.117	0.0147	0.0274	0.0033	0.0024	0.0146	0.0186	0.1414	0.0312	0.1107	0.0486	0.0027
6	rs12206077	29440741	0.82	0.338707801994422	1.06	0.0516972356607989	0.0242576534467976	0.360042307009998	0.005	0.0032	0.0685	0.0121	0.0309	0.041	0.0402	0.0155	0.0039	0.0306	0.0271	0.1483	0.0051	0.0338	0.1173	0.0147	0.0274	0.0033	0.0024	0.0145	0.0186	0.1414	0.0306	0.1108	0.0486	0.0027
6	rs1362076	29441169	0.82	0.338707801994422	1.06	0.0516972356607989	0.0247976360594867	0.359916887784937	0.0051	0.0032	0.0685	0.0121	0.0308	0.041	0.0402	0.0155	0.004	0.0306	0.0271	0.1483	0.0051	0.0338	0.1173	0.0146	0.0274	0.0033	0.0024	0.0145	0.0186	0.1414	0.0305	0.1107	0.0486	0.0027
6	rs7751705	29441618	0.82	0.338707801994422	1.06	0.0516972356607989	0.0251013113998688	0.358412827821463	0.0051	0.0032	0.0685	0.0121	0.0308	0.041	0.0402	0.0155	0.004	0.0306	0.0271	0.1483	0.0051	0.0338	0.1173	0.0146	0.0274	0.0033	0.0024	0.0145	0.0186	0.1414	0.0305	0.1107	0.0486	0.0027
6	rs2746150	29442701	0.82	0.338707801994422	1.06	0.0516972356607989	0.0282744281584582	0.363307560459478	0.0052	0.0032	0.0685	0.012	0.0308	0.041	0.0407	0.0155	0.004	0.0306	0.0271	0.1483	0.0051	0.0337	0.1173	0.0147	0.0274	0.0034	0.0025	0.0144	0.0186	0.1412	0.0305	0.1107	0.0485	0.0026
6	rs2523444	29442831	0.82	0.338707801994422	1.06	0.0516972356607989	0.028685915057468	0.363307560459478	0.0052	0.0032	0.0685	0.012	0.0308	0.041	0.0407	0.0155	0.004	0.0306	0.0271	0.1483	0.0051	0.0337	0.1173	0.0147	0.0274	0.0034	0.0025	0.0144	0.0186	0.1412	0.0304	0.1107	0.0485	0.0026
6	rs77454196	29442975	0.82	0.338707801994422	1.06	0.0516972356607989	0.0282412485099913	0.366203013095	0.0052	0.0032	0.0688	0.012	0.0307	0.041	0.0408	0.0155	0.004	0.0306	0.0271	0.1483	0.0051	0.0337	0.1172	0.0147	0.0274	0.0034	0.0025	0.0144	0.0186	0.1411	0.0304	0.1107	0.0485	0.0026
6	rs7769924	29443926	0.82	0.338707801994422	1.06	0.0516972356607989	0.0308187525094314	0.369231276629505	0.0053	0.0032	0.0689	0.012	0.0307	0.041	0.041	0.0155	0.004	0.0306	0.0272	0.1483	0.0051	0.0337	0.1171	0.0147	0.0274	0.0034	0.0025	0.0143	0.0186	0.141	0.0304	0.1107	0.0484	0.0025
6	rs1233495	29444121	0.82	0.338707801994422	1.06	0.0516972356607989	0.0309129165529702	0.368599807557686	0.0053	0.0032	0.0689	0.012	0.0307	0.041	0.041	0.0155	0.004	0.0306	0.0272	0.1483	0.0051	0.0337	0.1171	0.0147	0.0274	0.0034	0.0025	0.0143	0.0186	0.141	0.0304	0.1107	0.0484	0.0025
6	rs6925408	29446570	0.82	0.338707801994422	1.06	0.0516972356607989	0.0331843653779512	0.375055049758403	0.0053	0.0032	0.0689	0.012	0.0307	0.041	0.0413	0.0154	0.004	0.0306	0.0272	0.1483	0.0051	0.0337	0.1171	0.0147	0.0274	0.0034	0.0025	0.0143	0.0186	0.141	0.0303	0.1107	0.0484	0.0025
6	rs3094573	29446632	0.82	0.338707801994422	1.06	0.0516972356607989	0.0331843653779512	0.376578502051919	0.0053	0.0032	0.0689	0.012	0.0307	0.041	0.0413	0.0154	0.004	0.0306	0.0272	0.1483	0.0051	0.0337	0.1171	0.0147	0.0274	0.0034	0.0025	0.0143	0.0186	0.1409	0.0303	0.1107	0.0484	0.0025
6	rs11963957	29446855	0.82	0.338707801994422	1.06	0.0516972356607989	0.033221530410266	0.376578502051919	0.0053	0.0032	0.0689	0.012	0.0307	0.041	0.0413	0.0154	0.004	0.0306	0.0272	0.1483	0.0051	0.0337	0.1171	0.0147	0.0274	0.0034	0.0025	0.0143	0.0186	0.141	0.0303	0.1107	0.0484	0.0025
6	rs7771335	29448038	0.82	0.338707801994422	1.06	0.0516972356607989	0.033134857214705	0.376578502051919	0.0053	0.0032	0.0689	0.012	0.0307	0.041	0.0413	0.0154	0.004	0.0306	0.0272	0.1483	0.0051	0.0337	0.1171	0.0147	0.0274	0.0034	0.0025	0.0143	0.0186	0.141	0.0303	0.1107	0.0484	0.0025
6	rs17415601	29452411	0.82	0.338707801994422	1.06	0.0516972356607989	0.0330236526549347	0.376451481525847	0.0053	0.0032	0.0689	0.012	0.0307	0.041	0.0413	0.0154	0.004	0.0307	0.0272	0.1483	0.0051	0.0337	0.1171	0.0147	0.0274	0.0034	0.0025	0.0142	0.0186	0.141	0.0302	0.1107	0.0484	0.0025
6	rs10484547	29452774	0.82	0.338707801994422	1.06	0.0516972356607989	0.0330236526549347	0.375689610904021	0.0053	0.0032	0.0689	0.012	0.0307	0.041	0.0413	0.0154	0.004	0.0307	0.0272	0.1483	0.0051	0.0337	0.1171	0.0147	0.0274	0.0034	0.0025	0.0142	0.0186	0.141	0.0302	0.1107	0.0484	0.0025
6	rs2066951	29454489	0.82	0.338707801994422	1.06	0.0516972356607989	0.0330113127212324	0.379757912824782	0.0053	0.0032	0.0689	0.012	0.0307	0.041	0.0413	0.0154	0.004	0.0307	0.0272	0.1483	0.0051	0.0337	0.1171	0.0147	0.0274	0.0034	0.0025	0.0142	0.0186	0.1411	0.0302	0.1107	0.0483	0.0024
6	rs17184107	29455098	0.82	0.338707801994422	1.06	0.0516972356607989	0.0331224882451338	0.380139944566492	0.0053	0.0032	0.0689	0.012	0.0306	0.041	0.0413	0.0154	0.004	0.0307	0.0272	0.1483	0.0051	0.0337	0.1171	0.0147	0.0274	0.0034	0.0025	0.0142	0.0186	0.1411	0.0302	0.1108	0.0483	0.0024
6	rs17184114	29455599	0.82	0.338707801994422	1.06	0.0516972356607989	0.0332091388358868	0.379503284695167	0.0053	0.0032	0.0689	0.012	0.0306	0.041	0.0413	0.0154	0.004	0.0307	0.0271	0.1483	0.0051	0.0337	0.1171	0.0147	0.0274	0.0034	0.0025	0.0142	0.0186	0.1412	0.0301	0.1108	0.0483	0.0024
6	rs9348832	29456021	0.82	0.338707801994422	1.06	0.0516972356607989	0.0333207793454365	0.379630592788121	0.0053	0.0032	0.0689	0.012	0.0306	0.041	0.0413	0.0154	0.004	0.0307	0.0271	0.1483	0.0051	0.0337	0.1171	0.0147	0.0274	0.0034	0.0025	0.0142	0.0186	0.1412	0.0301	0.1108	0.0483	0.0024
6	rs1233493	29458241	0.82	0.338707801994422	1.06	0.0516972356607989	0.0335198983050292	0.380394692056933	0.0053	0.0032	0.0689	0.012	0.0306	0.041	0.0412	0.0154	0.004	0.0307	0.0271	0.1483	0.0051	0.0337	0.1172	0.0147	0.0274	0.0034	0.0025	0.0142	0.0186	0.1414	0.0299	0.1109	0.0483	0.0023
6	rs1233492	29458477	0.82	0.338707801994422	1.06	0.0516972356607989	0.0332091388358868	0.380776902725639	0.0053	0.0032	0.0689	0.012	0.0306	0.041	0.0412	0.0154	0.004	0.0307	0.0271	0.1483	0.0051	0.0337	0.1172	0.0147	0.0274	0.0034	0.0025	0.0142	0.0186	0.1414	0.0299	0.1109	0.0483	0.0023
6	rs3128844	29459260	0.82	0.338707801994422	1.06	0.0516972356607989	0.0329127092943	0.381031769424645	0.0053	0.0032	0.0689	0.012	0.0306	0.041	0.0412	0.0154	0.004	0.0307	0.0271	0.1483	0.0051	0.0337	0.1172	0.0147	0.0274	0.0034	0.0025	0.0142	0.0186	0.1414	0.0299	0.1109	0.0483	0.0023
6	rs1233491	29461730	0.82	0.338707801994422	1.06	0.0516972356607989	0.0328634849028772	0.380139944566492	0.0053	0.0032	0.069	0.012	0.0306	0.041	0.0412	0.0154	0.004	0.0307	0.0271	0.1483	0.0051	0.0337	0.1171	0.0147	0.0274	0.0034	0.0025	0.0142	0.0186	0.1414	0.0299	0.1109	0.0483	0.0023
6	rs1233490	29461914	0.82	0.338707801994422	1.06	0.0516972356607989	0.0328511868552581	0.380139944566492	0.0053	0.0032	0.069	0.012	0.0306	0.041	0.0412	0.0154	0.004	0.0306	0.0271	0.1483	0.0051	0.0337	0.1171	0.0147	0.0274	0.0034	0.0025	0.0142	0.0186	0.1414	0.0299	0.1109	0.0483	0.0023
6	rs1233489	29463043	0.82	0.338707801994422	1.06	0.0516972356607989	0.0328266004176261	0.381796655269612	0.0054	0.0032	0.069	0.012	0.0306	0.041	0.0412	0.0154	0.004	0.0306	0.0271	0.1483	0.0051	0.0337	0.1172	0.0147	0.0274	0.0035	0.0025	0.0142	0.0186	0.1414	0.0299	0.1109	0.0483	0.0023
6	rs11961131	29463280	0.82	0.338707801994422	1.06	0.0516972356607989	0.0328266004176261	0.382689563129021	0.0054	0.0032	0.069	0.012	0.0306	0.041	0.0412	0.0154	0.004	0.0306	0.0271	0.1483	0.0051	0.0337	0.1172	0.0147	0.0274	0.0035	0.0025	0.0142	0.0186	0.1414	0.0299	0.1109	0.0483	0.0023
6	rs6926506	29463968	0.82	0.338707801994422	1.06	0.0516972356607989	0.0328388920269688	0.382689563129021	0.0054	0.0032	0.0691	0.012	0.0306	0.041	0.0412	0.0154	0.004	0.0306	0.0271	0.1483	0.0051	0.0337	0.1172	0.0147	0.0274	0.0035	0.0025	0.0141	0.0186	0.1413	0.0299	0.1109	0.0483	0.0023
6	rs2746147	29466608	0.82	0.338707801994422	1.06	0.0516972356607989	0.0326303721323579	0.382944786542925	0.0054	0.0032	0.0691	0.012	0.0306	0.0411	0.0412	0.0154	0.004	0.0306	0.0271	0.1483	0.0051	0.0337	0.1172	0.0147	0.0274	0.0035	0.0026	0.0141	0.0186	0.1413	0.0299	0.1109	0.0482	0.0024
6	rs7766082	29468006	0.82	0.338707801994422	1.06	0.0516972356607989	0.0319018275358731	0.380776902725639	0.0054	0.0032	0.0691	0.012	0.0306	0.0411	0.0412	0.0154	0.004	0.0306	0.0271	0.1484	0.0051	0.0337	0.1169	0.0147	0.0274	0.0035	0.0026	0.0143	0.0186	0.1413	0.0299	0.1109	0.0483	0.0024
6	rs7746192	29468207	0.82	0.338707801994422	1.06	0.0516972356607989	0.0319138756298576	0.380522083691807	0.0054	0.0032	0.0691	0.012	0.0306	0.0411	0.0412	0.0154	0.004	0.0306	0.0271	0.1484	0.0051	0.0337	0.1169	0.0147	0.0274	0.0035	0.0026	0.0143	0.0186	0.1413	0.0299	0.1109	0.0483	0.0024
6	rs1233487	29468809	0.82	0.338707801994422	1.06	0.0516972356607989	0.0317695089098876	0.382179258775085	0.0054	0.0032	0.069	0.012	0.0306	0.0411	0.0412	0.0154	0.004	0.0306	0.0271	0.1484	0.0051	0.0337	0.1169	0.0147	0.0274	0.0035	0.0026	0.0143	0.0186	0.1413	0.0299	0.1109	0.0483	0.0024
6	rs9257873	29468968	0.82	0.338707801994422	1.06	0.0516972356607989	0.0318536670489586	0.381924177883476	0.0054	0.0032	0.069	0.012	0.0306	0.0411	0.0412	0.0154	0.004	0.0307	0.0271	0.1484	0.0051	0.0337	0.1169	0.0147	0.0274	0.0035	0.0026	0.0143	0.0186	0.1413	0.0299	0.1109	0.0483	0.0024
6	rs1233486	29469652	0.82	0.338707801994422	1.06	0.0516972356607989	0.0321191815642227	0.380776902725639	0.0054	0.0032	0.0689	0.0119	0.0306	0.041	0.0411	0.0154	0.004	0.0308	0.0271	0.1484	0.0051	0.0337	0.1169	0.0147	0.0274	0.0035	0.0026	0.0143	0.0186	0.1413	0.0299	0.111	0.0483	0.0023
6	rs3131019	29470985	0.82	0.338707801994422	1.06	0.0516972356607989	0.0313867714216262	0.379757912824782	0.0055	0.0033	0.0689	0.0119	0.0306	0.0411	0.041	0.0154	0.0041	0.0308	0.0272	0.1485	0.0051	0.0337	0.1167	0.0147	0.0274	0.0035	0.0026	0.0142	0.0186	0.1413	0.0298	0.1111	0.0482	0.0023
6	rs11961013	29471934	0.82	0.338707801994422	1.06	0.0516972356607989	0.0319620999064458	0.384477122820901	0.0055	0.0033	0.0685	0.0119	0.0306	0.0411	0.041	0.0154	0.0041	0.0308	0.0272	0.1487	0.0051	0.0338	0.1166	0.0147	0.0281	0.0035	0.0025	0.0142	0.0186	0.1413	0.0297	0.1107	0.0482	0.0023
6	rs757256	29472916	0.82	0.338707801994422	1.06	0.0516972356607989	0.0322161156310986	0.385755371084237	0.0055	0.0033	0.0685	0.0119	0.0306	0.0411	0.041	0.0154	0.0041	0.0308	0.0273	0.1487	0.0051	0.0338	0.1167	0.0147	0.0281	0.0035	0.0024	0.0142	0.0186	0.1413	0.0297	0.1107	0.0482	0.0023
6	rs78038104	29473337	0.82	0.338707801994422	1.06	0.0516972356607989	0.0322403811335476	0.385627493114963	0.0055	0.0033	0.0685	0.0119	0.0306	0.0411	0.041	0.0154	0.0041	0.0308	0.0273	0.1487	0.0051	0.0338	0.1167	0.0147	0.0281	0.0035	0.0024	0.0142	0.0186	0.1413	0.0297	0.1107	0.0482	0.0023
6	rs3130858	29473501	0.82	0.338707801994422	1.06	0.0516972356607989	0.0322403811335476	0.384860473236646	0.0055	0.0033	0.0685	0.0119	0.0306	0.0411	0.041	0.0154	0.0041	0.0308	0.0273	0.1487	0.0051	0.0338	0.1167	0.0147	0.0281	0.0035	0.0024	0.0142	0.0186	0.1413	0.0297	0.1107	0.0482	0.0023
6	rs3130860	29474385	0.82	0.338707801994422	1.06	0.0516972356607989	0.0322161156310986	0.382944786542925	0.0056	0.0033	0.0685	0.0119	0.0306	0.0411	0.041	0.0154	0.0041	0.0308	0.0273	0.1487	0.0051	0.0338	0.1167	0.0147	0.0281	0.0035	0.0024	0.0142	0.0186	0.1413	0.0297	0.1108	0.0482	0.0023
6	rs734961	29475039	0.82	0.338707801994422	1.06	0.0516972356607989	0.0320466152676126	0.382179258775085	0.0056	0.0033	0.0685	0.0119	0.0306	0.0412	0.041	0.0154	0.0041	0.0308	0.0273	0.1487	0.0051	0.0338	0.1166	0.0147	0.0281	0.0035	0.0024	0.0142	0.0186	0.1413	0.0297	0.1108	0.0482	0.0023
6	rs734960	29475142	0.82	0.338707801994422	1.06	0.0516972356607989	0.0321070791930699	0.381414158792163	0.0056	0.0033	0.0685	0.0119	0.0306	0.0412	0.041	0.0154	0.0041	0.0308	0.0273	0.1487	0.0051	0.0338	0.1166	0.0147	0.0281	0.0035	0.0024	0.0142	0.0186	0.1412	0.0297	0.1108	0.0482	0.0023
6	rs1002187	29475467	0.82	0.338707801994422	1.06	0.0516972356607989	0.0319983016204136	0.382051712386311	0.0056	0.0033	0.0685	0.0119	0.0306	0.0412	0.041	0.0154	0.0041	0.0308	0.0273	0.1487	0.0051	0.0338	0.1166	0.0147	0.0281	0.0035	0.0024	0.0142	0.0186	0.1412	0.0296	0.1108	0.0482	0.0023
6	rs1233482	29475682	0.82	0.338707801994422	1.06	0.0516972356607989	0.0320707912532806	0.382689563129021	0.0056	0.0033	0.0685	0.0119	0.0306	0.0412	0.041	0.0154	0.0041	0.0308	0.0273	0.1487	0.0051	0.0338	0.1166	0.0147	0.0281	0.0035	0.0024	0.0142	0.0186	0.1412	0.0296	0.1108	0.0481	0.0023
6	rs3131020	29475902	0.82	0.338707801994422	1.06	0.0516972356607989	0.0319500390514266	0.381286683764506	0.0056	0.0033	0.0685	0.0119	0.0306	0.0412	0.041	0.0154	0.0041	0.0308	0.0273	0.1487	0.0051	0.0338	0.1166	0.0147	0.0281	0.0035	0.0024	0.0142	0.0186	0.1412	0.0296	0.1108	0.0481	0.0023
6	rs1557820	29477240	0.82	0.338707801994422	1.06	0.0516972356607989	0.0334700408681751	0.377467982045048	0.0057	0.0033	0.0686	0.0119	0.0307	0.0413	0.0408	0.0154	0.0041	0.0309	0.0274	0.1489	0.0051	0.0339	0.1165	0.0145	0.0283	0.0035	0.0024	0.0142	0.0186	0.141	0.0295	0.1103	0.0482	0.0023
6	rs4959120	29477295	0.82	0.338707801994422	1.06	0.0516972356607989	0.0340339301519108	0.375816559261941	0.0058	0.0033	0.0687	0.0119	0.0307	0.0414	0.0409	0.0154	0.0041	0.031	0.0274	0.1489	0.0051	0.0339	0.1165	0.0146	0.0283	0.0035	0.0024	0.0142	0.0186	0.1409	0.0296	0.1099	0.0482	0.0023
6	rs1233480	29477414	0.82	0.338707801994422	1.06	0.0516972356607989	0.0343246837878981	0.375689610904021	0.0058	0.0033	0.0686	0.0119	0.0307	0.0414	0.0409	0.0154	0.0041	0.031	0.0274	0.149	0.0051	0.0339	0.1165	0.0145	0.0284	0.0035	0.0024	0.0142	0.0185	0.1409	0.0296	0.1099	0.0482	0.0023
6	rs2158281	29477783	0.82	0.338707801994422	1.06	0.0516972356607989	0.0343500482482628	0.377722227193584	0.0058	0.0033	0.0687	0.0119	0.0307	0.0414	0.0409	0.0154	0.0041	0.031	0.0271	0.149	0.0051	0.034	0.1164	0.0145	0.0284	0.0035	0.0024	0.0143	0.0184	0.1409	0.0296	0.11	0.0482	0.0023
6	rs1233478	29477821	0.82	0.338707801994422	1.06	0.0516972356607989	0.0343373643858685	0.37823086134123	0.0058	0.0033	0.0687	0.0119	0.0307	0.0414	0.0409	0.0154	0.0041	0.031	0.0271	0.149	0.0051	0.034	0.1164	0.0145	0.0284	0.0035	0.0024	0.0143	0.0184	0.1409	0.0296	0.11	0.0482	0.0023
6	rs9357082	29477857	0.82	0.338707801994422	1.06	0.0516972356607989	0.0343627353754567	0.377849367753773	0.0058	0.0033	0.0687	0.0119	0.0307	0.0414	0.0409	0.0154	0.0041	0.031	0.0271	0.149	0.0051	0.034	0.1164	0.0145	0.0284	0.0035	0.0024	0.0143	0.0184	0.1409	0.0296	0.11	0.0482	0.0023
6	rs2285792	29478170	0.82	0.338707801994422	1.06	0.0516972356607989	0.0343373643858685	0.37835804982913	0.0058	0.0033	0.0687	0.0119	0.0307	0.0415	0.0409	0.0155	0.0041	0.031	0.0271	0.149	0.0051	0.034	0.1164	0.0145	0.0284	0.0035	0.0024	0.0143	0.0184	0.1409	0.0295	0.11	0.0482	0.0023
6	rs2285791	29478301	0.82	0.338707801994422	1.06	0.0516972356607989	0.0342360109744614	0.376705534595236	0.0058	0.0033	0.0687	0.0119	0.0307	0.0415	0.0409	0.0155	0.0041	0.031	0.0271	0.149	0.0051	0.034	0.1163	0.0145	0.0284	0.0035	0.0024	0.0143	0.0184	0.1409	0.0295	0.11	0.0482	0.0023
6	rs1010408	29479533	0.82	0.338707801994422	1.06	0.0516972356607989	0.032728383379021	0.381541645720922	0.0059	0.0033	0.0687	0.0119	0.0307	0.0416	0.0409	0.0155	0.0041	0.0311	0.0271	0.1489	0.0051	0.034	0.1163	0.0146	0.0283	0.0035	0.0024	0.0143	0.0185	0.1408	0.0295	0.11	0.0481	0.0023
6	rs3094572	29480993	0.82	0.338707801994422	1.06	0.0516972356607989	0.030995475822156	0.376832579152721	0.0059	0.0033	0.0687	0.0119	0.0307	0.0411	0.0409	0.0155	0.0041	0.0311	0.0272	0.1489	0.0052	0.034	0.1163	0.0147	0.0283	0.0036	0.0024	0.0143	0.0185	0.1409	0.0295	0.1102	0.0481	0.0023
6	rs1010409	29481948	0.82	0.338707801994422	1.06	0.0516972356607989	0.0302812200474787	0.37391359937454	0.0059	0.0033	0.0688	0.0119	0.0307	0.0408	0.0409	0.0155	0.0041	0.0311	0.0272	0.1489	0.0052	0.034	0.1163	0.0147	0.0284	0.0036	0.0024	0.0143	0.0185	0.1409	0.0295	0.1104	0.0481	0.0023
6	rs1362075	29482128	0.82	0.338707801994422	1.06	0.0516972356607989	0.0302463944673456	0.37391359937454	0.0059	0.0033	0.0688	0.0119	0.0307	0.0408	0.0409	0.0155	0.0041	0.0311	0.0272	0.1489	0.0052	0.034	0.1163	0.0147	0.0284	0.0036	0.0024	0.0143	0.0185	0.1409	0.0295	0.1104	0.0481	0.0023
6	rs2523433	29482432	0.82	0.338707801994422	1.06	0.0516972356607989	0.0301189419438806	0.374040378907791	0.0059	0.0033	0.0688	0.0119	0.0307	0.0408	0.0409	0.0155	0.0041	0.0311	0.0272	0.1489	0.0052	0.034	0.1163	0.0147	0.0284	0.0036	0.0024	0.0143	0.0185	0.1409	0.0295	0.1104	0.0481	0.0023
6	rs9257879	29483019	0.82	0.338707801994422	1.06	0.0516972356607989	0.0302812200474787	0.372519822611965	0.0059	0.0033	0.0688	0.0119	0.0307	0.0408	0.0409	0.0155	0.0041	0.0311	0.0272	0.1489	0.0052	0.034	0.1163	0.0147	0.0283	0.0036	0.0024	0.0143	0.0185	0.1409	0.0295	0.1104	0.0481	0.0023
6	rs1592411	29483911	0.82	0.338707801994422	1.06	0.0516972356607989	0.0302928348449134	0.371507087388073	0.0059	0.0033	0.0688	0.0119	0.0307	0.0408	0.0409	0.0155	0.0041	0.0311	0.0272	0.1488	0.0052	0.034	0.1163	0.0147	0.0283	0.0036	0.0024	0.0143	0.0185	0.1409	0.0295	0.1104	0.0481	0.0023
6	rs1592410	29483968	0.82	0.338707801994422	1.06	0.0516972356607989	0.0302696083856701	0.371380550087969	0.0059	0.0033	0.0688	0.0119	0.0307	0.0408	0.0409	0.0155	0.0041	0.0311	0.0272	0.1488	0.0052	0.034	0.1163	0.0147	0.0283	0.0036	0.0024	0.0143	0.0185	0.1409	0.0295	0.1104	0.0481	0.0023
6	rs9257887	29485289	0.82	0.338707801994422	1.06	0.0516972356607989	0.0302231930867721	0.370242261259299	0.0059	0.0033	0.0688	0.0119	0.0307	0.0408	0.0409	0.0155	0.0041	0.0311	0.0272	0.1488	0.0052	0.034	0.1163	0.0147	0.0283	0.0036	0.0025	0.0143	0.0185	0.1408	0.0295	0.1104	0.0481	0.0023
6	rs1015868	29485373	0.82	0.338707801994422	1.06	0.0516972356607989	0.0302115970971522	0.370242261259299	0.0059	0.0033	0.0688	0.0119	0.0307	0.0408	0.0409	0.0155	0.0041	0.0311	0.0272	0.1488	0.0052	0.034	0.1163	0.0147	0.0283	0.0036	0.0025	0.0143	0.0185	0.1408	0.0295	0.1104	0.0481	0.0023
6	rs28986287	29485879	0.82	0.338707801994422	1.07	0.0427611820736564	0.0301189419438806	0.369610304469639	0.0059	0.0033	0.0688	0.0119	0.0307	0.0408	0.0409	0.0155	0.0041	0.0311	0.0272	0.1488	0.0052	0.034	0.1163	0.0147	0.0283	0.0036	0.0025	0.0143	0.0185	0.1408	0.0295	0.1104	0.0481	0.0023
6	rs3094564	29486345	0.82	0.338707801994422	1.08	0.0351072409391166	0.0301420869437998	0.369483949663843	0.0059	0.0033	0.0688	0.0119	0.0307	0.0408	0.0409	0.0155	0.0041	0.0311	0.0272	0.1488	0.0052	0.034	0.1163	0.0147	0.0283	0.0036	0.0025	0.0143	0.0185	0.1408	0.0295	0.1104	0.0481	0.0023
6	rs9257890	29486908	0.82	0.338707801994422	1.08	0.0351072409391166	0.030153664139868	0.367590092303034	0.0059	0.0033	0.0688	0.0119	0.0307	0.0408	0.0409	0.0154	0.0041	0.0311	0.0272	0.1488	0.0052	0.034	0.1162	0.0147	0.0283	0.0036	0.0025	0.0143	0.0185	0.1408	0.0295	0.1104	0.0481	0.0023
6	rs2745400	29488249	0.82	0.338707801994422	1.09	0.0286025630236612	0.0243371147249579	0.372266566045819	0.0062	0.0032	0.0693	0.0123	0.0304	0.0408	0.0404	0.0152	0.0042	0.0311	0.0272	0.1492	0.0057	0.0338	0.1159	0.0149	0.028	0.0036	0.0025	0.0142	0.0186	0.1399	0.0294	0.1109	0.0479	0.0024
6	rs2745401	29488478	0.82	0.338707801994422	1.1	0.0231193192345528	0.0249187893304777	0.367590092303034	0.0062	0.0028	0.0694	0.0122	0.0302	0.0405	0.04	0.0152	0.004	0.0308	0.0273	0.1493	0.0053	0.0338	0.1169	0.0146	0.0279	0.0034	0.0024	0.0146	0.0185	0.142	0.0291	0.1106	0.0478	0.0025
6	rs1419644	29488637	0.82	0.338707801994422	1.1	0.0231193192345528	0.0247875589957092	0.362050702933605	0.0063	0.0028	0.0694	0.0122	0.0303	0.0405	0.0399	0.0152	0.004	0.0308	0.0272	0.1494	0.0058	0.0338	0.1169	0.0145	0.0279	0.0034	0.0024	0.0146	0.0185	0.1418	0.029	0.1105	0.0478	0.0026
6	rs724078	29489048	0.82	0.338707801994422	1.1	0.0231193192345528	0.0245065882567736	0.364313935596438	0.0066	0.0029	0.0694	0.0122	0.0303	0.0405	0.0398	0.0152	0.0041	0.0308	0.0271	0.1493	0.0058	0.0337	0.1168	0.0146	0.0278	0.0035	0.0024	0.0147	0.0184	0.1418	0.0289	0.1102	0.0478	0.0026
6	rs7752486	29492563	0.82	0.338707801994422	1.1	0.0231193192345528	0.0288763889163534	0.362050702933605	0.0069	0.0029	0.0695	0.012	0.03	0.0407	0.0399	0.0153	0.0043	0.0309	0.0272	0.149	0.0061	0.0338	0.1163	0.0148	0.0277	0.0034	0.0023	0.0147	0.0181	0.1417	0.0288	0.1104	0.0479	0.0028
6	rs969931	29494897	0.82	0.338707801994422	1.1	0.0231193192345528	0.0274098640378259	0.362427630360513	0.007	0.0029	0.0696	0.012	0.0299	0.0408	0.0399	0.0153	0.0043	0.031	0.0272	0.149	0.0061	0.0339	0.1161	0.0148	0.0277	0.0034	0.0022	0.0147	0.018	0.1416	0.0288	0.1105	0.0479	0.0028
6	rs6933331	29495280	0.82	0.338707801994422	1.1	0.0231193192345528	0.0273557837092925	0.362176333034778	0.007	0.0029	0.0695	0.012	0.0299	0.0408	0.0399	0.0153	0.0043	0.031	0.0272	0.149	0.0061	0.0339	0.1161	0.0148	0.0276	0.0034	0.0022	0.0147	0.018	0.1416	0.0288	0.1105	0.0479	0.0028
6	rs6939431	29496220	0.82	0.338707801994422	1.1	0.0231193192345528	0.026521907270497	0.36167388691538	0.007	0.0029	0.0696	0.012	0.0299	0.0408	0.0399	0.0153	0.0043	0.031	0.0272	0.149	0.0061	0.0339	0.116	0.0149	0.0276	0.0034	0.0022	0.0147	0.018	0.1416	0.0288	0.1105	0.0479	0.0029
6	rs1233427	29496664	0.82	0.338707801994422	1.1	0.0231193192345528	0.0263847065457709	0.36167388691538	0.0071	0.0029	0.0696	0.012	0.0299	0.0408	0.0399	0.0153	0.0043	0.031	0.0272	0.149	0.0061	0.0339	0.116	0.0149	0.0276	0.0034	0.0022	0.0147	0.018	0.1416	0.0288	0.1105	0.0479	0.0029
6	rs9501676	29496776	0.82	0.338707801994422	1.1	0.0231193192345528	0.0263636436552455	0.36167388691538	0.0071	0.0029	0.0696	0.012	0.0299	0.0408	0.0399	0.0153	0.0043	0.031	0.0272	0.149	0.0061	0.0339	0.116	0.0149	0.0276	0.0034	0.0022	0.0147	0.018	0.1416	0.0288	0.1105	0.0479	0.0029
6	rs1233426	29498102	0.82	0.338707801994422	1.1	0.0231193192345528	0.0262690086969852	0.361925085211173	0.0071	0.0029	0.0696	0.012	0.0299	0.0408	0.0399	0.0153	0.0043	0.031	0.0272	0.149	0.0061	0.0339	0.116	0.0149	0.0276	0.0034	0.0022	0.0147	0.018	0.1416	0.0288	0.1105	0.0479	0.0029
6	rs362546	29499416	0.82	0.338707801994422	1.1	0.0231193192345528	0.0261327409782738	0.362176333034778	0.0071	0.0029	0.0696	0.012	0.0299	0.0408	0.0399	0.0153	0.0043	0.031	0.0272	0.149	0.0061	0.0339	0.116	0.0149	0.0276	0.0034	0.0022	0.0147	0.018	0.1416	0.0288	0.1105	0.0479	0.0029
6	rs909967	29499537	0.82	0.338707801994422	1.1	0.0231193192345528	0.0261222797366141	0.362176333034778	0.0071	0.0029	0.0696	0.012	0.0299	0.0408	0.0399	0.0153	0.0043	0.031	0.0272	0.149	0.0061	0.0339	0.116	0.0149	0.0276	0.0034	0.0022	0.0147	0.018	0.1416	0.0288	0.1105	0.0479	0.0029
6	rs886381	29500225	0.82	0.338707801994422	1.1	0.0231193192345528	0.0259969773350258	0.362301975511484	0.0071	0.0029	0.0696	0.012	0.0299	0.0408	0.0399	0.0153	0.0043	0.031	0.0272	0.149	0.0061	0.0339	0.116	0.0149	0.0276	0.0034	0.0022	0.0147	0.018	0.1416	0.0288	0.1105	0.0479	0.0029
6	rs1233422	29500412	0.82	0.338707801994422	1.1	0.0231193192345528	0.0265113353916455	0.361422738173099	0.0071	0.0029	0.0696	0.012	0.0299	0.0408	0.0399	0.0153	0.0043	0.031	0.0272	0.149	0.0061	0.0338	0.116	0.0149	0.0276	0.0034	0.0022	0.0147	0.0181	0.1416	0.0288	0.1105	0.0479	0.0029
6	rs9968	29501037	0.82	0.338707801994422	1.1	0.0231193192345528	0.0254589451446876	0.362804669109467	0.0071	0.0029	0.0696	0.0119	0.0299	0.0407	0.0399	0.0153	0.0044	0.031	0.0272	0.1491	0.0061	0.0338	0.1158	0.0149	0.0276	0.0033	0.0022	0.0147	0.0181	0.1416	0.0288	0.1105	0.0479	0.0029
6	rs16895022	29501220	0.82	0.338707801994422	1.1	0.0231193192345528	0.0254076333712427	0.36305609007828	0.0071	0.0029	0.0696	0.0119	0.0299	0.0407	0.0399	0.0153	0.0044	0.031	0.0272	0.1491	0.0061	0.0338	0.1158	0.0149	0.0276	0.0033	0.0023	0.0147	0.0181	0.1416	0.0288	0.1105	0.0479	0.0029
6	rs9461533	29501422	0.82	0.338707801994422	1.1	0.0231193192345528	0.0252847862572268	0.36318181909393	0.0071	0.0029	0.0696	0.0119	0.0299	0.0407	0.0399	0.0153	0.0044	0.0311	0.0272	0.1492	0.0061	0.0338	0.1157	0.0148	0.0276	0.0033	0.0023	0.0147	0.0181	0.1416	0.0288	0.1105	0.0479	0.0029
6	rs1233421	29501514	0.82	0.338707801994422	1.11	0.0185358352188032	0.0253154582052024	0.363559080227462	0.0071	0.0029	0.0696	0.0119	0.0299	0.0407	0.0399	0.0153	0.0044	0.0311	0.0272	0.1492	0.0061	0.0338	0.1156	0.0148	0.0276	0.0033	0.0023	0.0147	0.0181	0.1416	0.0288	0.1105	0.0479	0.0029
6	rs6456964	29502128	0.82	0.338707801994422	1.11	0.0185358352188032	0.0244866064993841	0.363810649356654	0.0071	0.003	0.0696	0.0119	0.0297	0.0406	0.0399	0.0155	0.0045	0.0311	0.0273	0.1496	0.006	0.0338	0.1153	0.0149	0.0276	0.0033	0.0023	0.0147	0.0181	0.1417	0.0289	0.1105	0.0478	0.0029
6	rs7739937	29502630	0.82	0.338707801994422	1.11	0.0185358352188032	0.0239220145614038	0.361297182392564	0.0071	0.0029	0.0696	0.0119	0.0297	0.0406	0.0399	0.0155	0.0044	0.0311	0.0274	0.1497	0.006	0.0338	0.1152	0.0149	0.0276	0.0033	0.0024	0.0147	0.0181	0.1417	0.029	0.1105	0.0478	0.0028
6	rs1233420	29503323	0.82	0.338707801994422	1.11	0.0185358352188032	0.0235994429943931	0.359916887784937	0.007	0.0028	0.0696	0.0119	0.0297	0.0406	0.04	0.0155	0.0044	0.0311	0.0276	0.1497	0.006	0.0338	0.115	0.0149	0.0277	0.0035	0.0024	0.0147	0.0182	0.1417	0.029	0.1105	0.0477	0.0027
6	rs6911894	29504012	0.82	0.338707801994422	1.11	0.0185358352188032	0.0244965959204491	0.360795083282865	0.007	0.0028	0.0696	0.0119	0.0297	0.0406	0.04	0.0155	0.0044	0.0311	0.0276	0.1497	0.006	0.0338	0.115	0.0149	0.0277	0.0035	0.0023	0.0147	0.0182	0.1417	0.029	0.1104	0.0477	0.0027
6	rs419957	29505769	0.82	0.338707801994422	1.11	0.0185358352188032	0.0256855954275815	0.361046108028788	0.007	0.0028	0.0696	0.0119	0.0296	0.0406	0.04	0.0155	0.0045	0.031	0.0275	0.1497	0.006	0.0338	0.115	0.0148	0.0277	0.0035	0.0023	0.0147	0.0181	0.1417	0.029	0.1105	0.0478	0.0027
6	rs3025671	29506127	0.82	0.338707801994422	1.11	0.0185358352188032	0.0259136806265421	0.364313935596438	0.0071	0.0028	0.0696	0.0119	0.0296	0.0406	0.04	0.0155	0.0045	0.031	0.0275	0.15	0.006	0.0338	0.1149	0.0148	0.0277	0.0035	0.0023	0.0146	0.018	0.1417	0.029	0.1105	0.0478	0.0027
6	rs414282	29506260	0.82	0.338707801994422	1.11	0.0185358352188032	0.0260178312764568	0.365447050112352	0.0071	0.0028	0.0696	0.0119	0.0296	0.0406	0.04	0.0155	0.0045	0.031	0.0275	0.15	0.006	0.0338	0.1149	0.0148	0.0277	0.0035	0.0023	0.0146	0.018	0.1417	0.029	0.1105	0.0478	0.0027
6	rs3025667	29507218	0.82	0.338707801994422	1.11	0.0185358352188032	0.0267552478585658	0.364439787967224	0.0071	0.0028	0.0696	0.0119	0.0296	0.0406	0.04	0.0155	0.0046	0.031	0.0275	0.1501	0.006	0.0337	0.1149	0.0148	0.0277	0.0035	0.0023	0.0146	0.018	0.1417	0.029	0.1104	0.0478	0.0027
6	rs362514	29507310	0.82	0.338707801994422	1.11	0.0185358352188032	0.0270650577296152	0.364565652655966	0.0071	0.0028	0.0696	0.0119	0.0296	0.0406	0.04	0.0155	0.0046	0.031	0.0275	0.1501	0.006	0.0337	0.1149	0.0148	0.0277	0.0035	0.0023	0.0146	0.018	0.1417	0.029	0.1104	0.0478	0.0027
6	rs446198	29507426	0.82	0.338707801994422	1.11	0.0185358352188032	0.0278014834217269	0.364313935596438	0.0071	0.0028	0.0696	0.0119	0.0296	0.0406	0.04	0.0155	0.0047	0.0311	0.0275	0.1501	0.006	0.0337	0.1149	0.0148	0.0277	0.0035	0.0023	0.0146	0.018	0.1417	0.029	0.1104	0.0478	0.0027
6	rs6931702	29507571	0.82	0.338707801994422	1.11	0.0185358352188032	0.0297847448085531	0.363684858623505	0.0071	0.0028	0.0696	0.0119	0.0296	0.0406	0.04	0.0155	0.0047	0.0313	0.0275	0.15	0.006	0.0337	0.1148	0.0148	0.0277	0.0035	0.0022	0.0146	0.018	0.1418	0.029	0.1104	0.0478	0.0027
6	rs10484548	29508273	0.82	0.338707801994422	1.11	0.0185358352188032	0.0341474979706353	0.364439787967224	0.0071	0.0027	0.0696	0.0119	0.0296	0.0406	0.04	0.0155	0.0048	0.0313	0.0275	0.1501	0.0059	0.0337	0.1147	0.0147	0.0277	0.0034	0.0021	0.0146	0.0179	0.1422	0.029	0.1103	0.0477	0.0026
6	rs2534796	29509698	0.82	0.338707801994422	1.11	0.0185358352188032	0.0341474979706353	0.364691529659476	0.0071	0.0027	0.0696	0.0119	0.0296	0.0406	0.04	0.0155	0.0048	0.0313	0.0275	0.1501	0.0059	0.0337	0.1147	0.0147	0.0277	0.0034	0.0021	0.0146	0.0179	0.1422	0.029	0.1103	0.0477	0.0026
6	rs414390	29509874	0.82	0.338707801994422	1.11	0.0185358352188032	0.0341222378757166	0.366076988562448	0.0071	0.0027	0.0696	0.0119	0.0296	0.0406	0.04	0.0155	0.0048	0.0313	0.0275	0.1501	0.0059	0.0337	0.1147	0.0147	0.0277	0.0034	0.0021	0.0146	0.0179	0.1422	0.029	0.1103	0.0477	0.0026
6	rs362541	29510250	0.82	0.338707801994422	1.11	0.0185358352188032	0.034172771100712	0.366076988562448	0.0071	0.0027	0.0696	0.0119	0.0296	0.0406	0.04	0.0155	0.0048	0.0313	0.0275	0.1501	0.0059	0.0337	0.1147	0.0147	0.0277	0.0034	0.0021	0.0146	0.0179	0.1422	0.029	0.1103	0.0477	0.0026
6	rs362540	29510325	0.82	0.338707801994422	1.11	0.0185358352188032	0.0341854125548751	0.366076988562448	0.0071	0.0027	0.0696	0.0119	0.0296	0.0406	0.04	0.0155	0.0048	0.0313	0.0275	0.1501	0.0059	0.0337	0.1147	0.0147	0.0277	0.0034	0.0021	0.0146	0.0179	0.1422	0.029	0.1103	0.0477	0.0026
6	rs362539	29510479	0.82	0.338707801994422	1.11	0.0185358352188032	0.034172771100712	0.3655730132301	0.0071	0.0027	0.0696	0.0119	0.0297	0.0406	0.04	0.0155	0.0048	0.0313	0.0275	0.1501	0.0059	0.0337	0.1147	0.0147	0.0277	0.0034	0.0021	0.0146	0.0179	0.1422	0.029	0.1103	0.0477	0.0026
6	rs362538	29510630	0.82	0.338707801994422	1.11	0.0185358352188032	0.0340591446474831	0.365069234526769	0.0071	0.0027	0.0696	0.0119	0.0297	0.0406	0.04	0.0155	0.0049	0.0313	0.0275	0.1501	0.0059	0.0337	0.1147	0.0147	0.0277	0.0034	0.0021	0.0146	0.0179	0.1422	0.029	0.1103	0.0477	0.0026
6	rs3025657	29511216	0.82	0.338707801994422	1.11	0.0185358352188032	0.0336322671092737	0.361297182392564	0.0071	0.0027	0.0698	0.0119	0.0298	0.0405	0.04	0.0156	0.0049	0.0313	0.0275	0.1501	0.0059	0.0337	0.1146	0.0147	0.0276	0.0034	0.0021	0.0146	0.0179	0.142	0.029	0.1103	0.0477	0.0026
6	rs2534795	29511341	0.82	0.338707801994422	1.11	0.0185358352188032	0.0333332000105587	0.35828757048416	0.0071	0.0027	0.0698	0.0119	0.0299	0.0405	0.04	0.0157	0.0049	0.0312	0.0275	0.1501	0.0059	0.0337	0.1146	0.0147	0.0276	0.0034	0.0021	0.0146	0.0179	0.142	0.029	0.1103	0.0477	0.0026
6	rs1233417	29511850	0.82	0.338707801994422	1.11	0.0185358352188032	0.0365143409578956	0.358913981861686	0.0071	0.0027	0.0698	0.0119	0.0299	0.0405	0.0401	0.0157	0.0051	0.0312	0.0275	0.1501	0.0059	0.0337	0.1146	0.0146	0.0276	0.0034	0.0023	0.0145	0.0179	0.142	0.029	0.1102	0.0476	0.0026
6	rs426595	29512482	0.82	0.338707801994422	1.11	0.0185358352188032	0.0377461684950384	0.359289978226633	0.0071	0.0027	0.0698	0.0119	0.0299	0.0405	0.0401	0.0157	0.0051	0.0312	0.0275	0.1501	0.0059	0.0337	0.1146	0.0146	0.0276	0.0034	0.0023	0.0145	0.0179	0.142	0.029	0.1102	0.0476	0.0026
6	rs407161	29513807	0.82	0.338707801994422	1.11	0.0185358352188032	0.0411804014206721	0.356160107168408	0.0071	0.0026	0.0698	0.0119	0.0298	0.0404	0.0401	0.0157	0.0053	0.0312	0.0276	0.15	0.0059	0.034	0.1146	0.0145	0.0276	0.0034	0.0024	0.0145	0.0179	0.1419	0.029	0.1101	0.0475	0.0026
6	rs398616	29514230	0.82	0.338707801994422	1.11	0.0185358352188032	0.0220054957392205	0.356035074889477	0.0061	0.0027	0.07	0.0119	0.03	0.0406	0.0402	0.0157	0.0042	0.0313	0.0276	0.1502	0.0059	0.034	0.1147	0.0145	0.0276	0.0035	0.0024	0.0146	0.0179	0.1422	0.029	0.1102	0.0477	0.0026
6	rs3094575	29515802	0.82	0.338707801994422	1.11	0.0185358352188032	0.0171051259375291	0.360544108180564	0.0061	0.0027	0.0698	0.0116	0.0299	0.0405	0.0399	0.0156	0.0042	0.0314	0.0274	0.1501	0.006	0.0338	0.1146	0.0152	0.0275	0.0035	0.0025	0.0154	0.0176	0.1425	0.029	0.1105	0.0474	0.0027
6	rs3094576	29516242	0.82	0.338707801994422	1.11	0.0185358352188032	0.0170282337229356	0.362050702933605	0.0061	0.0026	0.0698	0.0116	0.0298	0.0405	0.04	0.0156	0.0042	0.0315	0.0274	0.1501	0.006	0.0338	0.1146	0.0152	0.0274	0.0035	0.0024	0.0153	0.0176	0.1427	0.0289	0.1105	0.0474	0.0027
6	rs376681	29517093	0.82	0.338707801994422	1.11	0.0185358352188032	0.0155215500855395	0.369231276629505	0.0061	0.0026	0.0697	0.0116	0.0297	0.0406	0.04	0.0156	0.0042	0.0317	0.0274	0.1497	0.006	0.0337	0.1144	0.0155	0.0272	0.0036	0.0023	0.0153	0.0177	0.1434	0.0288	0.1105	0.0473	0.0027
6	rs365488	29517958	0.82	0.338707801994422	1.11	0.0185358352188032	0.015328826661098	0.366707233927898	0.0061	0.0026	0.0697	0.0116	0.0297	0.0407	0.04	0.0157	0.0042	0.0319	0.0274	0.1495	0.006	0.0336	0.1142	0.0156	0.0272	0.0036	0.0023	0.0153	0.0176	0.1435	0.0288	0.1105	0.0474	0.0027
6	rs2745411	29518442	0.82	0.338707801994422	1.11	0.0185358352188032	0.0152791510129367	0.366707233927898	0.0061	0.0026	0.0697	0.0116	0.0297	0.0407	0.04	0.0157	0.0042	0.0319	0.0274	0.1495	0.006	0.0336	0.1142	0.0156	0.0272	0.0036	0.0023	0.0153	0.0177	0.1435	0.0289	0.1105	0.0474	0.0027
6	rs417374	29518472	0.82	0.338707801994422	1.11	0.0185358352188032	0.0152791510129367	0.366833319795949	0.0061	0.0026	0.0697	0.0116	0.0297	0.0407	0.04	0.0157	0.0042	0.0319	0.0274	0.1495	0.006	0.0336	0.1142	0.0156	0.0272	0.0036	0.0023	0.0153	0.0177	0.1435	0.0289	0.1105	0.0474	0.0027
6	rs9368606	29518665	0.82	0.338707801994422	1.11	0.0185358352188032	0.0152437412542546	0.366959417921597	0.0061	0.0026	0.0697	0.0116	0.0297	0.0407	0.04	0.0157	0.0042	0.0319	0.0274	0.1495	0.006	0.0336	0.1142	0.0156	0.0272	0.0036	0.0023	0.0153	0.0177	0.1435	0.0289	0.1105	0.0474	0.0027
6	rs17351888	29519173	0.82	0.338707801994422	1.11	0.0185358352188032	0.0153075225197463	0.367085528301674	0.0061	0.0026	0.0697	0.0116	0.0297	0.0407	0.04	0.0157	0.0042	0.0319	0.0274	0.1495	0.006	0.0336	0.1141	0.0156	0.0272	0.0036	0.0023	0.0152	0.0177	0.1435	0.0289	0.1105	0.0474	0.0027
6	rs453658	29519848	0.82	0.338707801994422	1.11	0.0185358352188032	0.0157595212481875	0.36746393293686	0.0061	0.0026	0.0697	0.0116	0.0296	0.0406	0.04	0.0157	0.0043	0.0319	0.0274	0.1495	0.006	0.0336	0.1141	0.0157	0.0272	0.0037	0.0023	0.0152	0.0177	0.1435	0.0288	0.1105	0.0474	0.0027
6	rs16895058	29521125	0.82	0.338707801994422	1.11	0.0185358352188032	0.0154642615323147	0.37100101106643	0.0061	0.0026	0.0696	0.0116	0.0296	0.0407	0.04	0.0157	0.0043	0.0319	0.0274	0.1495	0.006	0.0336	0.114	0.0157	0.0272	0.0037	0.0023	0.0152	0.0177	0.1437	0.0288	0.1105	0.0474	0.0027
6	rs6915177	29522588	0.82	0.338707801994422	1.11	0.0185358352188032	0.01508163649801	0.372519822611965	0.0062	0.0026	0.0696	0.0115	0.0295	0.0407	0.04	0.0157	0.0043	0.0319	0.0274	0.1495	0.0061	0.0336	0.1139	0.0158	0.0271	0.0037	0.0023	0.0152	0.0177	0.1437	0.0289	0.1104	0.0474	0.0027
6	rs115079185	29523342	0.82	0.338707801994422	1.11	0.0185358352188032	0.0150045600563416	0.372646469071057	0.0062	0.0026	0.0696	0.0115	0.0295	0.0407	0.04	0.0157	0.0043	0.0319	0.0274	0.1495	0.0061	0.0336	0.1139	0.0158	0.0271	0.0037	0.0023	0.0152	0.0177	0.1437	0.0289	0.1104	0.0474	0.0027
6	rs2076487	29523859	0.82	0.338707801994422	1.11	0.0185358352188032	0.0149975675743915	0.372646469071057	0.0062	0.0026	0.0696	0.0115	0.0295	0.0407	0.04	0.0157	0.0043	0.0319	0.0274	0.1495	0.0061	0.0336	0.1139	0.0158	0.0271	0.0037	0.0023	0.0152	0.0177	0.1437	0.0289	0.1104	0.0474	0.0027
6	rs2076486	29523872	0.82	0.338707801994422	1.11	0.0185358352188032	0.0149975675743915	0.372646469071057	0.0062	0.0026	0.0696	0.0115	0.0295	0.0407	0.04	0.0157	0.0043	0.0319	0.0274	0.1495	0.0061	0.0336	0.1139	0.0158	0.0271	0.0037	0.0023	0.0152	0.0177	0.1437	0.0289	0.1104	0.0474	0.0027
6	rs2076485	29523952	0.82	0.338707801994422	1.11	0.0185358352188032	0.0149975675743915	0.372646469071057	0.0062	0.0026	0.0696	0.0115	0.0295	0.0407	0.04	0.0157	0.0043	0.0319	0.0274	0.1495	0.0061	0.0336	0.1139	0.0158	0.0271	0.0037	0.0023	0.0152	0.0177	0.1437	0.0289	0.1104	0.0474	0.0027
6	rs404240	29523957	0.82	0.338707801994422	1.11	0.0185358352188032	0.0149975675743915	0.372646469071057	0.0062	0.0026	0.0696	0.0115	0.0295	0.0407	0.04	0.0157	0.0043	0.0319	0.0274	0.1495	0.0061	0.0336	0.1139	0.0158	0.0271	0.0037	0.0023	0.0152	0.0177	0.1437	0.0289	0.1104	0.0474	0.0027
6	rs2076484	29524003	0.82	0.338707801994422	1.11	0.0185358352188032	0.0151027080304977	0.374928173679693	0.0061	0.0026	0.0696	0.0115	0.0295	0.0407	0.04	0.0157	0.0043	0.0319	0.0273	0.1497	0.0061	0.0335	0.1139	0.0158	0.0271	0.0037	0.0023	0.0152	0.0177	0.1437	0.0288	0.1104	0.0474	0.0027
6	rs2534790	29524168	0.82	0.338707801994422	1.11	0.0185358352188032	0.0153501526832686	0.379630592788121	0.0061	0.0026	0.0696	0.0115	0.0294	0.0407	0.04	0.0157	0.0043	0.0319	0.0272	0.15	0.0061	0.0335	0.1139	0.0158	0.0271	0.0037	0.0023	0.0152	0.0177	0.1437	0.0287	0.1104	0.0474	0.0027
6	rs2745412	29524401	0.82	0.338707801994422	1.11	0.0185358352188032	0.0159635356895804	0.379248704352578	0.0061	0.0026	0.0696	0.0115	0.0294	0.0407	0.04	0.0157	0.0043	0.0321	0.0272	0.15	0.0061	0.0333	0.1139	0.0158	0.0271	0.0037	0.0023	0.0152	0.0177	0.1437	0.0288	0.1104	0.0474	0.0027
6	rs362536	29526940	0.82	0.338707801994422	1.11	0.0185358352188032	0.0159562161446095	0.376705534595236	0.0061	0.0026	0.0696	0.0115	0.0294	0.0407	0.04	0.0157	0.0043	0.0321	0.0272	0.1501	0.0061	0.0333	0.1139	0.0158	0.0271	0.0037	0.0023	0.0152	0.0177	0.1437	0.0288	0.1104	0.0473	0.0027
6	rs64036	29527267	0.82	0.338707801994422	1.11	0.0185358352188032	0.0170435918464531	0.374040378907791	0.0061	0.0026	0.0699	0.0113	0.0294	0.0409	0.04	0.0157	0.0043	0.0321	0.0272	0.1497	0.0061	0.0333	0.1139	0.0158	0.0271	0.0037	0.0023	0.0152	0.0176	0.1437	0.0288	0.1103	0.0473	0.0027
6	rs2272991	29527599	0.82	0.338707801994422	1.11	0.0185358352188032	0.0172674277840286	0.37391359937454	0.0061	0.0026	0.0699	0.0113	0.0294	0.0409	0.04	0.0157	0.0043	0.0321	0.0272	0.1498	0.0061	0.0333	0.1137	0.0158	0.0271	0.0037	0.0023	0.0152	0.0176	0.1438	0.0288	0.1104	0.0473	0.0027
6	rs362513	29528318	0.82	0.338707801994422	1.11	0.0185358352188032	0.0177373641094624	0.377976520300488	0.0061	0.0026	0.0699	0.0113	0.0293	0.0409	0.04	0.0157	0.0043	0.0321	0.0272	0.1498	0.0062	0.0333	0.1137	0.0158	0.0271	0.0037	0.0023	0.0152	0.0176	0.1438	0.0288	0.1106	0.0472	0.0027
6	rs362533	29528897	0.82	0.338707801994422	1.11	0.0185358352188032	0.0173373300386761	0.378994171821439	0.0061	0.0026	0.0698	0.0113	0.0292	0.0409	0.04	0.0157	0.0043	0.0324	0.0273	0.1497	0.0064	0.0333	0.113	0.0162	0.0272	0.0037	0.0023	0.0151	0.0176	0.1437	0.0288	0.1105	0.0473	0.0028
6	rs1233405	29529754	0.82	0.338707801994422	1.11	0.0185358352188032	0.0166702324466278	0.388187290811279	0.0061	0.0026	0.0698	0.0113	0.0291	0.041	0.0401	0.0157	0.0043	0.0331	0.0275	0.1496	0.0063	0.0332	0.1116	0.0172	0.0274	0.0037	0.0023	0.0148	0.0175	0.1436	0.0289	0.1103	0.0473	0.0028
6	rs362532	29530413	0.82	0.338707801994422	1.11	0.0185358352188032	0.0173528919827841	0.380649487249056	0.0061	0.0027	0.0697	0.0113	0.0291	0.0409	0.0402	0.0157	0.0043	0.0331	0.0275	0.1497	0.0063	0.0333	0.1117	0.0169	0.0273	0.0038	0.0023	0.0148	0.0175	0.1435	0.0289	0.1103	0.0475	0.0028
6	rs362531	29530455	0.82	0.338707801994422	1.11	0.0185358352188032	0.0171745463176155	0.37835804982913	0.0061	0.0027	0.0697	0.0113	0.0291	0.0409	0.0402	0.0157	0.0043	0.0331	0.0275	0.1497	0.0063	0.0333	0.1116	0.0169	0.0274	0.0039	0.0023	0.0148	0.0175	0.1435	0.0289	0.1103	0.0475	0.0028
6	rs362512	29530628	0.82	0.338707801994422	1.11	0.0185358352188032	0.0202022294434179	0.35766147099645	0.0061	0.0027	0.0697	0.0113	0.0292	0.0406	0.0402	0.0157	0.0044	0.0332	0.0275	0.1498	0.0061	0.0336	0.1115	0.016	0.0275	0.0042	0.0024	0.0147	0.0174	0.1434	0.029	0.1104	0.0478	0.0028
6	rs362529	29530868	0.83	0.29697514221559	1.11	0.0185358352188032	0.0244267311696001	0.340999659973837	0.0061	0.0028	0.0697	0.011	0.0293	0.0407	0.0403	0.0157	0.0044	0.0337	0.0274	0.1498	0.0061	0.0337	0.1104	0.0162	0.0274	0.0043	0.0024	0.0147	0.017	0.1436	0.0292	0.11	0.0484	0.0029
6	rs459970	29531253	0.83	0.29697514221559	1.11	0.0185358352188032	0.0285965883842951	0.304791118788898	0.0063	0.003	0.0693	0.0104	0.0305	0.0407	0.0405	0.0156	0.0045	0.0345	0.0278	0.1493	0.0061	0.0339	0.1089	0.0162	0.0271	0.0045	0.0026	0.0145	0.0166	0.1434	0.0299	0.1096	0.0485	0.003
6	rs362527	29531818	0.84	0.258953137461488	1.11	0.0185358352188032	0.0577165551686498	0.280483049118444	0.0061	0.0031	0.0694	0.0096	0.0309	0.0407	0.0405	0.0154	0.0046	0.0353	0.028	0.1492	0.006	0.0341	0.1075	0.0162	0.0267	0.0046	0.0026	0.0145	0.016	0.144	0.0306	0.1098	0.0485	0.0031
6	rs2523447	29532739	0.84	0.258953137461488	1.11	0.0185358352188032	0.064387668402409	0.280483049118444	0.0061	0.0032	0.0694	0.0094	0.0309	0.0406	0.0404	0.0154	0.0046	0.0354	0.028	0.1491	0.006	0.0341	0.1073	0.0162	0.0267	0.0047	0.0026	0.0145	0.0159	0.1441	0.0307	0.1098	0.0485	0.0032
6	rs388234	29533295	0.84	0.258953137461488	1.11	0.0185358352188032	0.0507552665097089	0.271672146516398	0.0062	0.0032	0.0694	0.0094	0.031	0.0406	0.0404	0.0154	0.0046	0.0355	0.028	0.1491	0.006	0.0342	0.1073	0.0162	0.0267	0.0047	0.0027	0.0145	0.0159	0.1442	0.0307	0.1098	0.0485	0.0032
6	rs3094577	29533870	0.84	0.258953137461488	1.11	0.0185358352188032	0.0451592449840348	0.26592313197006	0.0062	0.0032	0.0694	0.0094	0.031	0.0406	0.0404	0.0154	0.0046	0.0355	0.028	0.1492	0.006	0.0343	0.1072	0.0162	0.0267	0.0042	0.0027	0.0145	0.016	0.1442	0.0309	0.1098	0.0485	0.0032
6	rs12525160	29535217	0.84	0.258953137461488	1.11	0.0185358352188032	0.0468340768350236	0.258052722464064	0.0062	0.003	0.0694	0.0093	0.031	0.0405	0.0405	0.0157	0.0046	0.0355	0.0281	0.149	0.0059	0.0345	0.1073	0.0161	0.0266	0.0042	0.0027	0.0145	0.0159	0.1442	0.0309	0.1098	0.0487	0.0032
6	rs1119080	29536685	0.84	0.258953137461488	1.11	0.0185358352188032	0.0515551347825931	0.257712213404858	0.0062	0.0029	0.0694	0.0093	0.0309	0.0405	0.0406	0.0158	0.0045	0.0357	0.0282	0.149	0.0059	0.0346	0.1073	0.016	0.0266	0.0041	0.0027	0.0144	0.0158	0.1442	0.0309	0.1098	0.0487	0.0031
6	rs1235162	29537224	0.84	0.258953137461488	1.11	0.0185358352188032	0.0509378269097435	0.260554092563123	0.0061	0.0028	0.0696	0.0094	0.0309	0.0405	0.0406	0.0158	0.0045	0.0356	0.0282	0.1489	0.0058	0.0346	0.1073	0.016	0.0269	0.0041	0.0026	0.0144	0.0157	0.1441	0.0307	0.1099	0.0487	0.0031
6	rs1233400	29537975	0.84	0.258953137461488	1.11	0.0185358352188032	0.052448115230594	0.257598741761976	0.0061	0.0029	0.0697	0.0094	0.0309	0.0405	0.0406	0.0158	0.0045	0.0357	0.0282	0.149	0.0057	0.0345	0.1073	0.0159	0.0269	0.004	0.0026	0.0144	0.0157	0.1442	0.0307	0.1104	0.0487	0.003
6	rs1003582	29538403	0.84	0.258953137461488	1.11	0.0185358352188032	0.0515383850050253	0.257712213404858	0.0061	0.0029	0.0697	0.0094	0.0309	0.0405	0.0406	0.0158	0.0044	0.0357	0.0282	0.149	0.0057	0.0345	0.1073	0.0159	0.0269	0.0039	0.0026	0.0145	0.0157	0.1442	0.0307	0.1104	0.0487	0.003
6	rs114366264	29539068	0.84	0.258953137461488	1.11	0.0185358352188032	0.0516054060659365	0.258393372625069	0.0061	0.0029	0.0697	0.0094	0.0309	0.0406	0.0406	0.0158	0.0044	0.0357	0.0282	0.149	0.0056	0.0345	0.1073	0.0159	0.0269	0.0039	0.0026	0.0145	0.0157	0.1442	0.0307	0.1104	0.0487	0.003
6	rs1233399	29539482	0.84	0.258953137461488	1.11	0.0185358352188032	0.0514881576188338	0.258961436124977	0.0061	0.0029	0.0697	0.0094	0.0309	0.0406	0.0406	0.0158	0.0044	0.0357	0.0282	0.149	0.0056	0.0345	0.1073	0.0159	0.0269	0.0039	0.0026	0.0145	0.0157	0.1442	0.0307	0.1104	0.0487	0.003
6	rs3025651	29539914	0.84	0.258953137461488	1.11	0.0185358352188032	0.0512875771300322	0.259871150888827	0.0061	0.0029	0.0697	0.0094	0.0309	0.0406	0.0406	0.0158	0.0044	0.0357	0.0282	0.149	0.0056	0.0345	0.1073	0.0159	0.0269	0.0039	0.0026	0.0145	0.0157	0.1442	0.0307	0.1104	0.0487	0.003
6	rs1003581	29540204	0.84	0.258953137461488	1.12	0.0147375964059179	0.0513710883678293	0.26021255155635	0.0061	0.0029	0.0697	0.0094	0.0309	0.0406	0.0406	0.0158	0.0044	0.0356	0.0282	0.1491	0.0056	0.0345	0.1073	0.016	0.0269	0.0039	0.0026	0.0145	0.0157	0.1442	0.0307	0.1104	0.0487	0.003
6	rs982558	29540522	0.84	0.258953137461488	1.12	0.0147375964059179	0.051521638885406	0.260554092563123	0.0061	0.0029	0.0697	0.0094	0.0309	0.0406	0.0406	0.0158	0.0044	0.0356	0.0282	0.1491	0.0056	0.0345	0.1073	0.016	0.0268	0.0039	0.0026	0.0145	0.0157	0.1442	0.0307	0.1104	0.0487	0.003
6	rs362510	29540745	0.84	0.258953137461488	1.12	0.0147375964059179	0.0518740759584134	0.259416168511762	0.0062	0.0029	0.0697	0.0094	0.0309	0.0406	0.0406	0.0158	0.0045	0.0356	0.0282	0.1491	0.0056	0.0345	0.1073	0.016	0.0268	0.0039	0.0026	0.0145	0.0157	0.1442	0.0307	0.1104	0.0486	0.0031
6	rs3025650	29542947	0.84	0.258953137461488	1.12	0.0147375964059179	0.0565146504056511	0.259529890680576	0.0062	0.0028	0.0697	0.0094	0.0309	0.0406	0.0406	0.0158	0.0045	0.0356	0.0282	0.1491	0.0056	0.0345	0.1073	0.016	0.0268	0.0039	0.0026	0.0145	0.0157	0.1442	0.0307	0.1104	0.0486	0.0031
6	rs362525	29543646	0.84	0.258953137461488	1.12	0.0147375964059179	0.0561591303228734	0.260326382971281	0.0062	0.0028	0.0697	0.0094	0.0309	0.0406	0.0406	0.0158	0.0045	0.0356	0.0282	0.1491	0.0056	0.0345	0.1073	0.016	0.0268	0.0039	0.0026	0.0145	0.0157	0.1441	0.0308	0.1104	0.0486	0.0031
6	rs362524	29543773	0.85	0.2244882202137	1.12	0.0147375964059179	0.0564078374038403	0.261237595115044	0.0062	0.0028	0.0697	0.0093	0.0309	0.0406	0.0406	0.0157	0.0045	0.0357	0.0282	0.1491	0.0056	0.0345	0.1073	0.016	0.0268	0.0039	0.0026	0.0145	0.0156	0.1441	0.0308	0.1104	0.0487	0.0031
6	rs12528017	29544551	0.85	0.2244882202137	1.12	0.0147375964059179	0.0641549173038723	0.272711009062895	0.0062	0.0029	0.07	0.009	0.0314	0.0407	0.0408	0.0155	0.0045	0.0358	0.0281	0.1491	0.0055	0.0343	0.1071	0.0161	0.0269	0.0038	0.0026	0.0145	0.0151	0.144	0.031	0.1105	0.0488	0.0031
6	rs3117073	29544825	0.85	0.2244882202137	1.12	0.0147375964059179	0.0637296452948794	0.277459056015846	0.0062	0.0029	0.0701	0.0091	0.0312	0.0407	0.0409	0.0155	0.0045	0.0358	0.0281	0.1491	0.0055	0.0343	0.1071	0.016	0.027	0.0038	0.0026	0.0145	0.0152	0.1439	0.031	0.1106	0.0487	0.0031
6	rs362522	29545208	0.85	0.2244882202137	1.12	0.0147375964059179	0.0650110492436209	0.271787515114599	0.0062	0.0029	0.0702	0.0091	0.0312	0.0406	0.041	0.0155	0.0045	0.0358	0.0281	0.1491	0.0055	0.0342	0.1071	0.0158	0.027	0.0038	0.0026	0.0145	0.0152	0.1441	0.0311	0.1105	0.0487	0.003
6	rs1233397	29545715	0.85	0.2244882202137	1.12	0.0147375964059179	0.0648743474419881	0.271556793075828	0.0062	0.0029	0.0702	0.0091	0.0312	0.0406	0.041	0.0155	0.0045	0.0358	0.0281	0.1491	0.0055	0.0342	0.1071	0.0158	0.027	0.0038	0.0026	0.0145	0.0152	0.1441	0.0311	0.1105	0.0487	0.003
6	rs6922798	29546229	0.85	0.2244882202137	1.12	0.0147375964059179	0.0646015105372477	0.272249140998348	0.0062	0.0029	0.0702	0.0091	0.0312	0.0406	0.041	0.0155	0.0045	0.0358	0.0281	0.1491	0.0055	0.0341	0.1071	0.0158	0.027	0.0038	0.0026	0.0145	0.0152	0.1441	0.0311	0.1105	0.0487	0.0031
6	rs1233396	29546799	0.85	0.2244882202137	1.12	0.0147375964059179	0.065559747380754	0.270058579638946	0.0062	0.0029	0.0702	0.0091	0.0312	0.0406	0.041	0.0155	0.0045	0.0359	0.0281	0.149	0.0055	0.0341	0.1071	0.0158	0.027	0.0038	0.0026	0.0145	0.0152	0.1441	0.0311	0.1105	0.0487	0.0031
6	rs926552	29548089	0.85	0.2244882202137	1.12	0.0147375964059179	0.0674440088078658	0.268677895816773	0.0062	0.0029	0.0702	0.0091	0.0312	0.0406	0.0409	0.0155	0.0045	0.0361	0.028	0.1489	0.0055	0.0341	0.1071	0.0159	0.0269	0.0038	0.0026	0.0145	0.0152	0.1441	0.0311	0.1106	0.0487	0.0031
6	rs114024168	29548216	0.85	0.2244882202137	1.12	0.0147375964059179	0.0674440088078658	0.267758661016164	0.0062	0.0029	0.0702	0.0091	0.0312	0.0407	0.0409	0.0155	0.0045	0.0362	0.028	0.1489	0.0055	0.0341	0.107	0.0159	0.0269	0.0038	0.0026	0.0145	0.0152	0.1441	0.0311	0.1107	0.0487	0.0031
6	rs6936331	29548775	0.85	0.2244882202137	1.12	0.0147375964059179	0.0685104584799495	0.265693967193314	0.0062	0.0029	0.0702	0.0091	0.0312	0.0407	0.0409	0.0155	0.0045	0.0363	0.0281	0.1487	0.0055	0.0341	0.1069	0.0159	0.0269	0.0038	0.0026	0.0145	0.0152	0.1442	0.0313	0.1107	0.0487	0.0031
6	rs1233394	29549261	0.85	0.2244882202137	1.12	0.0147375964059179	0.0683891792337761	0.265579407875778	0.0062	0.0029	0.0702	0.0091	0.0312	0.0407	0.0409	0.0155	0.0045	0.0363	0.0281	0.1487	0.0055	0.0341	0.1068	0.0159	0.0269	0.0038	0.0026	0.0145	0.0152	0.1442	0.0313	0.1107	0.0487	0.0031
6	rs12530421	29549443	0.85	0.2244882202137	1.12	0.0147375964059179	0.0683487840003545	0.265693967193314	0.0062	0.0029	0.0703	0.0091	0.0312	0.0407	0.0409	0.0155	0.0045	0.0362	0.0281	0.1487	0.0055	0.0341	0.1068	0.0159	0.0269	0.0038	0.0026	0.0145	0.0152	0.1442	0.0313	0.1107	0.0487	0.0031
6	rs1233391	29550618	0.85	0.2244882202137	1.13	0.0116180838853521	0.0681268888012685	0.265464863944612	0.0062	0.0029	0.0703	0.0091	0.0312	0.0407	0.0409	0.0155	0.0045	0.0362	0.0281	0.1487	0.0055	0.0341	0.1068	0.0158	0.0269	0.0038	0.0026	0.0145	0.0152	0.1441	0.0313	0.1107	0.0487	0.0031
6	rs1233390	29551861	0.85	0.2244882202137	1.13	0.0116180838853521	0.0683891792337761	0.264663487611455	0.0062	0.0029	0.0704	0.0091	0.0311	0.0407	0.0409	0.0155	0.0045	0.0362	0.0281	0.1487	0.0055	0.0341	0.1068	0.0158	0.0269	0.0037	0.0026	0.0145	0.0152	0.1441	0.0313	0.1107	0.0487	0.0031
6	rs1233388	29553727	0.85	0.2244882202137	1.13	0.0116180838853521	0.0693837367851317	0.264663487611455	0.0062	0.0029	0.0705	0.009	0.0311	0.0406	0.0409	0.0155	0.0045	0.0362	0.0281	0.1487	0.0055	0.0341	0.1067	0.0158	0.0268	0.0037	0.0026	0.0145	0.0151	0.1441	0.0313	0.1107	0.0487	0.0031
6	rs61744969	29555738	0.85	0.2244882202137	1.13	0.0116180838853521	0.0719425600580065	0.261465553772957	0.0062	0.0029	0.0705	0.009	0.0311	0.0406	0.041	0.0155	0.0046	0.0361	0.0282	0.1488	0.0056	0.0341	0.1066	0.0159	0.0268	0.0037	0.0026	0.0144	0.0151	0.1441	0.0314	0.1107	0.0488	0.0031
6	rs2235698	29555778	0.85	0.2244882202137	1.13	0.0116180838853521	0.0719216828771429	0.259871150888827	0.0061	0.0029	0.0705	0.009	0.0312	0.0408	0.041	0.0155	0.0046	0.0361	0.0282	0.1488	0.0057	0.0341	0.1065	0.0159	0.0268	0.0036	0.0025	0.0144	0.0152	0.1441	0.0314	0.1106	0.0488	0.003
6	Affx-28402786	29555809	0.85	0.2244882202137	1.13	0.0116180838853521	0.0718382135107172	0.260326382971281	0.0061	0.0029	0.0705	0.009	0.0312	0.0408	0.041	0.0155	0.0046	0.0361	0.0282	0.1488	0.0057	0.0341	0.1065	0.0159	0.0268	0.0036	0.0025	0.0144	0.0152	0.1441	0.0314	0.1106	0.0488	0.003
6	rs1233387	29555864	0.85	0.2244882202137	1.13	0.0116180838853521	0.0658746489964573	0.248796669956362	0.0061	0.0029	0.0705	0.009	0.0311	0.0408	0.041	0.0155	0.0046	0.0361	0.0281	0.1487	0.0057	0.0341	0.1064	0.0159	0.0267	0.0036	0.0025	0.0144	0.016	0.1441	0.0314	0.1105	0.0487	0.003
6	rs362521	29556759	0.85	0.2244882202137	1.13	0.0116180838853521	0.0660324710638971	0.247003115872989	0.0061	0.0029	0.0706	0.009	0.0311	0.0408	0.041	0.0155	0.0046	0.0361	0.0281	0.1487	0.0056	0.0341	0.1064	0.0159	0.0266	0.0036	0.0025	0.0144	0.016	0.144	0.0314	0.1104	0.0487	0.003
6	rs362520	29558364	0.85	0.2244882202137	1.13	0.0116180838853521	0.0665471038792138	0.248684452246424	0.0061	0.0029	0.0708	0.009	0.0311	0.0407	0.041	0.0155	0.0046	0.0361	0.0281	0.1488	0.0056	0.0342	0.1065	0.0159	0.0265	0.0036	0.0025	0.0144	0.016	0.144	0.0314	0.1104	0.0487	0.003
6	rs1233384	29559295	0.85	0.2244882202137	1.13	0.0116180838853521	0.0669049227813051	0.248460064998204	0.0061	0.0029	0.0708	0.009	0.0311	0.0407	0.041	0.0155	0.0046	0.0361	0.0281	0.1488	0.0056	0.0342	0.1065	0.0159	0.0264	0.0035	0.0025	0.0144	0.016	0.1439	0.0314	0.1104	0.0487	0.003
6	rs6912589	29561850	0.85	0.2244882202137	1.13	0.0116180838853521	0.0672040655010795	0.247003115872989	0.0061	0.0029	0.0709	0.009	0.0311	0.0407	0.041	0.0155	0.0046	0.0361	0.0281	0.149	0.0056	0.0342	0.1065	0.0159	0.0264	0.0035	0.0025	0.0143	0.016	0.1439	0.0314	0.1104	0.0487	0.003
6	rs17508548	29563067	0.85	0.2244882202137	1.13	0.0116180838853521	0.0675441503414339	0.24801148331801	0.006	0.0028	0.0709	0.009	0.0311	0.0407	0.041	0.0155	0.0046	0.0361	0.0281	0.149	0.0056	0.0343	0.1066	0.0159	0.0264	0.0035	0.0025	0.0143	0.016	0.1439	0.0314	0.1104	0.0487	0.003
6	rs9468559	29565287	0.85	0.2244882202137	1.13	0.0116180838853521	0.0697719050460661	0.250032123118875	0.006	0.0028	0.0709	0.009	0.0311	0.0408	0.041	0.0155	0.0046	0.036	0.0281	0.1492	0.0056	0.0343	0.1066	0.0159	0.0264	0.0035	0.0024	0.0143	0.016	0.1439	0.0314	0.1104	0.0487	0.003
6	rs3095273	29566369	0.85	0.2244882202137	1.13	0.0116180838853521	0.0692818218229368	0.25059433311893	0.006	0.0028	0.071	0.009	0.0311	0.0408	0.041	0.0154	0.0046	0.036	0.0281	0.1492	0.0056	0.0342	0.1067	0.0159	0.0264	0.0035	0.0024	0.0143	0.016	0.1439	0.0314	0.1104	0.0487	0.003
6	rs3025646	29566842	0.85	0.2244882202137	1.13	0.0116180838853521	0.0697514399349947	0.249582643096599	0.006	0.0028	0.071	0.009	0.0311	0.0407	0.041	0.0154	0.0046	0.036	0.0281	0.1493	0.0056	0.0342	0.1067	0.0159	0.0264	0.0035	0.0024	0.0143	0.016	0.1439	0.0314	0.1104	0.0487	0.003
6	rs3025645	29567621	0.85	0.2244882202137	1.13	0.0116180838853521	0.0710691047822382	0.250144533136699	0.006	0.0028	0.071	0.0089	0.0311	0.0407	0.041	0.0154	0.0046	0.036	0.0281	0.1493	0.0056	0.0342	0.1067	0.0159	0.0264	0.0035	0.0024	0.0143	0.016	0.1439	0.0314	0.1104	0.0487	0.0029
6	rs362518	29567638	0.85	0.2244882202137	1.13	0.0116180838853521	0.0711105406841737	0.250144533136699	0.006	0.0028	0.071	0.0089	0.0311	0.0407	0.041	0.0154	0.0046	0.036	0.0281	0.1493	0.0056	0.0342	0.1067	0.0159	0.0264	0.0035	0.0024	0.0143	0.016	0.1439	0.0314	0.1104	0.0487	0.0029
6	rs362517	29569045	0.85	0.2244882202137	1.13	0.0116180838853521	0.0762407473196052	0.249133419373995	0.006	0.0028	0.071	0.0089	0.0311	0.0407	0.041	0.0154	0.0046	0.036	0.0281	0.1494	0.0056	0.0342	0.1068	0.0159	0.0264	0.0035	0.0024	0.0143	0.016	0.1439	0.0314	0.1104	0.0487	0.0029
6	rs362515	29569532	0.85	0.2244882202137	1.13	0.0116180838853521	0.0757216064856833	0.248684452246424	0.006	0.0028	0.071	0.0088	0.0311	0.0407	0.041	0.0154	0.0046	0.036	0.028	0.1494	0.0056	0.0342	0.1068	0.0159	0.0264	0.0035	0.0024	0.0143	0.016	0.1439	0.0314	0.1104	0.0487	0.0029
6	rs3025643	29569955	0.85	0.2244882202137	1.13	0.0116180838853521	0.075527518929319	0.248460064998204	0.006	0.0028	0.071	0.0088	0.0311	0.0407	0.041	0.0154	0.0046	0.0359	0.028	0.1494	0.0056	0.0342	0.1068	0.0159	0.0264	0.0035	0.0024	0.0143	0.016	0.1439	0.0314	0.1104	0.0488	0.0029
6	rs3025642	29570316	0.85	0.2244882202137	1.13	0.0116180838853521	0.0772859069287282	0.246107885669138	0.006	0.0028	0.071	0.0088	0.0311	0.0407	0.041	0.0155	0.0046	0.0359	0.0281	0.1494	0.0056	0.0342	0.1068	0.0159	0.0264	0.0035	0.0024	0.0143	0.0159	0.1439	0.0314	0.1101	0.0488	0.0029
6	rs3025640	29570665	0.85	0.2244882202137	1.13	0.0116180838853521	0.0772859069287282	0.246219732924627	0.006	0.0028	0.071	0.0088	0.0311	0.0407	0.041	0.0155	0.0046	0.0359	0.0281	0.1494	0.0056	0.0342	0.1068	0.0159	0.0264	0.0035	0.0024	0.0143	0.0159	0.1439	0.0314	0.1101	0.0488	0.0029
6	rs2267633	29570841	0.85	0.2244882202137	1.13	0.0116180838853521	0.0767404077191209	0.246331596338012	0.006	0.0028	0.071	0.0088	0.0311	0.0408	0.041	0.0156	0.0046	0.0359	0.0281	0.1494	0.0056	0.0342	0.1068	0.0161	0.0263	0.0035	0.0024	0.0143	0.0159	0.1436	0.0314	0.1101	0.0488	0.0029
6	rs10946999	29571609	0.85	0.2244882202137	1.13	0.0116180838853521	0.0756568748770538	0.247227084769851	0.006	0.0028	0.071	0.0088	0.0311	0.0408	0.041	0.0156	0.0046	0.0359	0.0281	0.1494	0.0056	0.0342	0.1069	0.0161	0.0263	0.0035	0.0024	0.0143	0.0159	0.1436	0.0315	0.1101	0.0488	0.0029
6	rs740884	29574631	0.85	0.2244882202137	1.13	0.0116180838853521	0.0808812900416925	0.24801148331801	0.006	0.0028	0.0711	0.0088	0.0311	0.0407	0.0411	0.0156	0.0046	0.0359	0.0281	0.1494	0.0057	0.0342	0.1068	0.0161	0.0263	0.0035	0.0024	0.0143	0.0159	0.1436	0.0315	0.11	0.0487	0.0029
6	rs740883	29575405	0.85	0.2244882202137	1.13	0.0116180838853521	0.0692003601892196	0.261009698670476	0.006	0.0029	0.0713	0.0092	0.0313	0.0408	0.0417	0.0157	0.0048	0.0356	0.0279	0.1491	0.0061	0.0343	0.1065	0.0162	0.0262	0.0036	0.0024	0.0142	0.0157	0.1434	0.0316	0.1096	0.0485	0.0028
6	rs740882	29575456	0.85	0.2244882202137	1.13	0.0116180838853521	0.0683891792337761	0.261237595115044	0.006	0.0029	0.0713	0.0092	0.0313	0.0408	0.0417	0.0157	0.0048	0.0356	0.0279	0.1491	0.0061	0.0343	0.1065	0.0162	0.0262	0.0036	0.0024	0.0142	0.0157	0.1434	0.0316	0.1096	0.0485	0.0028
6	rs29264	29575860	0.85	0.2244882202137	1.13	0.0116180838853521	0.0683689796684602	0.261237595115044	0.006	0.0029	0.0713	0.0092	0.0313	0.0408	0.0417	0.0157	0.0048	0.0356	0.0279	0.1491	0.0061	0.0343	0.1065	0.0162	0.0262	0.0036	0.0024	0.0142	0.0157	0.1434	0.0316	0.1096	0.0485	0.0028
6	rs881284	29576047	0.85	0.2244882202137	1.13	0.0116180838853521	0.0683689796684602	0.261237595115044	0.006	0.0029	0.0713	0.0092	0.0313	0.0408	0.0417	0.0157	0.0048	0.0356	0.0279	0.1491	0.0061	0.0343	0.1065	0.0162	0.0262	0.0036	0.0024	0.0142	0.0157	0.1434	0.0316	0.1096	0.0485	0.0028
6	rs29261	29576198	0.85	0.2244882202137	1.13	0.0116180838853521	0.0683689796684602	0.261237595115044	0.006	0.0029	0.0713	0.0092	0.0313	0.0408	0.0417	0.0157	0.0048	0.0356	0.0279	0.1491	0.0061	0.0343	0.1065	0.0162	0.0262	0.0036	0.0024	0.0142	0.0157	0.1434	0.0316	0.1096	0.0485	0.0028
6	rs29230	29576393	0.85	0.2244882202137	1.13	0.0116180838853521	0.0683487840003545	0.261237595115044	0.006	0.0029	0.0713	0.0092	0.0313	0.0408	0.0417	0.0157	0.0048	0.0356	0.0279	0.1491	0.0061	0.0343	0.1065	0.0162	0.0262	0.0036	0.0024	0.0142	0.0157	0.1434	0.0316	0.1096	0.0485	0.0028
6	rs29263	29576590	0.85	0.2244882202137	1.13	0.0116180838853521	0.069547003984367	0.263519975462864	0.0061	0.0029	0.0713	0.0092	0.0312	0.0408	0.0417	0.0157	0.0048	0.0356	0.0278	0.1491	0.0061	0.0343	0.1065	0.0162	0.0263	0.0035	0.0024	0.0142	0.0157	0.1434	0.0316	0.1096	0.0485	0.0029
6	rs29258	29577617	0.85	0.2244882202137	1.13	0.0116180838853521	0.0694041315025097	0.263634257156955	0.0061	0.0029	0.0713	0.0092	0.0312	0.0408	0.0417	0.0157	0.0048	0.0356	0.0278	0.1491	0.0061	0.0343	0.1065	0.0162	0.0263	0.0035	0.0024	0.0142	0.0157	0.1434	0.0316	0.1096	0.0485	0.0029
6	rs29257	29578030	0.85	0.2244882202137	1.13	0.0116180838853521	0.0694041315025097	0.263634257156955	0.0061	0.0029	0.0713	0.0092	0.0312	0.0408	0.0417	0.0157	0.0048	0.0356	0.0278	0.1491	0.0061	0.0343	0.1065	0.0162	0.0263	0.0035	0.0024	0.0142	0.0157	0.1434	0.0316	0.1096	0.0485	0.0029
6	rs29255	29579544	0.85	0.2244882202137	1.13	0.0116180838853521	0.0696491730652943	0.263862866923018	0.006	0.0029	0.0713	0.0092	0.0312	0.0408	0.0417	0.0157	0.0048	0.0356	0.0278	0.1491	0.006	0.0343	0.1064	0.0162	0.0263	0.0035	0.0024	0.0142	0.0157	0.1435	0.0316	0.1096	0.0485	0.0029
6	rs29253	29580436	0.85	0.2244882202137	1.13	0.0116180838853521	0.0698128470071402	0.263977194986213	0.006	0.0029	0.0713	0.0092	0.0312	0.0408	0.0417	0.0157	0.0048	0.0356	0.0278	0.1491	0.006	0.0343	0.1064	0.0162	0.0263	0.0035	0.0024	0.0142	0.0157	0.1435	0.0316	0.1096	0.0485	0.0029
6	rs29227	29580588	0.85	0.2244882202137	1.13	0.0116180838853521	0.0698128470071402	0.263977194986213	0.006	0.0029	0.0713	0.0092	0.0312	0.0408	0.0417	0.0157	0.0048	0.0356	0.0278	0.1491	0.006	0.0343	0.1064	0.0162	0.0263	0.0035	0.0024	0.0142	0.0157	0.1435	0.0316	0.1096	0.0485	0.0029
6	rs29226	29581011	0.85	0.2244882202137	1.13	0.0116180838853521	0.0700793513862528	0.263634257156955	0.006	0.0029	0.0713	0.0092	0.0312	0.0408	0.0417	0.0157	0.0048	0.0356	0.0278	0.1491	0.006	0.0343	0.1064	0.0162	0.0263	0.0035	0.0024	0.0142	0.0157	0.1435	0.0316	0.1096	0.0485	0.0029
6	rs29225	29581041	0.85	0.2244882202137	1.13	0.0116180838853521	0.0700793513862528	0.263634257156955	0.006	0.0029	0.0713	0.0092	0.0312	0.0408	0.0417	0.0157	0.0048	0.0356	0.0278	0.1491	0.006	0.0343	0.1064	0.0162	0.0263	0.0035	0.0024	0.0142	0.0157	0.1435	0.0316	0.1096	0.0485	0.0029
6	rs29224	29581343	0.85	0.2244882202137	1.13	0.0116180838853521	0.0694245301287284	0.263634257156955	0.006	0.0029	0.0713	0.0092	0.0312	0.0408	0.0417	0.0157	0.0048	0.0356	0.0278	0.1491	0.006	0.0343	0.1064	0.0162	0.0263	0.0035	0.0024	0.0142	0.0157	0.1435	0.0316	0.1096	0.0485	0.0029
6	rs3025632	29582300	0.85	0.2244882202137	1.13	0.0116180838853521	0.0686116317338009	0.262492136675209	0.006	0.0028	0.071	0.0092	0.0315	0.0408	0.0417	0.0157	0.0048	0.0356	0.0278	0.1491	0.006	0.0343	0.1064	0.0162	0.0263	0.0035	0.0024	0.0142	0.0157	0.1435	0.0316	0.1096	0.0485	0.0029
6	rs17842396	29586384	0.85	0.2244882202137	1.13	0.0116180838853521	0.0692818218229368	0.263291458474518	0.006	0.0028	0.071	0.0092	0.0315	0.0409	0.0417	0.0157	0.0047	0.0358	0.0278	0.1492	0.0058	0.0342	0.1064	0.0162	0.0263	0.0035	0.0024	0.0142	0.0156	0.1436	0.0316	0.1096	0.0486	0.0029
6	rs6919973	29587874	0.85	0.2244882202137	1.13	0.0116180838853521	0.0693225760837818	0.263748554311803	0.0059	0.0028	0.071	0.0093	0.0315	0.0409	0.0416	0.0157	0.0047	0.0358	0.0278	0.1492	0.0058	0.0343	0.1064	0.0162	0.0263	0.0035	0.0024	0.0142	0.0156	0.1436	0.0316	0.1096	0.0486	0.0029
6	rs2109476	29588020	0.85	0.2244882202137	1.13	0.0116180838853521	0.0719843262283667	0.262035722368887	0.0059	0.0028	0.071	0.0092	0.0315	0.0409	0.0416	0.0157	0.0047	0.0358	0.0278	0.1492	0.0058	0.0343	0.1064	0.0162	0.0263	0.0035	0.0024	0.0142	0.0156	0.1436	0.0316	0.1096	0.0487	0.0029
6	rs29246	29588146	0.85	0.2244882202137	1.13	0.0116180838853521	0.0719843262283667	0.262035722368887	0.0059	0.0028	0.071	0.0092	0.0315	0.0409	0.0416	0.0157	0.0047	0.0358	0.0278	0.1492	0.0058	0.0343	0.1064	0.0162	0.0263	0.0035	0.0024	0.0142	0.0156	0.1436	0.0316	0.1096	0.0487	0.0029
6	rs29223	29588544	0.85	0.2244882202137	1.13	0.0116180838853521	0.0782520417834099	0.258506954013813	0.0059	0.0028	0.071	0.009	0.0316	0.0409	0.0416	0.0157	0.0047	0.0358	0.028	0.1492	0.0058	0.0343	0.1064	0.0162	0.0263	0.0035	0.0024	0.0142	0.0156	0.1436	0.0316	0.1096	0.0487	0.0029
6	rs29221	29589124	0.85	0.2244882202137	1.13	0.0116180838853521	0.0772640391208681	0.258506954013813	0.0059	0.0028	0.071	0.009	0.0316	0.0409	0.0416	0.0157	0.0047	0.0358	0.028	0.1492	0.0058	0.0343	0.1064	0.0162	0.0263	0.0035	0.0024	0.0142	0.0156	0.1437	0.0316	0.1096	0.0487	0.0029
6	rs29220	29589666	0.85	0.2244882202137	1.13	0.0116180838853521	0.0772859069287282	0.258506954013813	0.0059	0.0028	0.071	0.009	0.0316	0.0409	0.0416	0.0157	0.0047	0.0358	0.028	0.1493	0.0058	0.0343	0.1064	0.0162	0.0263	0.0035	0.0024	0.0142	0.0156	0.1437	0.0316	0.1096	0.0487	0.0029
6	rs3828923	29590715	0.85	0.2244882202137	1.12	0.0147375964059179	0.0771766077690399	0.258506954013813	0.0059	0.0027	0.071	0.009	0.0316	0.0409	0.0416	0.0157	0.0047	0.0358	0.028	0.1493	0.0058	0.0343	0.1064	0.0162	0.0263	0.0035	0.0024	0.0142	0.0156	0.1437	0.0316	0.1096	0.0488	0.0029
6	rs6938734	29591059	0.85	0.2244882202137	1.13	0.0116180838853521	0.0775924751077798	0.258393372625069	0.0059	0.0027	0.071	0.009	0.0316	0.0409	0.0416	0.0157	0.0047	0.0358	0.028	0.1493	0.0058	0.0343	0.1064	0.0162	0.0263	0.0035	0.0024	0.0142	0.0156	0.1437	0.0316	0.1096	0.0488	0.0029
6	rs3025626	29591864	0.85	0.2244882202137	1.12	0.0147375964059179	0.0777241009078023	0.258052722464064	0.0059	0.0027	0.071	0.009	0.0316	0.0409	0.0416	0.0157	0.0047	0.0358	0.028	0.1493	0.0058	0.0343	0.1064	0.0162	0.0263	0.0035	0.0024	0.0142	0.0156	0.1437	0.0316	0.1096	0.0488	0.0029
6	rs2267635	29592431	0.85	0.2244882202137	1.13	0.0116180838853521	0.0774609929894526	0.258052722464064	0.0059	0.0027	0.071	0.009	0.0316	0.0409	0.0416	0.0157	0.0047	0.0358	0.028	0.1493	0.0058	0.0343	0.1064	0.0162	0.0263	0.0035	0.0024	0.0142	0.0156	0.1437	0.0316	0.1096	0.0488	0.0029
6	rs715044	29593788	0.85	0.2244882202137	1.12	0.0147375964059179	0.0776363344076961	0.257939203760382	0.0059	0.0027	0.071	0.009	0.0316	0.0409	0.0416	0.0157	0.0047	0.0358	0.028	0.1493	0.0058	0.0343	0.1064	0.0162	0.0263	0.0035	0.0024	0.0142	0.0156	0.1437	0.0316	0.1096	0.0488	0.0029
6	rs2021749	29598119	0.85	0.2244882202137	1.12	0.0147375964059179	0.078274089264771	0.257371845568379	0.0059	0.0028	0.071	0.009	0.0316	0.0409	0.0416	0.0157	0.0047	0.0358	0.028	0.1493	0.0058	0.0343	0.1064	0.0162	0.0263	0.0035	0.0024	0.0142	0.0156	0.1437	0.0316	0.1096	0.0488	0.0029
6	rs29243	29599102	0.85	0.2244882202137	1.12	0.0147375964059179	0.100094319928571	0.269022860928365	0.0059	0.0028	0.071	0.0089	0.0316	0.0411	0.0417	0.0157	0.0047	0.0357	0.0279	0.1492	0.0058	0.0343	0.1062	0.0162	0.0262	0.0036	0.0025	0.0141	0.0156	0.1437	0.0316	0.1095	0.0488	0.0029
6	rs1805056	29600104	0.86	0.193417951625055	1.12	0.0147375964059179	0.0856523737969685	0.265693967193314	0.006	0.0029	0.0712	0.009	0.0316	0.0411	0.042	0.0157	0.0047	0.0355	0.0278	0.1494	0.0059	0.0344	0.1052	0.0163	0.0262	0.0037	0.0026	0.014	0.0154	0.1438	0.0318	0.1093	0.0489	0.0029
6	rs6928280	29607078	0.86	0.193417951625055	1.12	0.0147375964059179	0.0986320172180312	0.336808668065401	0.0062	0.0036	0.0716	0.0092	0.0313	0.0411	0.0432	0.0158	0.0048	0.0345	0.0271	0.1508	0.0066	0.0346	0.1011	0.0168	0.0264	0.0046	0.0031	0.0131	0.0145	0.1441	0.0327	0.108	0.049	0.0034
6	rs29218	29607429	0.86	0.193417951625055	1.12	0.0147375964059179	0.0890821191001917	0.317533115843343	0.0062	0.0036	0.0716	0.0092	0.0313	0.0411	0.0432	0.0158	0.0048	0.0345	0.0271	0.1509	0.0066	0.0346	0.101	0.0168	0.0264	0.0046	0.0031	0.0131	0.0145	0.1441	0.0327	0.108	0.049	0.0034
6	rs29240	29607476	0.86	0.193417951625055	1.12	0.0147375964059179	0.088436988863279	0.317775015679637	0.0062	0.0036	0.0716	0.0092	0.0313	0.0411	0.0432	0.0158	0.0048	0.0345	0.0271	0.1509	0.0066	0.0346	0.101	0.0168	0.0264	0.0046	0.0031	0.0131	0.0145	0.1441	0.0327	0.108	0.049	0.0034
6	rs3025623	29607747	0.86	0.193417951625055	1.12	0.0147375964059179	0.0876051330220333	0.320075775582771	0.0062	0.0036	0.0716	0.0092	0.0313	0.0411	0.0432	0.0158	0.0048	0.0345	0.0271	0.1509	0.0066	0.0346	0.101	0.0168	0.0264	0.0046	0.0031	0.0131	0.0145	0.1441	0.0327	0.108	0.049	0.0034
6	rs1233374	29608694	0.86	0.193417951625055	1.12	0.0147375964059179	0.0829242579871079	0.310061388524399	0.0062	0.0036	0.0716	0.0092	0.0313	0.0411	0.0432	0.0158	0.0048	0.0345	0.0271	0.1509	0.0066	0.0346	0.1009	0.0168	0.0264	0.0046	0.0031	0.0131	0.0145	0.1441	0.0327	0.108	0.049	0.0034
6	rs3117289	29609921	0.86	0.193417951625055	1.12	0.0147375964059179	0.0904296582967153	0.298004120633286	0.0062	0.0036	0.0716	0.0089	0.0312	0.0411	0.0432	0.0159	0.0048	0.0345	0.0271	0.1509	0.0066	0.0347	0.1008	0.0171	0.0263	0.0046	0.0032	0.0132	0.0144	0.1441	0.0328	0.1079	0.0492	0.0034
6	rs29273	29610989	0.86	0.193417951625055	1.12	0.0147375964059179	0.0944499386912021	0.291852805246618	0.0062	0.0036	0.0716	0.0087	0.0311	0.041	0.0431	0.016	0.0048	0.0346	0.0272	0.151	0.0066	0.0347	0.1007	0.0172	0.0263	0.0046	0.0032	0.0132	0.0144	0.1443	0.0327	0.1079	0.0493	0.0034
6	rs29233	29611229	0.86	0.193417951625055	1.12	0.0147375964059179	0.0941520251220958	0.291616992549309	0.0062	0.0036	0.0715	0.0087	0.031	0.0411	0.0431	0.016	0.0048	0.0346	0.0272	0.151	0.0066	0.0347	0.1007	0.0172	0.0263	0.0046	0.0032	0.0131	0.0144	0.1443	0.0327	0.1079	0.0494	0.0034
6	rs29232	29611431	0.86	0.193417951625055	1.12	0.0147375964059179	0.0928679110205305	0.290085620434842	0.0062	0.0036	0.0715	0.0087	0.031	0.0411	0.0431	0.016	0.0047	0.0346	0.0272	0.151	0.0066	0.0347	0.1006	0.0172	0.0263	0.0046	0.0032	0.0131	0.0144	0.1443	0.0327	0.1078	0.0494	0.0034
6	rs3131854	29611885	0.86	0.193417951625055	1.12	0.0147375964059179	0.0925731550494767	0.290321056829815	0.0062	0.0037	0.0715	0.0087	0.031	0.0411	0.0431	0.016	0.0047	0.0346	0.0272	0.151	0.0066	0.0347	0.1005	0.0172	0.0263	0.0046	0.0032	0.0131	0.0144	0.1443	0.0327	0.1078	0.0494	0.0034
6	rs16895214	29615793	0.86	0.193417951625055	1.12	0.0147375964059179	0.096652770788914	0.29421410445727	0.0063	0.0037	0.0715	0.0087	0.0309	0.0411	0.0433	0.0161	0.0047	0.0346	0.0272	0.151	0.0065	0.0347	0.0999	0.0174	0.0263	0.0047	0.0034	0.0131	0.0144	0.1441	0.0328	0.1077	0.0497	0.0036
6	rs3129073	29615822	0.86	0.193417951625055	1.12	0.0147375964059179	0.0964511931339931	0.294095902778297	0.0063	0.0037	0.0715	0.0087	0.0309	0.0411	0.0433	0.0161	0.0047	0.0346	0.0272	0.151	0.0065	0.0347	0.0999	0.0174	0.0263	0.0047	0.0034	0.0131	0.0144	0.1441	0.0328	0.1077	0.0497	0.0036
6	rs439812	29616607	0.86	0.193417951625055	1.12	0.0147375964059179	0.0962247341469918	0.292914676860687	0.0063	0.0037	0.0715	0.0087	0.0309	0.0411	0.0433	0.0161	0.0047	0.0347	0.0273	0.151	0.0065	0.0347	0.0998	0.0174	0.0263	0.0047	0.0034	0.0131	0.0145	0.1441	0.0328	0.1076	0.0497	0.0036
6	rs29270	29617400	0.86	0.193417951625055	1.12	0.0147375964059179	0.0965519489237404	0.291263381897018	0.0063	0.0037	0.0715	0.0087	0.0309	0.0411	0.0433	0.0161	0.0047	0.0347	0.0273	0.151	0.0065	0.0347	0.0998	0.0173	0.0262	0.0047	0.0034	0.0131	0.0145	0.1442	0.0328	0.1077	0.0497	0.0036
6	rs29269	29617747	0.86	0.193417951625055	1.12	0.0147375964059179	0.0966023515963167	0.290792103530093	0.0063	0.0037	0.0715	0.0087	0.0309	0.0411	0.0433	0.0161	0.0047	0.0347	0.0273	0.151	0.0065	0.0347	0.0998	0.0172	0.0262	0.0047	0.0034	0.0131	0.0145	0.1442	0.0328	0.1077	0.0497	0.0036
6	rs29272	29618366	0.86	0.193417951625055	1.12	0.0147375964059179	0.0967032065026974	0.290321056829815	0.0063	0.0037	0.0715	0.0087	0.0309	0.0411	0.0433	0.0161	0.0047	0.0347	0.0273	0.151	0.0065	0.0347	0.0999	0.0172	0.0262	0.0047	0.0034	0.0131	0.0145	0.1442	0.0328	0.1077	0.0497	0.0036
6	rs29231	29618525	0.86	0.193417951625055	1.12	0.0147375964059179	0.0967284305553967	0.290085620434842	0.0063	0.0037	0.0715	0.0087	0.0309	0.0411	0.0433	0.0161	0.0047	0.0347	0.0273	0.151	0.0065	0.0347	0.0999	0.0172	0.0262	0.0047	0.0034	0.0131	0.0145	0.1442	0.0328	0.1077	0.0497	0.0036
6	rs1233367	29622220	0.86	0.193417951625055	1.12	0.0147375964059179	0.0972084725609871	0.286326549785513	0.0063	0.0037	0.0715	0.0087	0.0309	0.0411	0.0433	0.0161	0.0047	0.0347	0.0273	0.151	0.0065	0.0347	0.1	0.017	0.0261	0.0047	0.0034	0.0131	0.0145	0.1443	0.0328	0.1077	0.0498	0.0036
6	rs29254	29623594	0.86	0.193417951625055	1.12	0.0147375964059179	0.0948480790930166	0.291027713771247	0.0062	0.0037	0.0715	0.0088	0.0309	0.0411	0.0433	0.0161	0.0047	0.0347	0.0272	0.151	0.0065	0.0347	0.1	0.017	0.0261	0.0047	0.0034	0.0131	0.0145	0.1443	0.0327	0.1077	0.0497	0.0036
6	rs29228	29623739	0.86	0.193417951625055	1.12	0.0147375964059179	0.0948480790930166	0.291027713771247	0.0062	0.0037	0.0715	0.0088	0.0309	0.0411	0.0433	0.0161	0.0047	0.0347	0.0272	0.151	0.0065	0.0347	0.1	0.017	0.0261	0.0047	0.0034	0.0131	0.0145	0.1443	0.0327	0.1077	0.0497	0.0036
6	rs29235	29624078	0.86	0.193417951625055	1.12	0.0147375964059179	0.0948979207845375	0.291027713771247	0.0062	0.0037	0.0715	0.0088	0.0309	0.0411	0.0433	0.0161	0.0047	0.0347	0.0272	0.151	0.0065	0.0347	0.1	0.017	0.0261	0.0047	0.0034	0.0131	0.0145	0.1443	0.0327	0.1077	0.0497	0.0036
6	rs29234	29624112	0.86	0.193417951625055	1.12	0.0147375964059179	0.0948979207845375	0.291027713771247	0.0062	0.0037	0.0715	0.0088	0.0309	0.0411	0.0433	0.0161	0.0047	0.0347	0.0272	0.151	0.0065	0.0347	0.1	0.017	0.0261	0.0047	0.0034	0.0131	0.0145	0.1443	0.0327	0.1077	0.0497	0.0036
6	rs3130250	29625001	0.86	0.193417951625055	1.12	0.0147375964059179	0.0949477789559068	0.291027713771247	0.0062	0.0037	0.0715	0.0088	0.0309	0.0411	0.0433	0.0161	0.0047	0.0347	0.0272	0.151	0.0065	0.0347	0.0999	0.017	0.0261	0.0047	0.0034	0.0131	0.0145	0.1443	0.0327	0.1077	0.0497	0.0036
6	rs2252711	29626321	0.86	0.193417951625055	1.12	0.0147375964059179	0.0949228478101665	0.292442589675527	0.0062	0.0037	0.0716	0.0088	0.0309	0.0411	0.0433	0.0161	0.0047	0.0347	0.0272	0.1509	0.0066	0.0347	0.0998	0.0171	0.0261	0.0047	0.0034	0.0131	0.0145	0.1443	0.0327	0.1077	0.0498	0.0036
6	rs9257932	29626376	0.86	0.193417951625055	1.12	0.0147375964059179	0.0950475447429809	0.292442589675527	0.0062	0.0037	0.0716	0.0088	0.0309	0.0411	0.0433	0.0161	0.0047	0.0347	0.0272	0.1509	0.0066	0.0347	0.0998	0.0171	0.0261	0.0047	0.0034	0.0131	0.0145	0.1443	0.0327	0.1077	0.0498	0.0036
6	rs3135050	29628437	0.86	0.193417951625055	1.12	0.0147375964059179	0.0966275591275397	0.293505109976614	0.0063	0.0038	0.0716	0.0088	0.0308	0.0411	0.0434	0.0161	0.0047	0.0348	0.0271	0.1509	0.0065	0.0346	0.0995	0.0171	0.0261	0.0047	0.0034	0.0131	0.0145	0.1444	0.0327	0.1076	0.0497	0.0036
6	rs2535260	29628883	0.86	0.193417951625055	1.12	0.0147375964059179	0.0955723970727511	0.29421410445727	0.0063	0.0038	0.0716	0.0088	0.0308	0.0411	0.0435	0.0161	0.0047	0.0348	0.0271	0.1509	0.0065	0.0346	0.0995	0.0171	0.0262	0.0047	0.0035	0.0131	0.0145	0.1444	0.0327	0.1076	0.0497	0.0037
6	rs3117286	29629774	0.86	0.193417951625055	1.12	0.0147375964059179	0.0954222537450492	0.294805328227394	0.0063	0.0038	0.0716	0.0089	0.0308	0.0411	0.0435	0.0162	0.0047	0.0348	0.0271	0.1509	0.0065	0.0345	0.0995	0.0172	0.0262	0.0047	0.0035	0.0131	0.0145	0.1445	0.0327	0.1076	0.0497	0.0036
6	rs2857783	29631588	0.86	0.193417951625055	1.12	0.0147375964059179	0.0944499386912021	0.295988851062191	0.0063	0.0038	0.0715	0.0089	0.0308	0.0412	0.0435	0.0162	0.0047	0.0348	0.0271	0.1509	0.0064	0.0344	0.0994	0.0172	0.0262	0.0047	0.0035	0.0131	0.0145	0.1445	0.0328	0.1076	0.0497	0.0036
6	rs2535255	29631690	0.86	0.193417951625055	1.12	0.0147375964059179	0.0944002452642063	0.295870434343959	0.0063	0.0038	0.0715	0.0089	0.0308	0.0412	0.0435	0.0162	0.0047	0.0348	0.0271	0.1509	0.0064	0.0344	0.0994	0.0172	0.0262	0.0047	0.0035	0.0131	0.0145	0.1445	0.0328	0.1076	0.0497	0.0036
6	rs3130252	29631744	0.86	0.193417951625055	1.12	0.0147375964059179	0.0943257360004696	0.295870434343959	0.0063	0.0038	0.0715	0.0089	0.0308	0.0412	0.0435	0.0162	0.0047	0.0348	0.0271	0.1509	0.0064	0.0344	0.0994	0.0172	0.0262	0.0047	0.0035	0.0131	0.0145	0.1445	0.0328	0.1076	0.0497	0.0036
6	rs2256266	29632318	0.86	0.193417951625055	1.12	0.0147375964059179	0.094052852305962	0.295633643836388	0.0063	0.0038	0.0715	0.0089	0.0308	0.0412	0.0435	0.0162	0.0047	0.0348	0.0271	0.1509	0.0064	0.0344	0.0994	0.0172	0.0262	0.0047	0.0035	0.0131	0.0145	0.1445	0.0328	0.1076	0.0497	0.0036
6	rs2857784	29632350	0.86	0.193417951625055	1.12	0.0147375964059179	0.094052852305962	0.295633643836388	0.0063	0.0038	0.0715	0.0089	0.0308	0.0412	0.0435	0.0162	0.0047	0.0348	0.0271	0.1509	0.0064	0.0344	0.0994	0.0172	0.0262	0.0047	0.0035	0.0131	0.0145	0.1445	0.0328	0.1076	0.0497	0.0036
6	rs6905408	29633775	0.86	0.193417951625055	1.12	0.0147375964059179	0.0941272257452871	0.296344187027406	0.0063	0.0038	0.0715	0.0089	0.0308	0.0412	0.0435	0.0162	0.0047	0.0348	0.0271	0.1509	0.0064	0.0344	0.0994	0.0172	0.0262	0.0047	0.0035	0.0131	0.0145	0.1445	0.0328	0.1076	0.0497	0.0036
6	rs2857766	29634003	0.86	0.193417951625055	1.12	0.0147375964059179	0.0940280693893799	0.296344187027406	0.0063	0.0038	0.0715	0.0089	0.0308	0.0412	0.0435	0.0162	0.0047	0.0348	0.027	0.1509	0.0064	0.0344	0.0994	0.0172	0.0262	0.0047	0.0035	0.0131	0.0145	0.1445	0.0328	0.1076	0.0497	0.0036
6	rs2857767	29634268	0.86	0.193417951625055	1.12	0.0147375964059179	0.0940776393373722	0.296581149140287	0.0063	0.0038	0.0715	0.0089	0.0308	0.0412	0.0435	0.0162	0.0047	0.0348	0.027	0.1509	0.0064	0.0344	0.0994	0.0172	0.0262	0.0047	0.0035	0.0131	0.0145	0.1445	0.0328	0.1076	0.0497	0.0036
6	rs2535250	29634417	0.86	0.193417951625055	1.12	0.0147375964059179	0.0941024304837636	0.296581149140287	0.0063	0.0038	0.0715	0.0089	0.0308	0.0412	0.0435	0.0162	0.0047	0.0348	0.027	0.1509	0.0064	0.0344	0.0994	0.0172	0.0262	0.0047	0.0035	0.0131	0.0145	0.1445	0.0328	0.1076	0.0497	0.0036
6	rs115091531	29634637	0.86	0.193417951625055	1.12	0.0147375964059179	0.0940776393373722	0.296818168391985	0.0063	0.0038	0.0715	0.0089	0.0308	0.0412	0.0435	0.0162	0.0047	0.0348	0.027	0.1509	0.0064	0.0344	0.0994	0.0172	0.0262	0.0047	0.0035	0.0131	0.0145	0.1445	0.0328	0.1076	0.0497	0.0036
6	rs2535248	29634927	0.86	0.193417951625055	1.12	0.0147375964059179	0.094052852305962	0.296581149140287	0.0063	0.0038	0.0715	0.0089	0.0308	0.0412	0.0435	0.0162	0.0047	0.0348	0.027	0.1509	0.0064	0.0344	0.0994	0.0172	0.0262	0.0047	0.0035	0.0131	0.0145	0.1445	0.0328	0.1076	0.0497	0.0036
6	Affx-28403977	29634968	0.86	0.193417951625055	1.12	0.0147375964059179	0.094052852305962	0.29669965162575	0.0063	0.0038	0.0715	0.0089	0.0308	0.0412	0.0435	0.0162	0.0047	0.0348	0.027	0.1509	0.0064	0.0344	0.0994	0.0172	0.0262	0.0047	0.0035	0.0131	0.0145	0.1445	0.0328	0.1076	0.0497	0.0036
6	rs2071652	29635317	0.86	0.193417951625055	1.12	0.0147375964059179	0.0941024304837636	0.296462660939529	0.0063	0.0038	0.0715	0.0089	0.0308	0.0412	0.0435	0.0162	0.0047	0.0348	0.027	0.1509	0.0064	0.0344	0.0994	0.0172	0.0262	0.0047	0.0035	0.0131	0.0145	0.1445	0.0328	0.1076	0.0497	0.0036
6	rs926827	29635517	0.86	0.193417951625055	1.12	0.0147375964059179	0.0941272257452871	0.296462660939529	0.0063	0.0038	0.0715	0.0089	0.0308	0.0412	0.0435	0.0162	0.0047	0.0348	0.0271	0.1509	0.0064	0.0344	0.0994	0.0172	0.0262	0.0047	0.0035	0.0131	0.0145	0.1445	0.0328	0.1076	0.0497	0.0036
6	rs2071653	29635928	0.86	0.193417951625055	1.12	0.0147375964059179	0.0941768286143402	0.296462660939529	0.0063	0.0038	0.0715	0.0089	0.0308	0.0412	0.0435	0.0162	0.0047	0.0348	0.0271	0.1509	0.0064	0.0344	0.0994	0.0172	0.0262	0.0047	0.0035	0.0131	0.0145	0.1445	0.0328	0.1076	0.0497	0.0036
6	rs9257936	29639776	0.86	0.193417951625055	1.12	0.0147375964059179	0.0943505683050158	0.296344187027406	0.0063	0.0038	0.0715	0.0089	0.0308	0.0412	0.0435	0.0162	0.0047	0.0348	0.0271	0.1509	0.0064	0.0344	0.0994	0.0172	0.0262	0.0047	0.0035	0.0131	0.0145	0.1445	0.0328	0.1076	0.0497	0.0036
6	rs2535241	29640785	0.86	0.193417951625055	1.12	0.0147375964059179	0.0944747915805051	0.296225727407852	0.0063	0.0038	0.0715	0.0089	0.0308	0.0412	0.0435	0.0162	0.0047	0.0348	0.0271	0.1509	0.0064	0.0344	0.0994	0.0172	0.0262	0.0047	0.0035	0.0131	0.0145	0.1445	0.0328	0.1076	0.0497	0.0036
6	rs61730330	29641329	0.86	0.193417951625055	1.12	0.0147375964059179	0.0946239953871	0.296107282084802	0.0063	0.0038	0.0715	0.0089	0.0308	0.0412	0.0435	0.0162	0.0047	0.0348	0.0271	0.1509	0.0064	0.0344	0.0994	0.0172	0.0262	0.0047	0.0035	0.0131	0.0145	0.1445	0.0328	0.1076	0.0497	0.0036
6	rs114591600	29641514	0.86	0.193417951625055	1.12	0.0147375964059179	0.0978423803494685	0.296225727407852	0.0063	0.0038	0.0715	0.0089	0.0308	0.0411	0.0435	0.0162	0.0047	0.0351	0.027	0.1508	0.0064	0.0344	0.0994	0.0172	0.0262	0.0047	0.0035	0.0131	0.0145	0.1445	0.0328	0.1075	0.0497	0.0036
6	rs2747419	29642194	0.86	0.193417951625055	1.12	0.0147375964059179	0.0976138757939016	0.296107282084802	0.0063	0.0038	0.0715	0.0089	0.0308	0.0411	0.0435	0.0162	0.0047	0.0351	0.027	0.1508	0.0064	0.0344	0.0994	0.0172	0.0262	0.0047	0.0035	0.0131	0.0145	0.1445	0.0328	0.1075	0.0497	0.0036
6	rs378596	29643287	0.86	0.193417951625055	1.12	0.0147375964059179	0.0976900067519739	0.296344187027406	0.0063	0.0038	0.0715	0.0089	0.0308	0.0411	0.0435	0.0162	0.0047	0.0351	0.027	0.1508	0.0064	0.0344	0.0994	0.0172	0.0262	0.0047	0.0035	0.0131	0.0145	0.1445	0.0328	0.1075	0.0497	0.0036
6	rs17178133	29643388	0.86	0.193417951625055	1.12	0.0147375964059179	0.0981475743775466	0.296818168391985	0.0063	0.0038	0.0715	0.0089	0.0308	0.0411	0.0435	0.0162	0.0047	0.0351	0.027	0.1508	0.0064	0.0344	0.0994	0.0172	0.0262	0.0047	0.0035	0.0131	0.0145	0.1445	0.0328	0.1075	0.0497	0.0036
6	rs9501414	29643490	0.86	0.193417951625055	1.12	0.0147375964059179	0.0979440454870807	0.296225727407852	0.0063	0.0038	0.0715	0.0089	0.0308	0.0411	0.0435	0.0162	0.0047	0.0351	0.027	0.1508	0.0064	0.0344	0.0994	0.0172	0.0262	0.0047	0.0035	0.0131	0.0145	0.1445	0.0328	0.1075	0.0497	0.0036
6	rs375984	29644502	0.86	0.193417951625055	1.12	0.0147375964059179	0.100688187857785	0.297766816158571	0.0063	0.0037	0.0716	0.0089	0.0309	0.0412	0.0436	0.0162	0.0047	0.0349	0.0271	0.1507	0.0064	0.0343	0.0993	0.0173	0.0262	0.0047	0.0035	0.0131	0.0143	0.1444	0.033	0.1075	0.0498	0.0037
6	rs2535238	29645038	0.86	0.193417951625055	1.12	0.0147375964059179	0.100326441530933	0.297529568665732	0.0063	0.0037	0.0716	0.0089	0.0309	0.0412	0.0436	0.0162	0.0047	0.0349	0.0271	0.1507	0.0064	0.0343	0.0993	0.0173	0.0262	0.0047	0.0035	0.0131	0.0143	0.1444	0.033	0.1075	0.0498	0.0037
6	rs2747421	29645118	0.86	0.193417951625055	1.12	0.0147375964059179	0.100300633641307	0.297529568665732	0.0063	0.0037	0.0716	0.0089	0.0309	0.0412	0.0436	0.0162	0.0047	0.0349	0.0271	0.1507	0.0064	0.0343	0.0993	0.0173	0.0262	0.0047	0.0035	0.0131	0.0143	0.1444	0.033	0.1075	0.0498	0.0037
6	rs387603	29645578	0.86	0.193417951625055	1.12	0.0147375964059179	0.0998625344230713	0.302881368181338	0.0063	0.0037	0.0715	0.0089	0.0309	0.0412	0.0436	0.0162	0.0047	0.0349	0.0271	0.1508	0.0064	0.0344	0.0993	0.0173	0.0262	0.0047	0.0035	0.0131	0.0143	0.1444	0.0327	0.1076	0.0498	0.0037
6	rs3129063	29645613	0.86	0.193417951625055	1.12	0.0147375964059179	0.0998368012203978	0.30323917236499	0.0063	0.0037	0.0715	0.0089	0.0309	0.0412	0.0436	0.0162	0.0047	0.0349	0.0271	0.1508	0.0064	0.0344	0.0993	0.0173	0.0262	0.0047	0.0035	0.0131	0.0143	0.1444	0.0327	0.1076	0.0498	0.0037
6	rs396660	29646165	0.86	0.193417951625055	1.12	0.0147375964059179	0.0995796973094717	0.301808716284214	0.0063	0.0037	0.0713	0.0089	0.0309	0.0412	0.0436	0.0162	0.0047	0.0349	0.0271	0.1508	0.0064	0.0346	0.0993	0.0173	0.0262	0.0047	0.0035	0.0131	0.0143	0.1444	0.0327	0.1076	0.0498	0.0037
6	rs445150	29646879	0.86	0.193417951625055	1.12	0.0147375964059179	0.0995796973094717	0.301808716284214	0.0063	0.0037	0.0713	0.0089	0.0309	0.0412	0.0436	0.0162	0.0047	0.0349	0.0271	0.1508	0.0064	0.0346	0.0993	0.0173	0.0262	0.0047	0.0035	0.0131	0.0143	0.1444	0.0327	0.1076	0.0498	0.0037
6	rs3870968	29647149	0.86	0.193417951625055	1.12	0.0147375964059179	0.101258290893605	0.301927843427044	0.0063	0.0037	0.0713	0.0089	0.0309	0.0412	0.0437	0.0162	0.0047	0.0349	0.027	0.1507	0.0064	0.0346	0.0993	0.0173	0.0263	0.0047	0.0035	0.0131	0.0143	0.1444	0.0327	0.1076	0.0498	0.0037
6	rs2747430	29648506	0.86	0.193417951625055	1.12	0.0147375964059179	0.101414122536322	0.302642902444844	0.0063	0.0037	0.0713	0.0089	0.0309	0.0412	0.0437	0.0162	0.0047	0.0349	0.027	0.1507	0.0064	0.0346	0.0993	0.0174	0.0263	0.0047	0.0035	0.0131	0.0143	0.1444	0.0327	0.1076	0.0498	0.0037
6	rs3129054	29649056	0.86	0.193417951625055	1.12	0.0147375964059179	0.0994256340083085	0.304074540956439	0.0063	0.0037	0.0713	0.009	0.0309	0.0411	0.0438	0.0162	0.0047	0.0349	0.027	0.1506	0.0064	0.0346	0.0992	0.0174	0.0263	0.0047	0.0035	0.0131	0.0144	0.1444	0.0327	0.1078	0.0498	0.0037
6	rs3131847	29649105	0.86	0.193417951625055	1.12	0.0147375964059179	0.0993230080580224	0.303955160435429	0.0063	0.0037	0.0713	0.009	0.0309	0.0411	0.0438	0.0162	0.0047	0.0349	0.027	0.1506	0.0064	0.0346	0.0992	0.0174	0.0263	0.0047	0.0035	0.0131	0.0144	0.1444	0.0327	0.1078	0.0498	0.0037
6	rs385492	29649547	0.86	0.193417951625055	1.12	0.0147375964059179	0.0993486583274302	0.303477778828455	0.0063	0.0037	0.0713	0.009	0.0309	0.0411	0.0438	0.0162	0.0047	0.0349	0.027	0.1506	0.0064	0.0346	0.0992	0.0174	0.0263	0.0047	0.0035	0.0131	0.0144	0.1444	0.0327	0.1078	0.0498	0.0037
6	rs3129051	29650122	0.86	0.193417951625055	1.12	0.0147375964059179	0.100145873457955	0.303477778828455	0.0063	0.0037	0.0713	0.009	0.0308	0.0411	0.0438	0.0162	0.0047	0.0348	0.0269	0.1506	0.0064	0.0345	0.0992	0.0174	0.0263	0.0047	0.0035	0.0131	0.0144	0.1444	0.0327	0.1078	0.0498	0.0037
6	rs398931	29651492	0.86	0.193417951625055	1.12	0.0147375964059179	0.100352253571132	0.302523690703936	0.0063	0.0037	0.0713	0.009	0.0307	0.0411	0.0438	0.0162	0.0047	0.0348	0.0269	0.1507	0.0064	0.0345	0.0992	0.0174	0.0263	0.0047	0.0035	0.0131	0.0144	0.1444	0.0329	0.1078	0.0498	0.0037
6	rs2535236	29651685	0.86	0.193417951625055	1.12	0.0147375964059179	0.0999912626608414	0.302166140036837	0.0063	0.0037	0.0713	0.009	0.0307	0.0411	0.0438	0.0162	0.0047	0.0348	0.0269	0.1507	0.0064	0.0345	0.0992	0.0174	0.0263	0.0047	0.0035	0.0131	0.0144	0.1444	0.033	0.1078	0.0498	0.0038
6	rs2747436	29651935	0.86	0.193417951625055	1.12	0.0147375964059179	0.102928213334878	0.295041918170026	0.0062	0.0037	0.0713	0.0089	0.0307	0.0411	0.0437	0.0162	0.0047	0.0351	0.0269	0.1505	0.0064	0.0344	0.0991	0.0174	0.0263	0.0047	0.0035	0.0132	0.0144	0.1443	0.033	0.1077	0.0498	0.0038
6	rs3117292	29652199	0.86	0.193417951625055	1.12	0.0147375964059179	0.102639982597364	0.295752031934044	0.0062	0.0037	0.0713	0.0089	0.0307	0.041	0.0438	0.0162	0.0047	0.0351	0.0269	0.1506	0.0064	0.0344	0.0991	0.0174	0.0263	0.0047	0.0035	0.0132	0.0145	0.1444	0.033	0.1076	0.0498	0.0038
6	rs2747442	29653186	0.86	0.193417951625055	1.12	0.0147375964059179	0.100429714596531	0.295515270054933	0.0063	0.0038	0.0713	0.0089	0.0306	0.0409	0.0438	0.0162	0.0047	0.035	0.0269	0.1505	0.0064	0.0343	0.099	0.0175	0.0264	0.0047	0.0035	0.0132	0.0145	0.1447	0.033	0.1077	0.0498	0.0038
6	rs2747444	29653292	0.86	0.193417951625055	1.12	0.0147375964059179	0.100507212981989	0.292678604437585	0.0063	0.0038	0.0713	0.0089	0.0306	0.0409	0.0438	0.0162	0.0047	0.035	0.0269	0.1505	0.0064	0.0343	0.099	0.0175	0.0264	0.0047	0.0035	0.0132	0.0145	0.1447	0.033	0.1077	0.0498	0.0038
6	rs3117294	29653329	0.86	0.193417951625055	1.12	0.0147375964059179	0.100507212981989	0.292678604437585	0.0063	0.0038	0.0713	0.0089	0.0306	0.0409	0.0438	0.0162	0.0047	0.035	0.0269	0.1505	0.0064	0.0343	0.099	0.0175	0.0264	0.0047	0.0035	0.0132	0.0145	0.1447	0.033	0.1077	0.0498	0.0038
6	rs3117301	29654700	0.86	0.193417951625055	1.12	0.0147375964059179	0.100223234874507	0.293505109976614	0.0063	0.0038	0.0713	0.0089	0.0305	0.0409	0.0438	0.0162	0.0047	0.035	0.0269	0.1505	0.0064	0.0343	0.0989	0.0175	0.0264	0.0047	0.0035	0.0132	0.0145	0.1447	0.033	0.1077	0.0498	0.0038
6	rs2747453	29654943	0.86	0.193417951625055	1.12	0.0147375964059179	0.100120094618522	0.293623239777972	0.0063	0.0038	0.0713	0.0089	0.0305	0.0409	0.0438	0.0162	0.0047	0.035	0.0269	0.1505	0.0064	0.0343	0.0989	0.0175	0.0264	0.0047	0.0035	0.0132	0.0145	0.1447	0.033	0.1077	0.0498	0.0038
6	rs2747454	29655113	0.86	0.193417951625055	1.12	0.0147375964059179	0.100094319928571	0.293505109976614	0.0063	0.0038	0.0713	0.0089	0.0305	0.0409	0.0438	0.0162	0.0047	0.035	0.0269	0.1505	0.0064	0.0343	0.0989	0.0175	0.0264	0.0047	0.0035	0.0132	0.0145	0.1447	0.033	0.1077	0.0498	0.0038
6	Affx-28404485	29656578	0.86	0.193417951625055	1.12	0.0147375964059179	0.0998882717738552	0.293268893540152	0.0063	0.0038	0.0713	0.0089	0.0305	0.0408	0.0438	0.0162	0.0047	0.035	0.0269	0.1504	0.0064	0.0343	0.0989	0.0175	0.0264	0.0047	0.0035	0.0132	0.0145	0.1448	0.033	0.1077	0.0498	0.0038
6	rs2747460	29657127	0.86	0.193417951625055	1.12	0.0147375964059179	0.100042782996565	0.293386994562684	0.0063	0.0039	0.0713	0.0089	0.0305	0.0408	0.0438	0.0162	0.0047	0.035	0.0269	0.1504	0.0064	0.0343	0.0989	0.0175	0.0264	0.0047	0.0035	0.0132	0.0145	0.1448	0.033	0.1077	0.0498	0.0038
6	rs2747466	29658569	0.86	0.193417951625055	1.12	0.0147375964059179	0.0997081974238751	0.293386994562684	0.0063	0.0039	0.0712	0.0089	0.0305	0.0408	0.0438	0.0162	0.0047	0.035	0.0269	0.1504	0.0064	0.0343	0.0989	0.0175	0.0264	0.0047	0.0035	0.0132	0.0145	0.1449	0.033	0.1077	0.0498	0.0038
6	rs3129039	29658864	0.86	0.193417951625055	1.12	0.0147375964059179	0.099682489106976	0.293386994562684	0.0063	0.0039	0.0712	0.0089	0.0305	0.0408	0.0438	0.0162	0.0047	0.035	0.0269	0.1504	0.0064	0.0343	0.0989	0.0175	0.0264	0.0047	0.0035	0.0132	0.0145	0.1449	0.033	0.1077	0.0498	0.0038
6	rs2894113	29661456	0.86	0.193417951625055	1.12	0.0147375964059179	0.100223234874507	0.293623239777972	0.0063	0.0039	0.0712	0.0089	0.0304	0.0408	0.0438	0.0162	0.0047	0.035	0.0269	0.1504	0.0064	0.0343	0.0989	0.0175	0.0264	0.0047	0.0035	0.0132	0.0145	0.1449	0.033	0.1077	0.0498	0.0038
6	rs3129029	29662443	0.86	0.193417951625055	1.12	0.0147375964059179	0.100274829902119	0.293977715466915	0.0063	0.0039	0.0712	0.0089	0.0304	0.0408	0.0438	0.0162	0.0047	0.035	0.0269	0.1504	0.0064	0.0343	0.0989	0.0175	0.0264	0.0047	0.0035	0.0132	0.0145	0.1449	0.033	0.1077	0.0498	0.0038
6	rs3131888	29663889	0.86	0.193417951625055	1.12	0.0147375964059179	0.101180431172466	0.294805328227394	0.0063	0.0039	0.0713	0.0089	0.0304	0.0408	0.0438	0.0162	0.0047	0.035	0.0269	0.1505	0.0064	0.0343	0.0989	0.0175	0.0264	0.0047	0.0035	0.0132	0.0145	0.1449	0.033	0.1076	0.0498	0.0038
6	rs3129090	29664131	0.86	0.193417951625055	1.12	0.0147375964059179	0.101180431172466	0.294805328227394	0.0063	0.0039	0.0713	0.0089	0.0304	0.0408	0.0438	0.0162	0.0047	0.035	0.0269	0.1505	0.0064	0.0343	0.0989	0.0175	0.0264	0.0047	0.0035	0.0132	0.0145	0.1449	0.033	0.1076	0.0498	0.0038
6	rs3131886	29664452	0.86	0.193417951625055	1.12	0.0147375964059179	0.101102608846647	0.293741383962787	0.0063	0.0039	0.0713	0.0089	0.0304	0.0408	0.0438	0.0162	0.0047	0.035	0.0269	0.1505	0.0064	0.0343	0.0989	0.0175	0.0264	0.0047	0.0035	0.0132	0.0145	0.1449	0.033	0.1076	0.0498	0.0038
6	rs3131875	29666111	0.86	0.193417951625055	1.12	0.0147375964059179	0.099554009726929	0.29836018411788	0.0063	0.0039	0.0718	0.0089	0.0303	0.0408	0.0439	0.0162	0.0047	0.0349	0.0269	0.1505	0.0064	0.0344	0.0988	0.0175	0.0264	0.0047	0.0035	0.0132	0.0145	0.1449	0.0331	0.1074	0.0495	0.0039
6	rs3129066	29668537	0.86	0.193417951625055	1.12	0.0147375964059179	0.0974110418693169	0.301332348883514	0.0063	0.004	0.0724	0.0089	0.0302	0.0408	0.0439	0.0163	0.0047	0.0348	0.0268	0.1504	0.0065	0.0344	0.0987	0.0176	0.0265	0.0046	0.0035	0.0132	0.0145	0.145	0.0331	0.1071	0.0492	0.0039
6	rs9258102	29668913	0.86	0.193417951625055	1.12	0.0147375964059179	0.0973097241427134	0.301451419550361	0.0063	0.004	0.0724	0.0089	0.0302	0.0408	0.0439	0.0163	0.0047	0.0348	0.0268	0.1504	0.0065	0.0344	0.0987	0.0176	0.0265	0.0046	0.0035	0.0132	0.0145	0.145	0.0331	0.1071	0.0492	0.0039
6	rs3129190	29669443	0.86	0.193417951625055	1.12	0.0147375964059179	0.0972844050465592	0.300975221670463	0.0063	0.004	0.0724	0.0089	0.0302	0.0408	0.0439	0.0163	0.0047	0.0348	0.0269	0.1504	0.0065	0.0344	0.0987	0.0176	0.0265	0.0046	0.0035	0.0132	0.0145	0.145	0.0331	0.1071	0.0492	0.0039
6	rs6911622	29669751	0.86	0.193417951625055	1.12	0.0147375964059179	0.0972084725609871	0.301570504342006	0.0064	0.004	0.0724	0.0089	0.0302	0.0408	0.0439	0.0163	0.0047	0.0348	0.0269	0.1504	0.0065	0.0344	0.0987	0.0176	0.0265	0.0046	0.0035	0.0132	0.0145	0.145	0.0331	0.1071	0.0492	0.0039
6	rs2107203	29669830	0.86	0.193417951625055	1.12	0.0147375964059179	0.0972084725609871	0.301808716284214	0.0064	0.004	0.0724	0.0089	0.0302	0.0408	0.0439	0.0163	0.0047	0.0348	0.0269	0.1504	0.0065	0.0344	0.0987	0.0176	0.0265	0.0046	0.0035	0.0132	0.0145	0.145	0.0331	0.1071	0.0492	0.0039
6	rs3129055	29670261	0.86	0.193417951625055	1.12	0.0147375964059179	0.0986064829618845	0.302762128271929	0.0064	0.004	0.0724	0.0089	0.0302	0.0408	0.0439	0.0163	0.0047	0.0348	0.0269	0.1504	0.0066	0.0344	0.0986	0.0176	0.0262	0.0047	0.0035	0.0132	0.0145	0.145	0.0331	0.1071	0.0492	0.004
6	rs9468589	29671043	0.86	0.193417951625055	1.12	0.0147375964059179	0.0976900067519739	0.301927843427044	0.0064	0.004	0.0724	0.0089	0.0301	0.0408	0.0438	0.0163	0.0047	0.0348	0.0269	0.1504	0.0066	0.0344	0.0987	0.0175	0.0263	0.0047	0.0035	0.0132	0.0145	0.145	0.0331	0.1071	0.0492	0.004
6	rs35471702	29671770	0.86	0.193417951625055	1.12	0.0147375964059179	0.0955974353937856	0.30168960325458	0.0064	0.004	0.0724	0.0089	0.0301	0.0408	0.0438	0.0163	0.0047	0.0347	0.0269	0.1504	0.0066	0.0344	0.0987	0.0175	0.0263	0.0047	0.0035	0.0132	0.0146	0.145	0.0331	0.1071	0.0492	0.004
6	rs3131865	29672165	0.86	0.193417951625055	1.12	0.0147375964059179	0.0957226888639199	0.30240449305306	0.0064	0.004	0.0724	0.0089	0.0301	0.0408	0.0438	0.0163	0.0047	0.0347	0.0269	0.1504	0.0066	0.0344	0.0987	0.0175	0.0263	0.0046	0.0035	0.0132	0.0146	0.145	0.0331	0.1071	0.0492	0.004
6	rs3094727	29672529	0.86	0.193417951625055	1.12	0.0147375964059179	0.0948231644268241	0.302523690703936	0.0064	0.004	0.0724	0.0089	0.03	0.0408	0.0438	0.0163	0.0047	0.0347	0.0269	0.1503	0.0066	0.0344	0.0986	0.0176	0.0263	0.0046	0.0036	0.0132	0.0146	0.1451	0.0331	0.1071	0.0492	0.0041
6	rs2394660	29672686	0.86	0.193417951625055	1.12	0.0147375964059179	0.0948231644268241	0.303477778828455	0.0064	0.004	0.0724	0.0089	0.03	0.0408	0.0438	0.0164	0.0047	0.0347	0.0269	0.1503	0.0066	0.0344	0.0986	0.0176	0.0263	0.0046	0.0036	0.0132	0.0146	0.1451	0.0331	0.1071	0.0492	0.0041
6	rs11962017	29674000	0.86	0.193417951625055	1.12	0.0147375964059179	0.0947484451447188	0.303000622169218	0.0064	0.004	0.0724	0.0089	0.03	0.0408	0.0438	0.0164	0.0047	0.0347	0.0269	0.1503	0.0066	0.0344	0.0986	0.0176	0.0263	0.0046	0.0036	0.0132	0.0146	0.1451	0.0331	0.1071	0.0492	0.0041
6	rs3116788	29674197	0.86	0.193417951625055	1.12	0.0147375964059179	0.0947484451447188	0.303000622169218	0.0064	0.004	0.0724	0.0089	0.03	0.0408	0.0438	0.0164	0.0047	0.0347	0.0269	0.1503	0.0066	0.0344	0.0986	0.0176	0.0263	0.0046	0.0036	0.0132	0.0146	0.1451	0.0331	0.1071	0.0492	0.0041
6	rs12663603	29674429	0.86	0.193417951625055	1.12	0.0147375964059179	0.0947484451447188	0.303119890231718	0.0064	0.004	0.0724	0.0089	0.03	0.0408	0.0438	0.0164	0.0047	0.0347	0.0269	0.1503	0.0066	0.0344	0.0986	0.0176	0.0263	0.0046	0.0036	0.0132	0.0146	0.1451	0.0331	0.1071	0.0492	0.0041
6	rs1476573	29674648	0.86	0.193417951625055	1.12	0.0147375964059179	0.0947733474528253	0.303119890231718	0.0064	0.004	0.0724	0.0089	0.03	0.0408	0.0438	0.0164	0.0047	0.0347	0.0269	0.1503	0.0066	0.0344	0.0986	0.0176	0.0263	0.0046	0.0036	0.0132	0.0146	0.1451	0.0331	0.1071	0.0492	0.0041
6	rs1476572	29674741	0.86	0.193417951625055	1.12	0.0147375964059179	0.0947733474528253	0.303119890231718	0.0064	0.004	0.0724	0.0089	0.03	0.0408	0.0438	0.0164	0.0047	0.0347	0.0269	0.1503	0.0066	0.0344	0.0986	0.0176	0.0263	0.0046	0.0036	0.0132	0.0146	0.1451	0.0331	0.1071	0.0492	0.0041
6	rs1610585	29675676	0.86	0.193417951625055	1.12	0.0147375964059179	0.0948729978788712	0.303358468565184	0.0064	0.004	0.0724	0.0089	0.03	0.0408	0.0438	0.0164	0.0047	0.0347	0.0269	0.1503	0.0066	0.0344	0.0986	0.0176	0.0263	0.0046	0.0036	0.0132	0.0146	0.1451	0.0331	0.1071	0.0492	0.0041
6	rs9258126	29675791	0.86	0.193417951625055	1.12	0.0147375964059179	0.0948979207845375	0.303358468565184	0.0064	0.004	0.0724	0.0089	0.03	0.0408	0.0438	0.0164	0.0047	0.0347	0.0269	0.1503	0.0066	0.0344	0.0986	0.0176	0.0263	0.0046	0.0036	0.0132	0.0146	0.1451	0.0331	0.1071	0.0492	0.0041
6	rs1610586	29676316	0.86	0.193417951625055	1.12	0.0147375964059179	0.0948979207845375	0.303477778828455	0.0064	0.004	0.0724	0.0089	0.03	0.0408	0.0438	0.0164	0.0047	0.0347	0.0269	0.1503	0.0066	0.0344	0.0986	0.0176	0.0263	0.0046	0.0036	0.0132	0.0146	0.1451	0.0331	0.1071	0.0492	0.0041
6	rs6457009	29676537	0.86	0.193417951625055	1.12	0.0147375964059179	0.0949228478101665	0.303477778828455	0.0064	0.004	0.0724	0.0089	0.03	0.0408	0.0438	0.0164	0.0047	0.0347	0.0269	0.1503	0.0066	0.0344	0.0986	0.0176	0.0263	0.0046	0.0036	0.0132	0.0146	0.1451	0.0331	0.1071	0.0492	0.0041
6	rs9258127	29676764	0.86	0.193417951625055	1.12	0.0147375964059179	0.0956224778389534	0.309341129294488	0.0064	0.0041	0.0725	0.0089	0.03	0.0408	0.0438	0.0164	0.0047	0.0346	0.0269	0.1503	0.0066	0.0344	0.0986	0.0176	0.0263	0.0046	0.0036	0.0132	0.0146	0.1451	0.0331	0.1071	0.0492	0.0041
6	rs7762253	29676823	0.86	0.193417951625055	1.12	0.0147375964059179	0.0956725751022821	0.309221134621702	0.0064	0.0041	0.0725	0.0089	0.03	0.0408	0.0438	0.0164	0.0047	0.0346	0.0269	0.1503	0.0066	0.0344	0.0986	0.0176	0.0263	0.0046	0.0036	0.0132	0.0146	0.1451	0.0331	0.1071	0.0492	0.0041
6	rs3871467	29677249	0.86	0.193417951625055	1.12	0.0147375964059179	0.101050748069489	0.304313344114709	0.0064	0.0041	0.0726	0.0089	0.03	0.0408	0.0438	0.0164	0.0047	0.0346	0.027	0.1503	0.0066	0.0345	0.0986	0.0176	0.0263	0.0046	0.0036	0.0133	0.0146	0.1451	0.0332	0.1072	0.0492	0.0035
6	rs1610742	29677952	0.86	0.193417951625055	1.12	0.0147375964059179	0.100765810803251	0.297766816158571	0.0064	0.0041	0.0726	0.0089	0.03	0.0407	0.0438	0.0164	0.0047	0.0346	0.027	0.1503	0.0066	0.0345	0.0986	0.0176	0.0263	0.0046	0.0036	0.0133	0.0146	0.1451	0.0332	0.1072	0.0492	0.0035
6	rs4098873	29678150	0.86	0.193417951625055	1.12	0.0147375964059179	0.100636459990074	0.295278565456403	0.0064	0.0041	0.0727	0.0089	0.03	0.0407	0.0438	0.0165	0.0047	0.0346	0.0269	0.1502	0.0066	0.0345	0.0986	0.0176	0.0263	0.0046	0.0036	0.0133	0.0146	0.1451	0.0332	0.1072	0.0493	0.0035
6	rs1611356	29679016	0.86	0.193417951625055	1.12	0.0147375964059179	0.0983513681488436	0.293623239777972	0.0064	0.0041	0.0727	0.0089	0.03	0.0407	0.0437	0.0165	0.0048	0.0346	0.027	0.1502	0.0066	0.0345	0.0985	0.0176	0.0263	0.0046	0.0036	0.0133	0.0146	0.1452	0.0332	0.1072	0.0493	0.0035
6	rs1611364	29679602	0.86	0.193417951625055	1.12	0.0147375964059179	0.0991435722303076	0.294687054769864	0.0065	0.0041	0.0727	0.0089	0.0299	0.0406	0.0438	0.0165	0.0048	0.0346	0.027	0.15	0.0066	0.0345	0.0985	0.0176	0.0262	0.0046	0.0036	0.0132	0.0146	0.1452	0.0332	0.1071	0.0494	0.0035
6	rs1611371	29680021	0.86	0.193417951625055	1.12	0.0147375964059179	0.0996053890386098	0.295278565456403	0.0065	0.0041	0.0727	0.0089	0.0298	0.0406	0.0438	0.0165	0.0048	0.0345	0.027	0.15	0.0066	0.0345	0.0985	0.0176	0.0263	0.0046	0.0036	0.0132	0.0146	0.1452	0.0331	0.1071	0.0495	0.0035
6	rs1611379	29680270	0.86	0.193417951625055	1.12	0.0147375964059179	0.100042782996565	0.296225727407852	0.0065	0.0041	0.0728	0.0089	0.0298	0.0406	0.0438	0.0164	0.0048	0.0345	0.027	0.1499	0.0066	0.0345	0.0984	0.0176	0.0263	0.0046	0.0036	0.0132	0.0146	0.1452	0.0331	0.1071	0.0495	0.0035
6	rs1611381	29680492	0.86	0.193417951625055	1.11	0.0185358352188032	0.0999912626608414	0.296581149140287	0.0065	0.0041	0.0728	0.0089	0.0298	0.0406	0.0438	0.0164	0.0048	0.0345	0.027	0.1499	0.0066	0.0345	0.0984	0.0176	0.0263	0.0046	0.0036	0.0132	0.0146	0.1452	0.0331	0.1071	0.0495	0.0035
6	rs7741807	29680657	0.86	0.193417951625055	1.11	0.0185358352188032	0.0998882717738552	0.295870434343959	0.0065	0.0041	0.0728	0.0089	0.0298	0.0406	0.0438	0.0164	0.0048	0.0345	0.027	0.1499	0.0066	0.0345	0.0984	0.0176	0.0263	0.0046	0.0036	0.0132	0.0146	0.1452	0.0331	0.1071	0.0495	0.0035
6	rs1610597	29681700	0.86	0.193417951625055	1.11	0.0185358352188032	0.0999140132728872	0.296462660939529	0.0065	0.0041	0.0728	0.0089	0.0298	0.0406	0.0438	0.0164	0.0049	0.0345	0.027	0.1499	0.0066	0.0345	0.0984	0.0176	0.0263	0.0046	0.0036	0.0132	0.0146	0.1452	0.0331	0.1071	0.0495	0.0035
6	rs1632964	29682239	0.86	0.193417951625055	1.11	0.0185358352188032	0.0999397589203034	0.295870434343959	0.0065	0.0041	0.0728	0.0089	0.0298	0.0406	0.0438	0.0164	0.0049	0.0345	0.027	0.1499	0.0066	0.0345	0.0984	0.0176	0.0263	0.0046	0.0036	0.0132	0.0146	0.1452	0.0331	0.1071	0.0495	0.0035
6	rs2524272	29682400	0.86	0.193417951625055	1.11	0.0185358352188032	0.102561461633211	0.297885461275152	0.0065	0.0041	0.0728	0.0089	0.0298	0.0406	0.0439	0.0164	0.0049	0.0346	0.027	0.1497	0.0066	0.0345	0.0983	0.0177	0.0263	0.0046	0.0036	0.0132	0.0145	0.1453	0.0331	0.1074	0.0496	0.0035
6	rs2735063	29682667	0.86	0.193417951625055	1.11	0.0185358352188032	0.102509135134293	0.297766816158571	0.0065	0.0041	0.0728	0.0089	0.0298	0.0406	0.0439	0.0164	0.0049	0.0346	0.027	0.1497	0.0066	0.0345	0.0983	0.0177	0.0263	0.0046	0.0036	0.0132	0.0145	0.1453	0.0331	0.1074	0.0496	0.0035
6	rs1627567	29682866	0.86	0.193417951625055	1.11	0.0185358352188032	0.102535296302787	0.297885461275152	0.0065	0.0041	0.0728	0.0089	0.0298	0.0406	0.0439	0.0164	0.0049	0.0346	0.027	0.1497	0.0066	0.0345	0.0983	0.0177	0.0263	0.0046	0.0036	0.0132	0.0145	0.1453	0.0331	0.1074	0.0496	0.0035
6	rs2735062	29682889	0.86	0.193417951625055	1.11	0.0185358352188032	0.102535296302787	0.297885461275152	0.0065	0.0041	0.0728	0.0089	0.0298	0.0406	0.0439	0.0164	0.0049	0.0346	0.027	0.1497	0.0066	0.0345	0.0983	0.0177	0.0263	0.0046	0.0036	0.0132	0.0145	0.1453	0.0331	0.1074	0.0496	0.0035
6	rs1627465	29682901	0.86	0.193417951625055	1.11	0.0185358352188032	0.102509135134293	0.298004120633286	0.0065	0.0041	0.0728	0.0089	0.0298	0.0406	0.0439	0.0164	0.0049	0.0346	0.027	0.1497	0.0066	0.0345	0.0983	0.0177	0.0263	0.0046	0.0036	0.0132	0.0145	0.1453	0.0331	0.1074	0.0496	0.0035
6	rs1632962	29683808	0.86	0.193417951625055	1.11	0.0185358352188032	0.0964511931339931	0.308981186909106	0.0065	0.0041	0.0727	0.0088	0.0298	0.0406	0.0439	0.0164	0.0049	0.0346	0.027	0.1496	0.0066	0.0345	0.0982	0.0176	0.0263	0.0047	0.0036	0.0132	0.0151	0.1453	0.032	0.1082	0.0496	0.0035
6	rs2517912	29683944	0.86	0.193417951625055	1.11	0.0185358352188032	0.0984533643874349	0.309341129294488	0.0065	0.0041	0.0727	0.0088	0.0298	0.0406	0.0439	0.0163	0.0049	0.0346	0.027	0.1495	0.0066	0.0346	0.0982	0.0176	0.0263	0.0047	0.0036	0.0132	0.0151	0.1452	0.032	0.1082	0.0496	0.0035
6	rs9258158	29688180	0.86	0.193417951625055	1.11	0.0185358352188032	0.12539928656843	0.31874315921305	0.0065	0.0042	0.0728	0.0087	0.0294	0.0404	0.0442	0.0163	0.0049	0.0351	0.0269	0.15	0.0066	0.0343	0.098	0.0176	0.0265	0.0048	0.0036	0.0132	0.015	0.1454	0.0322	0.1081	0.0487	0.0036
6	rs2517910	29688501	0.86	0.193417951625055	1.11	0.0185358352188032	0.125814305824939	0.319106437253525	0.0065	0.0042	0.0728	0.0087	0.0294	0.0404	0.0442	0.0163	0.0049	0.0351	0.0269	0.15	0.0066	0.0343	0.098	0.0176	0.0265	0.0048	0.0036	0.0132	0.015	0.1454	0.0322	0.1081	0.0487	0.0036
6	rs9258170	29689590	0.86	0.193417951625055	1.11	0.0185358352188032	0.134413419308146	0.312465849071451	0.0065	0.0041	0.0729	0.0086	0.0295	0.0405	0.0442	0.0163	0.0048	0.0352	0.0271	0.1502	0.0062	0.0344	0.0981	0.0176	0.0265	0.0047	0.0036	0.0132	0.0148	0.1457	0.0322	0.1081	0.0487	0.0034
6	rs1362126	29691019	0.86	0.193417951625055	1.11	0.0185358352188032	0.141088739186953	0.306106154812326	0.0065	0.0041	0.0729	0.0084	0.0294	0.0404	0.0442	0.0164	0.0048	0.0352	0.0273	0.1502	0.0063	0.0345	0.098	0.0176	0.0265	0.0047	0.0036	0.0132	0.0148	0.1457	0.0322	0.108	0.0487	0.0034
6	rs2076183	29691303	0.86	0.193417951625055	1.11	0.0185358352188032	0.142204201636266	0.306943876665039	0.0065	0.0041	0.0729	0.0084	0.0294	0.0404	0.0442	0.0164	0.0048	0.0352	0.0273	0.1502	0.0063	0.0345	0.098	0.0176	0.0265	0.0047	0.0036	0.0132	0.0148	0.1457	0.0322	0.108	0.0487	0.0034
6	rs1632953	29692305	0.86	0.193417951625055	1.11	0.0185358352188032	0.144708982069068	0.308501458121557	0.0065	0.0041	0.0728	0.0084	0.0293	0.0404	0.0443	0.0164	0.0049	0.0351	0.0273	0.1502	0.0063	0.0346	0.098	0.0176	0.0265	0.0048	0.0036	0.0132	0.0148	0.1457	0.0322	0.108	0.0487	0.0035
6	rs9258186	29692334	0.86	0.193417951625055	1.11	0.0185358352188032	0.144708982069068	0.308501458121557	0.0065	0.0041	0.0728	0.0084	0.0293	0.0404	0.0443	0.0164	0.0049	0.0351	0.0273	0.1502	0.0063	0.0346	0.098	0.0176	0.0265	0.0048	0.0036	0.0132	0.0148	0.1457	0.0322	0.108	0.0487	0.0035
6	rs1736926	29692562	0.86	0.193417951625055	1.11	0.0185358352188032	0.144708982069068	0.308501458121557	0.0065	0.0041	0.0728	0.0084	0.0293	0.0404	0.0443	0.0164	0.0049	0.0351	0.0273	0.1502	0.0063	0.0346	0.098	0.0176	0.0265	0.0048	0.0036	0.0132	0.0148	0.1457	0.0322	0.108	0.0487	0.0035
6	rs2235383	29693499	0.86	0.193417951625055	1.11	0.0185358352188032	0.144870434889494	0.308381560662893	0.0065	0.0041	0.0728	0.0084	0.0293	0.0404	0.0443	0.0164	0.0049	0.0351	0.0273	0.1502	0.0063	0.0346	0.0981	0.0176	0.0265	0.0048	0.0036	0.0132	0.0148	0.1454	0.0322	0.108	0.0489	0.0035
6	rs1736922	29693969	0.86	0.193417951625055	1.11	0.0185358352188032	0.144838135744595	0.308261677107082	0.0065	0.0041	0.0728	0.0084	0.0293	0.0404	0.0443	0.0164	0.0049	0.0351	0.0273	0.1502	0.0063	0.0346	0.0981	0.0176	0.0265	0.0048	0.0036	0.0132	0.0148	0.1454	0.0322	0.108	0.0489	0.0035
6	rs3734814	29694680	0.86	0.193417951625055	1.11	0.0185358352188032	0.145096649040723	0.308741294732316	0.0065	0.0041	0.0728	0.0084	0.0293	0.0404	0.0443	0.0164	0.0049	0.0351	0.0273	0.1502	0.0063	0.0346	0.0981	0.0176	0.0265	0.0048	0.0036	0.0132	0.0148	0.1454	0.0322	0.108	0.0489	0.0035
6	rs2523405	29695305	0.86	0.193417951625055	1.11	0.0185358352188032	0.145290714227196	0.308621369479292	0.0065	0.0041	0.0728	0.0084	0.0293	0.0404	0.0443	0.0164	0.0049	0.0351	0.0273	0.1502	0.0063	0.0346	0.0981	0.0176	0.0265	0.0048	0.0036	0.0132	0.0148	0.1454	0.0322	0.108	0.0489	0.0035
6	rs1628578	29695502	0.86	0.193417951625055	1.11	0.0185358352188032	0.145323073443665	0.308741294732316	0.0065	0.0041	0.0728	0.0084	0.0293	0.0404	0.0443	0.0164	0.0049	0.0351	0.0273	0.1502	0.0063	0.0346	0.0981	0.0176	0.0265	0.0048	0.0036	0.0132	0.0148	0.1454	0.0322	0.108	0.0489	0.0035
6	rs2523404	29695713	0.86	0.193417951625055	1.11	0.0185358352188032	0.145323073443665	0.308861233876846	0.0065	0.0041	0.0728	0.0084	0.0293	0.0404	0.0443	0.0164	0.0049	0.0351	0.0273	0.1502	0.0063	0.0346	0.0981	0.0176	0.0265	0.0048	0.0036	0.0132	0.0148	0.1454	0.0322	0.108	0.0489	0.0035
6	rs2735059	29695854	0.86	0.193417951625055	1.11	0.0185358352188032	0.145161320272283	0.308501458121557	0.0065	0.0041	0.0728	0.0084	0.0293	0.0404	0.0443	0.0164	0.0049	0.0351	0.0273	0.1502	0.0063	0.0346	0.0981	0.0176	0.0265	0.0048	0.0036	0.0132	0.0148	0.1454	0.0322	0.108	0.0489	0.0035
6	rs1736921	29696209	0.86	0.193417951625055	1.11	0.0185358352188032	0.145226008667644	0.308981186909106	0.0065	0.0041	0.0728	0.0084	0.0293	0.0404	0.0443	0.0164	0.0049	0.0351	0.0273	0.1502	0.0063	0.0346	0.0981	0.0176	0.0265	0.0048	0.0036	0.0132	0.0148	0.1454	0.0322	0.108	0.0489	0.0035
6	rs2272874	29696245	0.86	0.193417951625055	1.11	0.0185358352188032	0.145258359301871	0.308981186909106	0.0065	0.0041	0.0728	0.0084	0.0293	0.0404	0.0443	0.0164	0.0049	0.0351	0.0273	0.1502	0.0063	0.0346	0.0981	0.0176	0.0265	0.0048	0.0036	0.0132	0.0148	0.1454	0.0322	0.108	0.0489	0.0035
6	rs3736694	29696849	0.86	0.193417951625055	1.11	0.0185358352188032	0.145744133774199	0.310061388524399	0.0065	0.0042	0.0728	0.0084	0.0293	0.0404	0.0443	0.0164	0.0049	0.0351	0.0273	0.1502	0.0063	0.0346	0.0981	0.0176	0.0265	0.0048	0.0036	0.0132	0.0148	0.1454	0.0322	0.108	0.0489	0.0035
6	rs2735058	29697693	0.86	0.193417951625055	1.11	0.0185358352188032	0.152846434719074	0.311022509625061	0.0066	0.0042	0.0725	0.0084	0.0293	0.0404	0.0443	0.0164	0.005	0.0352	0.0273	0.1501	0.0063	0.0343	0.0982	0.0176	0.0266	0.0049	0.0037	0.0133	0.0147	0.1452	0.0323	0.1078	0.049	0.0035
6	rs2735057	29698031	0.86	0.193417951625055	1.11	0.0185358352188032	0.155056589292098	0.31306782631699	0.0066	0.0042	0.0725	0.0084	0.0293	0.0404	0.0444	0.0164	0.005	0.0352	0.0273	0.15	0.0063	0.0342	0.0982	0.0176	0.0266	0.0049	0.0037	0.0133	0.0147	0.1452	0.0323	0.1078	0.0491	0.0035
6	rs1611350	29698821	0.86	0.193417951625055	1.11	0.0185358352188032	0.164363025630071	0.309341129294488	0.0066	0.0042	0.0726	0.0085	0.0292	0.0402	0.0445	0.0165	0.005	0.0352	0.0274	0.1499	0.0062	0.034	0.0982	0.0176	0.0266	0.0049	0.0037	0.0133	0.0147	0.1453	0.0323	0.1081	0.0491	0.0034
6	rs6910733	29699385	0.86	0.193417951625055	1.11	0.0185358352188032	0.170519206732175	0.310301585774681	0.0066	0.0043	0.0728	0.0085	0.0291	0.04	0.0446	0.0166	0.005	0.0352	0.0274	0.1495	0.0062	0.034	0.0982	0.0176	0.0266	0.0049	0.0037	0.0134	0.0146	0.1454	0.0322	0.108	0.0492	0.0035
6	rs2743922	29699713	0.86	0.193417951625055	1.11	0.0185358352188032	0.17165919497956	0.310181480226413	0.0066	0.0043	0.0728	0.0085	0.0291	0.04	0.0447	0.0166	0.005	0.0352	0.0274	0.1495	0.0062	0.034	0.0982	0.0176	0.0266	0.0049	0.0037	0.0134	0.0146	0.1455	0.0322	0.108	0.0492	0.0035
6	rs2523399	29700079	0.86	0.193417951625055	1.11	0.0185358352188032	0.172123577257755	0.310902321078217	0.0066	0.0043	0.0728	0.0085	0.0291	0.04	0.0447	0.0166	0.005	0.0352	0.0274	0.1495	0.0062	0.034	0.0982	0.0176	0.0266	0.005	0.0037	0.0134	0.0146	0.1455	0.0322	0.108	0.0492	0.0035
6	rs1610601	29700183	0.86	0.193417951625055	1.11	0.0185358352188032	0.172230845956939	0.311022509625061	0.0066	0.0043	0.0728	0.0085	0.0291	0.04	0.0447	0.0166	0.005	0.0352	0.0274	0.1495	0.0062	0.034	0.0982	0.0176	0.0266	0.005	0.0037	0.0134	0.0146	0.1455	0.0322	0.108	0.0492	0.0035
6	rs2735054	29700615	0.86	0.193417951625055	1.11	0.0185358352188032	0.17269612575082	0.310902321078217	0.0066	0.0043	0.0728	0.0085	0.0291	0.04	0.0447	0.0166	0.005	0.0352	0.0274	0.1495	0.0062	0.034	0.0981	0.0176	0.0266	0.005	0.0037	0.0134	0.0146	0.1455	0.0322	0.108	0.0492	0.0035
6	rs2735052	29701564	0.86	0.193417951625055	1.11	0.0185358352188032	0.174384375708679	0.311984515203109	0.0066	0.0043	0.0728	0.0085	0.0291	0.04	0.0447	0.0166	0.0051	0.0352	0.0274	0.1495	0.0062	0.034	0.0981	0.0176	0.0266	0.005	0.0037	0.0134	0.0146	0.1455	0.0322	0.1079	0.0493	0.0035
6	rs2844833	29702206	0.86	0.193417951625055	1.1	0.0231193192345528	0.177716630351929	0.313790652930855	0.0065	0.0044	0.0728	0.0085	0.0291	0.04	0.0447	0.0167	0.0051	0.0352	0.0274	0.1495	0.0062	0.034	0.098	0.0176	0.0266	0.005	0.0037	0.0134	0.0145	0.1454	0.0322	0.1079	0.0493	0.0035
6	rs2523395	29702510	0.86	0.193417951625055	1.1	0.0231193192345528	0.180276515035366	0.315599880819916	0.0065	0.0044	0.0728	0.0085	0.0291	0.04	0.0447	0.0167	0.0051	0.0352	0.0275	0.1495	0.0062	0.034	0.098	0.0176	0.0266	0.005	0.0037	0.0134	0.0145	0.1455	0.0322	0.1079	0.0493	0.0035
6	rs2394159	29702679	0.86	0.193417951625055	1.1	0.0231193192345528	0.180349965394376	0.315841344010582	0.0065	0.0044	0.0728	0.0085	0.0291	0.04	0.0447	0.0167	0.0051	0.0352	0.0275	0.1495	0.0062	0.034	0.098	0.0176	0.0266	0.005	0.0037	0.0134	0.0145	0.1455	0.0322	0.1079	0.0493	0.0035
6	rs2248927	29702709	0.86	0.193417951625055	1.1	0.0231193192345528	0.180423433020236	0.315841344010582	0.0065	0.0044	0.0728	0.0085	0.0291	0.04	0.0447	0.0167	0.0051	0.0352	0.0275	0.1495	0.0062	0.034	0.098	0.0176	0.0266	0.005	0.0037	0.0134	0.0145	0.1455	0.0322	0.1079	0.0493	0.0035
6	rs2394160	29703262	0.86	0.193417951625055	1.1	0.0231193192345528	0.183710223161109	0.317775015679637	0.0065	0.0044	0.0731	0.0085	0.029	0.04	0.0447	0.0167	0.0051	0.0352	0.0275	0.1495	0.0062	0.034	0.098	0.0176	0.0266	0.005	0.0037	0.0135	0.0145	0.1452	0.0322	0.1079	0.0493	0.0035
6	rs1736916	29704083	0.86	0.193417951625055	1.1	0.0231193192345528	0.183265066078774	0.316203641319812	0.0066	0.0044	0.0731	0.0085	0.029	0.04	0.0448	0.0167	0.0051	0.0352	0.0275	0.1495	0.0062	0.034	0.098	0.0176	0.0266	0.005	0.0037	0.0135	0.0145	0.1452	0.0322	0.1078	0.0493	0.0035
6	rs1736915	29704316	0.86	0.193417951625055	1.1	0.0231193192345528	0.183598875613424	0.315720605577904	0.0066	0.0044	0.0731	0.0085	0.029	0.0401	0.0448	0.0167	0.0051	0.0352	0.0275	0.1495	0.0062	0.034	0.098	0.0176	0.0266	0.005	0.0037	0.0134	0.0145	0.1452	0.0322	0.1078	0.0493	0.0035
6	rs1736913	29704400	0.86	0.193417951625055	1.1	0.0231193192345528	0.183747347643978	0.314152251697365	0.0066	0.0044	0.0732	0.0085	0.029	0.0401	0.0448	0.0167	0.0051	0.0352	0.0275	0.1495	0.0062	0.034	0.098	0.0176	0.0266	0.005	0.0037	0.0133	0.0145	0.1452	0.0322	0.1078	0.0493	0.0035
6	rs2523393	29705659	0.86	0.193417951625055	1.1	0.0231193192345528	0.186469094529839	0.313429177770568	0.0066	0.0044	0.0732	0.0084	0.029	0.0401	0.0448	0.0167	0.0051	0.0352	0.0275	0.1495	0.0062	0.034	0.0979	0.0177	0.0266	0.005	0.0037	0.0133	0.0144	0.1452	0.0322	0.1078	0.0493	0.0035
6	rs9258211	29706180	0.86	0.193417951625055	1.1	0.0231193192345528	0.192362531742462	0.312345494932485	0.0066	0.0045	0.0732	0.0084	0.029	0.0401	0.0448	0.0167	0.0051	0.0352	0.0275	0.1495	0.0062	0.034	0.0978	0.0176	0.0265	0.005	0.0037	0.0133	0.0144	0.1453	0.0323	0.1078	0.0493	0.0035
6	rs116285139	29706228	0.86	0.193417951625055	1.1	0.0231193192345528	0.192362531742462	0.311984515203109	0.0066	0.0045	0.0732	0.0084	0.029	0.0401	0.0448	0.0167	0.0051	0.0352	0.0275	0.1495	0.0062	0.034	0.0978	0.0176	0.0265	0.005	0.0037	0.0133	0.0144	0.1453	0.0323	0.1078	0.0493	0.0035
6	rs2844831	29706277	0.86	0.193417951625055	1.1	0.0231193192345528	0.192362531742462	0.311743930993851	0.0066	0.0045	0.0732	0.0084	0.029	0.0401	0.0448	0.0167	0.0051	0.0352	0.0275	0.1495	0.0062	0.034	0.0978	0.0176	0.0265	0.005	0.0037	0.0133	0.0144	0.1453	0.0323	0.1078	0.0493	0.0035
6	rs9258213	29706691	0.86	0.193417951625055	1.1	0.0231193192345528	0.192591299998687	0.311743930993851	0.0066	0.0045	0.0732	0.0084	0.029	0.0401	0.0448	0.0167	0.0051	0.0352	0.0275	0.1495	0.0062	0.034	0.0978	0.0176	0.0265	0.005	0.0037	0.0133	0.0144	0.1453	0.0323	0.1078	0.0493	0.0035
6	rs932338	29706933	0.86	0.193417951625055	1.1	0.0231193192345528	0.192324418804413	0.311743930993851	0.0066	0.0045	0.0732	0.0084	0.029	0.0401	0.0448	0.0167	0.0051	0.0352	0.0275	0.1495	0.0062	0.034	0.0978	0.0176	0.0265	0.005	0.0037	0.0133	0.0144	0.1453	0.0323	0.1077	0.0493	0.0035
6	rs1633096	29707267	0.86	0.193417951625055	1.1	0.0231193192345528	0.19251502665088	0.311743930993851	0.0066	0.0045	0.0732	0.0084	0.029	0.0401	0.0448	0.0167	0.0051	0.0352	0.0275	0.1495	0.0062	0.034	0.0978	0.0176	0.0265	0.005	0.0037	0.0133	0.0144	0.1453	0.0323	0.1077	0.0493	0.0035
6	rs9258215	29707307	0.86	0.193417951625055	1.1	0.0231193192345528	0.19251502665088	0.311743930993851	0.0066	0.0045	0.0732	0.0084	0.029	0.0401	0.0448	0.0167	0.0051	0.0352	0.0275	0.1495	0.0062	0.034	0.0978	0.0176	0.0265	0.005	0.0037	0.0133	0.0144	0.1453	0.0323	0.1077	0.0493	0.0035
6	rs2523388	29707704	0.86	0.193417951625055	1.1	0.0231193192345528	0.192438770565446	0.31186421620162	0.0066	0.0045	0.0732	0.0084	0.029	0.0401	0.0448	0.0167	0.0051	0.0352	0.0275	0.1495	0.0062	0.034	0.0978	0.0176	0.0265	0.005	0.0037	0.0133	0.0144	0.1453	0.0323	0.1077	0.0493	0.0035
6	rs1610603	29708222	0.86	0.193417951625055	1.1	0.0231193192345528	0.192362531742462	0.311743930993851	0.0066	0.0045	0.0732	0.0084	0.029	0.04	0.0448	0.0167	0.0051	0.0352	0.0275	0.1494	0.0062	0.034	0.0977	0.0176	0.0265	0.005	0.0037	0.0133	0.0144	0.1453	0.0323	0.1077	0.0493	0.0035
6	rs2743951	29709234	0.86	0.193417951625055	1.1	0.0231193192345528	0.190310608995532	0.314272812070233	0.0066	0.0045	0.0732	0.0084	0.0291	0.04	0.0448	0.0167	0.0051	0.0351	0.0276	0.1493	0.0062	0.034	0.0976	0.0178	0.0266	0.0051	0.0037	0.0133	0.0144	0.1454	0.0323	0.1077	0.0493	0.0035
6	rs2517938	29709840	0.86	0.193417951625055	1.1	0.0231193192345528	0.191297000820065	0.313549655750438	0.0066	0.0045	0.0731	0.0084	0.0291	0.0401	0.0449	0.0167	0.0051	0.035	0.0276	0.1492	0.0062	0.034	0.0975	0.0178	0.0266	0.0051	0.0037	0.0133	0.0144	0.1455	0.0323	0.1077	0.0493	0.0035
6	rs4713240	29710726	0.86	0.193417951625055	1.1	0.0231193192345528	0.191221020942751	0.315599880819916	0.0066	0.0045	0.0731	0.0084	0.029	0.04	0.0449	0.0167	0.0051	0.035	0.0275	0.1492	0.0063	0.034	0.0974	0.0178	0.0266	0.0051	0.0037	0.0133	0.0144	0.1455	0.0323	0.1076	0.0493	0.0035
6	rs1610613	29710963	0.86	0.193417951625055	1.1	0.0231193192345528	0.193852302420699	0.318016969964117	0.0067	0.0046	0.0729	0.0084	0.029	0.04	0.0449	0.0168	0.0051	0.035	0.0275	0.1491	0.0064	0.034	0.0974	0.0179	0.0265	0.0051	0.0038	0.0132	0.0144	0.1455	0.0324	0.1075	0.0493	0.0036
6	rs9258220	29711041	0.86	0.193417951625055	1.1	0.0231193192345528	0.193967172032673	0.318137967515248	0.0067	0.0046	0.0729	0.0084	0.029	0.04	0.0449	0.0168	0.0051	0.035	0.0275	0.1491	0.0064	0.034	0.0974	0.0179	0.0265	0.0051	0.0038	0.0132	0.0144	0.1455	0.0324	0.1075	0.0493	0.0036
6	rs2523386	29711747	0.86	0.193417951625055	1.1	0.0231193192345528	0.194082080481401	0.318501041760164	0.0067	0.0046	0.0729	0.0084	0.029	0.04	0.0449	0.0168	0.0051	0.035	0.0275	0.1491	0.0064	0.034	0.0974	0.0179	0.0265	0.0051	0.0038	0.0132	0.0144	0.1455	0.0324	0.1075	0.0493	0.0036
6	rs9258224	29712256	0.86	0.193417951625055	1.1	0.0231193192345528	0.194388692877612	0.319348690478575	0.0067	0.0046	0.0729	0.0084	0.029	0.04	0.0449	0.0168	0.0051	0.035	0.0275	0.1491	0.0064	0.034	0.0974	0.0179	0.0265	0.0051	0.0038	0.0132	0.0144	0.1455	0.0324	0.1075	0.0493	0.0036
6	rs2844845	29712759	0.86	0.193417951625055	1.1	0.0231193192345528	0.195041161164343	0.320197003853536	0.0067	0.0046	0.0729	0.0084	0.029	0.04	0.0449	0.0168	0.0051	0.035	0.0275	0.1491	0.0064	0.034	0.0974	0.0179	0.0265	0.0051	0.0038	0.0132	0.0144	0.1455	0.0324	0.1075	0.0493	0.0036
6	rs2072894	29713036	0.86	0.193417951625055	1.1	0.0231193192345528	0.195194864340776	0.321288667102202	0.0067	0.0046	0.0729	0.0084	0.029	0.04	0.0449	0.0168	0.0051	0.035	0.0275	0.1491	0.0064	0.034	0.0974	0.0179	0.0265	0.0051	0.0038	0.0132	0.0144	0.1455	0.0324	0.1075	0.0493	0.0036
6	rs1633088	29713580	0.86	0.193417951625055	1.1	0.0231193192345528	0.195579424317357	0.322624407591086	0.0067	0.0046	0.0728	0.0084	0.029	0.0399	0.0449	0.0168	0.0051	0.035	0.0275	0.1491	0.0064	0.034	0.0974	0.0179	0.0265	0.0051	0.0038	0.0132	0.0144	0.1455	0.0324	0.1075	0.0493	0.0036
6	rs6901686	29715721	0.86	0.193417951625055	1.1	0.0231193192345528	0.166739451817402	0.339272138323189	0.0068	0.0047	0.0728	0.0089	0.029	0.0399	0.045	0.0165	0.0051	0.0349	0.0275	0.149	0.0065	0.0339	0.0974	0.0182	0.0265	0.0051	0.0038	0.0131	0.0144	0.1455	0.0324	0.1075	0.0491	0.0036
6	rs1633086	29715762	0.86	0.193417951625055	1.1	0.0231193192345528	0.16642377997108	0.339395448425031	0.0068	0.0047	0.0728	0.0089	0.029	0.0399	0.045	0.0165	0.0051	0.0349	0.0275	0.149	0.0065	0.0339	0.0974	0.0182	0.0265	0.0051	0.0038	0.0131	0.0144	0.1455	0.0324	0.1075	0.0491	0.0036
6	rs1633085	29715997	0.86	0.193417951625055	1.1	0.0231193192345528	0.165653608176499	0.340505823175007	0.0068	0.0047	0.0728	0.0089	0.029	0.0399	0.045	0.0165	0.005	0.0349	0.0275	0.149	0.0065	0.0339	0.0974	0.0182	0.0265	0.0051	0.0038	0.0131	0.0144	0.1455	0.0324	0.1075	0.0491	0.0036
6	rs1737084	29717339	0.86	0.193417951625055	1.1	0.0231193192345528	0.147827623211847	0.352165307470376	0.0068	0.0047	0.0727	0.0092	0.0289	0.0399	0.045	0.0164	0.005	0.0349	0.0274	0.149	0.0065	0.0338	0.0974	0.0184	0.0265	0.0051	0.0039	0.0131	0.0144	0.1455	0.0324	0.1076	0.0489	0.0036
6	rs733841	29717980	0.86	0.193417951625055	1.1	0.0231193192345528	0.146816236965251	0.355785047937538	0.0068	0.0048	0.0728	0.0092	0.029	0.04	0.045	0.0164	0.005	0.0348	0.0275	0.149	0.0065	0.0335	0.0975	0.0184	0.0265	0.0051	0.0039	0.0132	0.0144	0.1452	0.0324	0.1076	0.0489	0.0036
6	rs1610736	29718544	0.86	0.193417951625055	1.1	0.0231193192345528	0.145808976661308	0.356660361560978	0.0068	0.0048	0.0728	0.0092	0.029	0.04	0.045	0.0164	0.005	0.0348	0.0275	0.149	0.0065	0.0335	0.0975	0.0184	0.0265	0.0051	0.0039	0.0132	0.0144	0.1452	0.0324	0.1076	0.0489	0.0036
6	rs909728	29719561	0.86	0.193417951625055	1.09	0.0286025630236612	0.144064243289227	0.35866337990986	0.0068	0.0048	0.0728	0.0093	0.029	0.04	0.045	0.0163	0.005	0.0348	0.0275	0.149	0.0065	0.0335	0.0975	0.0184	0.0265	0.0051	0.0039	0.0132	0.0144	0.1452	0.0324	0.1076	0.0489	0.0036
6	rs114725386	29719868	0.86	0.193417951625055	1.09	0.0286025630236612	0.139599087895621	0.361925085211173	0.0068	0.0048	0.0728	0.0093	0.029	0.04	0.045	0.0163	0.005	0.0348	0.0275	0.149	0.0065	0.0335	0.0975	0.0185	0.0266	0.0051	0.0039	0.0132	0.0144	0.1452	0.0324	0.1076	0.0489	0.0036
6	rs909725	29720321	0.86	0.193417951625055	1.09	0.0286025630236612	0.133919819563139	0.367337785812469	0.0068	0.0048	0.0727	0.0095	0.029	0.0401	0.045	0.0162	0.005	0.0348	0.0275	0.149	0.0066	0.0335	0.0975	0.0186	0.0266	0.0051	0.0039	0.0131	0.0144	0.1451	0.0324	0.1077	0.0488	0.0036
6	rs9391630	29722515	0.86	0.193417951625055	1.09	0.0286025630236612	0.118528409059281	0.388443529293688	0.0068	0.0048	0.0727	0.0099	0.029	0.0401	0.045	0.016	0.0049	0.0347	0.0275	0.1489	0.0066	0.0333	0.0976	0.0189	0.0266	0.005	0.0039	0.0131	0.0144	0.145	0.0324	0.1077	0.0486	0.0037
6	rs9258260	29723161	0.86	0.193417951625055	1.09	0.0286025630236612	0.115942018352639	0.391650463483023	0.0068	0.0048	0.0727	0.01	0.029	0.0401	0.045	0.016	0.0049	0.0347	0.0275	0.1489	0.0066	0.0333	0.0976	0.0189	0.0266	0.005	0.0039	0.0131	0.0144	0.145	0.0324	0.1077	0.0486	0.0037
6	rs4947236	29723674	0.86	0.193417951625055	1.09	0.0286025630236612	0.115772715673205	0.392421213974657	0.0068	0.0048	0.0727	0.01	0.029	0.0401	0.045	0.016	0.0049	0.0347	0.0275	0.1489	0.0066	0.0333	0.0976	0.0189	0.0266	0.005	0.0039	0.0131	0.0144	0.145	0.0324	0.1077	0.0486	0.0037
6	rs1633070	29724147	0.86	0.193417951625055	1.09	0.0286025630236612	0.115772715673205	0.392421213974657	0.0068	0.0048	0.0727	0.01	0.029	0.0401	0.045	0.016	0.0049	0.0347	0.0275	0.1489	0.0066	0.0333	0.0976	0.0189	0.0266	0.005	0.0039	0.0131	0.0144	0.145	0.0324	0.1077	0.0486	0.0037
6	rs1633069	29724201	0.86	0.193417951625055	1.09	0.0286025630236612	0.115772715673205	0.392421213974657	0.0068	0.0048	0.0727	0.01	0.029	0.0401	0.045	0.016	0.0049	0.0347	0.0275	0.1489	0.0066	0.0333	0.0976	0.0189	0.0266	0.005	0.0039	0.0131	0.0144	0.145	0.0324	0.1077	0.0486	0.0037
6	rs1633068	29724310	0.86	0.193417951625055	1.09	0.0286025630236612	0.115744513325208	0.392421213974657	0.0068	0.0048	0.0727	0.01	0.029	0.0401	0.045	0.016	0.0049	0.0347	0.0275	0.1489	0.0066	0.0333	0.0976	0.0189	0.0266	0.005	0.0039	0.0131	0.0144	0.145	0.0324	0.1077	0.0486	0.0037
6	rs1737079	29724745	0.86	0.193417951625055	1.09	0.0286025630236612	0.115575387819427	0.392421213974657	0.0068	0.0048	0.0727	0.01	0.029	0.0401	0.045	0.016	0.0049	0.0347	0.0275	0.1489	0.0066	0.0333	0.0976	0.0189	0.0266	0.005	0.0039	0.0131	0.0144	0.145	0.0324	0.1077	0.0486	0.0037
6	rs1737078	29724939	0.86	0.193417951625055	1.09	0.0286025630236612	0.115490882007656	0.392421213974657	0.0068	0.0048	0.0727	0.01	0.029	0.0401	0.045	0.016	0.0049	0.0347	0.0275	0.1489	0.0066	0.0333	0.0976	0.0189	0.0266	0.005	0.0039	0.0131	0.0144	0.145	0.0324	0.1077	0.0486	0.0037
6	rs9258265	29725064	0.86	0.193417951625055	1.1	0.0231193192345528	0.115462721838774	0.392421213974657	0.0068	0.0048	0.0727	0.01	0.029	0.0401	0.045	0.016	0.0049	0.0347	0.0275	0.1489	0.0066	0.0333	0.0976	0.0189	0.0266	0.005	0.0039	0.0131	0.0144	0.145	0.0324	0.1077	0.0486	0.0037
6	rs1737076	29725321	0.86	0.193417951625055	1.1	0.0231193192345528	0.115068922249603	0.392421213974657	0.0068	0.0048	0.0727	0.01	0.029	0.0401	0.045	0.016	0.0049	0.0347	0.0275	0.1489	0.0066	0.0333	0.0976	0.0189	0.0266	0.005	0.0039	0.0131	0.0144	0.145	0.0324	0.1077	0.0486	0.0037
6	rs9258266	29725452	0.86	0.193417951625055	1.1	0.0231193192345528	0.114844264931394	0.392549713161475	0.0068	0.0048	0.0727	0.01	0.029	0.0401	0.045	0.016	0.0049	0.0347	0.0275	0.1489	0.0066	0.0333	0.0976	0.0189	0.0266	0.005	0.0039	0.0131	0.0144	0.145	0.0324	0.1077	0.0486	0.0037
6	rs1633063	29726046	0.86	0.193417951625055	1.1	0.0231193192345528	0.111093815705343	0.394092610574007	0.0068	0.0048	0.0727	0.01	0.029	0.0401	0.045	0.0159	0.0049	0.0347	0.0275	0.1489	0.0066	0.0333	0.0976	0.019	0.0266	0.005	0.0039	0.0131	0.0144	0.145	0.0324	0.1077	0.0485	0.0037
6	rs6935107	29726169	0.86	0.193417951625055	1.1	0.0231193192345528	0.111589446517454	0.369989442003854	0.0069	0.0048	0.0725	0.01	0.0289	0.0401	0.045	0.016	0.0049	0.0344	0.0278	0.1482	0.0067	0.0333	0.0968	0.019	0.0264	0.0051	0.0039	0.0135	0.0144	0.1453	0.0334	0.1076	0.0485	0.0037
6	rs1633059	29726550	0.86	0.193417951625055	1.1	0.0231193192345528	0.11277896633009	0.371633636829433	0.0068	0.0048	0.0725	0.01	0.0289	0.0401	0.045	0.016	0.0049	0.0344	0.0278	0.1483	0.0067	0.0333	0.0968	0.019	0.0264	0.0051	0.0039	0.0135	0.0144	0.1451	0.0333	0.1077	0.0485	0.0037
6	rs1633057	29727023	0.86	0.193417951625055	1.1	0.0231193192345528	0.11280672210799	0.371254024932243	0.0068	0.0048	0.0725	0.01	0.0289	0.0401	0.045	0.016	0.0049	0.0344	0.0278	0.1483	0.0067	0.0333	0.0968	0.019	0.0264	0.0051	0.0039	0.0135	0.0144	0.1451	0.0333	0.1077	0.0485	0.0037
6	rs9500976	29730390	0.86	0.193417951625055	1.1	0.0231193192345528	0.110626969620332	0.36318181909393	0.0067	0.0049	0.0725	0.01	0.029	0.0401	0.0449	0.016	0.0049	0.0344	0.0279	0.1485	0.0065	0.0332	0.0969	0.019	0.0264	0.0051	0.0039	0.0135	0.0145	0.1445	0.0332	0.1083	0.0486	0.0037
6	rs9258275	29730504	0.86	0.193417951625055	1.1	0.0231193192345528	0.111617021481058	0.365698988637159	0.0067	0.0049	0.0725	0.01	0.029	0.04	0.0449	0.016	0.0049	0.0344	0.0279	0.1485	0.0065	0.0332	0.0969	0.019	0.0264	0.0051	0.0039	0.0135	0.0145	0.1444	0.0332	0.1083	0.0486	0.0037
6	rs1737069	29730730	0.86	0.193417951625055	1.1	0.0231193192345528	0.11183777249577	0.366833319795949	0.0067	0.0049	0.0725	0.01	0.029	0.04	0.0449	0.016	0.0049	0.0344	0.0279	0.1485	0.0065	0.0332	0.0969	0.019	0.0264	0.0051	0.0039	0.0135	0.0145	0.1445	0.0332	0.1083	0.0486	0.0037
6	rs1737068	29730923	0.86	0.193417951625055	1.1	0.0231193192345528	0.112363134473048	0.36658116032061	0.0067	0.0049	0.0725	0.01	0.029	0.04	0.0449	0.016	0.0049	0.0344	0.0279	0.1485	0.0065	0.0332	0.0969	0.0191	0.0264	0.0051	0.0039	0.0135	0.0145	0.1445	0.0332	0.1083	0.0486	0.0037
6	rs7759474	29731635	0.86	0.193417951625055	1.1	0.0231193192345528	0.111451634735819	0.36771626390783	0.0068	0.005	0.0725	0.0101	0.029	0.04	0.0449	0.016	0.0049	0.0344	0.028	0.1484	0.0065	0.0332	0.0969	0.0191	0.0264	0.0052	0.0039	0.0136	0.0144	0.1445	0.0331	0.1083	0.0486	0.0037
6	rs1611285	29731787	0.86	0.193417951625055	1.1	0.0231193192345528	0.115153238303667	0.368473550370898	0.0068	0.005	0.0725	0.0101	0.029	0.04	0.0449	0.016	0.0049	0.0344	0.028	0.1484	0.0065	0.0332	0.0968	0.0191	0.0263	0.0052	0.0039	0.0136	0.0144	0.1444	0.0331	0.1082	0.0487	0.0037
6	rs1625636	29732302	0.86	0.193417951625055	1.1	0.0231193192345528	0.116989408648049	0.366833319795949	0.0068	0.005	0.0726	0.0101	0.029	0.04	0.0449	0.016	0.005	0.0343	0.0281	0.1481	0.0066	0.0332	0.0968	0.0192	0.0263	0.0052	0.0039	0.0137	0.0143	0.1443	0.033	0.1083	0.0487	0.0037
6	rs1633043	29732394	0.86	0.193417951625055	1.1	0.0231193192345528	0.116932645204236	0.367842447748089	0.0068	0.005	0.0726	0.0101	0.0289	0.04	0.0449	0.0161	0.005	0.0343	0.0282	0.1481	0.0066	0.0332	0.0968	0.0192	0.0263	0.0052	0.0039	0.0138	0.0143	0.1442	0.033	0.1083	0.0487	0.0037
6	rs1737060	29732969	0.86	0.193417951625055	1.1	0.0231193192345528	0.119993229764642	0.361548306348442	0.0069	0.0051	0.0727	0.01	0.0287	0.0399	0.0448	0.0161	0.005	0.0342	0.0283	0.1478	0.0066	0.0331	0.0968	0.0192	0.0262	0.0052	0.0039	0.014	0.0142	0.144	0.033	0.1087	0.0489	0.0038
6	rs1633041	29733223	0.86	0.193417951625055	1.1	0.0231193192345528	0.117501039838659	0.36343331417172	0.0069	0.0051	0.0727	0.01	0.0287	0.0399	0.0448	0.0161	0.0051	0.0342	0.0285	0.1476	0.0066	0.033	0.0969	0.0193	0.0261	0.0053	0.0038	0.0142	0.0141	0.1438	0.0329	0.1089	0.049	0.0038
6	rs11756053	29733678	0.86	0.193417951625055	1.1	0.0231193192345528	0.113864560312653	0.358788674654465	0.007	0.0052	0.0725	0.01	0.0286	0.0397	0.0447	0.0161	0.0051	0.0341	0.0292	0.1475	0.0067	0.0329	0.097	0.0194	0.0261	0.0053	0.0039	0.0143	0.0142	0.1436	0.0329	0.1083	0.049	0.0039
6	rs1737055	29733742	0.86	0.193417951625055	1.1	0.0231193192345528	0.113418413877824	0.358913981861686	0.007	0.0052	0.0725	0.01	0.0286	0.0397	0.0447	0.0161	0.0051	0.0341	0.0292	0.1475	0.0067	0.0329	0.097	0.0194	0.0261	0.0053	0.0039	0.0144	0.0142	0.1436	0.0329	0.1083	0.0491	0.0039
6	rs12660712	29734634	0.86	0.193417951625055	1.1	0.0231193192345528	0.122721951275622	0.362553297578656	0.007	0.0052	0.0725	0.01	0.0286	0.0396	0.0449	0.0161	0.0051	0.0341	0.0293	0.1474	0.0067	0.0328	0.097	0.0194	0.0261	0.0053	0.0039	0.0144	0.0141	0.1436	0.0329	0.1083	0.0491	0.0039
6	rs1737049	29735104	0.86	0.193417951625055	1.1	0.0231193192345528	0.12539928656843	0.363307560459478	0.007	0.0052	0.0725	0.01	0.0286	0.0396	0.0449	0.0161	0.0051	0.0341	0.0293	0.1474	0.0067	0.0328	0.097	0.0194	0.0261	0.0053	0.0039	0.0144	0.014	0.1436	0.0329	0.1083	0.0491	0.0039
6	rs3873238	29735280	0.86	0.193417951625055	1.1	0.0231193192345528	0.139283361283212	0.36305609007828	0.007	0.0052	0.0724	0.0098	0.0286	0.0397	0.0451	0.0161	0.0052	0.0341	0.0293	0.1474	0.0067	0.0328	0.097	0.0194	0.026	0.0053	0.0039	0.0144	0.014	0.1436	0.0329	0.1082	0.0491	0.0039
6	rs9258294	29735659	0.86	0.193417951625055	1.1	0.0231193192345528	0.139883607926	0.362930373415725	0.007	0.0052	0.0723	0.0098	0.0286	0.0396	0.0451	0.0161	0.0052	0.0341	0.0293	0.1474	0.0067	0.0328	0.097	0.0194	0.026	0.0053	0.0039	0.0145	0.014	0.1436	0.0329	0.1082	0.0491	0.0039
6	rs1737046	29735693	0.86	0.193417951625055	1.1	0.0231193192345528	0.140200148100708	0.36343331417172	0.007	0.0052	0.0723	0.0098	0.0286	0.0396	0.0451	0.0161	0.0052	0.0341	0.0293	0.1474	0.0067	0.0328	0.097	0.0194	0.026	0.0053	0.0039	0.0145	0.014	0.1436	0.0329	0.1082	0.0491	0.0039
6	rs1737043	29736047	0.86	0.193417951625055	1.1	0.0231193192345528	0.140612290605627	0.362930373415725	0.007	0.0052	0.0723	0.0098	0.0286	0.0396	0.0451	0.0161	0.0052	0.0341	0.0294	0.1474	0.0067	0.0328	0.097	0.0194	0.026	0.0053	0.0039	0.0145	0.014	0.1435	0.0329	0.1082	0.0491	0.0039
6	rs1737041	29736229	0.86	0.193417951625055	1.1	0.0231193192345528	0.141821165986405	0.363684858623505	0.007	0.0052	0.0723	0.0098	0.0286	0.0396	0.0451	0.0161	0.0052	0.0341	0.0294	0.1474	0.0067	0.0328	0.097	0.0194	0.026	0.0053	0.0039	0.0145	0.014	0.1435	0.0329	0.1082	0.0491	0.0039
6	rs17185015	29736925	0.86	0.193417951625055	1.1	0.0231193192345528	0.142395950911372	0.364817418974571	0.007	0.0052	0.0723	0.0098	0.0286	0.0396	0.0451	0.0161	0.0052	0.0341	0.0294	0.1473	0.0067	0.0328	0.0969	0.0194	0.026	0.0053	0.0039	0.0145	0.014	0.1437	0.0329	0.1082	0.049	0.0039
6	rs11753872	29736942	0.86	0.193417951625055	1.1	0.0231193192345528	0.142555859853414	0.364943320598063	0.007	0.0052	0.0723	0.0098	0.0286	0.0396	0.0451	0.0161	0.0052	0.0341	0.0294	0.1473	0.0067	0.0328	0.0969	0.0194	0.026	0.0053	0.004	0.0145	0.014	0.1437	0.0329	0.1082	0.049	0.0039
6	rs1737031	29737481	0.86	0.193417951625055	1.1	0.0231193192345528	0.152546501859827	0.369610304469639	0.007	0.0052	0.0723	0.0098	0.0286	0.0395	0.0451	0.0161	0.0055	0.0341	0.0294	0.1473	0.0067	0.0327	0.0969	0.0194	0.026	0.0053	0.0041	0.0145	0.014	0.1437	0.0329	0.1082	0.0489	0.0039
6	rs1737030	29737563	0.86	0.193417951625055	1.1	0.0231193192345528	0.153146715966789	0.369863050642784	0.007	0.0052	0.0723	0.0098	0.0286	0.0395	0.0451	0.0161	0.0055	0.0341	0.0294	0.1473	0.0067	0.0327	0.0969	0.0194	0.026	0.0053	0.0041	0.0145	0.014	0.1437	0.0329	0.1082	0.0489	0.0039
6	rs72661134	29737594	0.86	0.193417951625055	1.1	0.0231193192345528	0.153146715966789	0.369610304469639	0.007	0.0052	0.0723	0.0098	0.0286	0.0395	0.0451	0.0161	0.0055	0.0341	0.0294	0.1473	0.0067	0.0327	0.0969	0.0194	0.026	0.0053	0.0041	0.0145	0.014	0.1437	0.0329	0.1082	0.0489	0.0039
6	rs2844843	29737677	0.86	0.193417951625055	1.1	0.0231193192345528	0.153748323736583	0.369736671463666	0.007	0.0052	0.0723	0.0098	0.0286	0.0395	0.0451	0.0161	0.0055	0.0341	0.0294	0.1473	0.0067	0.0327	0.0969	0.0194	0.026	0.0053	0.0041	0.0145	0.014	0.1437	0.0329	0.1082	0.0489	0.0039
6	rs6932033	29737846	0.86	0.193417951625055	1.1	0.0231193192345528	0.154821290468315	0.370115845543737	0.007	0.0052	0.0723	0.0098	0.0286	0.0395	0.0451	0.0161	0.0055	0.0341	0.0294	0.1473	0.0067	0.0327	0.0969	0.0194	0.026	0.0053	0.0041	0.0145	0.014	0.1437	0.0329	0.1082	0.0489	0.0039
6	rs3888722	29739000	0.85	0.2244882202137	1.1	0.0231193192345528	0.166985215867479	0.374674457697415	0.007	0.0052	0.0723	0.0098	0.0285	0.0394	0.0451	0.0161	0.0054	0.034	0.0294	0.1469	0.0067	0.0326	0.0969	0.0195	0.026	0.0052	0.0045	0.0146	0.0139	0.1446	0.0328	0.108	0.0487	0.0038
6	rs885940	29739057	0.85	0.2244882202137	1.1	0.0231193192345528	0.166950093779525	0.374674457697415	0.007	0.0052	0.0723	0.0098	0.0285	0.0394	0.0451	0.0161	0.0054	0.034	0.0294	0.1469	0.0067	0.0326	0.0969	0.0195	0.026	0.0052	0.0045	0.0146	0.0139	0.1446	0.0328	0.108	0.0487	0.0038
6	rs1610637	29739906	0.85	0.2244882202137	1.1	0.0231193192345528	0.166528965107629	0.374928173679693	0.007	0.0052	0.0723	0.0098	0.0285	0.0394	0.0451	0.0161	0.0054	0.034	0.0294	0.1468	0.0067	0.0326	0.0969	0.0195	0.026	0.0052	0.0045	0.0146	0.0139	0.1448	0.0328	0.108	0.0487	0.0038
6	rs7740113	29740034	0.85	0.2244882202137	1.1	0.0231193192345528	0.165129687623609	0.37518193789137	0.007	0.0052	0.0723	0.0098	0.0285	0.0394	0.0451	0.0163	0.0054	0.034	0.0294	0.1468	0.0067	0.0326	0.0969	0.0194	0.026	0.0052	0.0045	0.0146	0.014	0.1448	0.0327	0.108	0.0487	0.0038
6	rs9258302	29741338	0.85	0.2244882202137	1.1	0.0231193192345528	0.165478860196817	0.374928173679693	0.007	0.0052	0.0723	0.0098	0.0285	0.0394	0.0451	0.0163	0.0054	0.034	0.0294	0.1468	0.0067	0.0325	0.0969	0.0194	0.026	0.0052	0.0045	0.0146	0.014	0.1448	0.0327	0.108	0.0487	0.0038
6	rs1362068	29742108	0.85	0.2244882202137	1.1	0.0231193192345528	0.165793484175272	0.375055049758403	0.007	0.0052	0.0723	0.0098	0.0285	0.0394	0.0451	0.0163	0.0054	0.034	0.0294	0.1468	0.0067	0.0325	0.0969	0.0194	0.026	0.0052	0.0045	0.0146	0.014	0.1448	0.0327	0.108	0.0487	0.0038
6	rs1362070	29742299	0.85	0.2244882202137	1.1	0.0231193192345528	0.165793484175272	0.374801309658333	0.007	0.0052	0.0723	0.0098	0.0285	0.0394	0.0451	0.0163	0.0054	0.034	0.0294	0.1468	0.0067	0.0325	0.0969	0.0194	0.026	0.0052	0.0045	0.0146	0.014	0.1448	0.0327	0.108	0.0487	0.0038
6	rs1633036	29742809	0.85	0.2244882202137	1.1	0.0231193192345528	0.165793484175272	0.374293974208262	0.007	0.0052	0.0723	0.0098	0.0285	0.0394	0.0451	0.0163	0.0054	0.034	0.0294	0.1468	0.0067	0.0325	0.0969	0.0194	0.026	0.0052	0.0045	0.0146	0.014	0.1448	0.0327	0.108	0.0487	0.0038
6	rs9258303	29742930	0.85	0.2244882202137	1.1	0.0231193192345528	0.165863448046784	0.375055049758403	0.007	0.0052	0.0723	0.0098	0.0285	0.0394	0.0451	0.0163	0.0054	0.034	0.0294	0.1468	0.0067	0.0325	0.0969	0.0194	0.026	0.0052	0.0045	0.0146	0.014	0.1448	0.0327	0.108	0.0487	0.0038
6	rs1633034	29743563	0.85	0.2244882202137	1.1	0.0231193192345528	0.166213526132036	0.37607049208189	0.007	0.0053	0.0723	0.0098	0.0285	0.0393	0.0451	0.0163	0.0055	0.0341	0.0294	0.1468	0.0067	0.0324	0.0969	0.0194	0.026	0.0052	0.0045	0.0147	0.014	0.1448	0.0327	0.108	0.0486	0.0038
6	rs4122198	29745593	0.85	0.2244882202137	1.1	0.0231193192345528	0.174997366974762	0.383966154547333	0.007	0.0056	0.0723	0.0098	0.0285	0.0392	0.0452	0.0162	0.0055	0.0343	0.0294	0.1464	0.0067	0.0323	0.097	0.0195	0.0259	0.0053	0.0045	0.0148	0.014	0.1449	0.0327	0.108	0.0484	0.0038
6	rs1615962	29745726	0.85	0.2244882202137	1.1	0.0231193192345528	0.175177895891896	0.383966154547333	0.007	0.0056	0.0723	0.0098	0.0285	0.0392	0.0452	0.0162	0.0055	0.0343	0.0294	0.1464	0.0067	0.0323	0.097	0.0195	0.0259	0.0053	0.0045	0.0148	0.014	0.1449	0.0327	0.108	0.0484	0.0038
6	rs1633030	29745794	0.85	0.2244882202137	1.1	0.0231193192345528	0.175141781476767	0.383966154547333	0.007	0.0056	0.0723	0.0098	0.0285	0.0392	0.0452	0.0162	0.0055	0.0343	0.0294	0.1464	0.0067	0.0323	0.097	0.0195	0.0259	0.0053	0.0045	0.0148	0.014	0.1449	0.0327	0.108	0.0484	0.0038
6	rs1614309	29745884	0.85	0.2244882202137	1.1	0.0231193192345528	0.175177895891896	0.383583052658114	0.007	0.0056	0.0723	0.0098	0.0285	0.0392	0.0452	0.0162	0.0055	0.0343	0.0294	0.1464	0.0067	0.0323	0.097	0.0195	0.0259	0.0053	0.0045	0.0148	0.014	0.1449	0.0327	0.108	0.0484	0.0038
6	rs1633028	29746367	0.85	0.2244882202137	1.1	0.0231193192345528	0.176444619479832	0.383966154547333	0.007	0.0056	0.0723	0.0098	0.0285	0.0392	0.0452	0.0162	0.0055	0.0343	0.0294	0.1464	0.0067	0.0323	0.097	0.0195	0.0259	0.0053	0.0045	0.0148	0.014	0.1449	0.0327	0.108	0.0484	0.0038
6	rs1633021	29746869	0.86	0.193417951625055	1.1	0.0231193192345528	0.178044573495994	0.385116099283249	0.0071	0.0056	0.0723	0.0098	0.0285	0.0395	0.0452	0.0162	0.0055	0.0343	0.0294	0.1464	0.0067	0.0324	0.097	0.0195	0.0259	0.0053	0.0045	0.0148	0.014	0.144	0.0328	0.108	0.0486	0.0039
6	rs2735042	29747373	0.86	0.193417951625055	1.1	0.0231193192345528	0.178518886400608	0.385116099283249	0.0071	0.0057	0.0723	0.0098	0.0285	0.0395	0.0452	0.0162	0.0055	0.0343	0.0295	0.1464	0.0067	0.0324	0.097	0.0195	0.0259	0.0053	0.0045	0.0148	0.014	0.144	0.0328	0.108	0.0486	0.0039
6	rs9258384	29753868	0.86	0.193417951625055	1.1	0.0231193192345528	0.184863089446444	0.387034799202471	0.0071	0.0057	0.0724	0.0098	0.0285	0.0394	0.0452	0.0163	0.0055	0.0343	0.0295	0.1465	0.0067	0.0323	0.0969	0.0195	0.0258	0.0053	0.0045	0.0149	0.014	0.1438	0.0328	0.108	0.0486	0.0039
6	rs2735035	29757715	0.86	0.193417951625055	1.1	0.0231193192345528	0.187932606134317	0.387546900138447	0.0071	0.0057	0.0724	0.0097	0.0285	0.0394	0.0452	0.0163	0.0055	0.0343	0.0295	0.1464	0.0067	0.0322	0.0969	0.0196	0.0258	0.0053	0.0045	0.015	0.014	0.1437	0.0328	0.108	0.0486	0.0039
6	rs1737008	29758117	0.86	0.193417951625055	1.1	0.0231193192345528	0.191981596566977	0.388571666140115	0.0071	0.0057	0.0724	0.0097	0.0285	0.0394	0.0453	0.0163	0.0055	0.0343	0.0295	0.1464	0.0067	0.0322	0.0968	0.0196	0.0258	0.0053	0.0045	0.015	0.0139	0.1437	0.0328	0.108	0.0486	0.0039
6	rs17185097	29758896	0.86	0.193417951625055	1.1	0.0231193192345528	0.208591672894238	0.389084330824566	0.007	0.0057	0.0723	0.0098	0.0285	0.0395	0.0457	0.0162	0.0054	0.0343	0.0295	0.1464	0.0067	0.0322	0.0968	0.0196	0.0258	0.0053	0.0044	0.015	0.0139	0.1437	0.0328	0.1079	0.0486	0.0038
6	Affx-28407564	29759885	0.86	0.193417951625055	1.1	0.0231193192345528	0.23446035257691	0.396410088724221	0.007	0.0057	0.0723	0.0098	0.0285	0.0395	0.0462	0.0162	0.0055	0.0343	0.0296	0.1463	0.0067	0.0322	0.0968	0.0196	0.0258	0.0053	0.0044	0.015	0.0139	0.1435	0.0327	0.1079	0.0486	0.0038
6	rs1611209	29759923	0.86	0.193417951625055	1.1	0.0231193192345528	0.235185245173229	0.396152405986527	0.007	0.0057	0.0723	0.0098	0.0285	0.0395	0.0462	0.0162	0.0055	0.0343	0.0296	0.1463	0.0067	0.0322	0.0968	0.0196	0.0258	0.0053	0.0044	0.015	0.0139	0.1435	0.0327	0.1079	0.0486	0.0038
6	rs1610645	29759996	0.86	0.193417951625055	1.1	0.0231193192345528	0.235868628474484	0.395894769485772	0.007	0.0057	0.0723	0.0098	0.0285	0.0395	0.0463	0.0162	0.0055	0.0343	0.0296	0.1463	0.0067	0.0322	0.0968	0.0196	0.0258	0.0053	0.0044	0.015	0.0139	0.1435	0.0327	0.1079	0.0486	0.0038
6	rs45479291	29760029	0.85	0.2244882202137	1.1	0.0231193192345528	0.236767233764618	0.401056258058075	0.007	0.0057	0.0722	0.0098	0.0285	0.0394	0.0463	0.0162	0.0055	0.0343	0.0295	0.1462	0.0067	0.0321	0.0968	0.0196	0.0258	0.0053	0.0044	0.0149	0.0138	0.1439	0.0327	0.1078	0.0486	0.0038
6	rs61729757	29760462	0.85	0.2244882202137	1.1	0.0231193192345528	0.24063979282644	0.408313077332514	0.0071	0.0057	0.0722	0.0099	0.0285	0.0394	0.0464	0.0163	0.0055	0.0343	0.0295	0.1459	0.0067	0.0322	0.0967	0.0196	0.0259	0.0054	0.0044	0.0149	0.0139	0.1437	0.0327	0.1079	0.0486	0.0039
6	rs115575580	29761197	0.85	0.2244882202137	1.1	0.0231193192345528	0.249678176095125	0.428976954637315	0.0071	0.0058	0.0722	0.01	0.0285	0.0394	0.0468	0.0163	0.0056	0.0343	0.0294	0.1455	0.0068	0.0322	0.0965	0.0197	0.0261	0.0054	0.0045	0.0148	0.0139	0.1433	0.0327	0.108	0.0486	0.0039
6	rs1737004	29761211	0.85	0.2244882202137	1.1	0.0231193192345528	0.249854633906671	0.429240282386569	0.0071	0.0058	0.0722	0.01	0.0285	0.0394	0.0468	0.0163	0.0056	0.0343	0.0294	0.1455	0.0068	0.0322	0.0965	0.0197	0.0261	0.0055	0.0045	0.0148	0.0139	0.1433	0.0327	0.108	0.0486	0.0039
6	rs73745480	29761237	0.85	0.2244882202137	1.1	0.0231193192345528	0.248488872641804	0.430030526005735	0.0071	0.0058	0.0722	0.01	0.0285	0.0394	0.0468	0.0163	0.0056	0.0343	0.0294	0.1455	0.0068	0.0322	0.0965	0.0197	0.0262	0.0055	0.0045	0.0148	0.0139	0.1433	0.0327	0.108	0.0486	0.0039
6	rs1610724	29761516	0.85	0.2244882202137	1.1	0.0231193192345528	0.233056744708054	0.440869379095405	0.0072	0.0058	0.072	0.0104	0.0285	0.0394	0.0469	0.0164	0.0056	0.0343	0.0293	0.1452	0.0068	0.0322	0.0966	0.0197	0.0262	0.0055	0.0045	0.0148	0.0139	0.1431	0.0327	0.1078	0.0485	0.0039
6	rs16895757	29762178	0.85	0.2244882202137	1.1	0.0231193192345528	0.210071259362312	0.468680218915107	0.0072	0.0058	0.0718	0.0114	0.0284	0.0393	0.0472	0.0164	0.0056	0.0343	0.0292	0.1447	0.0068	0.0322	0.0963	0.0197	0.0264	0.0056	0.0046	0.0147	0.0139	0.1426	0.0327	0.1077	0.0485	0.004
6	rs11758087	29764443	0.85	0.2244882202137	1.11	0.0185358352188032	0.202300598973999	0.461685665671575	0.0072	0.0058	0.0719	0.0114	0.0284	0.0394	0.047	0.0164	0.0056	0.0343	0.0293	0.1447	0.0068	0.0322	0.0964	0.0197	0.0264	0.0056	0.0045	0.0147	0.0139	0.1426	0.0326	0.1078	0.0485	0.004
6	rs1633005	29764472	0.85	0.2244882202137	1.11	0.0185358352188032	0.202104533922358	0.461551425041483	0.0072	0.0058	0.0719	0.0114	0.0284	0.0394	0.047	0.0164	0.0056	0.0343	0.0293	0.1447	0.0068	0.0322	0.0964	0.0197	0.0264	0.0056	0.0045	0.0147	0.0139	0.1426	0.0326	0.1078	0.0485	0.004
6	rs1633004	29764663	0.85	0.2244882202137	1.11	0.0185358352188032	0.200930407509192	0.460746196235528	0.0072	0.0058	0.0719	0.0114	0.0284	0.0394	0.047	0.0164	0.0056	0.0343	0.0293	0.1447	0.0068	0.0322	0.0964	0.0197	0.0264	0.0056	0.0045	0.0147	0.0139	0.1426	0.0326	0.1078	0.0485	0.004
6	rs11751282	29764707	0.85	0.2244882202137	1.11	0.0185358352188032	0.200617962624286	0.460477868587336	0.0072	0.0058	0.072	0.0114	0.0284	0.0394	0.047	0.0164	0.0056	0.0343	0.0293	0.1447	0.0068	0.0322	0.0964	0.0197	0.0264	0.0056	0.0045	0.0147	0.0139	0.1426	0.0326	0.1078	0.0485	0.004
6	rs1630969	29765001	0.85	0.2244882202137	1.11	0.0185358352188032	0.198904449745448	0.458734739358722	0.0072	0.0058	0.072	0.0113	0.0284	0.0394	0.0469	0.0164	0.0056	0.0343	0.0293	0.1447	0.0068	0.0322	0.0965	0.0197	0.0263	0.0056	0.0045	0.0147	0.0139	0.1426	0.0326	0.1079	0.0485	0.004
6	rs9468623	29765020	0.85	0.2244882202137	1.11	0.0185358352188032	0.198787923404913	0.458734739358722	0.0072	0.0058	0.072	0.0113	0.0284	0.0394	0.0469	0.0164	0.0056	0.0343	0.0293	0.1447	0.0068	0.0322	0.0965	0.0197	0.0263	0.0056	0.0045	0.0147	0.0139	0.1426	0.0326	0.1079	0.0485	0.004
6	rs2523414	29765087	0.85	0.2244882202137	1.11	0.0185358352188032	0.198283424539252	0.458198741319616	0.0072	0.0058	0.072	0.0113	0.0284	0.0394	0.0469	0.0164	0.0056	0.0343	0.0293	0.1447	0.0069	0.0322	0.0965	0.0197	0.0263	0.0055	0.0045	0.0147	0.0139	0.1426	0.0326	0.1079	0.0485	0.004
6	rs1629068	29765291	0.85	0.2244882202137	1.11	0.0185358352188032	0.197624795253939	0.456591736073712	0.0072	0.0058	0.072	0.0113	0.0284	0.0394	0.0468	0.0165	0.0056	0.0343	0.0293	0.1447	0.0069	0.0322	0.0965	0.0197	0.0263	0.0055	0.0046	0.0147	0.0139	0.1426	0.0326	0.1079	0.0485	0.004
6	rs1736994	29766596	0.85	0.2244882202137	1.11	0.0185358352188032	0.191487026041199	0.443523890922265	0.0071	0.0058	0.0721	0.0112	0.0284	0.0394	0.0465	0.0165	0.0056	0.0345	0.0293	0.1448	0.0069	0.0322	0.0966	0.0197	0.0262	0.0053	0.0046	0.0147	0.0138	0.1428	0.0326	0.108	0.0485	0.004
6	rs1736991	29766926	0.85	0.2244882202137	1.11	0.0185358352188032	0.19023485355025	0.440073853119192	0.0071	0.0058	0.0722	0.0112	0.0283	0.0394	0.0464	0.0165	0.0056	0.0346	0.0294	0.1448	0.007	0.0322	0.0967	0.0197	0.0261	0.0052	0.0046	0.0146	0.0138	0.1429	0.0326	0.1081	0.0484	0.004
6	Affx-28408113	29767611	0.85	0.2244882202137	1.11	0.0185358352188032	0.184304732904821	0.4314803187659	0.0071	0.0058	0.0723	0.0112	0.0286	0.0394	0.0463	0.0165	0.0056	0.0347	0.0294	0.1448	0.007	0.0322	0.0968	0.0194	0.0261	0.0051	0.0046	0.0146	0.0138	0.143	0.0326	0.1082	0.0484	0.0039
6	rs1736983	29768049	0.85	0.2244882202137	1.11	0.0185358352188032	0.182894576694144	0.427134877645668	0.0071	0.0058	0.0723	0.0112	0.0285	0.0394	0.0462	0.0165	0.0056	0.0347	0.0294	0.1448	0.007	0.0322	0.0968	0.0194	0.026	0.0049	0.0047	0.0146	0.0138	0.1431	0.0326	0.1083	0.0484	0.0039
6	rs7741100	29768123	0.85	0.2244882202137	1.11	0.0185358352188032	0.182561505336437	0.42476963174179	0.0071	0.0058	0.0724	0.0112	0.0285	0.0394	0.0461	0.0166	0.0056	0.0348	0.0294	0.1448	0.007	0.0322	0.0968	0.0194	0.026	0.0049	0.0047	0.0146	0.0138	0.1431	0.0326	0.1083	0.0484	0.0039
6	rs2017525	29768503	0.85	0.2244882202137	1.11	0.0185358352188032	0.195156432074411	0.419918889635658	0.007	0.0058	0.0724	0.0111	0.0285	0.0394	0.0459	0.0166	0.0055	0.0349	0.0295	0.1447	0.0071	0.0322	0.0969	0.0194	0.0259	0.0047	0.0047	0.0145	0.0138	0.1432	0.0325	0.1084	0.0483	0.0039
6	rs116501414	29768661	0.85	0.2244882202137	1.11	0.0185358352188032	0.194120391927982	0.419264540475035	0.007	0.0058	0.0724	0.0111	0.0285	0.0394	0.0459	0.0166	0.0055	0.0349	0.0295	0.1447	0.0072	0.0322	0.0969	0.0194	0.0259	0.0047	0.0047	0.0145	0.0138	0.1432	0.0325	0.1084	0.0483	0.0039
6	rs909718	29768705	0.85	0.2244882202137	1.11	0.0185358352188032	0.193890587976143	0.419657116821642	0.007	0.0058	0.0724	0.0111	0.0285	0.0394	0.0459	0.0166	0.0055	0.0349	0.0295	0.1447	0.0072	0.0322	0.0969	0.0194	0.0259	0.0047	0.0047	0.0145	0.0138	0.1432	0.0325	0.1084	0.0483	0.0039
6	rs885937	29769063	0.85	0.2244882202137	1.11	0.0185358352188032	0.191905461320293	0.418479686400131	0.007	0.0058	0.0725	0.0111	0.0285	0.0394	0.0459	0.0166	0.0055	0.0349	0.0295	0.1447	0.0072	0.0322	0.0969	0.0194	0.0259	0.0047	0.0047	0.0145	0.0138	0.1432	0.0325	0.1084	0.0483	0.0039
6	rs9468626	29769246	0.85	0.2244882202137	1.11	0.0185358352188032	0.190537978917413	0.417564527203756	0.007	0.0057	0.0725	0.0112	0.0284	0.0393	0.0459	0.0165	0.0055	0.0349	0.0295	0.1447	0.0072	0.0322	0.097	0.0193	0.0259	0.0047	0.0047	0.0145	0.0138	0.1433	0.0325	0.1084	0.0484	0.0039
6	rs1736982	29769521	0.85	0.2244882202137	1.11	0.0185358352188032	0.178372866271763	0.419133703803598	0.007	0.0057	0.0726	0.0112	0.0284	0.0393	0.0458	0.0166	0.0055	0.0347	0.0296	0.1446	0.0074	0.0322	0.097	0.0193	0.0258	0.0046	0.0047	0.0145	0.0138	0.1433	0.0325	0.1086	0.0484	0.0039
6	rs4281004	29769557	0.85	0.2244882202137	1.11	0.0185358352188032	0.178445867703185	0.419395388203675	0.007	0.0057	0.0726	0.0112	0.0284	0.0394	0.0458	0.0166	0.0055	0.0347	0.0296	0.1445	0.0074	0.0322	0.097	0.0193	0.0259	0.0046	0.0047	0.0145	0.0138	0.1433	0.0325	0.1086	0.0484	0.0039
6	rs1632995	29769621	0.85	0.2244882202137	1.1	0.0231193192345528	0.178372866271763	0.419526246986788	0.007	0.0057	0.0726	0.0112	0.0284	0.0394	0.0458	0.0166	0.0055	0.0347	0.0296	0.1445	0.0075	0.0322	0.097	0.0193	0.0259	0.0046	0.0047	0.0145	0.0138	0.1433	0.0325	0.1086	0.0484	0.0039
6	rs1736981	29770322	0.85	0.2244882202137	1.1	0.0231193192345528	0.177898777823357	0.423850770568644	0.007	0.0057	0.0726	0.0112	0.0284	0.0394	0.0458	0.0166	0.0055	0.0347	0.0295	0.1444	0.0075	0.0321	0.0972	0.0193	0.0259	0.0046	0.0047	0.0145	0.0137	0.1433	0.0326	0.1086	0.0483	0.0039
6	rs12661487	29770758	0.85	0.2244882202137	1.1	0.0231193192345528	0.178117497230936	0.424638333008418	0.007	0.0057	0.0726	0.0112	0.0284	0.0394	0.0458	0.0166	0.0055	0.0346	0.0295	0.1444	0.0075	0.0321	0.0972	0.0193	0.0259	0.0046	0.0047	0.0145	0.0137	0.1433	0.0326	0.1086	0.0483	0.0039
6	rs1632988	29772395	0.85	0.2244882202137	1.1	0.0231193192345528	0.17917683165397	0.426346069351981	0.007	0.0057	0.0726	0.0111	0.0284	0.0394	0.0458	0.0166	0.0055	0.0345	0.0296	0.1443	0.0076	0.0321	0.0972	0.0194	0.0258	0.0046	0.0048	0.0145	0.0137	0.1433	0.0326	0.1087	0.0483	0.0039
6	rs1632987	29772549	0.85	0.2244882202137	1.1	0.0231193192345528	0.17917683165397	0.426477510138837	0.007	0.0057	0.0726	0.0111	0.0284	0.0394	0.0458	0.0166	0.0055	0.0345	0.0296	0.1443	0.0076	0.0321	0.0972	0.0194	0.0258	0.0046	0.0048	0.0145	0.0137	0.1433	0.0326	0.1087	0.0483	0.0039
6	rs2394173	29773158	0.85	0.2244882202137	1.1	0.0231193192345528	0.179286625168226	0.427660967777621	0.007	0.0057	0.0726	0.0111	0.0284	0.0394	0.0458	0.0166	0.0055	0.0345	0.0296	0.1443	0.0077	0.0321	0.0972	0.0194	0.0258	0.0046	0.0048	0.0145	0.0137	0.1433	0.0326	0.1087	0.0483	0.0039
6	rs1632984	29773392	0.85	0.2244882202137	1.1	0.0231193192345528	0.179762845991945	0.428845307047867	0.007	0.0057	0.0726	0.0111	0.0284	0.0394	0.0458	0.0166	0.0055	0.0344	0.0296	0.1442	0.0077	0.0321	0.0972	0.0194	0.0258	0.0046	0.0048	0.0145	0.0137	0.1433	0.0326	0.1087	0.0483	0.0039
6	rs1632983	29773509	0.85	0.2244882202137	1.1	0.0231193192345528	0.18049691791297	0.429503653545232	0.007	0.0057	0.0726	0.0111	0.0284	0.0394	0.0458	0.0166	0.0055	0.0344	0.0296	0.1442	0.0078	0.0322	0.0972	0.0194	0.0258	0.0046	0.0048	0.0145	0.0138	0.1433	0.0326	0.1088	0.0481	0.0039
6	rs9258447	29773852	0.85	0.2244882202137	1.1	0.0231193192345528	0.180680705687525	0.428845307047867	0.007	0.0058	0.0726	0.0111	0.0284	0.0394	0.0458	0.0166	0.0055	0.0344	0.0297	0.1442	0.0078	0.0322	0.0972	0.0194	0.0258	0.0046	0.0048	0.0145	0.0138	0.1433	0.0326	0.1088	0.0481	0.0039
6	rs1736976	29773999	0.85	0.2244882202137	1.1	0.0231193192345528	0.180974990597317	0.430162271218528	0.007	0.0058	0.0726	0.0111	0.0284	0.0394	0.0458	0.0166	0.0055	0.0344	0.0297	0.1442	0.0078	0.0322	0.0972	0.0194	0.0258	0.0046	0.0048	0.0145	0.0138	0.1433	0.0326	0.1088	0.0481	0.0039
6	rs11751820	29774187	0.85	0.2244882202137	1.1	0.0231193192345528	0.181490653970805	0.430162271218528	0.007	0.0058	0.0726	0.0111	0.0284	0.0394	0.0458	0.0166	0.0055	0.0344	0.0297	0.1442	0.0078	0.0322	0.0972	0.0194	0.0258	0.0046	0.0048	0.0145	0.0138	0.1433	0.0326	0.1088	0.0481	0.0039
6	rs2523409	29775662	0.85	0.2244882202137	1.1	0.0231193192345528	0.18736894007166	0.426477510138837	0.007	0.0058	0.0726	0.011	0.0284	0.0394	0.0458	0.0166	0.0055	0.0344	0.0298	0.1441	0.008	0.0322	0.0972	0.0194	0.0256	0.0046	0.0048	0.0145	0.0138	0.1433	0.0326	0.1087	0.0481	0.0039
6	rs9461559	29776108	0.85	0.2244882202137	1.1	0.0231193192345528	0.194273680865693	0.424900941418479	0.007	0.0058	0.0725	0.011	0.0284	0.0393	0.0457	0.0166	0.0055	0.0344	0.03	0.144	0.0082	0.0322	0.0972	0.0194	0.0255	0.0046	0.0049	0.0146	0.0138	0.1433	0.0326	0.1087	0.0481	0.0039
6	rs1736971	29776322	0.85	0.2244882202137	1.1	0.0231193192345528	0.196079997331404	0.4233259481498	0.007	0.0058	0.0725	0.011	0.0284	0.0393	0.0457	0.0166	0.0055	0.0344	0.03	0.144	0.0082	0.0322	0.0973	0.0194	0.0254	0.0046	0.0049	0.0146	0.0138	0.1433	0.0325	0.1086	0.0481	0.0039
6	rs1632973	29777171	0.85	0.2244882202137	1.1	0.0231193192345528	0.196504128630662	0.422014660590019	0.007	0.0058	0.0725	0.011	0.0283	0.0393	0.0457	0.0166	0.0055	0.0344	0.03	0.144	0.0083	0.0322	0.0973	0.0194	0.0254	0.0046	0.0049	0.0146	0.0138	0.1433	0.0325	0.1086	0.0481	0.0039
6	rs4098859	29777199	0.85	0.2244882202137	1.1	0.0231193192345528	0.19851617958375	0.423063602767457	0.007	0.0058	0.0725	0.011	0.0284	0.0393	0.0457	0.0166	0.0055	0.0344	0.03	0.144	0.0083	0.0322	0.0972	0.0195	0.0254	0.0046	0.0049	0.0146	0.0138	0.1433	0.0325	0.1086	0.0481	0.0039
6	rs1632971	29777911	0.85	0.2244882202137	1.1	0.0231193192345528	0.197857110291727	0.423588337424064	0.007	0.0058	0.0725	0.0111	0.0284	0.0393	0.0457	0.0167	0.0055	0.0344	0.03	0.144	0.0082	0.0322	0.0972	0.0195	0.0254	0.0046	0.0049	0.0146	0.0138	0.1433	0.0325	0.1086	0.0481	0.0039
6	rs1736963	29777983	0.85	0.2244882202137	1.1	0.0231193192345528	0.197818380333989	0.423588337424064	0.007	0.0058	0.0725	0.0111	0.0284	0.0393	0.0457	0.0167	0.0055	0.0344	0.03	0.144	0.0082	0.0322	0.0972	0.0195	0.0254	0.0046	0.0049	0.0146	0.0138	0.1433	0.0325	0.1086	0.0481	0.0039
6	rs9357086	29778029	0.85	0.2244882202137	1.1	0.0231193192345528	0.197818380333989	0.423588337424064	0.007	0.0058	0.0725	0.0111	0.0284	0.0393	0.0457	0.0167	0.0055	0.0344	0.03	0.144	0.0082	0.0322	0.0972	0.0195	0.0254	0.0046	0.0049	0.0146	0.0138	0.1433	0.0325	0.1086	0.0481	0.0039
6	rs9295820	29778501	0.85	0.2244882202137	1.1	0.0231193192345528	0.198128340783537	0.424375768382391	0.007	0.0058	0.0725	0.0111	0.0284	0.0393	0.0458	0.0166	0.0055	0.0344	0.03	0.144	0.0082	0.0322	0.0972	0.0195	0.0254	0.0046	0.0049	0.0146	0.0138	0.1433	0.0325	0.1086	0.048	0.0039
6	rs1610663	29778626	0.85	0.2244882202137	1.1	0.0231193192345528	0.199526579196599	0.41704182307281	0.007	0.0058	0.0725	0.0111	0.0284	0.0393	0.0458	0.0167	0.0055	0.0344	0.03	0.144	0.0082	0.0322	0.0972	0.0196	0.0254	0.0046	0.0049	0.0146	0.0138	0.1433	0.0326	0.1086	0.0478	0.0039
6	rs1610699	29778987	0.85	0.2244882202137	1.1	0.0231193192345528	0.200071848240107	0.417564527203756	0.007	0.0058	0.0725	0.0111	0.0284	0.0393	0.0458	0.0167	0.0055	0.0344	0.03	0.144	0.0082	0.0322	0.0972	0.0196	0.0254	0.0046	0.0049	0.0146	0.0138	0.1433	0.0326	0.1086	0.0478	0.0039
6	rs3926748	29780332	0.85	0.2244882202137	1.1	0.0231193192345528	0.201164922301717	0.419657116821642	0.007	0.0058	0.0724	0.0111	0.0284	0.0393	0.0459	0.0166	0.0055	0.0344	0.03	0.144	0.0082	0.0322	0.0972	0.0196	0.0254	0.0046	0.0049	0.0146	0.0138	0.1433	0.0326	0.1086	0.0477	0.0039
6	rs11753629	29782331	0.85	0.2244882202137	1.1	0.0231193192345528	0.193011111973003	0.424244502495123	0.0069	0.0058	0.0725	0.0112	0.0284	0.0394	0.0459	0.0166	0.0055	0.0345	0.0299	0.1441	0.0081	0.0322	0.0973	0.0197	0.0254	0.0046	0.0048	0.0146	0.0138	0.1434	0.0325	0.1086	0.0477	0.004
6	rs1736959	29782470	0.85	0.2244882202137	1.1	0.0231193192345528	0.192858392656059	0.423719548513915	0.0069	0.0058	0.0725	0.0112	0.0284	0.0394	0.0459	0.0166	0.0055	0.0345	0.0299	0.1441	0.0081	0.0322	0.0973	0.0197	0.0254	0.0046	0.0048	0.0146	0.0138	0.1434	0.0325	0.1086	0.0477	0.004
6	rs11753654	29782621	0.85	0.2244882202137	1.1	0.0231193192345528	0.192667590608788	0.423063602767457	0.0069	0.0058	0.0725	0.0112	0.0284	0.0394	0.0459	0.0166	0.0055	0.0345	0.0299	0.1441	0.0081	0.0322	0.0973	0.0197	0.0254	0.0046	0.0048	0.0146	0.0138	0.1434	0.0325	0.1086	0.0477	0.004
6	rs56339890	29782742	0.85	0.2244882202137	1.1	0.0231193192345528	0.19251502665088	0.423063602767457	0.0069	0.0058	0.0725	0.0112	0.0284	0.0394	0.0459	0.0166	0.0055	0.0345	0.0299	0.1441	0.0081	0.0322	0.0973	0.0197	0.0254	0.0046	0.0048	0.0146	0.0138	0.1434	0.0325	0.1086	0.0477	0.004
6	rs1077433	29783064	0.85	0.2244882202137	1.1	0.0231193192345528	0.191943526785767	0.422407931480707	0.0069	0.0058	0.0725	0.0112	0.0284	0.0394	0.0459	0.0166	0.0055	0.0345	0.0299	0.1441	0.0081	0.0322	0.0973	0.0197	0.0254	0.0046	0.0048	0.0146	0.0138	0.1434	0.0325	0.1086	0.0477	0.004
6	rs1633105	29783382	0.85	0.2244882202137	1.1	0.0231193192345528	0.189440463726451	0.419395388203675	0.0069	0.0058	0.0725	0.0112	0.0284	0.0394	0.0459	0.0166	0.0055	0.0344	0.0299	0.1441	0.0079	0.0322	0.0973	0.0197	0.0254	0.0046	0.0048	0.0146	0.0138	0.1434	0.0325	0.1089	0.0477	0.004
6	rs1619379	29785235	0.85	0.2244882202137	1.1	0.0231193192345528	0.190500073140265	0.412085019590346	0.0069	0.0059	0.0724	0.0111	0.0284	0.0393	0.0459	0.0166	0.0055	0.0344	0.0298	0.1442	0.0078	0.0322	0.0974	0.0197	0.0252	0.0046	0.0048	0.0146	0.0138	0.1435	0.0325	0.1088	0.0477	0.004
6	rs2517932	29785680	0.85	0.2244882202137	1.1	0.0231193192345528	0.190993184892752	0.410392979126139	0.0069	0.0059	0.0724	0.0111	0.0284	0.0393	0.0459	0.0166	0.0055	0.0344	0.0298	0.1442	0.0078	0.0323	0.0974	0.0197	0.0252	0.0046	0.0048	0.0146	0.0138	0.1435	0.0324	0.1088	0.0477	0.004
6	rs1736951	29785776	0.85	0.2244882202137	1.1	0.0231193192345528	0.191031146777917	0.410392979126139	0.0069	0.0059	0.0724	0.0111	0.0284	0.0393	0.0459	0.0166	0.0055	0.0344	0.0298	0.1442	0.0078	0.0323	0.0974	0.0197	0.0252	0.0046	0.0048	0.0146	0.0139	0.1435	0.0324	0.1088	0.0477	0.004
6	rs2743933	29786220	0.85	0.2244882202137	1.1	0.0231193192345528	0.193011111973003	0.407663700213299	0.0069	0.0059	0.0725	0.0111	0.0284	0.0393	0.0458	0.0166	0.0055	0.0344	0.0298	0.1444	0.0078	0.0323	0.0974	0.0197	0.0251	0.0046	0.0048	0.0146	0.0138	0.1433	0.0324	0.1088	0.0477	0.004
6	rs1736946	29786732	0.85	0.2244882202137	1.1	0.0231193192345528	0.194887527025782	0.406625284789071	0.0069	0.0059	0.0725	0.0111	0.0284	0.0393	0.0458	0.0166	0.0055	0.0344	0.0298	0.1445	0.0078	0.0323	0.0974	0.0197	0.0251	0.0047	0.0048	0.0146	0.0138	0.1432	0.0324	0.1088	0.0477	0.004
6	rs2743931	29787072	0.85	0.2244882202137	1.1	0.0231193192345528	0.19523330092196	0.406755047102918	0.0069	0.0059	0.0725	0.0111	0.0284	0.0393	0.0458	0.0166	0.0055	0.0344	0.0298	0.1445	0.0078	0.0323	0.0974	0.0197	0.0251	0.0047	0.0048	0.0146	0.0138	0.1432	0.0324	0.1088	0.0477	0.004
6	rs2394177	29787369	0.85	0.2244882202137	1.1	0.0231193192345528	0.197237948642929	0.406365794144653	0.0069	0.0059	0.0725	0.0111	0.0284	0.0393	0.0459	0.0166	0.0055	0.0344	0.0298	0.1446	0.0077	0.0323	0.0974	0.0197	0.025	0.0047	0.0048	0.0146	0.0138	0.1432	0.0324	0.1089	0.0477	0.004
6	rs1610677	29789171	0.85	0.2244882202137	1.1	0.0231193192345528	0.200617962624286	0.40532828509247	0.0069	0.0059	0.0725	0.0111	0.0284	0.0393	0.0459	0.0166	0.0055	0.0344	0.0297	0.1446	0.0077	0.0323	0.0974	0.0197	0.0249	0.0047	0.0048	0.0146	0.0138	0.1432	0.0324	0.109	0.0477	0.004
6	rs1610678	29789190	0.85	0.2244882202137	1.1	0.0231193192345528	0.200617962624286	0.40532828509247	0.0069	0.0059	0.0725	0.0111	0.0284	0.0393	0.0459	0.0166	0.0055	0.0344	0.0297	0.1446	0.0077	0.0323	0.0974	0.0197	0.0249	0.0047	0.0048	0.0146	0.0138	0.1432	0.0324	0.109	0.0477	0.004
6	rs1611149	29789999	0.85	0.2244882202137	1.1	0.0231193192345528	0.199682284089926	0.404809802999131	0.0069	0.0059	0.0724	0.0111	0.0284	0.0393	0.0459	0.0166	0.0055	0.0344	0.0297	0.1445	0.0077	0.0323	0.0974	0.0197	0.0249	0.0047	0.0048	0.0146	0.0138	0.1435	0.0324	0.1089	0.0477	0.004
6	rs1736936	29794317	0.85	0.2244882202137	1.1	0.0231193192345528	0.200696047969536	0.404939406479812	0.0069	0.0059	0.0724	0.0111	0.0284	0.0392	0.0459	0.0166	0.0055	0.0344	0.0297	0.1445	0.0077	0.0323	0.0974	0.0197	0.0248	0.0047	0.0048	0.0146	0.0139	0.1435	0.0324	0.1089	0.0477	0.004
6	rs1630223	29795636	0.85	0.2244882202137	1.1	0.0231193192345528	0.201321351746418	0.405069021324154	0.0069	0.0059	0.0724	0.0111	0.0284	0.0392	0.0459	0.0166	0.0055	0.0344	0.0297	0.1445	0.0077	0.0323	0.0974	0.0197	0.0248	0.0047	0.0048	0.0146	0.0139	0.1435	0.0324	0.109	0.0477	0.004
6	rs1130356	29796327	0.85	0.2244882202137	1.1	0.0231193192345528	0.201360469888637	0.405069021324154	0.0069	0.0059	0.0724	0.0111	0.0284	0.0392	0.0459	0.0166	0.0055	0.0344	0.0297	0.1445	0.0077	0.0323	0.0974	0.0198	0.0248	0.0047	0.0048	0.0146	0.0139	0.1435	0.0324	0.109	0.0477	0.004
6	rs12722477	29796376	0.85	0.2244882202137	1.1	0.0231193192345528	0.201399592343239	0.405069021324154	0.0069	0.0059	0.0724	0.0111	0.0284	0.0392	0.0459	0.0166	0.0055	0.0344	0.0297	0.1445	0.0077	0.0323	0.0974	0.0198	0.0248	0.0047	0.0048	0.0146	0.0139	0.1435	0.0324	0.109	0.0477	0.004
6	rs1632933	29797933	0.85	0.2244882202137	1.1	0.0231193192345528	0.203400555308183	0.401961407193244	0.0069	0.006	0.0724	0.0111	0.0284	0.0392	0.0459	0.0167	0.0055	0.0344	0.0297	0.1445	0.0077	0.0323	0.0974	0.0198	0.0248	0.0048	0.0048	0.0146	0.0139	0.1434	0.0324	0.109	0.0477	0.004
6	rs915668	29798459	0.85	0.2244882202137	1.1	0.0231193192345528	0.203912398331067	0.402349499747689	0.0069	0.006	0.0724	0.011	0.0284	0.0392	0.0459	0.0167	0.0055	0.0344	0.0297	0.1445	0.0077	0.0323	0.0974	0.0198	0.0248	0.0048	0.0048	0.0146	0.0139	0.1434	0.0324	0.109	0.0477	0.004
6	rs1063320	29798749	0.85	0.2244882202137	1.1	0.0231193192345528	0.204227740789905	0.401444110477265	0.0069	0.006	0.0724	0.011	0.0284	0.0392	0.0459	0.0167	0.0055	0.0344	0.0297	0.1445	0.0077	0.0323	0.0974	0.0198	0.0248	0.0048	0.0048	0.0146	0.0139	0.1434	0.0324	0.109	0.0477	0.004
6	rs1233330	29799103	0.85	0.2244882202137	1.1	0.0231193192345528	0.20847196491404	0.403902897055773	0.0068	0.006	0.0728	0.011	0.0284	0.0392	0.0459	0.0167	0.0055	0.0344	0.0296	0.1445	0.0077	0.0323	0.0972	0.0197	0.0247	0.0048	0.0048	0.0146	0.0139	0.1434	0.0325	0.109	0.0477	0.004
6	rs2517898	29799746	0.85	0.2244882202137	1.09	0.0286025630236612	0.250737947414915	0.406365794144653	0.0067	0.0061	0.0734	0.0105	0.028	0.039	0.0459	0.0167	0.0056	0.034	0.0288	0.145	0.0076	0.0324	0.0977	0.0201	0.0239	0.005	0.0049	0.0147	0.0138	0.1437	0.0323	0.1094	0.0478	0.0041
6	rs1610682	29801324	0.85	0.2244882202137	1.09	0.0286025630236612	0.278403221957934	0.419133703803598	0.0066	0.0062	0.0734	0.0102	0.0278	0.0388	0.046	0.0167	0.0057	0.0338	0.0286	0.1452	0.0075	0.0324	0.098	0.0204	0.0237	0.0051	0.0049	0.0146	0.0137	0.1438	0.0323	0.1096	0.0478	0.0043
6	rs2517892	29801474	0.85	0.2244882202137	1.09	0.0286025630236612	0.28385952494803	0.421752534991951	0.0065	0.0062	0.0734	0.0102	0.0278	0.0388	0.046	0.0167	0.0057	0.0338	0.0286	0.1451	0.0075	0.0324	0.0981	0.0205	0.0237	0.0051	0.0049	0.0146	0.0137	0.1437	0.0323	0.1098	0.0478	0.0043
6	rs2523790	29803650	0.85	0.2244882202137	1.09	0.0286025630236612	0.287132032744612	0.406625284789071	0.0067	0.0062	0.0734	0.0101	0.028	0.0384	0.046	0.0162	0.0057	0.0338	0.0295	0.1451	0.0076	0.0326	0.098	0.0206	0.0234	0.0051	0.0049	0.0145	0.0138	0.1438	0.0324	0.1098	0.0475	0.0043
6	rs16896049	29803730	0.85	0.2244882202137	1.09	0.0286025630236612	0.288275002621843	0.406755047102918	0.0067	0.0062	0.0734	0.0101	0.028	0.0384	0.046	0.0162	0.0057	0.0338	0.0294	0.1452	0.0076	0.0326	0.098	0.0206	0.0234	0.0051	0.0049	0.0144	0.0138	0.1438	0.0324	0.1098	0.0475	0.0043
6	rs16896051	29803818	0.85	0.2244882202137	1.09	0.0286025630236612	0.272957530675203	0.401702735965235	0.0066	0.0061	0.0734	0.0101	0.028	0.0384	0.046	0.0162	0.0057	0.0338	0.0294	0.1455	0.0076	0.0326	0.098	0.0206	0.0234	0.0051	0.0047	0.0144	0.0138	0.1438	0.0324	0.1098	0.0475	0.0043
6	rs2735018	29804409	0.85	0.2244882202137	1.09	0.0286025630236612	0.279433668221796	0.393963971887036	0.0067	0.0061	0.0734	0.0101	0.028	0.0384	0.046	0.0161	0.0057	0.0339	0.0294	0.1458	0.0076	0.0325	0.0981	0.0206	0.0234	0.0045	0.0047	0.0144	0.0138	0.144	0.0324	0.1097	0.0476	0.0044
6	rs2394180	29805199	0.85	0.2244882202137	1.09	0.0286025630236612	0.28296192741874	0.404161956150176	0.0067	0.0062	0.0734	0.0101	0.028	0.0384	0.046	0.0159	0.0057	0.034	0.0295	0.1459	0.0076	0.0323	0.0981	0.0206	0.0234	0.0046	0.0047	0.0142	0.0138	0.1441	0.0324	0.1096	0.0476	0.0045
6	rs2735014	29805809	0.85	0.2244882202137	1.09	0.0286025630236612	0.28305633959587	0.403902897055773	0.0067	0.0062	0.0734	0.0101	0.028	0.0384	0.046	0.0159	0.0057	0.034	0.0295	0.1459	0.0076	0.0323	0.0981	0.0206	0.0234	0.0046	0.0047	0.0142	0.0138	0.1441	0.0324	0.1096	0.0476	0.0045
6	rs2253981	29805922	0.85	0.2244882202137	1.09	0.0286025630236612	0.28305633959587	0.403902897055773	0.0067	0.0062	0.0734	0.0101	0.028	0.0384	0.046	0.0159	0.0057	0.034	0.0295	0.1459	0.0076	0.0323	0.0981	0.0206	0.0234	0.0046	0.0047	0.0142	0.0138	0.1441	0.0324	0.1096	0.0476	0.0045
6	rs7755504	29806033	0.85	0.2244882202137	1.09	0.0286025630236612	0.283103552017955	0.403902897055773	0.0067	0.0062	0.0734	0.0101	0.028	0.0384	0.046	0.0159	0.0057	0.034	0.0295	0.1459	0.0076	0.0323	0.0981	0.0206	0.0234	0.0046	0.0047	0.0142	0.0138	0.1441	0.0324	0.1096	0.0476	0.0045
6	rs2254071	29806062	0.85	0.2244882202137	1.09	0.0286025630236612	0.283103552017955	0.403773384586784	0.0067	0.0062	0.0734	0.0101	0.028	0.0384	0.046	0.0159	0.0057	0.034	0.0295	0.1459	0.0076	0.0323	0.0981	0.0206	0.0234	0.0046	0.0047	0.0142	0.0138	0.1441	0.0324	0.1096	0.0476	0.0045
6	rs9258525	29806341	0.85	0.2244882202137	1.09	0.0286025630236612	0.283197989528808	0.403643883507069	0.0067	0.0062	0.0734	0.0101	0.028	0.0384	0.046	0.0159	0.0057	0.034	0.0295	0.1459	0.0076	0.0323	0.0981	0.0206	0.0234	0.0046	0.0047	0.0142	0.0138	0.1441	0.0324	0.1096	0.0476	0.0045
6	rs407238	29806901	0.85	0.2244882202137	1.09	0.0286025630236612	0.287132032744612	0.410913404832249	0.0067	0.0062	0.0734	0.0101	0.0279	0.0384	0.0461	0.0157	0.0057	0.034	0.0296	0.146	0.0076	0.0323	0.0981	0.0207	0.0234	0.0046	0.0047	0.0141	0.0138	0.1442	0.0324	0.1096	0.0475	0.0045
6	rs2517887	29807393	0.85	0.2244882202137	1.09	0.0286025630236612	0.287607975132586	0.411434010283075	0.0067	0.0062	0.0734	0.0101	0.0279	0.0384	0.0461	0.0157	0.0057	0.034	0.0296	0.146	0.0076	0.0323	0.0981	0.0207	0.0234	0.0046	0.0047	0.0141	0.0138	0.1442	0.0324	0.1096	0.0475	0.0045
6	rs2743937	29807923	0.85	0.2244882202137	1.09	0.0286025630236612	0.287750840049848	0.411694380356892	0.0067	0.0062	0.0734	0.0101	0.0279	0.0384	0.0461	0.0157	0.0057	0.034	0.0296	0.146	0.0076	0.0323	0.0981	0.0207	0.0234	0.0046	0.0047	0.0141	0.0138	0.1442	0.0324	0.1096	0.0475	0.0045
6	rs2735005	29808464	0.85	0.2244882202137	1.09	0.0286025630236612	0.287703214195629	0.408572907230881	0.0067	0.0062	0.0734	0.0101	0.0279	0.0384	0.0461	0.0157	0.0057	0.034	0.0296	0.146	0.0076	0.0323	0.0981	0.0207	0.0234	0.0046	0.0047	0.0141	0.0138	0.1442	0.0324	0.1096	0.0475	0.0045
6	rs2735003	29808634	0.85	0.2244882202137	1.09	0.0286025630236612	0.287750840049848	0.408702839108237	0.0067	0.0062	0.0734	0.0101	0.0279	0.0384	0.0461	0.0157	0.0057	0.034	0.0296	0.146	0.0076	0.0323	0.0981	0.0207	0.0234	0.0046	0.0047	0.0141	0.0138	0.1442	0.0324	0.1096	0.0475	0.0045
6	rs2523776	29809194	0.85	0.2244882202137	1.09	0.0286025630236612	0.287132032744612	0.410262900805693	0.0067	0.0062	0.0734	0.01	0.0279	0.0384	0.0461	0.0157	0.0057	0.034	0.0296	0.1457	0.0076	0.0323	0.0981	0.0207	0.0234	0.0046	0.0047	0.0141	0.0139	0.1442	0.0324	0.1096	0.0475	0.0045
6	rs1611133	29809382	0.85	0.2244882202137	1.08	0.0351072409391166	0.290424612880202	0.418479686400131	0.0067	0.0062	0.0734	0.01	0.0279	0.0384	0.0461	0.0156	0.0057	0.034	0.0296	0.1457	0.0077	0.0323	0.0981	0.0207	0.0233	0.0046	0.0047	0.0141	0.0139	0.1443	0.0324	0.1096	0.0476	0.0045
6	rs1611135	29810740	0.85	0.2244882202137	1.06	0.0516972356607989	0.29037675109994	0.424638333008418	0.0067	0.0062	0.0735	0.01	0.0279	0.0383	0.0461	0.0156	0.0058	0.034	0.0294	0.1457	0.0077	0.0323	0.0982	0.0208	0.0233	0.0046	0.0047	0.0141	0.0139	0.1443	0.0324	0.1096	0.0476	0.0045
6	rs2523769	29811022	0.85	0.2244882202137	1.06	0.0516972356607989	0.290233191024793	0.425163593591042	0.0067	0.0062	0.0735	0.01	0.0279	0.0383	0.0461	0.0156	0.0058	0.034	0.0294	0.1457	0.0077	0.0323	0.0982	0.0208	0.0233	0.0046	0.0047	0.0141	0.0139	0.1443	0.0324	0.1096	0.0476	0.0045
6	Affx-28409853	29811131	0.85	0.2244882202137	1.06	0.0516972356607989	0.290616102108611	0.425294936081538	0.0067	0.0062	0.0735	0.01	0.0279	0.0383	0.0461	0.0156	0.0058	0.034	0.0294	0.1457	0.0077	0.0323	0.0982	0.0208	0.0233	0.0046	0.0047	0.0141	0.0139	0.1443	0.0324	0.1096	0.0476	0.0045
6	rs16896081	29811709	0.85	0.2244882202137	1.06	0.0516972356607989	0.291430682846299	0.423063602767457	0.0067	0.0063	0.0734	0.01	0.0279	0.0383	0.0461	0.0156	0.0058	0.0339	0.0294	0.1457	0.0077	0.0323	0.0982	0.0208	0.0233	0.0046	0.0047	0.0141	0.0139	0.1443	0.0324	0.1096	0.0476	0.0045
6	rs4084097	29811750	0.85	0.2244882202137	1.06	0.0516972356607989	0.290663984942176	0.423063602767457	0.0067	0.0063	0.0735	0.01	0.0279	0.0383	0.0461	0.0156	0.0058	0.0339	0.0294	0.1457	0.0077	0.0323	0.0982	0.0208	0.0233	0.0046	0.0047	0.0141	0.0139	0.1443	0.0324	0.1096	0.0476	0.0045
6	rs2734990	29812505	0.85	0.2244882202137	1.06	0.0516972356607989	0.290999282664983	0.426214639476211	0.0067	0.0063	0.0734	0.01	0.0279	0.0383	0.0461	0.0157	0.0058	0.0339	0.0294	0.1457	0.0077	0.0323	0.0982	0.0208	0.0233	0.0046	0.0047	0.0141	0.0139	0.1443	0.0323	0.1096	0.0475	0.0045
6	rs2523766	29812834	0.85	0.2244882202137	1.06	0.0516972356607989	0.289372626546427	0.427397900932292	0.0067	0.0063	0.0734	0.01	0.028	0.0383	0.0461	0.0157	0.0058	0.034	0.0294	0.1457	0.0078	0.0323	0.0983	0.0208	0.0233	0.0046	0.0047	0.0141	0.0139	0.1443	0.0321	0.1096	0.0475	0.0045
6	rs2517879	29812974	0.85	0.2244882202137	1.07	0.0427611820736564	0.289324857423213	0.427660967777621	0.0067	0.0063	0.0734	0.01	0.028	0.0383	0.0461	0.0157	0.0058	0.034	0.0294	0.1457	0.0078	0.0323	0.0983	0.0208	0.0233	0.0046	0.0047	0.0141	0.0139	0.1443	0.0321	0.1096	0.0475	0.0045
6	rs9258555	29813016	0.85	0.2244882202137	1.07	0.0427611820736564	0.289420399882121	0.42779251752812	0.0067	0.0063	0.0734	0.01	0.028	0.0383	0.0461	0.0157	0.0058	0.034	0.0294	0.1457	0.0078	0.0323	0.0983	0.0208	0.0233	0.0046	0.0047	0.0141	0.0139	0.1443	0.0321	0.1096	0.0475	0.0045
6	rs9258557	29813942	0.85	0.2244882202137	1.07	0.0427611820736564	0.290472478871275	0.428582044452639	0.0067	0.0063	0.0734	0.01	0.028	0.0383	0.0462	0.0157	0.0058	0.034	0.0294	0.1457	0.0078	0.0322	0.0983	0.0208	0.0233	0.0046	0.0047	0.0141	0.0139	0.1442	0.0321	0.1096	0.0475	0.0046
6	rs4081563	29814364	0.85	0.2244882202137	1.07	0.0427611820736564	0.289707128354084	0.429767068092039	0.0067	0.0063	0.0734	0.01	0.028	0.0383	0.0462	0.0157	0.0058	0.034	0.0294	0.1457	0.0078	0.0322	0.0983	0.0208	0.0233	0.0046	0.0047	0.0141	0.0139	0.1442	0.0321	0.1096	0.0475	0.0046
6	rs2394186	29816421	0.85	0.2244882202137	1.07	0.0427611820736564	0.28452188770013	0.43161218300432	0.0068	0.0063	0.0734	0.01	0.0279	0.0382	0.0462	0.0157	0.0058	0.0339	0.0294	0.1457	0.0079	0.0322	0.0983	0.0209	0.0233	0.0046	0.0046	0.0141	0.014	0.1442	0.0321	0.1095	0.0475	0.0046
6	rs28743711	29816633	0.85	0.2244882202137	1.07	0.0427611820736564	0.270187362539117	0.432535535055125	0.0068	0.0063	0.0734	0.01	0.0279	0.0382	0.0459	0.0157	0.0058	0.0339	0.0294	0.1457	0.0079	0.0322	0.0983	0.0209	0.0233	0.0046	0.0046	0.0141	0.014	0.1442	0.0321	0.1098	0.0475	0.0046
6	rs11759549	29817923	0.85	0.2244882202137	1.07	0.0427611820736564	0.265239548169026	0.43649873326301	0.0068	0.0063	0.0735	0.01	0.0278	0.038	0.046	0.0156	0.0058	0.0338	0.0294	0.1456	0.0081	0.0322	0.0985	0.021	0.0234	0.0046	0.0045	0.014	0.0141	0.1444	0.032	0.1097	0.0475	0.0045
6	rs3115628	29818021	0.85	0.2244882202137	1.07	0.0427611820736564	0.264738383399393	0.436895584269755	0.0068	0.0063	0.0734	0.01	0.0279	0.038	0.0461	0.0156	0.0058	0.0338	0.0293	0.1453	0.0081	0.0322	0.0985	0.021	0.0234	0.0046	0.0044	0.014	0.0141	0.1444	0.032	0.11	0.0473	0.0045
6	rs28728979	29818165	0.85	0.2244882202137	1.06	0.0516972356607989	0.26414676064498	0.432667485656692	0.0068	0.0063	0.0733	0.01	0.0279	0.038	0.0461	0.0156	0.0058	0.0338	0.0294	0.1454	0.0081	0.0322	0.0986	0.021	0.0234	0.0046	0.0044	0.014	0.0141	0.1444	0.032	0.11	0.0473	0.0045
6	rs2734986	29818568	0.85	0.2244882202137	1.06	0.0516972356607989	0.260566964268959	0.4233259481498	0.0067	0.0063	0.0732	0.01	0.028	0.038	0.0461	0.0156	0.0058	0.0339	0.0297	0.1455	0.008	0.0322	0.0986	0.021	0.0235	0.0046	0.0043	0.014	0.0142	0.1442	0.032	0.1099	0.0473	0.0044
6	rs2734985	29818662	0.85	0.2244882202137	1.06	0.0516972356607989	0.256118383931499	0.425820415342232	0.0067	0.0062	0.0732	0.01	0.028	0.0379	0.0461	0.0157	0.0058	0.0339	0.0297	0.1455	0.008	0.0322	0.0987	0.021	0.0236	0.0046	0.0043	0.014	0.0141	0.1443	0.0319	0.1099	0.0473	0.0044
6	rs2517870	29818744	0.85	0.2244882202137	1.06	0.0516972356607989	0.254600219536139	0.426477510138837	0.0067	0.0061	0.0733	0.01	0.028	0.0379	0.0461	0.0156	0.0058	0.0339	0.0297	0.1455	0.0081	0.0322	0.0987	0.021	0.0236	0.0046	0.0043	0.014	0.0141	0.1443	0.0319	0.1099	0.0472	0.0044
6	rs9258593	29819599	0.85	0.2244882202137	1.06	0.0516972356607989	0.254110103640912	0.426477510138837	0.0067	0.0061	0.0733	0.01	0.028	0.0378	0.0462	0.0156	0.0058	0.034	0.0297	0.1452	0.008	0.0322	0.0987	0.021	0.0236	0.0046	0.0043	0.014	0.0143	0.1443	0.0319	0.1102	0.0472	0.0044
6	rs9258605	29820110	0.85	0.2244882202137	1.07	0.0427611820736564	0.254377375636831	0.428582044452639	0.0067	0.0061	0.0733	0.01	0.0279	0.0378	0.0462	0.0156	0.0058	0.034	0.0297	0.1452	0.008	0.0322	0.0987	0.0211	0.0236	0.0046	0.0043	0.014	0.0143	0.1443	0.0319	0.1102	0.0471	0.0044
6	rs5013088	29820389	0.85	0.2244882202137	1.07	0.0427611820736564	0.254243720454103	0.430162271218528	0.0067	0.0061	0.0733	0.01	0.0279	0.0378	0.0462	0.0156	0.0058	0.034	0.0297	0.1451	0.008	0.0322	0.0987	0.0211	0.0236	0.0046	0.0043	0.014	0.0143	0.1443	0.0319	0.1102	0.0471	0.0044
6	rs2523756	29820717	0.85	0.2244882202137	1.06	0.0516972356607989	0.25384298512934	0.428450429452184	0.0067	0.0061	0.0733	0.01	0.0279	0.0378	0.0462	0.0157	0.0058	0.034	0.0297	0.1451	0.008	0.0322	0.0987	0.0211	0.0236	0.0046	0.0043	0.014	0.0143	0.1443	0.0319	0.1103	0.0471	0.0044
6	rs2734984	29820831	0.85	0.2244882202137	1.06	0.0516972356607989	0.25384298512934	0.428450429452184	0.0067	0.0061	0.0733	0.01	0.0279	0.0378	0.0462	0.0157	0.0058	0.034	0.0297	0.1451	0.008	0.0322	0.0987	0.0211	0.0236	0.0046	0.0043	0.014	0.0143	0.1443	0.0319	0.1103	0.0471	0.0044
6	rs3094176	29821270	0.85	0.2244882202137	1.06	0.0516972356607989	0.252509695268414	0.428976954637315	0.0067	0.0061	0.0732	0.01	0.0279	0.0378	0.0462	0.0157	0.0058	0.034	0.0297	0.1451	0.008	0.0322	0.0987	0.0211	0.0236	0.0046	0.0043	0.014	0.0144	0.1443	0.0319	0.1103	0.0471	0.0044
6	rs9258631	29821293	0.85	0.2244882202137	1.06	0.0516972356607989	0.250737947414915	0.43478016005149	0.0067	0.0061	0.0732	0.01	0.0279	0.0378	0.0462	0.0156	0.0058	0.0339	0.0297	0.145	0.008	0.0322	0.0988	0.021	0.0236	0.0046	0.0043	0.014	0.0144	0.1444	0.0319	0.1103	0.0471	0.0044
6	rs2734980	29821896	0.85	0.2244882202137	1.06	0.0516972356607989	0.250516958980521	0.43504443791788	0.0067	0.0062	0.0732	0.01	0.0279	0.0378	0.0462	0.0156	0.0058	0.0339	0.0297	0.145	0.008	0.0322	0.0988	0.021	0.0236	0.0046	0.0043	0.014	0.0144	0.1444	0.0319	0.1103	0.0471	0.0044
6	rs2517862	29821937	0.85	0.2244882202137	1.06	0.0516972356607989	0.250605341550629	0.43504443791788	0.0067	0.0062	0.0732	0.01	0.0279	0.0378	0.0462	0.0156	0.0058	0.0339	0.0297	0.145	0.008	0.0322	0.0987	0.021	0.0236	0.0046	0.0043	0.014	0.0143	0.1447	0.0319	0.1103	0.0471	0.0044
6	rs2517861	29821982	0.85	0.2244882202137	1.06	0.0516972356607989	0.250649539237563	0.437292531573527	0.0067	0.0062	0.0732	0.01	0.0279	0.0378	0.0462	0.0156	0.0058	0.0339	0.0297	0.145	0.008	0.0322	0.0987	0.021	0.0236	0.0046	0.0043	0.014	0.0144	0.1447	0.0319	0.1103	0.0471	0.0044
6	rs9258651	29822355	0.85	0.2244882202137	1.06	0.0516972356607989	0.253531540869502	0.438483950564184	0.0067	0.0062	0.0732	0.01	0.0278	0.0377	0.0462	0.0156	0.0058	0.034	0.0297	0.1449	0.008	0.0322	0.0987	0.021	0.0236	0.0047	0.0043	0.014	0.0144	0.1447	0.0319	0.1103	0.0471	0.0044
6	rs2428510	29823027	0.85	0.2244882202137	1.06	0.0516972356607989	0.281877401487201	0.427134877645668	0.0068	0.0061	0.0731	0.0099	0.0278	0.037	0.0463	0.0155	0.0058	0.0341	0.0297	0.1446	0.008	0.0321	0.0987	0.021	0.0236	0.0046	0.0044	0.014	0.0145	0.1452	0.0319	0.1104	0.0477	0.0042
6	rs2734979	29823161	0.85	0.2244882202137	1.06	0.0516972356607989	0.281783200475109	0.426740424435094	0.0068	0.0061	0.0731	0.0099	0.0278	0.037	0.0463	0.0155	0.0058	0.0341	0.0298	0.1446	0.008	0.0321	0.0987	0.021	0.0236	0.0046	0.0044	0.014	0.0145	0.1452	0.0319	0.1104	0.0477	0.0042
6	rs3128909	29823571	0.85	0.2244882202137	1.06	0.0516972356607989	0.281689016360116	0.425426289504591	0.0068	0.0061	0.0731	0.0099	0.0278	0.037	0.0463	0.0155	0.0058	0.0341	0.0298	0.1446	0.008	0.0321	0.0987	0.021	0.0236	0.0046	0.0044	0.014	0.0145	0.1452	0.0319	0.1104	0.0477	0.0042
6	rs9258679	29824059	0.85	0.2244882202137	1.06	0.0516972356607989	0.281971619395818	0.425294936081538	0.0068	0.0061	0.0731	0.0099	0.0278	0.037	0.0463	0.0155	0.0058	0.0341	0.0298	0.1446	0.008	0.0321	0.0987	0.021	0.0236	0.0046	0.0044	0.014	0.0145	0.1452	0.0319	0.1104	0.0477	0.0042
6	rs9258739	29827663	0.85	0.2244882202137	1.06	0.0516972356607989	0.291143044839065	0.415083266309195	0.0066	0.0061	0.0731	0.0099	0.0278	0.0369	0.0463	0.0155	0.0058	0.0341	0.0298	0.145	0.0079	0.0321	0.0987	0.021	0.0235	0.0045	0.0044	0.0139	0.0146	0.1453	0.0319	0.1105	0.0477	0.0042
6	rs9258740	29827899	0.85	0.2244882202137	1.06	0.0516972356607989	0.291718472385217	0.414039727461123	0.0066	0.0061	0.0731	0.0099	0.0278	0.0369	0.0463	0.0155	0.0057	0.0341	0.0298	0.145	0.0079	0.0321	0.0987	0.021	0.0235	0.0045	0.0044	0.0139	0.0146	0.1453	0.0319	0.1105	0.0477	0.0042
6	rs1611701	29827956	0.85	0.2244882202137	1.06	0.0516972356607989	0.292102427457863	0.413518225962656	0.0066	0.0061	0.0731	0.0099	0.0278	0.0369	0.0463	0.0155	0.0057	0.0341	0.0298	0.145	0.0079	0.0321	0.0987	0.021	0.0235	0.0045	0.0044	0.0139	0.0146	0.1453	0.0319	0.1105	0.0477	0.0042
6	rs3094657	29828310	0.85	0.2244882202137	1.06	0.0516972356607989	0.291334786672886	0.423194769970787	0.0066	0.0061	0.0732	0.0099	0.0278	0.0371	0.0464	0.0155	0.0057	0.0341	0.0298	0.1451	0.0079	0.0321	0.0987	0.021	0.0236	0.0045	0.0044	0.0139	0.0146	0.1452	0.0319	0.1103	0.0475	0.0042
6	rs17185692	29828316	0.85	0.2244882202137	1.06	0.0516972356607989	0.291622525703075	0.423063602767457	0.0066	0.0061	0.0732	0.0099	0.0278	0.0371	0.0464	0.0155	0.0057	0.0341	0.0298	0.1451	0.0079	0.0321	0.0987	0.021	0.0236	0.0045	0.0044	0.0139	0.0146	0.1452	0.0319	0.1103	0.0475	0.0042
6	rs1611704	29828467	0.85	0.2244882202137	1.05	0.0620520515513756	0.292919226168549	0.419395388203675	0.0066	0.0061	0.0732	0.01	0.0278	0.037	0.0465	0.0155	0.0057	0.0341	0.0299	0.1451	0.0079	0.0322	0.0987	0.021	0.0236	0.0045	0.0044	0.0139	0.0146	0.1452	0.0318	0.1103	0.0475	0.0041
6	rs9295822	29828880	0.85	0.2244882202137	1.05	0.0620520515513756	0.293785397007373	0.420573514885241	0.0066	0.0061	0.0732	0.01	0.0278	0.037	0.0465	0.0155	0.0057	0.0341	0.0299	0.145	0.0079	0.0322	0.0987	0.021	0.0236	0.0045	0.0044	0.0139	0.0146	0.1452	0.0318	0.1103	0.0474	0.0041
6	rs1611710	29828916	0.85	0.2244882202137	1.05	0.0620520515513756	0.293881722328864	0.420704473035851	0.0066	0.0061	0.0732	0.01	0.0278	0.037	0.0465	0.0155	0.0057	0.0341	0.0299	0.145	0.0079	0.0322	0.0987	0.021	0.0236	0.0045	0.0044	0.0139	0.0146	0.1451	0.0318	0.1103	0.0474	0.0041
6	rs9258750	29828972	0.85	0.2244882202137	1.05	0.0620520515513756	0.293881722328864	0.421097413640073	0.0066	0.0061	0.0732	0.0101	0.0278	0.037	0.0465	0.0155	0.0057	0.0341	0.0299	0.145	0.0079	0.0322	0.0987	0.021	0.0236	0.0045	0.0044	0.0139	0.0146	0.1451	0.0317	0.1103	0.0474	0.0041
6	rs2517830	29829566	0.85	0.2244882202137	1.05	0.0620520515513756	0.289515959190638	0.422801301298662	0.0066	0.0062	0.0732	0.0101	0.0279	0.0369	0.0465	0.0155	0.0057	0.0341	0.0299	0.145	0.0079	0.0322	0.0987	0.0211	0.0237	0.0045	0.0044	0.0139	0.0147	0.145	0.0317	0.1104	0.0474	0.0041
6	rs9258762	29829655	0.85	0.2244882202137	1.04	0.0739648219953096	0.288561124410251	0.427266383842805	0.0066	0.0062	0.0732	0.0101	0.0279	0.0369	0.0465	0.0155	0.0057	0.0341	0.0299	0.145	0.0079	0.0322	0.0987	0.0211	0.0237	0.0045	0.0044	0.0139	0.0147	0.145	0.0317	0.1104	0.0474	0.0041
6	rs9468643	29829871	0.85	0.2244882202137	1.04	0.0739648219953096	0.288227330406397	0.426083220514208	0.0066	0.0062	0.0732	0.0101	0.0279	0.0369	0.0465	0.0155	0.0057	0.0341	0.0299	0.145	0.0079	0.0322	0.0987	0.0211	0.0237	0.0045	0.0044	0.0139	0.0147	0.1449	0.0317	0.1104	0.0474	0.0041
6	rs9258766	29830411	0.85	0.2244882202137	1.04	0.0739648219953096	0.289707128354084	0.426346069351981	0.0065	0.0062	0.0732	0.0101	0.0279	0.0369	0.0465	0.0155	0.0057	0.034	0.0299	0.145	0.0079	0.0322	0.0987	0.0211	0.0237	0.0045	0.0044	0.0139	0.0147	0.1449	0.0318	0.1105	0.0474	0.0041
6	rs9258771	29830652	0.85	0.2244882202137	1.04	0.0739648219953096	0.289515959190638	0.425426289504591	0.0065	0.0062	0.0732	0.0101	0.0279	0.0369	0.0465	0.0155	0.0057	0.034	0.0299	0.145	0.0079	0.0322	0.0987	0.0211	0.0237	0.0045	0.0044	0.014	0.0147	0.1449	0.0318	0.1105	0.0474	0.0041
6	rs1611732	29831008	0.85	0.2244882202137	1.04	0.0739648219953096	0.289515959190638	0.425557653857515	0.0065	0.0062	0.0732	0.0101	0.0279	0.0369	0.0465	0.0155	0.0057	0.034	0.0299	0.1449	0.0079	0.0322	0.0987	0.0211	0.0237	0.0045	0.0044	0.014	0.0147	0.1449	0.0318	0.1105	0.0474	0.0041
6	rs3891492	29831052	0.85	0.2244882202137	1.04	0.0739648219953096	0.289515959190638	0.425163593591042	0.0065	0.0062	0.0732	0.0101	0.0279	0.0369	0.0465	0.0155	0.0057	0.034	0.0299	0.1449	0.0079	0.0322	0.0987	0.0211	0.0237	0.0045	0.0044	0.014	0.0147	0.1449	0.0318	0.1105	0.0474	0.0041
6	rs765649	29831058	0.85	0.2244882202137	1.04	0.0739648219953096	0.292630805425605	0.428976954637315	0.0065	0.0061	0.0732	0.0101	0.0279	0.0369	0.0465	0.0155	0.0057	0.034	0.0299	0.1449	0.0082	0.0324	0.0987	0.0211	0.0237	0.0045	0.0044	0.0139	0.0147	0.1446	0.0317	0.1105	0.0474	0.0041
6	rs9258788	29831532	0.85	0.2244882202137	1.04	0.0739648219953096	0.292534698835519	0.429767068092039	0.0065	0.0061	0.0732	0.0101	0.0279	0.0369	0.0465	0.0155	0.0057	0.034	0.0299	0.1449	0.0082	0.0324	0.0987	0.0211	0.0237	0.0045	0.0044	0.0139	0.0147	0.1446	0.0317	0.1105	0.0474	0.0041
6	rs1611737	29831571	0.85	0.2244882202137	1.04	0.0739648219953096	0.292438609075241	0.429898791629352	0.0065	0.0061	0.0732	0.0101	0.0279	0.0369	0.0465	0.0155	0.0057	0.034	0.0299	0.1449	0.0082	0.0324	0.0987	0.0211	0.0237	0.0045	0.0044	0.0139	0.0147	0.1446	0.0317	0.1105	0.0474	0.0041
6	rs76086322	29832724	0.85	0.2244882202137	1.04	0.0739648219953096	0.298330860694466	0.427003382343553	0.0066	0.0062	0.0732	0.01	0.0277	0.0367	0.0465	0.0156	0.0057	0.034	0.0299	0.1448	0.0082	0.0324	0.0987	0.0211	0.0237	0.0045	0.0045	0.014	0.015	0.1442	0.0316	0.1109	0.0473	0.0041
6	rs2508046	29833033	0.85	0.2244882202137	1.04	0.0739648219953096	0.311891219238896	0.43068936038078	0.0066	0.0062	0.0732	0.01	0.0277	0.0367	0.0465	0.0155	0.006	0.034	0.0299	0.1447	0.0082	0.0324	0.0986	0.0211	0.0237	0.0045	0.0045	0.014	0.0149	0.1442	0.0315	0.111	0.0473	0.0042
6	rs3094165	29833541	0.85	0.2244882202137	1.04	0.0739648219953096	0.321158747206783	0.438881282353612	0.0066	0.0062	0.0732	0.0101	0.0276	0.0367	0.0465	0.0155	0.006	0.034	0.0299	0.1446	0.0082	0.0324	0.0987	0.0212	0.0236	0.0045	0.0045	0.014	0.0148	0.1442	0.0315	0.1112	0.0473	0.0042
6	rs2734973	29833948	0.85	0.2244882202137	1.05	0.0620520515513756	0.327756261862191	0.443258249131736	0.0066	0.0062	0.0733	0.0101	0.0276	0.0367	0.0465	0.0155	0.006	0.034	0.0299	0.1446	0.0082	0.0324	0.0987	0.0212	0.0235	0.0045	0.0046	0.014	0.0147	0.1442	0.0315	0.1113	0.0473	0.0043
6	rs2734971	29834449	0.85	0.2244882202137	1.05	0.0620520515513756	0.331337817626322	0.445783551215112	0.0066	0.0062	0.0733	0.0101	0.0275	0.0367	0.0465	0.0155	0.006	0.034	0.0299	0.1445	0.0082	0.0324	0.0987	0.0212	0.0235	0.0045	0.0046	0.014	0.0146	0.1442	0.0314	0.1114	0.0473	0.0043
6	rs2734970	29834472	0.85	0.2244882202137	1.05	0.0620520515513756	0.331645752838693	0.448179448481778	0.0066	0.0062	0.0733	0.0101	0.0275	0.0367	0.0465	0.0155	0.006	0.034	0.0299	0.1445	0.0082	0.0324	0.0987	0.0212	0.0235	0.0045	0.0046	0.014	0.0146	0.1442	0.0314	0.1114	0.0473	0.0043
6	rs3132722	29834951	0.85	0.2244882202137	1.05	0.0620520515513756	0.341213486063929	0.462357022228714	0.0066	0.0063	0.0733	0.0101	0.0274	0.0367	0.0466	0.0155	0.006	0.0339	0.0299	0.1444	0.0082	0.0323	0.0988	0.0213	0.0235	0.0045	0.0046	0.014	0.0145	0.1442	0.0314	0.1117	0.0473	0.0043
6	rs1611631	29835654	0.85	0.2244882202137	1.05	0.0620520515513756	0.349813185752795	0.47421443637772	0.0066	0.0063	0.0733	0.0101	0.0274	0.0367	0.0466	0.0155	0.0061	0.0339	0.0299	0.1442	0.0082	0.0323	0.0987	0.0213	0.0235	0.0045	0.0046	0.014	0.0145	0.1441	0.0314	0.1118	0.0473	0.0043
6	rs3094157	29836239	0.85	0.2244882202137	1.05	0.0620520515513756	0.354420103309465	0.48247935475958	0.0067	0.0063	0.0733	0.0101	0.0273	0.0367	0.0466	0.0155	0.0061	0.0339	0.0299	0.1442	0.0082	0.0323	0.0987	0.0213	0.0234	0.0045	0.0046	0.014	0.0145	0.1441	0.0313	0.1118	0.0473	0.0043
6	rs1611635	29836463	0.85	0.2244882202137	1.05	0.0620520515513756	0.355270732558081	0.485877250230223	0.0067	0.0063	0.0733	0.0101	0.0273	0.0367	0.0466	0.0155	0.0061	0.0339	0.0299	0.1442	0.0083	0.0323	0.0987	0.0214	0.0234	0.0045	0.0046	0.014	0.0145	0.144	0.0313	0.1119	0.0473	0.0043
6	rs9258866	29836524	0.85	0.2244882202137	1.05	0.0620520515513756	0.355962641335049	0.485741216496807	0.0067	0.0063	0.0733	0.0101	0.0273	0.0367	0.0466	0.0155	0.0061	0.0339	0.0299	0.1441	0.0083	0.0323	0.0987	0.0214	0.0234	0.0045	0.0046	0.014	0.0145	0.144	0.0313	0.1119	0.0473	0.0043
6	rs3132718	29836577	0.85	0.2244882202137	1.05	0.0620520515513756	0.356815171810611	0.486693658481784	0.0067	0.0063	0.0733	0.0101	0.0273	0.0367	0.0466	0.0155	0.0061	0.0339	0.0299	0.1441	0.0083	0.0323	0.0987	0.0214	0.0234	0.0045	0.0046	0.014	0.0145	0.144	0.0313	0.1119	0.0473	0.0043
6	rs1611636	29836703	0.85	0.2244882202137	1.05	0.0620520515513756	0.356975138001765	0.486829760810797	0.0067	0.0063	0.0733	0.0101	0.0273	0.0367	0.0466	0.0155	0.0061	0.0339	0.0299	0.1441	0.0083	0.0323	0.0987	0.0214	0.0234	0.0045	0.0046	0.014	0.0145	0.144	0.0313	0.1119	0.0473	0.0043
6	rs9258876	29837072	0.85	0.2244882202137	1.05	0.0620520515513756	0.357241830218246	0.487374268005868	0.0067	0.0063	0.0733	0.0101	0.0273	0.0367	0.0466	0.0155	0.0061	0.0339	0.0299	0.1441	0.0083	0.0323	0.0987	0.0214	0.0234	0.0045	0.0046	0.014	0.0145	0.144	0.0313	0.1119	0.0473	0.0043
6	rs9258966	29840382	0.85	0.2244882202137	1.05	0.0620520515513756	0.360235773519015	0.495013734520578	0.0067	0.0063	0.0733	0.0101	0.0273	0.0367	0.0466	0.0155	0.0061	0.0339	0.0299	0.144	0.0083	0.0323	0.0987	0.0214	0.0234	0.0045	0.0046	0.014	0.0145	0.144	0.0313	0.112	0.0473	0.0044
6	rs3132714	29840648	0.85	0.2244882202137	1.05	0.0620520515513756	0.360182197748725	0.495423849566471	0.0067	0.0063	0.0733	0.0101	0.0273	0.0367	0.0466	0.0155	0.0061	0.0339	0.0299	0.144	0.0083	0.0323	0.0987	0.0214	0.0234	0.0045	0.0046	0.014	0.0145	0.1439	0.0313	0.112	0.0473	0.0044
6	rs3115619	29842879	0.85	0.2244882202137	1.05	0.0620520515513756	0.358576826478593	0.50282070914233	0.0067	0.0063	0.0733	0.0101	0.0272	0.0367	0.0466	0.0155	0.0061	0.0339	0.0299	0.144	0.0083	0.0323	0.0987	0.0214	0.0235	0.0045	0.0046	0.014	0.0146	0.1439	0.0313	0.1121	0.0473	0.0044
6	rs2523809	29849619	0.85	0.2244882202137	1.05	0.0620520515513756	0.359860828999776	0.518803754650554	0.0067	0.0064	0.0733	0.0101	0.0271	0.0367	0.0467	0.0155	0.0061	0.0339	0.0299	0.1438	0.0083	0.0323	0.0986	0.0215	0.0235	0.0045	0.0046	0.014	0.0146	0.1437	0.0313	0.1122	0.0473	0.0044
6	rs2734959	29849687	0.85	0.2244882202137	1.05	0.0620520515513756	0.359860828999776	0.519357139682477	0.0067	0.0064	0.0733	0.0101	0.0271	0.0367	0.0467	0.0155	0.0061	0.0339	0.0299	0.1438	0.0083	0.0323	0.0986	0.0215	0.0235	0.0045	0.0046	0.014	0.0146	0.1437	0.0313	0.1122	0.0473	0.0044
6	rs7768484	29855978	0.85	0.2244882202137	1.05	0.0620520515513756	0.367939159402018	0.554232561640227	0.0076	0.0064	0.0729	0.0109	0.027	0.0373	0.0479	0.0155	0.0061	0.0337	0.0295	0.1434	0.0083	0.0319	0.0982	0.022	0.0239	0.0046	0.0046	0.014	0.0147	0.1425	0.0311	0.1115	0.0471	0.0044
6	rs62390893	29860250	0.84	0.258953137461488	1.05	0.0620520515513756	0.480673684472972	0.712471391142564	0.0078	0.0066	0.0722	0.0126	0.0269	0.0386	0.0503	0.0155	0.0062	0.0332	0.0293	0.1426	0.0083	0.0316	0.0975	0.0228	0.0247	0.0047	0.0047	0.0139	0.0149	0.1398	0.0308	0.1104	0.0469	0.0044
6	rs9259563	29871484	0.84	0.258953137461488	1.05	0.0620520515513756	0.492748903280075	0.72697010055745	0.0079	0.0067	0.0722	0.0127	0.0269	0.0386	0.0504	0.0155	0.0062	0.0331	0.0293	0.1425	0.0083	0.0315	0.0975	0.023	0.0247	0.0048	0.0047	0.0139	0.015	0.1395	0.0307	0.1102	0.0469	0.0044
6	rs2524026	29879379	0.84	0.258953137461488	1.05	0.0620520515513756	0.48681769096054	0.736571494369396	0.0079	0.0064	0.0724	0.0128	0.027	0.0386	0.0505	0.0155	0.0062	0.033	0.0293	0.1424	0.0083	0.0314	0.0976	0.0231	0.0246	0.0049	0.0048	0.014	0.0152	0.1394	0.0307	0.11	0.0468	0.0044
6	rs73425658	29897463	0.84	0.258953137461488	1.05	0.0620520515513756	0.535752025284479	0.74409180473269	0.0078	0.0049	0.073	0.0132	0.0274	0.0387	0.051	0.0154	0.0063	0.0325	0.0292	0.1423	0.0085	0.031	0.0978	0.0239	0.0241	0.0055	0.0049	0.0144	0.0162	0.1387	0.0305	0.1092	0.0465	0.0044
6	rs9259909	29899367	0.84	0.258953137461488	1.05	0.0620520515513756	0.543205765010997	0.751930619666809	0.0078	0.0048	0.073	0.0132	0.0274	0.0387	0.051	0.0154	0.0063	0.0324	0.0292	0.1423	0.0085	0.0309	0.0978	0.024	0.024	0.0055	0.0049	0.0144	0.0163	0.1387	0.0305	0.1091	0.0465	0.0044
6	rs9259917	29901643	0.84	0.258953137461488	1.05	0.0620520515513756	0.547477471894489	0.758426214163111	0.0078	0.0046	0.0731	0.0133	0.0274	0.0388	0.051	0.0154	0.0063	0.0324	0.0292	0.1421	0.0085	0.0309	0.0979	0.0239	0.0238	0.0056	0.0049	0.0145	0.0164	0.1387	0.0304	0.1091	0.0466	0.0044
6	rs428081	29906512	0.84	0.258953137461488	1.04	0.0739648219953096	0.561052895096075	0.766145981825066	0.0078	0.0045	0.0731	0.0133	0.0275	0.0388	0.051	0.0154	0.0064	0.0324	0.0293	0.1421	0.0086	0.0309	0.0979	0.024	0.0238	0.0057	0.0049	0.0145	0.0165	0.1386	0.0301	0.109	0.0466	0.0045
6	rs9260048	29908076	0.84	0.258953137461488	1.04	0.0739648219953096	0.466362989814313	0.74740603528593	0.0075	0.0044	0.0732	0.0139	0.0275	0.0382	0.0503	0.0155	0.0064	0.0327	0.0295	0.1425	0.0085	0.0307	0.098	0.023	0.0236	0.0057	0.0049	0.0144	0.0166	0.1398	0.0299	0.1094	0.0464	0.0046
6	rs9260112	29909918	0.84	0.258953137461488	1.04	0.0739648219953096	0.466058200191171	0.747556758632198	0.0075	0.0044	0.0732	0.0139	0.0275	0.0383	0.0503	0.0152	0.0064	0.0328	0.0295	0.1425	0.0085	0.0305	0.098	0.023	0.0235	0.0057	0.0049	0.0144	0.0166	0.1398	0.0302	0.1094	0.0464	0.0046
6	Affx-28417083	29910663	0.84	0.258953137461488	1.04	0.0739648219953096	0.465753507731995	0.739878365398472	0.0075	0.0044	0.0732	0.0139	0.0275	0.0383	0.0503	0.0152	0.0064	0.0328	0.0295	0.1424	0.0085	0.0305	0.098	0.023	0.0235	0.0058	0.0049	0.0144	0.0166	0.1398	0.0302	0.1094	0.0464	0.0046
6	rs1059449	29910698	0.84	0.258953137461488	1.04	0.0739648219953096	0.465753507731995	0.740028754976758	0.0075	0.0044	0.0732	0.0139	0.0275	0.0383	0.0503	0.0152	0.0064	0.0328	0.0295	0.1424	0.0085	0.0305	0.098	0.023	0.0235	0.0058	0.0049	0.0144	0.0166	0.1398	0.0302	0.1094	0.0464	0.0046
6	rs75842483	29911571	0.84	0.258953137461488	1.04	0.0739648219953096	0.464961762170748	0.748612007959076	0.0075	0.0044	0.0732	0.0139	0.0275	0.0383	0.0502	0.0152	0.0064	0.0328	0.0295	0.1424	0.0085	0.0305	0.0981	0.0229	0.0235	0.0058	0.0049	0.0144	0.0167	0.1398	0.0302	0.1093	0.0464	0.0046
6	rs3823325	29912767	0.84	0.258953137461488	1.04	0.0739648219953096	0.464109848070806	0.741984429402902	0.0076	0.0044	0.0732	0.0139	0.0275	0.0384	0.0502	0.0152	0.0064	0.0328	0.0295	0.1424	0.0084	0.0305	0.0982	0.0229	0.0235	0.0058	0.0049	0.0143	0.0167	0.1398	0.0302	0.1093	0.0464	0.0046
6	rs3823339	29912968	0.84	0.258953137461488	1.04	0.0739648219953096	0.476413854845358	0.76054367695467	0.0077	0.0044	0.0732	0.0139	0.0275	0.0382	0.0504	0.0154	0.0064	0.0328	0.0295	0.1422	0.0085	0.0305	0.0983	0.0227	0.0235	0.0058	0.0049	0.0142	0.0167	0.1397	0.0302	0.1093	0.0464	0.0047
6	rs1061156	29913266	0.84	0.258953137461488	1.04	0.0739648219953096	0.499785941506253	0.730717337829811	0.0078	0.0044	0.0731	0.0138	0.0275	0.0379	0.0507	0.0157	0.0065	0.0328	0.0295	0.142	0.0085	0.0306	0.0986	0.0224	0.0234	0.0058	0.0048	0.0142	0.0167	0.1397	0.0302	0.1093	0.0464	0.0047
6	rs1061235	29913298	0.84	0.258953137461488	1.04	0.0739648219953096	0.498525806551073	0.738224523115063	0.0077	0.0044	0.0733	0.0138	0.0275	0.0379	0.0507	0.0156	0.0065	0.0328	0.0295	0.142	0.0085	0.0306	0.0986	0.0225	0.0235	0.0058	0.0048	0.0141	0.0166	0.1397	0.0302	0.1094	0.0464	0.0047
6	rs2499	29913542	0.84	0.258953137461488	1.04	0.0739648219953096	0.496261419148242	0.738525161252664	0.0077	0.0044	0.0733	0.0138	0.0275	0.0379	0.0507	0.0156	0.0065	0.0328	0.0295	0.142	0.0084	0.0306	0.0986	0.0225	0.0235	0.0058	0.0048	0.0141	0.0166	0.1397	0.0302	0.1093	0.0464	0.0046
6	rs6921314	29914220	0.84	0.258953137461488	1.04	0.0739648219953096	0.490372258959736	0.739126518166851	0.0077	0.0045	0.0733	0.0138	0.0275	0.0379	0.0506	0.0156	0.0065	0.0328	0.0296	0.1419	0.0084	0.0306	0.0986	0.0225	0.0235	0.0058	0.0047	0.0141	0.0166	0.1397	0.0302	0.1093	0.0464	0.0046
6	rs376646	29914377	0.84	0.258953137461488	1.04	0.0739648219953096	0.488998840874225	0.74017915126261	0.0077	0.0045	0.0733	0.0138	0.0275	0.0379	0.0506	0.0156	0.0065	0.0328	0.0296	0.1418	0.0084	0.0306	0.0986	0.0225	0.0235	0.0058	0.0047	0.0141	0.0166	0.1397	0.0302	0.1093	0.0464	0.0046
6	rs9260237	29915192	0.84	0.258953137461488	1.04	0.0739648219953096	0.480117011905161	0.733117798200957	0.0077	0.0046	0.0732	0.0138	0.0275	0.038	0.0506	0.0156	0.0065	0.0328	0.0298	0.1417	0.0084	0.0306	0.0986	0.0225	0.0235	0.0058	0.0047	0.0142	0.0166	0.1397	0.0302	0.1093	0.0464	0.0046
6	rs9260242	29915369	0.84	0.258953137461488	1.04	0.0739648219953096	0.463441021893909	0.76266241989979	0.0077	0.0048	0.0732	0.0138	0.0276	0.0379	0.0506	0.0156	0.0065	0.0329	0.0298	0.142	0.0084	0.0306	0.0986	0.0225	0.0235	0.0058	0.0047	0.0142	0.0166	0.1401	0.0291	0.1093	0.0465	0.0046
6	rs7745413	29915469	0.84	0.258953137461488	1.04	0.0739648219953096	0.458651477955865	0.764782439519586	0.0077	0.0049	0.0731	0.0138	0.0276	0.0379	0.0506	0.0156	0.0065	0.0329	0.0298	0.142	0.0084	0.0306	0.0986	0.0225	0.0235	0.0058	0.0047	0.0142	0.0166	0.1401	0.0291	0.1093	0.0465	0.0046
6	rs417162	29916505	0.84	0.258953137461488	1.04	0.0739648219953096	0.438967606009486	0.792152052080661	0.0078	0.0065	0.0726	0.0136	0.0276	0.0376	0.0503	0.0157	0.0065	0.0329	0.0297	0.1418	0.0083	0.0306	0.0987	0.0225	0.0236	0.0058	0.0048	0.0144	0.0167	0.14	0.029	0.1091	0.0465	0.0047
6	rs56760833	29916643	0.84	0.258953137461488	1.05	0.0620520515513756	0.442050472497493	0.795053052353566	0.0078	0.0066	0.0725	0.0135	0.0276	0.0375	0.0503	0.0157	0.0065	0.0329	0.0297	0.1418	0.0082	0.0306	0.0987	0.0225	0.0236	0.0058	0.0048	0.0144	0.0167	0.14	0.029	0.1091	0.0465	0.0047
6	rs1632879	29917703	0.84	0.258953137461488	1.05	0.0620520515513756	0.486755441607344	0.818341627919855	0.0078	0.0076	0.0722	0.0134	0.0276	0.0374	0.0501	0.0157	0.0066	0.0329	0.0297	0.1417	0.0082	0.0306	0.0987	0.0225	0.0237	0.0057	0.0048	0.0145	0.0168	0.1399	0.0289	0.109	0.0465	0.0047
6	rs1655906	29918254	0.84	0.258953137461488	1.05	0.0620520515513756	0.523308721016842	0.832197332843517	0.0078	0.0081	0.072	0.0133	0.0276	0.0373	0.05	0.0157	0.0066	0.0328	0.0297	0.1417	0.0081	0.0306	0.0987	0.0225	0.0238	0.0057	0.0049	0.0145	0.0168	0.1399	0.0288	0.1089	0.0465	0.0047
6	rs3115638	29918402	0.84	0.258953137461488	1.05	0.0620520515513756	0.538361826365161	0.84146140013818	0.0078	0.0083	0.0719	0.0133	0.0276	0.0372	0.05	0.0157	0.0066	0.0328	0.0297	0.1416	0.0081	0.0306	0.0987	0.0225	0.0238	0.0057	0.0049	0.0146	0.0168	0.1399	0.0288	0.1089	0.0465	0.0047
6	rs2508037	29918436	0.84	0.258953137461488	1.05	0.0620520515513756	0.542025622940492	0.841306824100118	0.0078	0.0083	0.0719	0.0133	0.0276	0.0372	0.05	0.0157	0.0066	0.0328	0.0297	0.1416	0.0081	0.0306	0.0987	0.0225	0.0238	0.0057	0.0049	0.0146	0.0168	0.1399	0.0288	0.1089	0.0465	0.0047
6	rs2975043	29918734	0.84	0.258953137461488	1.05	0.0620520515513756	0.568267539455585	0.836826693476414	0.0078	0.0086	0.0718	0.0133	0.0276	0.0372	0.05	0.0157	0.0066	0.0328	0.0297	0.1416	0.0081	0.0306	0.0987	0.0225	0.0238	0.0057	0.0049	0.0146	0.0168	0.1399	0.0288	0.1089	0.0465	0.0047
6	rs9260404	29918884	0.84	0.258953137461488	1.05	0.0620520515513756	0.575255689377137	0.839606877856974	0.0078	0.0087	0.0718	0.0133	0.0276	0.0372	0.0499	0.0157	0.0066	0.0328	0.0297	0.1416	0.0081	0.0306	0.0987	0.0225	0.0239	0.0057	0.0049	0.0146	0.0168	0.1399	0.0288	0.1089	0.0465	0.0047
6	rs9260410	29918934	0.84	0.258953137461488	1.05	0.0620520515513756	0.576334325868164	0.841306824100118	0.0078	0.0087	0.0718	0.0132	0.0276	0.0371	0.0499	0.0157	0.0066	0.0328	0.0297	0.1416	0.0081	0.0306	0.0987	0.0225	0.0239	0.0057	0.0049	0.0146	0.0168	0.1398	0.0288	0.1089	0.0465	0.0047
6	rs9260411	29918976	0.84	0.258953137461488	1.04	0.0739648219953096	0.578426863213487	0.842698221002554	0.0078	0.0087	0.0718	0.0132	0.0276	0.0371	0.0499	0.0157	0.0066	0.0328	0.0297	0.1416	0.0081	0.0306	0.0987	0.0225	0.0239	0.0057	0.0049	0.0146	0.0168	0.1398	0.0288	0.1089	0.0465	0.0047
6	rs62390555	29919220	0.84	0.258953137461488	1.04	0.0739648219953096	0.596252845943398	0.84966235598388	0.0078	0.0088	0.0717	0.0132	0.0276	0.0371	0.0499	0.0157	0.0066	0.0328	0.0297	0.1416	0.0081	0.0306	0.0987	0.0225	0.0239	0.0057	0.0049	0.0146	0.0168	0.1398	0.0288	0.1088	0.0465	0.0047
6	rs9260433	29919257	0.84	0.258953137461488	1.04	0.0739648219953096	0.598515876116627	0.849817249439167	0.0078	0.0089	0.0717	0.0132	0.0276	0.0371	0.0499	0.0157	0.0066	0.0328	0.0297	0.1416	0.0081	0.0306	0.0987	0.0225	0.0239	0.0057	0.0049	0.0146	0.0168	0.1398	0.0288	0.1088	0.0465	0.0047
6	rs9260472	29920042	0.84	0.258953137461488	1.04	0.0739648219953096	0.737836604178059	0.890754039474687	0.0079	0.0098	0.0714	0.0131	0.0275	0.0368	0.0497	0.0158	0.0066	0.0327	0.0297	0.1415	0.0081	0.0306	0.0986	0.0225	0.024	0.0057	0.005	0.0146	0.0169	0.1398	0.0287	0.1087	0.0465	0.0047
6	rs1655912	29920465	0.84	0.258953137461488	1.04	0.0739648219953096	1.13168327147336	0.920884023588986	0.008	0.0114	0.0707	0.0129	0.0275	0.0364	0.0495	0.016	0.0067	0.0325	0.0297	0.1412	0.0081	0.0306	0.0985	0.0225	0.0241	0.0056	0.0051	0.0145	0.0171	0.1397	0.0287	0.1085	0.0465	0.0048
6	rs9260498	29920580	0.84	0.258953137461488	1.04	0.0739648219953096	1.10457301188397	0.905636858927284	0.0081	0.0113	0.0707	0.0129	0.0275	0.0364	0.0495	0.016	0.0067	0.0325	0.0296	0.1412	0.0081	0.0306	0.0984	0.0225	0.0242	0.0056	0.0051	0.0145	0.0172	0.1396	0.0287	0.1084	0.0468	0.0048
6	rs16896742	29922740	0.84	0.258953137461488	1.04	0.0739648219953096	0.662825342989311	0.860674262787573	0.008	0.0096	0.0709	0.0131	0.0276	0.0366	0.0498	0.0161	0.0066	0.0324	0.0296	0.141	0.008	0.0305	0.0985	0.0229	0.0251	0.0056	0.005	0.0144	0.0177	0.1396	0.0285	0.108	0.0468	0.0051
6	rs9260640	29923433	0.84	0.258953137461488	1.04	0.0739648219953096	0.492060357457681	0.813580458824991	0.0079	0.0081	0.0711	0.0132	0.0276	0.0367	0.05	0.0161	0.0066	0.0324	0.0303	0.1414	0.0079	0.0306	0.098	0.0233	0.0253	0.0055	0.005	0.0145	0.0183	0.1394	0.0282	0.1079	0.0467	0.0053
6	rs410406	29923890	0.84	0.258953137461488	1.04	0.0739648219953096	0.459135388189287	0.780570785671649	0.0078	0.0075	0.0712	0.0132	0.0276	0.0368	0.0501	0.0161	0.0065	0.0324	0.0302	0.1416	0.0078	0.0306	0.0978	0.0234	0.0253	0.0055	0.0049	0.0145	0.0185	0.1393	0.0283	0.1079	0.047	0.0051
6	rs9260663	29924247	0.84	0.258953137461488	1.04	0.0739648219953096	0.445143973411856	0.760392387117054	0.0078	0.0069	0.0715	0.0133	0.0276	0.0369	0.0502	0.0161	0.0065	0.0324	0.0302	0.1419	0.0078	0.0306	0.0975	0.0236	0.0254	0.0054	0.0049	0.0146	0.0187	0.1393	0.0282	0.1078	0.047	0.005
6	rs17186258	29924496	0.84	0.258953137461488	1.04	0.0739648219953096	0.438080296138273	0.754648225633612	0.0078	0.0065	0.0715	0.0133	0.0276	0.037	0.0503	0.0161	0.0064	0.0324	0.0301	0.1421	0.0078	0.0306	0.0974	0.0237	0.0254	0.0054	0.0049	0.0146	0.0188	0.1393	0.0282	0.1078	0.047	0.0049
6	rs12665039	29924779	0.84	0.258953137461488	1.04	0.0739648219953096	0.440389145001576	0.72711990830154	0.0078	0.006	0.0716	0.0134	0.0276	0.0371	0.0503	0.0161	0.0064	0.0324	0.0301	0.1423	0.0078	0.0307	0.0973	0.0238	0.0255	0.0053	0.0049	0.0147	0.019	0.1393	0.0282	0.1078	0.047	0.0049
6	rs2523942	29925086	0.83	0.29697514221559	1.04	0.0739648219953096	0.436485372899251	0.720385334816398	0.0077	0.0055	0.0718	0.0134	0.0277	0.0371	0.0504	0.0161	0.0063	0.0323	0.03	0.1425	0.0077	0.0307	0.0971	0.024	0.0256	0.0053	0.0048	0.0147	0.0191	0.1394	0.0283	0.1078	0.0469	0.0048
6	rs2517701	29925972	0.83	0.29697514221559	1.04	0.0739648219953096	0.448307891167293	0.71620196103391	0.0077	0.005	0.0721	0.0135	0.0277	0.0372	0.0505	0.0162	0.0062	0.0322	0.0297	0.1427	0.0076	0.0307	0.0971	0.0242	0.0256	0.0053	0.0047	0.0148	0.0193	0.1396	0.0284	0.1079	0.0465	0.0047
6	rs2571400	29927722	0.83	0.29697514221559	1.04	0.0739648219953096	0.466362989814313	0.692253829260998	0.0076	0.0043	0.0722	0.0135	0.0277	0.0374	0.0506	0.0163	0.0062	0.0323	0.0296	0.1426	0.0075	0.0307	0.0971	0.0244	0.026	0.005	0.0046	0.0149	0.0192	0.1398	0.0284	0.1081	0.0464	0.0046
6	rs17186356	29928881	0.83	0.29697514221559	1.04	0.0739648219953096	0.474137178376334	0.692994802253827	0.0076	0.0044	0.0723	0.0135	0.0277	0.0373	0.0505	0.0161	0.0062	0.0323	0.0296	0.1426	0.0075	0.0307	0.0971	0.0245	0.026	0.005	0.0046	0.0149	0.0194	0.1398	0.0285	0.1082	0.0464	0.0045
6	rs6457104	29929227	0.83	0.29697514221559	1.04	0.0739648219953096	0.477708377737803	0.688403655503202	0.0076	0.0044	0.0723	0.0135	0.0277	0.0372	0.0505	0.016	0.0062	0.0323	0.0296	0.1427	0.0074	0.0307	0.0971	0.0245	0.026	0.005	0.0046	0.0149	0.0194	0.1399	0.0285	0.1082	0.0464	0.0045
6	rs2517689	29929253	0.83	0.29697514221559	1.04	0.0739648219953096	0.478140264109592	0.688107689242116	0.0076	0.0044	0.0723	0.0135	0.0277	0.0372	0.0505	0.016	0.0062	0.0323	0.0296	0.1427	0.0074	0.0307	0.0971	0.0245	0.026	0.005	0.0046	0.0149	0.0194	0.1399	0.0285	0.1082	0.0464	0.0045
6	rs17180013	29929444	0.83	0.29697514221559	1.04	0.0739648219953096	0.479128143745095	0.686480389306903	0.0076	0.0044	0.0723	0.0135	0.0277	0.0372	0.0505	0.016	0.0062	0.0323	0.0296	0.1427	0.0074	0.0307	0.0971	0.0245	0.026	0.005	0.0046	0.0149	0.0194	0.1399	0.0285	0.1082	0.0463	0.0045
6	rs7739434	29930619	0.83	0.29697514221559	1.04	0.0739648219953096	0.490372258959736	0.678799537647998	0.0075	0.0044	0.0724	0.0135	0.0277	0.0371	0.0505	0.016	0.0062	0.0323	0.0296	0.1426	0.0074	0.0308	0.0969	0.0246	0.026	0.005	0.0045	0.015	0.0194	0.1399	0.0285	0.1082	0.0463	0.0045
6	rs2523933	29932292	0.83	0.29697514221559	1.04	0.0739648219953096	0.497267201306368	0.713217157954414	0.0075	0.0045	0.0725	0.0135	0.0277	0.0371	0.0507	0.0161	0.0062	0.0323	0.0295	0.1427	0.0074	0.0308	0.0969	0.0246	0.0261	0.005	0.0045	0.015	0.0195	0.1399	0.0287	0.1081	0.046	0.0045
6	rs9260734	29932666	0.83	0.29697514221559	1.04	0.0739648219953096	0.493688577257111	0.719787378856952	0.0075	0.0045	0.0725	0.0136	0.0278	0.0372	0.0507	0.0161	0.0062	0.0321	0.0295	0.1426	0.0074	0.0308	0.0969	0.0246	0.0261	0.005	0.0045	0.015	0.0195	0.1399	0.0286	0.1082	0.046	0.0045
6	rs2844806	29933439	0.83	0.29697514221559	1.04	0.0739648219953096	0.491497347074681	0.724274729374287	0.0075	0.0045	0.0726	0.0136	0.0278	0.0372	0.0506	0.0161	0.0063	0.0322	0.0295	0.1427	0.0073	0.0308	0.0969	0.0244	0.0261	0.005	0.0046	0.015	0.0195	0.1399	0.0287	0.1082	0.0458	0.0044
6	rs6457110	29933881	0.83	0.29697514221559	1.04	0.0739648219953096	0.491872652795999	0.728318615754113	0.0075	0.0046	0.0726	0.0136	0.0278	0.0372	0.0506	0.016	0.0063	0.0322	0.0295	0.1427	0.0072	0.0308	0.0969	0.0244	0.0261	0.005	0.0046	0.015	0.0196	0.1399	0.0287	0.1082	0.0458	0.0045
6	rs6914699	29934022	0.83	0.29697514221559	1.04	0.0739648219953096	0.491434809552419	0.727869049333892	0.0075	0.0046	0.0726	0.0136	0.0278	0.0372	0.0506	0.016	0.0063	0.0322	0.0294	0.1427	0.0072	0.0308	0.0969	0.0244	0.0261	0.005	0.0046	0.015	0.0196	0.1399	0.0287	0.1082	0.0458	0.0045
6	rs3893259	29934454	0.83	0.29697514221559	1.04	0.0739648219953096	0.491747535539645	0.731767325674994	0.0074	0.0045	0.0726	0.0136	0.0278	0.0371	0.0506	0.016	0.0063	0.0322	0.0294	0.1427	0.0072	0.0308	0.0969	0.0243	0.0261	0.005	0.0046	0.015	0.0196	0.1399	0.0288	0.1082	0.0458	0.0045
6	rs4713270	29934697	0.83	0.29697514221559	1.04	0.0739648219953096	0.491997785400327	0.742736913101921	0.0074	0.0045	0.0726	0.0136	0.0278	0.0371	0.0506	0.0159	0.0063	0.0322	0.0294	0.1428	0.0072	0.0308	0.0969	0.0243	0.0261	0.005	0.0046	0.015	0.0196	0.1399	0.0288	0.1082	0.0458	0.0045
6	rs9260759	29935372	0.83	0.29697514221559	1.04	0.0739648219953096	0.492435870366928	0.752534347445647	0.0074	0.0045	0.0727	0.0136	0.0278	0.0371	0.0506	0.0159	0.0063	0.0322	0.0294	0.1428	0.0072	0.0307	0.0969	0.0243	0.0261	0.005	0.0046	0.015	0.0196	0.1399	0.0288	0.1082	0.0458	0.0045
6	rs9260761	29935469	0.83	0.29697514221559	1.04	0.0739648219953096	0.491309746021508	0.760846276222802	0.0074	0.0045	0.0727	0.0136	0.0278	0.0371	0.0506	0.0159	0.0063	0.0322	0.0294	0.1428	0.0072	0.0307	0.0969	0.0243	0.0261	0.005	0.0046	0.015	0.0196	0.1399	0.0288	0.1082	0.0458	0.0045
6	rs4959036	29936135	0.83	0.29697514221559	1.04	0.0739648219953096	0.492122933351669	0.750723481202716	0.0074	0.0045	0.0727	0.0136	0.028	0.0371	0.0506	0.0159	0.0064	0.0322	0.0294	0.1427	0.0072	0.0308	0.0969	0.0243	0.0261	0.005	0.0046	0.0149	0.0196	0.1399	0.0288	0.1082	0.0458	0.0045
6	rs4959037	29936307	0.83	0.29697514221559	1.04	0.0739648219953096	0.492248096649069	0.752987212576221	0.0074	0.0045	0.0727	0.0136	0.028	0.0371	0.0506	0.0159	0.0064	0.0322	0.0294	0.1427	0.0072	0.0308	0.0969	0.0243	0.0261	0.005	0.0046	0.0149	0.0196	0.1399	0.0288	0.1082	0.0458	0.0045
6	rs12193110	29937104	0.83	0.29697514221559	1.04	0.0739648219953096	0.491559888434654	0.752534347445647	0.0074	0.0045	0.0727	0.0136	0.028	0.0371	0.0506	0.0159	0.0064	0.0322	0.0294	0.1427	0.0072	0.0308	0.0969	0.0243	0.0261	0.005	0.0045	0.0149	0.0196	0.1399	0.0289	0.1082	0.0458	0.0045
6	Affx-28419669	29937242	0.83	0.29697514221559	1.04	0.0739648219953096	0.487378108225267	0.754044128658519	0.0074	0.0045	0.0727	0.0136	0.028	0.0372	0.0507	0.0158	0.0064	0.0322	0.0294	0.1426	0.0072	0.0308	0.0969	0.0243	0.0261	0.005	0.0045	0.0149	0.0196	0.1399	0.0289	0.1082	0.0458	0.0045
6	rs4713274	29937493	0.83	0.29697514221559	1.04	0.0739648219953096	0.484020280082852	0.746803208346867	0.0074	0.0045	0.0728	0.0136	0.028	0.0373	0.0507	0.0158	0.0065	0.0322	0.0294	0.1426	0.0071	0.0308	0.0969	0.0243	0.0261	0.005	0.0045	0.0149	0.0197	0.14	0.0289	0.1081	0.0458	0.0045
6	rs2256539	29937740	0.83	0.29697514221559	1.04	0.0739648219953096	0.489560469013711	0.74906435718996	0.0074	0.0045	0.073	0.0136	0.0279	0.0374	0.0507	0.0157	0.0066	0.0321	0.0293	0.1426	0.0071	0.0308	0.097	0.0243	0.0262	0.0049	0.0045	0.0149	0.0197	0.1398	0.0289	0.1082	0.0457	0.0044
6	rs2256543	29937833	0.83	0.29697514221559	1.04	0.0739648219953096	0.482593503909629	0.751628795398587	0.0074	0.0045	0.073	0.0136	0.0279	0.0374	0.0505	0.0158	0.0066	0.032	0.0293	0.1427	0.0071	0.0308	0.097	0.0244	0.0262	0.0049	0.0044	0.0149	0.0197	0.1397	0.0289	0.1082	0.0458	0.0044
6	rs3202637	29937896	0.83	0.29697514221559	1.04	0.0739648219953096	0.490809645430245	0.750421762708175	0.0074	0.0045	0.0731	0.0136	0.0279	0.0374	0.0506	0.0158	0.0066	0.032	0.0293	0.1427	0.0071	0.0308	0.097	0.0244	0.0262	0.0049	0.0044	0.0149	0.0197	0.1398	0.0289	0.1083	0.0458	0.0044
6	rs1061535	29937924	0.83	0.29697514221559	1.04	0.0739648219953096	0.485138308997116	0.74876278440488	0.0074	0.0045	0.0731	0.0136	0.0279	0.0374	0.0506	0.0158	0.0065	0.032	0.0293	0.1427	0.0071	0.0308	0.0969	0.0244	0.0262	0.0049	0.0044	0.0149	0.0197	0.1398	0.0289	0.1083	0.0458	0.0044
6	rs2517671	29937977	0.83	0.29697514221559	1.04	0.0739648219953096	0.487564983205256	0.747858225249419	0.0074	0.0045	0.0731	0.0136	0.0279	0.0374	0.0506	0.0158	0.0065	0.032	0.0293	0.1427	0.0071	0.0308	0.0969	0.0244	0.0262	0.0049	0.0044	0.0149	0.0197	0.1398	0.0289	0.1083	0.0458	0.0044
6	rs6457116	29938025	0.83	0.29697514221559	1.04	0.0739648219953096	0.487066726838861	0.749818405137349	0.0074	0.0045	0.0731	0.0136	0.0279	0.0374	0.0506	0.0158	0.0065	0.032	0.0293	0.1427	0.0071	0.0308	0.0969	0.0244	0.0262	0.0049	0.0044	0.0149	0.0197	0.1398	0.0289	0.1084	0.0458	0.0044
6	rs2523971	29938258	0.83	0.29697514221559	1.04	0.0739648219953096	0.48526261144258	0.741683482747094	0.0073	0.0045	0.0731	0.0135	0.0279	0.0374	0.0506	0.0157	0.0065	0.032	0.0293	0.1427	0.0071	0.0308	0.0969	0.0244	0.0262	0.0049	0.0044	0.0148	0.0198	0.1398	0.0289	0.1085	0.0458	0.0044
6	rs12195260	29938455	0.83	0.29697514221559	1.04	0.0739648219953096	0.483834063250847	0.739427236922252	0.0073	0.0045	0.0731	0.0135	0.0279	0.0374	0.0506	0.0158	0.0064	0.0319	0.0293	0.1427	0.007	0.0308	0.0969	0.0243	0.0262	0.0049	0.0044	0.0148	0.0198	0.1399	0.0289	0.1085	0.0458	0.0044
6	rs2523969	29938777	0.83	0.29697514221559	1.04	0.0739648219953096	0.483337654546182	0.732817645779627	0.0073	0.0044	0.0732	0.0135	0.0279	0.0374	0.0506	0.0158	0.0065	0.0319	0.0293	0.1427	0.007	0.0308	0.0969	0.0243	0.0262	0.0049	0.0043	0.0148	0.02	0.1399	0.029	0.1084	0.0458	0.0044
6	rs2735079	29938932	0.83	0.29697514221559	1.03	0.0875760293110768	0.480364383345188	0.737773616337841	0.0073	0.0044	0.0732	0.0135	0.0279	0.0374	0.0505	0.0158	0.0065	0.0319	0.0292	0.1427	0.007	0.0307	0.0969	0.0243	0.0262	0.0049	0.0043	0.0148	0.02	0.1399	0.029	0.1087	0.0457	0.0044
6	rs2523964	29939294	0.83	0.29697514221559	1.03	0.0875760293110768	0.476783544578153	0.735970595055926	0.0073	0.0044	0.0732	0.0135	0.0279	0.0374	0.0505	0.0159	0.0064	0.0319	0.0292	0.1427	0.007	0.0307	0.0969	0.0242	0.0262	0.0049	0.0043	0.0148	0.02	0.1399	0.029	0.1087	0.0457	0.0044
6	rs2523961	29939580	0.83	0.29697514221559	1.05	0.0620520515513756	0.46807160660692	0.721731138302236	0.0072	0.0043	0.0732	0.0135	0.0279	0.0374	0.0504	0.0159	0.0064	0.0319	0.0292	0.1427	0.007	0.0307	0.0969	0.0242	0.0262	0.0049	0.0042	0.0148	0.02	0.1402	0.029	0.1089	0.0457	0.0044
6	rs435766	29939852	0.83	0.29697514221559	1.05	0.0620520515513756	0.46252974509042	0.72457410563194	0.0074	0.0043	0.0732	0.0135	0.0279	0.0375	0.0504	0.0159	0.0064	0.0319	0.0292	0.1427	0.0069	0.0306	0.0969	0.0243	0.0262	0.0049	0.0041	0.0148	0.0201	0.14	0.0291	0.109	0.0457	0.0044
6	rs2523957	29940260	0.83	0.29697514221559	1.05	0.0620520515513756	0.458651477955865	0.709341071891551	0.0073	0.0043	0.0732	0.0135	0.0278	0.0374	0.05	0.0158	0.0064	0.0318	0.0292	0.1426	0.0068	0.0305	0.0967	0.0245	0.0262	0.0049	0.0041	0.015	0.0206	0.1399	0.0294	0.1092	0.0456	0.0043
6	rs2256902	29940372	0.83	0.29697514221559	1.05	0.0620520515513756	0.472356460537269	0.701454472546347	0.0073	0.0043	0.0732	0.0135	0.0278	0.0373	0.05	0.0158	0.0064	0.0317	0.0292	0.1426	0.0068	0.0303	0.0968	0.0244	0.0265	0.0048	0.0041	0.0151	0.0209	0.1395	0.0294	0.1095	0.0456	0.0043
6	rs2844805	29940679	0.83	0.29697514221559	1.05	0.0620520515513756	0.452623683789829	0.694477283812213	0.0074	0.0043	0.0732	0.0136	0.0277	0.0373	0.0498	0.016	0.0064	0.0316	0.0293	0.1425	0.007	0.0303	0.0968	0.0243	0.0262	0.0048	0.0042	0.0151	0.021	0.1399	0.0294	0.1095	0.0453	0.0043
6	rs2256919	29940750	0.83	0.29697514221559	1.05	0.0620520515513756	0.444250526957	0.698038145406525	0.0074	0.0043	0.0732	0.0136	0.0276	0.0373	0.0498	0.016	0.0064	0.0316	0.0293	0.1425	0.007	0.0303	0.0968	0.0242	0.0262	0.0048	0.0043	0.0151	0.021	0.1399	0.0294	0.1095	0.0453	0.0043
6	rs9295825	29941431	0.83	0.29697514221559	1.05	0.0620520515513756	0.438080296138273	0.682489809142312	0.0074	0.0043	0.0732	0.0136	0.0276	0.0373	0.0498	0.0161	0.0063	0.0316	0.0293	0.1425	0.007	0.0304	0.0969	0.0241	0.0262	0.0048	0.0042	0.0151	0.021	0.14	0.029	0.1095	0.0454	0.0043
6	rs2523946	29941943	0.83	0.29697514221559	1.05	0.0620520515513756	0.43501115540619	0.68219442042732	0.0075	0.0043	0.0732	0.0136	0.0277	0.0374	0.0498	0.0162	0.0063	0.0317	0.0293	0.1425	0.007	0.0304	0.0969	0.0242	0.0262	0.0048	0.0042	0.0152	0.021	0.1402	0.0285	0.1095	0.0454	0.0043
6	rs3823355	29942083	0.83	0.29697514221559	1.04	0.0739648219953096	0.429138968374211	0.678799537647998	0.0075	0.0043	0.0733	0.0136	0.0277	0.0374	0.0498	0.0162	0.0063	0.0317	0.0293	0.1425	0.0069	0.0304	0.097	0.0241	0.0262	0.0048	0.0042	0.0152	0.021	0.1403	0.0284	0.1095	0.0454	0.0043
6	rs2844804	29942126	0.83	0.29697514221559	1.04	0.0739648219953096	0.428846396994943	0.678062028939665	0.0075	0.0043	0.0733	0.0136	0.0277	0.0374	0.0498	0.0162	0.0062	0.0317	0.0293	0.1425	0.0069	0.0304	0.097	0.0241	0.0262	0.0048	0.0042	0.0152	0.021	0.1403	0.0284	0.1095	0.0454	0.0043
6	rs3823358	29942205	0.83	0.29697514221559	1.04	0.0739648219953096	0.428963413672467	0.675261159996358	0.0075	0.0043	0.0733	0.0136	0.0277	0.0374	0.0498	0.0162	0.0062	0.0317	0.0293	0.1425	0.0069	0.0304	0.097	0.0241	0.0262	0.0048	0.0042	0.0152	0.021	0.1403	0.0284	0.1095	0.0455	0.0043
6	rs3823359	29942293	0.83	0.29697514221559	1.04	0.0739648219953096	0.428378488626863	0.677619611205749	0.0075	0.0043	0.0733	0.0136	0.0277	0.0374	0.0498	0.0162	0.0062	0.0317	0.0293	0.1425	0.0069	0.0304	0.097	0.0241	0.0262	0.0048	0.0042	0.0152	0.021	0.1403	0.0284	0.1095	0.0455	0.0043
6	rs2523945	29942324	0.83	0.29697514221559	1.04	0.0739648219953096	0.428261551124858	0.68219442042732	0.0075	0.0043	0.0733	0.0136	0.0277	0.0374	0.0498	0.0162	0.0062	0.0317	0.0293	0.1425	0.0069	0.0304	0.097	0.0241	0.0262	0.0048	0.0042	0.0152	0.021	0.1403	0.0284	0.1095	0.0455	0.0043
6	rs2523943	29942927	0.83	0.29697514221559	1.04	0.0739648219953096	0.424586131477746	0.687367899464906	0.0075	0.0043	0.0733	0.0136	0.0277	0.0374	0.0498	0.0162	0.0062	0.0317	0.0293	0.1426	0.0069	0.0304	0.097	0.0241	0.0262	0.0048	0.0042	0.0152	0.021	0.1404	0.0283	0.1095	0.0454	0.0042
6	rs9260830	29942979	0.83	0.29697514221559	1.04	0.0739648219953096	0.424004178595491	0.685888859999502	0.0075	0.0043	0.0733	0.0136	0.0277	0.0374	0.0498	0.0162	0.0062	0.0317	0.0293	0.1426	0.0069	0.0304	0.097	0.0241	0.0262	0.0048	0.0042	0.0152	0.021	0.1404	0.0283	0.1095	0.0454	0.0042
6	rs422640	29943005	0.83	0.29697514221559	1.04	0.0739648219953096	0.426101065030791	0.685740995702516	0.0075	0.0043	0.0733	0.0136	0.0277	0.0374	0.0498	0.0162	0.0062	0.0317	0.0293	0.1426	0.0069	0.0305	0.097	0.0241	0.0262	0.0048	0.0042	0.0152	0.021	0.1403	0.0283	0.1095	0.0455	0.0042
6	rs400488	29943035	0.83	0.29697514221559	1.04	0.0739648219953096	0.423364488693877	0.684410541875994	0.0075	0.0043	0.0733	0.0136	0.0277	0.0374	0.0498	0.0162	0.0062	0.0317	0.0293	0.1426	0.0069	0.0305	0.0971	0.0241	0.0262	0.0048	0.0042	0.0152	0.021	0.1404	0.0283	0.1094	0.0454	0.0042
6	rs6903753	29943178	0.83	0.29697514221559	1.04	0.0739648219953096	0.420115334346283	0.682489809142312	0.0075	0.0043	0.0733	0.0136	0.0277	0.0374	0.0498	0.0162	0.0061	0.0317	0.0293	0.1427	0.0069	0.0305	0.0971	0.0241	0.0262	0.0048	0.0042	0.0152	0.021	0.1404	0.0283	0.1094	0.0454	0.0042
6	rs2735076	29943490	0.83	0.29697514221559	1.04	0.0739648219953096	0.414977157295562	0.673346297996137	0.0074	0.0043	0.0734	0.0136	0.0277	0.0374	0.0498	0.0161	0.0061	0.0317	0.0293	0.1427	0.0069	0.0305	0.0972	0.0241	0.0262	0.0048	0.0042	0.0152	0.021	0.1405	0.0282	0.1094	0.0454	0.0042
6	rs2394250	29943656	0.83	0.29697514221559	1.04	0.0739648219953096	0.412219103442899	0.668638083173446	0.0074	0.0043	0.0734	0.0136	0.0277	0.0374	0.0498	0.0161	0.006	0.0317	0.0293	0.1427	0.0069	0.0305	0.0972	0.024	0.0262	0.0048	0.0042	0.0152	0.021	0.1405	0.0282	0.1094	0.0454	0.0042
6	rs2394251	29943688	0.83	0.29697514221559	1.04	0.0739648219953096	0.411932334677105	0.668050087264565	0.0074	0.0043	0.0734	0.0136	0.0277	0.0374	0.0498	0.0161	0.006	0.0317	0.0293	0.1427	0.0069	0.0305	0.0972	0.024	0.0262	0.0048	0.0042	0.0152	0.021	0.1405	0.0282	0.1094	0.0454	0.0042
6	rs3823363	29943715	0.83	0.29697514221559	1.04	0.0739648219953096	0.411015345164212	0.667462209667428	0.0074	0.0043	0.0734	0.0136	0.0277	0.0374	0.0498	0.0161	0.006	0.0317	0.0293	0.1427	0.0069	0.0305	0.0972	0.024	0.0262	0.0048	0.0042	0.0152	0.021	0.1405	0.0282	0.1094	0.0454	0.0042
6	rs2893999	29943832	0.83	0.29697514221559	1.04	0.0739648219953096	0.410042163756324	0.668638083173446	0.0074	0.0043	0.0735	0.0136	0.0278	0.0374	0.0498	0.016	0.006	0.0317	0.0293	0.1427	0.0068	0.0305	0.0972	0.024	0.0262	0.0047	0.0042	0.0152	0.021	0.1405	0.0282	0.1094	0.0454	0.0042
6	rs2245952	29943895	0.83	0.29697514221559	1.04	0.0739648219953096	0.408441793534573	0.669520298658109	0.0074	0.0043	0.0735	0.0136	0.0278	0.0374	0.0498	0.016	0.006	0.0317	0.0293	0.1427	0.0068	0.0305	0.0973	0.024	0.0262	0.0047	0.0042	0.0152	0.021	0.1405	0.0282	0.1094	0.0454	0.0042
6	rs2245961	29944004	0.83	0.29697514221559	1.04	0.0739648219953096	0.404681897138679	0.677472153218583	0.0074	0.0043	0.0735	0.0136	0.0278	0.0374	0.0498	0.016	0.006	0.0317	0.0293	0.1427	0.0068	0.0305	0.0973	0.024	0.0261	0.0047	0.0041	0.0152	0.021	0.1406	0.0282	0.1094	0.0454	0.0042
6	rs3823374	29944148	0.83	0.29697514221559	1.04	0.0739648219953096	0.399187657668272	0.679094592132985	0.0073	0.0043	0.0736	0.0137	0.028	0.0374	0.0498	0.0159	0.0059	0.0317	0.0294	0.1429	0.0066	0.0304	0.0975	0.0239	0.0261	0.0046	0.0041	0.0153	0.0211	0.1407	0.0282	0.1093	0.0454	0.0042
6	rs3823375	29944158	0.83	0.29697514221559	1.04	0.0739648219953096	0.400430464731134	0.684853961484667	0.0074	0.0043	0.0735	0.0137	0.028	0.0374	0.0498	0.016	0.0059	0.0317	0.0294	0.1429	0.0066	0.0304	0.0975	0.0239	0.026	0.0047	0.0041	0.0151	0.0211	0.1407	0.0282	0.1093	0.0454	0.0042
6	rs2735071	29944979	0.83	0.29697514221559	1.04	0.0739648219953096	0.398510581960624	0.664671409777477	0.0074	0.0043	0.0737	0.0137	0.028	0.0374	0.0499	0.0157	0.0058	0.032	0.0294	0.143	0.0066	0.0304	0.0973	0.0238	0.0258	0.0046	0.004	0.0151	0.0212	0.1409	0.0281	0.1092	0.0455	0.0042
6	rs3823382	29945210	0.83	0.29697514221559	1.04	0.0739648219953096	0.396707874950106	0.662176651461429	0.0074	0.0043	0.0737	0.0137	0.028	0.0374	0.0499	0.0157	0.0057	0.032	0.0294	0.143	0.0066	0.0304	0.0974	0.0238	0.0258	0.0046	0.004	0.0151	0.0212	0.1409	0.0281	0.1092	0.0456	0.0042
6	rs9260860	29945508	0.83	0.29697514221559	1.04	0.0739648219953096	0.40292190451	0.665993033929119	0.0074	0.0043	0.0738	0.0137	0.028	0.0374	0.0499	0.0156	0.0057	0.032	0.0294	0.1431	0.0066	0.0304	0.0974	0.0239	0.0258	0.0046	0.004	0.0151	0.0212	0.1407	0.0281	0.1093	0.0456	0.0042
6	rs2108691	29948365	0.83	0.29697514221559	1.04	0.0739648219953096	0.407642783566371	0.659684047876049	0.0073	0.0044	0.074	0.0137	0.028	0.0375	0.0499	0.0154	0.0057	0.0322	0.0294	0.1433	0.0066	0.0303	0.0974	0.0238	0.0257	0.0045	0.0039	0.0151	0.0212	0.1409	0.028	0.1093	0.0457	0.0042
6	rs2735069	29948482	0.83	0.29697514221559	1.04	0.0739648219953096	0.407756879864997	0.65792586442807	0.0073	0.0044	0.074	0.0137	0.028	0.0375	0.0499	0.0154	0.0057	0.0322	0.0294	0.1433	0.0066	0.0303	0.0974	0.0238	0.0257	0.0045	0.0039	0.0151	0.0212	0.1409	0.028	0.1093	0.0457	0.0042
6	rs9260918	29948751	0.83	0.29697514221559	1.04	0.0739648219953096	0.408556001784293	0.653535137165175	0.0073	0.0044	0.074	0.0137	0.028	0.0375	0.0499	0.0153	0.0057	0.0322	0.0294	0.1433	0.0066	0.0303	0.0974	0.0238	0.0257	0.0045	0.0039	0.0151	0.0212	0.1409	0.0279	0.1093	0.0457	0.0042
6	rs423808	29949123	0.83	0.29697514221559	1.04	0.0739648219953096	0.407870992159265	0.653242663070236	0.0073	0.0044	0.074	0.0137	0.028	0.0375	0.0499	0.0153	0.0056	0.0323	0.0294	0.1433	0.0066	0.0303	0.0974	0.0238	0.0256	0.0045	0.0039	0.0151	0.0212	0.1409	0.0279	0.1093	0.0457	0.0042
6	rs410909	29949168	0.83	0.29697514221559	1.04	0.0739648219953096	0.408270511142238	0.651196190795417	0.0073	0.0044	0.074	0.0137	0.028	0.0375	0.0499	0.0153	0.0056	0.0323	0.0294	0.1433	0.0066	0.0303	0.0974	0.0238	0.0256	0.0045	0.0039	0.0151	0.0212	0.141	0.0279	0.1093	0.0457	0.0042
6	rs2246638	29949497	0.83	0.29697514221559	1.04	0.0739648219953096	0.409241587031545	0.64389950814924	0.0073	0.0044	0.0741	0.0137	0.028	0.0375	0.0499	0.0153	0.0056	0.0324	0.0295	0.1434	0.0066	0.0303	0.0974	0.0238	0.0255	0.0045	0.0038	0.0151	0.0212	0.141	0.0279	0.1093	0.0458	0.0042
6	rs2246642	29949518	0.83	0.29697514221559	1.04	0.0739648219953096	0.408556001784293	0.645211504966924	0.0073	0.0044	0.0741	0.0137	0.028	0.0375	0.0499	0.0153	0.0056	0.0324	0.0295	0.1434	0.0066	0.0303	0.0974	0.0238	0.0255	0.0045	0.0038	0.0151	0.0212	0.141	0.0279	0.1093	0.0458	0.0042
6	rs114695814	29949789	0.83	0.29697514221559	1.04	0.0739648219953096	0.412965169069396	0.647399540577717	0.0073	0.0044	0.0741	0.0137	0.028	0.0375	0.0499	0.0153	0.0056	0.0323	0.0295	0.1434	0.0066	0.0303	0.0974	0.0237	0.0255	0.0045	0.0038	0.0151	0.0213	0.141	0.0279	0.1093	0.0458	0.0042
6	rs2394255	29949821	0.83	0.29697514221559	1.04	0.0739648219953096	0.411359096476159	0.646086513289533	0.0073	0.0044	0.0741	0.0137	0.0279	0.0375	0.0499	0.0153	0.0056	0.0323	0.0295	0.1434	0.0066	0.0303	0.0974	0.0237	0.0255	0.0045	0.0038	0.0151	0.0213	0.141	0.0279	0.1092	0.0458	0.0042
6	rs379221	29950140	0.83	0.29697514221559	1.04	0.0739648219953096	0.409012994669465	0.635023482503937	0.0073	0.0044	0.074	0.0137	0.0279	0.0375	0.0499	0.0155	0.0056	0.0323	0.0295	0.1434	0.0066	0.0303	0.0973	0.0237	0.0255	0.0045	0.0038	0.0151	0.0213	0.141	0.0279	0.1092	0.0458	0.0042
6	rs401618	29950210	0.83	0.29697514221559	1.04	0.0739648219953096	0.408042190590581	0.634297213320199	0.0073	0.0044	0.074	0.0137	0.0279	0.0375	0.0499	0.0155	0.0056	0.0323	0.0295	0.1434	0.0066	0.0303	0.0973	0.0237	0.0255	0.0045	0.0038	0.015	0.0213	0.141	0.0279	0.1092	0.0458	0.0042
6	rs2735068	29950583	0.83	0.29697514221559	1.04	0.0739648219953096	0.408270511142238	0.629218771888912	0.0073	0.0044	0.0741	0.0137	0.0279	0.0375	0.0499	0.0155	0.0056	0.0323	0.0295	0.1434	0.0066	0.0303	0.0973	0.0237	0.0255	0.0046	0.0038	0.015	0.0213	0.1411	0.0279	0.1092	0.0458	0.0042
6	rs2517808	29951011	0.83	0.29697514221559	1.04	0.0739648219953096	0.40918443294666	0.624728717983503	0.0073	0.0044	0.0741	0.0136	0.0279	0.0375	0.0498	0.0155	0.0056	0.0323	0.0295	0.1434	0.0066	0.0303	0.0973	0.0237	0.0254	0.0046	0.0038	0.015	0.0213	0.1411	0.0279	0.1092	0.0458	0.0042
6	rs2735067	29951106	0.83	0.29697514221559	1.04	0.0739648219953096	0.40907013676551	0.62414990590903	0.0073	0.0044	0.0741	0.0136	0.0279	0.0375	0.0498	0.0155	0.0056	0.0323	0.0295	0.1434	0.0066	0.0303	0.0973	0.0237	0.0254	0.0046	0.0038	0.015	0.0213	0.1411	0.0279	0.1092	0.0458	0.0042
6	rs11755961	29953099	0.83	0.29697514221559	1.04	0.0739648219953096	0.418957942174593	0.633571138114317	0.0073	0.0044	0.0742	0.0136	0.0279	0.0374	0.0498	0.0154	0.0056	0.0323	0.0295	0.1434	0.0066	0.0303	0.0973	0.0236	0.0253	0.0052	0.0038	0.015	0.0213	0.1411	0.0279	0.1092	0.0458	0.0042
6	rs4947244	29954364	0.83	0.29697514221559	1.04	0.0739648219953096	0.474874979571393	0.643316597342891	0.0073	0.0043	0.0743	0.0136	0.0278	0.0374	0.0499	0.0153	0.0056	0.0323	0.0295	0.1434	0.0066	0.0303	0.0972	0.0235	0.0252	0.0062	0.0038	0.0148	0.0212	0.1412	0.0278	0.1091	0.0458	0.0042
6	rs3901554	29955025	0.83	0.29697514221559	1.04	0.0739648219953096	0.516242428117567	0.646670004759002	0.0073	0.0043	0.0744	0.0136	0.0278	0.0373	0.0499	0.0152	0.0056	0.0323	0.0295	0.1434	0.0066	0.0303	0.0972	0.0234	0.0251	0.0066	0.0037	0.0148	0.0212	0.1412	0.0277	0.1091	0.0458	0.0042
6	rs5025708	29955199	0.83	0.29697514221559	1.04	0.0739648219953096	0.517587910351641	0.645065696969823	0.0073	0.0043	0.0744	0.0136	0.0278	0.0373	0.0499	0.0152	0.0056	0.0323	0.0295	0.1434	0.0066	0.0303	0.0972	0.0234	0.0251	0.0067	0.0037	0.0147	0.0212	0.1412	0.0277	0.1091	0.0458	0.0042
6	rs35697864	29956731	0.83	0.29697514221559	1.04	0.0739648219953096	0.517267405876253	0.652804008562457	0.0073	0.0043	0.0744	0.0136	0.0278	0.0373	0.0499	0.0152	0.0056	0.0322	0.0294	0.1433	0.0067	0.0303	0.0972	0.0234	0.0251	0.0067	0.0038	0.0147	0.0212	0.1412	0.0277	0.1091	0.0457	0.0042
6	rs9260930	29956953	0.83	0.29697514221559	1.04	0.0739648219953096	0.515794305458955	0.653096437348121	0.0073	0.0043	0.0747	0.0136	0.0277	0.0373	0.0499	0.0152	0.0056	0.0322	0.0294	0.1433	0.0067	0.0303	0.0972	0.0234	0.0251	0.0067	0.0038	0.0147	0.0212	0.1412	0.0277	0.1091	0.0457	0.0042
6	rs6457120	29957078	0.83	0.29697514221559	1.04	0.0739648219953096	0.515794305458955	0.653242663070236	0.0073	0.0042	0.0747	0.0136	0.0277	0.0373	0.0499	0.0152	0.0056	0.0322	0.0294	0.1433	0.0067	0.0303	0.0972	0.0234	0.0251	0.0067	0.0038	0.0147	0.0212	0.1412	0.0277	0.1091	0.0457	0.0042
6	rs9260932	29957802	0.83	0.29697514221559	1.05	0.0620520515513756	0.515858311608352	0.652511609998697	0.0073	0.0042	0.0747	0.0136	0.0277	0.0373	0.0499	0.0151	0.0056	0.0322	0.0294	0.1433	0.0067	0.0303	0.0972	0.0234	0.0251	0.0067	0.0038	0.0147	0.0212	0.1412	0.0277	0.1091	0.0457	0.0042
6	rs9260934	29957982	0.83	0.29697514221559	1.05	0.0620520515513756	0.514578909126798	0.651196190795417	0.0073	0.0043	0.0747	0.0136	0.0277	0.0373	0.0499	0.0151	0.0056	0.0323	0.0294	0.1432	0.0068	0.0303	0.0972	0.0234	0.0251	0.0067	0.0038	0.0147	0.0212	0.1412	0.0277	0.1091	0.0457	0.0042
6	rs16896853	29960331	0.83	0.29697514221559	1.05	0.0620520515513756	0.513684230236489	0.652073068846654	0.0073	0.0043	0.0747	0.0136	0.0277	0.0373	0.0499	0.0152	0.0056	0.0322	0.0294	0.1432	0.0068	0.0303	0.0972	0.0234	0.0251	0.0067	0.0038	0.0147	0.0212	0.1412	0.0276	0.1091	0.0457	0.0042
6	rs7770811	29960359	0.83	0.29697514221559	1.05	0.0620520515513756	0.513684230236489	0.652073068846654	0.0073	0.0043	0.0747	0.0136	0.0277	0.0373	0.0499	0.0152	0.0056	0.0322	0.0294	0.1432	0.0068	0.0303	0.0972	0.0234	0.0251	0.0067	0.0038	0.0147	0.0212	0.1412	0.0276	0.1091	0.0457	0.0042
6	rs9260968	29961439	0.83	0.29697514221559	1.05	0.0620520515513756	0.521570028745367	0.661589962368176	0.0073	0.0042	0.0747	0.0139	0.0277	0.0373	0.0498	0.0151	0.0056	0.0322	0.0294	0.1431	0.0068	0.0303	0.0972	0.0233	0.025	0.0069	0.0038	0.0147	0.0212	0.1413	0.0276	0.109	0.0457	0.0042
6	rs9260973	29961580	0.83	0.29697514221559	1.05	0.0620520515513756	0.530615319993746	0.663056908744624	0.0073	0.0042	0.0748	0.014	0.0277	0.0372	0.0498	0.0151	0.0056	0.0322	0.0294	0.143	0.0068	0.0302	0.0972	0.0233	0.0251	0.007	0.0038	0.0147	0.0212	0.1413	0.0276	0.109	0.0456	0.0042
6	rs6910898	29963179	0.83	0.29697514221559	1.05	0.0620520515513756	0.560853104714293	0.677324702529313	0.0072	0.0042	0.0749	0.014	0.0277	0.0372	0.0497	0.015	0.0056	0.0322	0.0294	0.1428	0.0068	0.0302	0.0971	0.0232	0.0251	0.0074	0.0038	0.0147	0.0212	0.1413	0.0276	0.1092	0.0456	0.0042
6	rs9260998	29963622	0.83	0.29697514221559	1.05	0.0620520515513756	0.560986294595518	0.677029823050431	0.0072	0.0042	0.0749	0.014	0.0277	0.0372	0.0497	0.015	0.0056	0.0322	0.0294	0.1428	0.0068	0.0302	0.0971	0.0232	0.0251	0.0074	0.0038	0.0147	0.0212	0.1413	0.0276	0.1092	0.0456	0.0042
6	rs9261013	29964948	0.83	0.29697514221559	1.05	0.0620520515513756	0.561385953193361	0.677177259139428	0.0072	0.0042	0.0749	0.014	0.0277	0.0372	0.0497	0.015	0.0056	0.0322	0.0294	0.1428	0.0068	0.0302	0.0971	0.0232	0.0251	0.0074	0.0038	0.0147	0.0212	0.1413	0.0276	0.1092	0.0456	0.0042
6	rs6911279	29965344	0.83	0.29697514221559	1.05	0.0620520515513756	0.561452575930853	0.677177259139428	0.0072	0.0042	0.0749	0.014	0.0277	0.0372	0.0497	0.015	0.0056	0.0322	0.0294	0.1428	0.0068	0.0302	0.0971	0.0232	0.0251	0.0074	0.0038	0.0147	0.0212	0.1413	0.0276	0.1092	0.0456	0.0042
6	rs6911737	29965501	0.83	0.29697514221559	1.05	0.0620520515513756	0.561519202374068	0.677177259139428	0.0072	0.0042	0.0749	0.014	0.0277	0.0372	0.0497	0.015	0.0056	0.0322	0.0294	0.1428	0.0068	0.0302	0.0971	0.0232	0.0251	0.0074	0.0038	0.0147	0.0212	0.1413	0.0276	0.1092	0.0456	0.0042
6	rs9261026	29965973	0.83	0.29697514221559	1.05	0.0620520515513756	0.588738080116161	0.683523897858043	0.0072	0.0042	0.0749	0.014	0.0277	0.0372	0.0497	0.015	0.0056	0.0322	0.0294	0.1427	0.0068	0.0302	0.0971	0.0232	0.0251	0.0077	0.0038	0.0147	0.0212	0.1413	0.0276	0.1092	0.0456	0.0042
6	rs9261035	29966175	0.83	0.29697514221559	1.05	0.0620520515513756	0.607745805654994	0.689439763777944	0.0072	0.0042	0.0749	0.014	0.0277	0.0372	0.0496	0.0149	0.0056	0.0322	0.0294	0.1426	0.0068	0.0302	0.0971	0.0231	0.025	0.0079	0.0038	0.0147	0.0211	0.1414	0.0275	0.1092	0.0456	0.0041
6	rs6923856	29967529	0.83	0.29697514221559	1.05	0.0620520515513756	0.633779520018472	0.693143018288334	0.0072	0.0041	0.0749	0.014	0.0277	0.0371	0.0496	0.0149	0.0056	0.0322	0.0294	0.1426	0.0068	0.0302	0.0971	0.0231	0.025	0.0082	0.0038	0.0147	0.0211	0.1414	0.0275	0.1092	0.0456	0.0041
6	rs6904120	29967742	0.83	0.29697514221559	1.05	0.0620520515513756	0.634061408673913	0.693143018288334	0.0072	0.0041	0.0749	0.014	0.0277	0.0371	0.0496	0.0149	0.0056	0.0322	0.0294	0.1426	0.0068	0.0302	0.0971	0.0231	0.025	0.0082	0.0038	0.0147	0.0211	0.1414	0.0275	0.1092	0.0456	0.0041
6	rs9261081	29969040	0.83	0.29697514221559	1.05	0.0620520515513756	0.635401160564179	0.693143018288334	0.0072	0.0041	0.0749	0.014	0.0277	0.0371	0.0496	0.0149	0.0056	0.0322	0.0294	0.1426	0.0068	0.0302	0.0971	0.0231	0.025	0.0082	0.0038	0.0147	0.0211	0.1414	0.0275	0.1092	0.0456	0.0041
6	rs9261085	29969513	0.83	0.29697514221559	1.05	0.0620520515513756	0.635965652405637	0.693143018288334	0.0072	0.0041	0.0749	0.014	0.0277	0.0371	0.0496	0.0149	0.0056	0.0322	0.0294	0.1426	0.0068	0.0302	0.0971	0.0231	0.025	0.0082	0.0038	0.0147	0.0211	0.1414	0.0275	0.1092	0.0456	0.0041
6	rs9261086	29969596	0.83	0.29697514221559	1.05	0.0620520515513756	0.636036229954839	0.693143018288334	0.0072	0.0041	0.0749	0.014	0.0277	0.0371	0.0496	0.0149	0.0056	0.0322	0.0294	0.1426	0.0068	0.0302	0.0971	0.0231	0.025	0.0082	0.0038	0.0147	0.0211	0.1414	0.0275	0.1092	0.0456	0.0041
6	rs9261087	29969602	0.83	0.29697514221559	1.05	0.0620520515513756	0.632230154927358	0.693143018288334	0.0073	0.0041	0.0748	0.014	0.0277	0.0371	0.0496	0.0149	0.0056	0.0322	0.0294	0.1424	0.0068	0.0302	0.0971	0.0231	0.025	0.0082	0.0038	0.0147	0.0211	0.1414	0.0275	0.1093	0.0457	0.0041
6	rs9261089	29969818	0.83	0.29697514221559	1.05	0.0620520515513756	0.632441330064092	0.693143018288334	0.0073	0.0041	0.0748	0.014	0.0277	0.0371	0.0496	0.0149	0.0056	0.0322	0.0294	0.1424	0.0068	0.0302	0.0971	0.0231	0.025	0.0082	0.0038	0.0147	0.0211	0.1414	0.0275	0.1093	0.0457	0.0041
6	rs9261091	29969973	0.83	0.29697514221559	1.05	0.0620520515513756	0.734069084811196	0.701454472546347	0.0072	0.0041	0.0749	0.0141	0.0277	0.0371	0.0496	0.0149	0.0056	0.0321	0.0294	0.1422	0.0068	0.0302	0.0971	0.023	0.025	0.0089	0.0038	0.0147	0.0211	0.1414	0.0275	0.1092	0.0456	0.0041
6	rs11755549	29970338	0.83	0.29697514221559	1.05	0.0620520515513756	1.0596511103143	0.738525161252664	0.0071	0.004	0.075	0.0141	0.0276	0.037	0.0495	0.0148	0.0056	0.0321	0.0294	0.1417	0.0068	0.0302	0.0971	0.0227	0.025	0.0104	0.0038	0.0147	0.021	0.1413	0.0274	0.1092	0.0456	0.004
6	rs7758512	29970589	0.84	0.258953137461488	1.05	0.0620520515513756	0.389594004404344	0.647107703397127	0.0071	0.004	0.075	0.0141	0.0276	0.0371	0.0496	0.0148	0.0056	0.0321	0.0295	0.142	0.0068	0.0302	0.0996	0.0229	0.025	0.0044	0.0038	0.0148	0.0211	0.1413	0.0275	0.1114	0.0456	0.004
6	rs9393986	29973526	0.84	0.258953137461488	1.05	0.0620520515513756	0.389649765300083	0.647253618179631	0.0071	0.004	0.0752	0.0142	0.0277	0.0371	0.0496	0.0147	0.0056	0.0322	0.0295	0.1418	0.0068	0.0302	0.0997	0.0228	0.025	0.0044	0.0038	0.0149	0.021	0.1413	0.0275	0.1114	0.0456	0.004
6	rs2286404	29973620	0.84	0.258953137461488	1.05	0.0620520515513756	0.389817072188066	0.648275234804357	0.0071	0.004	0.0752	0.0142	0.0277	0.0371	0.0496	0.0147	0.0056	0.0322	0.0295	0.1418	0.0068	0.0302	0.0997	0.0228	0.025	0.0044	0.0038	0.0149	0.0211	0.1413	0.0275	0.1114	0.0456	0.004
6	rs356967	29973910	0.84	0.258953137461488	1.05	0.0620520515513756	0.379292740052853	0.685593138620418	0.0071	0.0041	0.0752	0.0141	0.0276	0.037	0.0495	0.0147	0.0057	0.0322	0.0295	0.1417	0.0068	0.0303	0.0997	0.0228	0.025	0.0044	0.0038	0.0149	0.0211	0.1413	0.0275	0.1114	0.0456	0.004
6	rs28400886	29974675	0.84	0.258953137461488	1.05	0.0620520515513756	0.387311281858398	0.642879494648982	0.0073	0.0043	0.0753	0.0138	0.0276	0.0368	0.0492	0.0148	0.006	0.0322	0.0295	0.1416	0.0069	0.0303	0.0997	0.0227	0.0248	0.0044	0.004	0.0149	0.0211	0.1413	0.0276	0.1113	0.0456	0.0042
6	rs356968	29975047	0.84	0.258953137461488	1.05	0.0620520515513756	0.387700534657809	0.645065696969823	0.0073	0.0043	0.0753	0.0138	0.0276	0.0367	0.0491	0.0148	0.0061	0.0322	0.0295	0.1416	0.007	0.0303	0.0997	0.0227	0.0248	0.0044	0.004	0.0149	0.0211	0.1412	0.0276	0.1113	0.0456	0.0043
6	rs6940082	29975095	0.84	0.258953137461488	1.05	0.0620520515513756	0.386533369878856	0.650027444196401	0.0073	0.0044	0.0753	0.0138	0.0276	0.0367	0.0491	0.0148	0.0061	0.0322	0.0295	0.1416	0.007	0.0303	0.0997	0.0227	0.0248	0.0044	0.004	0.0149	0.0211	0.1412	0.0276	0.1113	0.0456	0.0043
6	rs2240619	29975453	0.84	0.258953137461488	1.05	0.0620520515513756	0.386533369878856	0.647399540577717	0.0073	0.0044	0.0753	0.0137	0.0277	0.0366	0.049	0.0149	0.0062	0.0322	0.0295	0.1416	0.007	0.0303	0.0997	0.0226	0.0247	0.0044	0.004	0.0149	0.0211	0.1412	0.0276	0.1113	0.0456	0.0044
6	rs2275853	29977068	0.84	0.258953137461488	1.05	0.0620520515513756	0.383816914751553	0.641131774024528	0.0075	0.0047	0.0753	0.0134	0.0277	0.0363	0.0486	0.0149	0.0065	0.0322	0.0295	0.1414	0.0071	0.0303	0.0998	0.0225	0.0245	0.0044	0.0041	0.0149	0.0211	0.1413	0.0276	0.1113	0.0457	0.0046
6	rs12661053	29978027	0.84	0.258953137461488	1.05	0.0620520515513756	0.384702853330313	0.647107703397127	0.0076	0.0048	0.0753	0.0133	0.0277	0.0362	0.0485	0.0149	0.0067	0.0322	0.0295	0.1414	0.0071	0.0303	0.0998	0.0224	0.0244	0.0044	0.0041	0.0149	0.0211	0.1413	0.0276	0.1113	0.0457	0.0047
6	rs9261117	29978653	0.84	0.258953137461488	1.05	0.0620520515513756	0.386699998661852	0.646670004759002	0.0077	0.0049	0.0753	0.0132	0.0277	0.0361	0.0483	0.0149	0.0068	0.0322	0.0295	0.1413	0.0072	0.0303	0.0998	0.0224	0.0244	0.0044	0.0041	0.015	0.0211	0.1414	0.0276	0.1113	0.0457	0.0048
6	rs9261127	29979389	0.84	0.258953137461488	1.05	0.0620520515513756	0.390486662700519	0.642005496219721	0.0077	0.005	0.0754	0.0131	0.0277	0.036	0.0482	0.015	0.0069	0.0322	0.0295	0.1413	0.0072	0.0303	0.0998	0.0223	0.0243	0.0044	0.0042	0.015	0.0211	0.1414	0.0276	0.1113	0.0457	0.0048
6	rs9261129	29979579	0.84	0.258953137461488	1.05	0.0620520515513756	0.391715753118992	0.639821709431493	0.0077	0.005	0.0754	0.0131	0.0277	0.036	0.0482	0.015	0.0069	0.0322	0.0295	0.1413	0.0072	0.0303	0.0998	0.0223	0.0243	0.0044	0.0042	0.015	0.0211	0.1413	0.0276	0.1113	0.0457	0.0048
6	rs11753431	29979643	0.84	0.258953137461488	1.05	0.0620520515513756	0.393899387710569	0.639967241396184	0.0077	0.005	0.0756	0.0131	0.0277	0.036	0.0482	0.015	0.0069	0.0322	0.0295	0.1413	0.0072	0.0303	0.0998	0.0223	0.0243	0.0044	0.0042	0.015	0.0211	0.1411	0.0276	0.1113	0.0457	0.0048
6	rs356971	29979797	0.84	0.258953137461488	1.05	0.0620520515513756	0.394628626817171	0.639239658562391	0.0078	0.005	0.0756	0.0131	0.0277	0.036	0.0482	0.015	0.007	0.0322	0.0295	0.1413	0.0072	0.0303	0.0998	0.0223	0.0243	0.0044	0.0042	0.015	0.0211	0.1411	0.0276	0.1113	0.0457	0.0049
6	rs3734836	29980073	0.84	0.258953137461488	1.05	0.0620520515513756	0.39423587508606	0.638221366200776	0.0078	0.005	0.0756	0.0131	0.0277	0.036	0.0481	0.015	0.007	0.0322	0.0295	0.1412	0.0072	0.0303	0.0998	0.0223	0.0243	0.0044	0.0042	0.015	0.0211	0.1411	0.0276	0.1113	0.0457	0.0049
6	rs3115635	29980493	0.84	0.258953137461488	1.05	0.0620520515513756	0.396932988274751	0.640840594738232	0.0078	0.0051	0.0756	0.013	0.0277	0.0359	0.0481	0.015	0.0071	0.0322	0.0295	0.1412	0.0072	0.0303	0.0998	0.0222	0.0243	0.0044	0.0042	0.015	0.0211	0.1412	0.0276	0.1113	0.0457	0.0049
6	rs3121597	29980676	0.84	0.258953137461488	1.05	0.0620520515513756	0.39676414725143	0.641714224778156	0.0078	0.0051	0.0757	0.013	0.0277	0.0359	0.048	0.015	0.0071	0.0322	0.0295	0.1412	0.0072	0.0303	0.0998	0.0222	0.0242	0.0044	0.0042	0.015	0.0211	0.1412	0.0276	0.1113	0.0457	0.0049
6	rs6457126	29983039	0.84	0.258953137461488	1.05	0.0620520515513756	0.403148783959734	0.642879494648982	0.0078	0.0052	0.0757	0.0129	0.0277	0.0358	0.0479	0.015	0.0072	0.0322	0.0295	0.1412	0.0073	0.0303	0.0998	0.0221	0.0242	0.0044	0.0042	0.015	0.0211	0.1412	0.0276	0.1113	0.0457	0.005
6	rs9357092	29984252	0.84	0.258953137461488	1.05	0.0620520515513756	0.44938493550914	0.654412740542627	0.0078	0.0052	0.0757	0.0129	0.0276	0.0357	0.0478	0.015	0.0076	0.0322	0.0294	0.1412	0.0073	0.0303	0.0998	0.0221	0.0242	0.0044	0.0043	0.015	0.0211	0.1412	0.0275	0.1112	0.0456	0.005
6	rs9261145	29984865	0.84	0.258953137461488	1.05	0.0620520515513756	0.451602846521628	0.652950219178338	0.0078	0.0053	0.0757	0.0129	0.0276	0.0357	0.0478	0.015	0.0076	0.0322	0.0294	0.1412	0.0073	0.0303	0.0998	0.0221	0.0241	0.0044	0.0043	0.015	0.0211	0.1412	0.0275	0.1112	0.0456	0.005
6	rs6926792	29985849	0.84	0.258953137461488	1.05	0.0620520515513756	0.454427919246326	0.651196190795417	0.0078	0.0053	0.0757	0.0129	0.0276	0.0357	0.0478	0.015	0.0077	0.0322	0.0294	0.1412	0.0073	0.0303	0.0998	0.0221	0.0241	0.0044	0.0043	0.015	0.0211	0.1412	0.0275	0.1112	0.0456	0.0051
6	rs6931776	29986427	0.84	0.258953137461488	1.05	0.0620520515513756	0.455692977506812	0.649443252896901	0.0078	0.0053	0.0757	0.0129	0.0276	0.0357	0.0477	0.015	0.0077	0.0322	0.0294	0.1412	0.0073	0.0303	0.0998	0.0221	0.0241	0.0044	0.0043	0.015	0.0211	0.1412	0.0275	0.1112	0.0456	0.0051
6	rs4711206	29987184	0.84	0.258953137461488	1.05	0.0620520515513756	0.456416641503866	0.649443252896901	0.0078	0.0053	0.0757	0.0129	0.0276	0.0357	0.0477	0.015	0.0077	0.0322	0.0294	0.1412	0.0073	0.0303	0.0998	0.0221	0.0241	0.0044	0.0043	0.015	0.0211	0.1412	0.0275	0.1112	0.0456	0.0051
6	rs3869065	29987474	0.84	0.258953137461488	1.05	0.0620520515513756	0.458711953083365	0.645940659488987	0.0078	0.0053	0.0757	0.0129	0.0276	0.0357	0.0477	0.015	0.0077	0.0322	0.0294	0.1412	0.0073	0.0303	0.0998	0.0221	0.0241	0.0043	0.0043	0.015	0.0211	0.1413	0.0275	0.1112	0.0456	0.0051
6	rs9261151	29987738	0.84	0.258953137461488	1.05	0.0620520515513756	0.466911855942327	0.641422984042132	0.0078	0.0053	0.0757	0.0129	0.0276	0.0356	0.0476	0.015	0.0078	0.0322	0.0294	0.1412	0.0073	0.0303	0.0998	0.0221	0.0241	0.0043	0.0043	0.015	0.0211	0.1413	0.0275	0.1112	0.0456	0.0051
6	rs3891157	29988439	0.84	0.258953137461488	1.05	0.0620520515513756	0.474198640521496	0.637494245936167	0.0078	0.0053	0.0758	0.0129	0.0276	0.0356	0.0476	0.0151	0.0078	0.0322	0.0294	0.1412	0.0073	0.0303	0.0998	0.0221	0.0241	0.0043	0.0043	0.015	0.0211	0.1413	0.0275	0.1112	0.0456	0.0051
6	rs3129012	29988642	0.84	0.258953137461488	1.05	0.0620520515513756	0.495131085796812	0.627479792701359	0.0078	0.0053	0.0758	0.0129	0.0276	0.0355	0.0476	0.0151	0.0079	0.0322	0.0294	0.1412	0.0068	0.0304	0.0999	0.0221	0.0241	0.0043	0.0043	0.015	0.0211	0.1413	0.0275	0.1115	0.0457	0.0051
6	rs6919617	29991699	0.84	0.258953137461488	1.05	0.0620520515513756	0.497455894536227	0.627769544278177	0.0078	0.0053	0.0758	0.0129	0.0276	0.0355	0.0475	0.0151	0.0079	0.0322	0.0294	0.1412	0.0068	0.0304	0.0999	0.0221	0.024	0.0043	0.0043	0.015	0.0211	0.1413	0.0275	0.1115	0.0457	0.0051
6	rs1150743	29992261	0.84	0.258953137461488	1.05	0.0620520515513756	0.498525806551073	0.627624664572342	0.0078	0.0053	0.0758	0.0129	0.0276	0.0355	0.0475	0.0151	0.0079	0.0322	0.0294	0.1412	0.0068	0.0304	0.0999	0.0221	0.024	0.0043	0.0043	0.015	0.0211	0.1413	0.0275	0.1115	0.0457	0.0051
6	rs6925061	29992286	0.84	0.258953137461488	1.05	0.0620520515513756	0.498525806551073	0.627624664572342	0.0078	0.0053	0.0758	0.0129	0.0276	0.0355	0.0475	0.0151	0.0079	0.0322	0.0294	0.1412	0.0068	0.0304	0.0999	0.0221	0.024	0.0043	0.0043	0.015	0.0211	0.1413	0.0275	0.1115	0.0457	0.0051
6	rs259925	29992737	0.84	0.258953137461488	1.05	0.0620520515513756	0.498840696917082	0.627479792701359	0.0078	0.0053	0.0758	0.0129	0.0276	0.0355	0.0475	0.0151	0.0079	0.0322	0.0294	0.1412	0.0068	0.0304	0.0999	0.0221	0.024	0.0043	0.0043	0.015	0.0211	0.1413	0.0275	0.1115	0.0457	0.0051
6	rs166325	29993196	0.84	0.258953137461488	1.05	0.0620520515513756	0.500984485731658	0.629218771888912	0.0078	0.0053	0.0758	0.0129	0.0276	0.0355	0.0475	0.0151	0.0079	0.0322	0.0294	0.1412	0.0068	0.0304	0.0999	0.0221	0.024	0.0043	0.0043	0.015	0.0211	0.1413	0.0275	0.1115	0.0457	0.0052
6	rs9261174	29996855	0.84	0.258953137461488	1.05	0.0620520515513756	0.559122985906209	0.654851644018312	0.0079	0.0056	0.0758	0.0126	0.0276	0.0352	0.0471	0.0152	0.0084	0.0323	0.0294	0.141	0.0069	0.0304	0.0999	0.0219	0.0238	0.0043	0.0045	0.015	0.0211	0.1413	0.0275	0.1115	0.0456	0.0054
6	rs7760299	29997833	0.84	0.258953137461488	1.04	0.0739648219953096	0.565657273981112	0.650757853981347	0.008	0.0056	0.0758	0.0125	0.0276	0.0351	0.047	0.0152	0.0085	0.0323	0.0294	0.141	0.0069	0.0304	0.0999	0.0219	0.0238	0.0043	0.0045	0.015	0.0211	0.1413	0.0275	0.1115	0.0456	0.0054
6	rs7746866	29998182	0.84	0.258953137461488	1.04	0.0739648219953096	0.568267539455585	0.649297224047497	0.008	0.0057	0.0758	0.0125	0.0276	0.0351	0.047	0.0152	0.0085	0.0323	0.0294	0.141	0.007	0.0304	0.0999	0.0219	0.0238	0.0043	0.0045	0.015	0.0211	0.1413	0.0275	0.1114	0.0456	0.0054
6	rs9261185	29999251	0.84	0.258953137461488	1.05	0.0620520515513756	0.579575883081087	0.642151143451059	0.008	0.0057	0.0758	0.0125	0.0276	0.0351	0.0469	0.0152	0.0085	0.0324	0.0293	0.141	0.007	0.0304	0.0999	0.0218	0.0238	0.0043	0.0045	0.015	0.0211	0.1413	0.0275	0.1114	0.0456	0.0055
6	rs9261189	30000280	0.84	0.258953137461488	1.05	0.0620520515513756	0.589419415377806	0.641277375192721	0.008	0.0057	0.0758	0.0124	0.0276	0.035	0.0469	0.0152	0.0086	0.0324	0.0293	0.141	0.007	0.0304	0.0999	0.0218	0.0237	0.0043	0.0045	0.0151	0.0211	0.1413	0.0275	0.1114	0.0456	0.0055
6	rs3094144	30000520	0.84	0.258953137461488	1.05	0.0620520515513756	0.595293970437991	0.69062431818785	0.008	0.0058	0.0758	0.0124	0.0276	0.035	0.0469	0.0152	0.0086	0.0324	0.0293	0.141	0.007	0.0304	0.0999	0.0218	0.0237	0.0043	0.0045	0.0151	0.0211	0.1413	0.0275	0.1114	0.0456	0.0055
6	rs16896923	30000687	0.84	0.258953137461488	1.05	0.0620520515513756	0.54038854818114	0.625307655947901	0.008	0.0058	0.0759	0.0124	0.0276	0.035	0.0469	0.0152	0.0083	0.0324	0.0294	0.141	0.007	0.0304	0.0999	0.0218	0.0237	0.0043	0.0045	0.0151	0.0211	0.1413	0.0275	0.1114	0.0457	0.0055
6	rs3121593	30002793	0.84	0.258953137461488	1.05	0.0620520515513756	0.512790295247465	0.621113212141656	0.008	0.0057	0.076	0.0125	0.0276	0.035	0.0469	0.0152	0.0082	0.0324	0.0294	0.141	0.007	0.0304	0.0999	0.0218	0.0237	0.0043	0.0045	0.0151	0.0211	0.1414	0.0275	0.1115	0.0457	0.0054
6	rs3869068	30004052	0.84	0.258953137461488	1.05	0.0620520515513756	0.499722898442719	0.615194496992373	0.0079	0.0056	0.076	0.0125	0.0276	0.035	0.0469	0.0151	0.0081	0.0325	0.0294	0.141	0.0069	0.0304	0.1	0.0218	0.0237	0.0043	0.0045	0.0151	0.0211	0.1415	0.0275	0.1115	0.0457	0.0053
6	rs259937	30007493	0.84	0.258953137461488	1.05	0.0620520515513756	0.436367344773678	0.573862141309478	0.0078	0.0053	0.0763	0.0127	0.0276	0.0351	0.0469	0.015	0.0077	0.0327	0.0295	0.141	0.0068	0.0305	0.1002	0.0218	0.0238	0.0043	0.0043	0.0151	0.0211	0.1418	0.0276	0.1117	0.0457	0.005
6	rs259938	30008003	0.84	0.258953137461488	1.05	0.0620520515513756	0.434186670872733	0.572869634403749	0.0077	0.0053	0.0763	0.0127	0.0276	0.0351	0.0469	0.015	0.0076	0.0327	0.0295	0.141	0.0068	0.0305	0.1002	0.0218	0.0238	0.0043	0.0043	0.0151	0.0211	0.1418	0.0276	0.1117	0.0457	0.005
6	rs12664794	30009664	0.84	0.258953137461488	1.05	0.0620520515513756	0.428378488626863	0.568903781967514	0.0077	0.0052	0.0764	0.0127	0.0276	0.0351	0.0469	0.015	0.0076	0.0327	0.0295	0.141	0.0068	0.0305	0.1003	0.0218	0.0238	0.0043	0.0043	0.0152	0.0211	0.1419	0.0276	0.1117	0.0457	0.0049
6	rs9261216	30010139	0.84	0.258953137461488	1.05	0.0620520515513756	0.415840932629587	0.560569184614325	0.0077	0.0052	0.0764	0.0127	0.0276	0.0351	0.0469	0.0149	0.0075	0.0327	0.0295	0.141	0.0068	0.0305	0.1003	0.0218	0.0238	0.0044	0.0043	0.0152	0.0211	0.1419	0.0276	0.1118	0.0457	0.0049
6	rs9380150	30010492	0.84	0.258953137461488	1.05	0.0620520515513756	0.389649765300083	0.544550920829909	0.0076	0.005	0.0766	0.0128	0.0276	0.0351	0.0469	0.0148	0.0072	0.0328	0.0295	0.141	0.0067	0.0305	0.1004	0.0218	0.0238	0.0044	0.0042	0.0152	0.0211	0.1421	0.0276	0.1119	0.0458	0.0047
6	rs9261217	30010508	0.84	0.258953137461488	1.05	0.0620520515513756	0.388980900794662	0.545391130683237	0.0076	0.005	0.0766	0.0128	0.0276	0.0351	0.0469	0.0148	0.0072	0.0328	0.0295	0.141	0.0067	0.0305	0.1005	0.0218	0.0238	0.0044	0.0042	0.0152	0.0211	0.1421	0.0276	0.1119	0.0458	0.0047
6	rs259939	30011581	0.84	0.258953137461488	1.05	0.0620520515513756	0.364103968443051	0.536863975010518	0.0075	0.0049	0.0768	0.0129	0.0276	0.0352	0.0469	0.0148	0.007	0.0329	0.0295	0.141	0.0067	0.0305	0.1006	0.0217	0.0238	0.0044	0.0042	0.0152	0.0211	0.1423	0.0276	0.1119	0.0458	0.0045
6	rs11965452	30011802	0.84	0.258953137461488	1.05	0.0620520515513756	0.363511623872907	0.538119983423654	0.0075	0.0048	0.0768	0.0129	0.0276	0.0352	0.0469	0.0148	0.007	0.0329	0.0295	0.141	0.0067	0.0305	0.1006	0.0217	0.0238	0.0044	0.0042	0.0152	0.0211	0.1423	0.0276	0.1119	0.0458	0.0045
6	rs259940	30011934	0.84	0.258953137461488	1.05	0.0620520515513756	0.36329634832494	0.537980390952681	0.0075	0.0048	0.0768	0.0129	0.0276	0.0352	0.0469	0.0148	0.007	0.0329	0.0295	0.141	0.0067	0.0305	0.1006	0.0217	0.0238	0.0044	0.0042	0.0152	0.0211	0.1423	0.0276	0.1119	0.0458	0.0045
6	rs259942	30015167	0.84	0.258953137461488	1.05	0.0620520515513756	0.291334786672886	0.498297082620606	0.007	0.0042	0.0774	0.0131	0.0276	0.0354	0.0469	0.0146	0.0059	0.0333	0.0296	0.141	0.0064	0.0306	0.101	0.0217	0.024	0.0044	0.004	0.0153	0.0211	0.1429	0.0277	0.1123	0.0458	0.0038
6	rs259943	30015330	0.84	0.258953137461488	1.05	0.0620520515513756	0.290520349073085	0.502957951097221	0.007	0.0042	0.0774	0.0131	0.0276	0.0354	0.0469	0.0146	0.0059	0.0333	0.0296	0.141	0.0064	0.0306	0.101	0.0217	0.024	0.0044	0.004	0.0153	0.0211	0.1429	0.0277	0.1123	0.0458	0.0038
6	rs3134879	30015905	0.84	0.258953137461488	1.05	0.0620520515513756	0.275045168597903	0.487782751111011	0.007	0.0042	0.0775	0.0132	0.0278	0.0354	0.0469	0.0145	0.0059	0.033	0.0297	0.1409	0.0064	0.0307	0.1012	0.0216	0.024	0.0045	0.0039	0.0153	0.0212	0.1429	0.0278	0.1122	0.0459	0.0037
6	rs6457138	30016297	0.84	0.258953137461488	1.05	0.0620520515513756	0.274023473922067	0.487646580298748	0.007	0.0042	0.0775	0.0132	0.0278	0.0354	0.0469	0.0145	0.0058	0.033	0.0297	0.1409	0.0064	0.0307	0.1013	0.0216	0.024	0.0044	0.0039	0.0153	0.0211	0.143	0.0278	0.1122	0.0459	0.0037
6	rs6457140	30016810	0.84	0.258953137461488	1.05	0.0620520515513756	0.27267982715075	0.48234356693159	0.007	0.0041	0.0776	0.0132	0.0277	0.0354	0.0469	0.0145	0.0057	0.033	0.0297	0.141	0.0064	0.0307	0.1013	0.0216	0.024	0.0044	0.0039	0.0153	0.0211	0.143	0.0278	0.1123	0.046	0.0036
6	rs174220	30017756	0.84	0.258953137461488	1.05	0.0620520515513756	0.272772378041432	0.482886777417975	0.007	0.0041	0.0776	0.0132	0.0278	0.0354	0.0469	0.0144	0.0057	0.033	0.0298	0.141	0.0064	0.0307	0.1013	0.0216	0.024	0.0044	0.0039	0.0153	0.0211	0.143	0.0278	0.1123	0.046	0.0036
6	rs259945	30019206	0.84	0.258953137461488	1.05	0.0620520515513756	0.268073906958551	0.48710199483711	0.007	0.0041	0.0776	0.0133	0.0278	0.0354	0.0469	0.0144	0.0057	0.0327	0.0298	0.141	0.0064	0.0307	0.1013	0.0215	0.024	0.0043	0.0039	0.0153	0.0211	0.143	0.0278	0.1123	0.046	0.0036
6	rs3869070	30023868	0.84	0.258953137461488	1.05	0.0620520515513756	0.267157814232525	0.490099148503449	0.007	0.0041	0.0776	0.0133	0.0278	0.0354	0.0469	0.0144	0.0057	0.0327	0.0297	0.141	0.0064	0.0307	0.1014	0.0216	0.024	0.0043	0.0039	0.0153	0.0211	0.143	0.0278	0.1123	0.046	0.0036
6	rs9261261	30024365	0.84	0.258953137461488	1.05	0.0620520515513756	0.266791852644036	0.493783910943707	0.007	0.0041	0.0776	0.0133	0.0278	0.0354	0.0469	0.0143	0.0057	0.0327	0.0297	0.1411	0.0064	0.0307	0.1014	0.0216	0.024	0.0043	0.0039	0.0153	0.0211	0.1432	0.0278	0.1122	0.046	0.0036
6	rs9366752	30024677	0.84	0.258953137461488	1.05	0.0620520515513756	0.266608973759612	0.492691392231555	0.0069	0.0041	0.0776	0.0133	0.0278	0.0354	0.0469	0.0143	0.0057	0.0327	0.0297	0.1411	0.0064	0.0307	0.1014	0.0216	0.024	0.0043	0.0039	0.0153	0.0211	0.1432	0.0278	0.1122	0.046	0.0036
6	rs6911724	30025179	0.84	0.258953137461488	1.05	0.0620520515513756	0.262965670037253	0.54301136817951	0.0069	0.0041	0.0776	0.0133	0.0278	0.0354	0.0469	0.0143	0.0057	0.0327	0.0297	0.1412	0.0064	0.0307	0.1014	0.0216	0.024	0.0043	0.0039	0.0153	0.0211	0.1432	0.0278	0.1123	0.046	0.0036
6	rs9261264	30025210	0.84	0.258953137461488	1.05	0.0620520515513756	0.263101803061475	0.537980390952681	0.0069	0.004	0.0777	0.0134	0.0277	0.0354	0.0469	0.0143	0.0056	0.0327	0.0297	0.1412	0.0064	0.0307	0.1014	0.0216	0.024	0.0043	0.0039	0.0153	0.0211	0.1432	0.0278	0.1123	0.046	0.0035
6	rs259919	30025503	0.84	0.258953137461488	1.05	0.0620520515513756	0.265011682268337	0.531986446571014	0.0068	0.0039	0.0778	0.0134	0.0277	0.0355	0.047	0.0142	0.0055	0.0326	0.0297	0.1413	0.0064	0.0307	0.1015	0.0216	0.0241	0.0041	0.0039	0.0153	0.0211	0.1433	0.0278	0.1123	0.046	0.0034
6	rs259920	30025759	0.84	0.258953137461488	1.05	0.0620520515513756	0.265102815882586	0.529343296919808	0.0068	0.0039	0.0778	0.0134	0.0277	0.0355	0.047	0.0142	0.0055	0.0326	0.0297	0.1413	0.0064	0.0307	0.1015	0.0216	0.0241	0.0041	0.0039	0.0153	0.0211	0.1433	0.0278	0.1123	0.046	0.0034
6	rs6917477	30025984	0.84	0.258953137461488	1.04	0.0739648219953096	0.265239548169026	0.523928211837005	0.0068	0.0039	0.0778	0.0134	0.0277	0.0355	0.047	0.0142	0.0055	0.0326	0.0297	0.1413	0.0064	0.0307	0.1015	0.0216	0.0241	0.0041	0.0039	0.0153	0.0211	0.1433	0.0278	0.1123	0.046	0.0034
6	rs16896944	30026146	0.84	0.258953137461488	1.04	0.0739648219953096	0.265285134094937	0.521295154171675	0.0068	0.0039	0.0778	0.0134	0.0277	0.0355	0.047	0.0142	0.0055	0.0326	0.0297	0.1413	0.0064	0.0307	0.1015	0.0216	0.0241	0.0041	0.0039	0.0153	0.0211	0.1433	0.0278	0.1123	0.046	0.0034
6	rs12208867	30026236	0.84	0.258953137461488	1.04	0.0739648219953096	0.265285134094937	0.521295154171675	0.0068	0.0039	0.0778	0.0134	0.0277	0.0355	0.047	0.0142	0.0055	0.0326	0.0297	0.1413	0.0064	0.0307	0.1015	0.0216	0.0241	0.0041	0.0039	0.0153	0.0211	0.1433	0.0278	0.1123	0.046	0.0034
6	rs10484549	30026290	0.84	0.258953137461488	1.04	0.0739648219953096	0.265285134094937	0.521295154171675	0.0068	0.0039	0.0778	0.0134	0.0277	0.0355	0.047	0.0142	0.0055	0.0326	0.0297	0.1413	0.0064	0.0307	0.1015	0.0216	0.0241	0.0041	0.0039	0.0153	0.0211	0.1433	0.0278	0.1123	0.046	0.0034
6	rs9261265	30026350	0.84	0.258953137461488	1.04	0.0739648219953096	0.26537631869202	0.519357139682477	0.0068	0.0039	0.0778	0.0134	0.0277	0.0355	0.047	0.0142	0.0055	0.0326	0.0297	0.1413	0.0064	0.0307	0.1015	0.0216	0.0241	0.0041	0.0039	0.0153	0.0211	0.1433	0.0278	0.1123	0.046	0.0034
6	rs3757327	30027413	0.84	0.258953137461488	1.04	0.0739648219953096	0.265786859663126	0.508042580981229	0.0068	0.0039	0.0778	0.0134	0.0277	0.0355	0.047	0.0142	0.0055	0.0326	0.0297	0.1413	0.0064	0.0307	0.1015	0.0216	0.0241	0.0041	0.0039	0.0153	0.0211	0.1433	0.0278	0.1123	0.046	0.0034
6	rs3132129	30027860	0.84	0.258953137461488	1.04	0.0739648219953096	0.265923783115125	0.504468240767327	0.0068	0.0039	0.0778	0.0134	0.0277	0.0355	0.047	0.0142	0.0055	0.0326	0.0297	0.1413	0.0064	0.0307	0.1015	0.0216	0.0241	0.0041	0.0039	0.0153	0.0211	0.1433	0.0278	0.1123	0.046	0.0034
6	rs3757328	30028352	0.84	0.258953137461488	1.04	0.0739648219953096	0.266106407183178	0.499255768826546	0.0068	0.0039	0.0778	0.0134	0.0277	0.0355	0.047	0.0142	0.0055	0.0326	0.0297	0.1413	0.0064	0.0307	0.1015	0.0216	0.0241	0.0041	0.0039	0.0153	0.0211	0.1433	0.0278	0.1123	0.046	0.0034
6	rs3757329	30028424	0.84	0.258953137461488	1.04	0.0739648219953096	0.266197744701215	0.497612594724942	0.0068	0.0039	0.0778	0.0134	0.0277	0.0355	0.047	0.0142	0.0055	0.0326	0.0297	0.1413	0.0064	0.0307	0.1015	0.0216	0.0241	0.0041	0.0039	0.0153	0.0211	0.1433	0.0278	0.1123	0.046	0.0034
6	rs9295829	30028800	0.84	0.258953137461488	1.03	0.0875760293110768	0.266334782831845	0.494330402554799	0.0068	0.0039	0.0778	0.0134	0.0277	0.0355	0.047	0.0142	0.0055	0.0326	0.0297	0.1413	0.0064	0.0307	0.1015	0.0216	0.0241	0.0041	0.0039	0.0153	0.0211	0.1433	0.0278	0.1123	0.046	0.0034
6	rs1150742	30028831	0.84	0.258953137461488	1.03	0.0875760293110768	0.266334782831845	0.494330402554799	0.0068	0.0039	0.0778	0.0134	0.0277	0.0355	0.047	0.0142	0.0055	0.0326	0.0297	0.1413	0.0064	0.0307	0.1015	0.0216	0.0241	0.0041	0.0039	0.0153	0.0211	0.1433	0.0278	0.1123	0.046	0.0034
6	rs7770092	30028871	0.84	0.258953137461488	1.04	0.0739648219953096	0.266334782831845	0.494330402554799	0.0068	0.0039	0.0778	0.0134	0.0277	0.0355	0.047	0.0142	0.0055	0.0326	0.0297	0.1413	0.0064	0.0307	0.1015	0.0216	0.0241	0.0041	0.0039	0.0153	0.0211	0.1433	0.0278	0.1123	0.046	0.0034
6	rs7770505	30028913	0.84	0.258953137461488	1.04	0.0739648219953096	0.266334782831845	0.494330402554799	0.0068	0.0039	0.0778	0.0134	0.0277	0.0355	0.047	0.0142	0.0055	0.0326	0.0297	0.1413	0.0064	0.0307	0.1015	0.0216	0.0241	0.0041	0.0039	0.0153	0.0211	0.1433	0.0278	0.1123	0.046	0.0034
6	rs7770557	30029109	0.84	0.258953137461488	1.04	0.0739648219953096	0.266426162820565	0.491599493829104	0.0068	0.0039	0.0778	0.0134	0.0277	0.0355	0.047	0.0142	0.0055	0.0326	0.0297	0.1413	0.0064	0.0307	0.1015	0.0216	0.0241	0.0041	0.0039	0.0153	0.0211	0.1433	0.0278	0.1123	0.046	0.0034
6	rs17187658	30029343	0.84	0.258953137461488	1.04	0.0739648219953096	0.266471859185222	0.489962811840807	0.0068	0.0039	0.0778	0.0134	0.0277	0.0355	0.047	0.0142	0.0055	0.0326	0.0297	0.1413	0.0064	0.0307	0.1015	0.0216	0.0241	0.0041	0.0039	0.0153	0.0211	0.1433	0.0278	0.1123	0.046	0.0034
6	rs10745	30030057	0.84	0.258953137461488	1.04	0.0739648219953096	0.266471859185222	0.490508216894678	0.0068	0.0039	0.0778	0.0134	0.0277	0.0355	0.047	0.0142	0.0055	0.0326	0.0297	0.1413	0.0064	0.0307	0.1015	0.0216	0.0241	0.0041	0.0039	0.0153	0.0211	0.1433	0.0278	0.1123	0.046	0.0034
6	rs9261269	30030114	0.84	0.258953137461488	1.04	0.0739648219953096	0.266471859185222	0.490508216894678	0.0068	0.0039	0.0778	0.0134	0.0277	0.0355	0.047	0.0142	0.0055	0.0326	0.0297	0.1413	0.0064	0.0307	0.1015	0.0216	0.0241	0.0041	0.0039	0.0153	0.0211	0.1433	0.0278	0.1123	0.046	0.0034
6	rs9261270	30030135	0.84	0.258953137461488	1.04	0.0739648219953096	0.266471859185222	0.490508216894678	0.0068	0.0039	0.0778	0.0134	0.0277	0.0355	0.047	0.0142	0.0055	0.0326	0.0297	0.1413	0.0064	0.0307	0.1015	0.0216	0.0241	0.0041	0.0039	0.0153	0.0211	0.1433	0.0278	0.1123	0.046	0.0034
6	rs9261275	30030928	0.84	0.258953137461488	1.04	0.0739648219953096	0.266380470702752	0.493101014118184	0.0068	0.0039	0.0778	0.0134	0.0277	0.0355	0.047	0.0142	0.0055	0.0326	0.0297	0.1413	0.0064	0.0307	0.1015	0.0216	0.0241	0.0041	0.0039	0.0153	0.0211	0.1433	0.0278	0.1123	0.046	0.0034
6	rs8321	30032522	0.84	0.258953137461488	1.04	0.0739648219953096	0.267157814232525	0.494877048810358	0.0068	0.0039	0.0779	0.0134	0.0277	0.0355	0.047	0.0142	0.0055	0.0326	0.0297	0.1413	0.0063	0.0307	0.1015	0.0217	0.024	0.0041	0.0039	0.0154	0.0211	0.1433	0.028	0.1121	0.046	0.0035
6	rs3188482	30032673	0.84	0.258953137461488	1.03	0.0875760293110768	0.267478253528714	0.497612594724942	0.0068	0.0039	0.0779	0.0134	0.0277	0.0355	0.047	0.0142	0.0055	0.0326	0.0297	0.1413	0.0063	0.0307	0.1015	0.0217	0.024	0.0041	0.0039	0.0154	0.0211	0.1433	0.028	0.1121	0.046	0.0035
6	rs3807030	30033690	0.84	0.258953137461488	1.03	0.0875760293110768	0.267203578537919	0.496654715416259	0.0068	0.0039	0.0779	0.0134	0.0277	0.0355	0.047	0.0142	0.0055	0.0326	0.0297	0.1413	0.0063	0.0307	0.1015	0.0217	0.024	0.0041	0.0039	0.0154	0.0211	0.1433	0.028	0.1121	0.046	0.0035
6	rs3807031	30033884	0.84	0.258953137461488	1.03	0.0875760293110768	0.267157814232525	0.496654715416259	0.0068	0.0039	0.0779	0.0134	0.0277	0.0355	0.047	0.0142	0.0055	0.0326	0.0297	0.1413	0.0063	0.0307	0.1015	0.0217	0.024	0.0041	0.0039	0.0154	0.0211	0.1433	0.028	0.1121	0.046	0.0035
6	rs1150738	30035089	0.84	0.258953137461488	1.03	0.0875760293110768	0.266837582981125	0.495970804679418	0.0068	0.0039	0.0779	0.0134	0.0276	0.0355	0.047	0.0142	0.0055	0.0327	0.0297	0.1413	0.0063	0.0307	0.1015	0.0217	0.024	0.0041	0.0039	0.0153	0.0211	0.1433	0.028	0.1121	0.046	0.0035
6	rs9261282	30035457	0.84	0.258953137461488	1.03	0.0875760293110768	0.266791852644036	0.493920519340683	0.0068	0.0039	0.0779	0.0134	0.0276	0.0355	0.047	0.0142	0.0055	0.0327	0.0297	0.1413	0.0063	0.0307	0.1015	0.0217	0.024	0.0041	0.0039	0.0153	0.0211	0.1433	0.028	0.1121	0.046	0.0035
6	rs9261285	30036083	0.84	0.258953137461488	1.03	0.0875760293110768	0.264829466026233	0.486421483203512	0.0068	0.0039	0.0779	0.0134	0.0276	0.0355	0.047	0.0142	0.0055	0.0326	0.0297	0.1413	0.0064	0.0307	0.1015	0.0217	0.024	0.0041	0.0039	0.0153	0.0211	0.1433	0.0281	0.112	0.046	0.0035
6	rs2074482	30036471	0.84	0.258953137461488	1.03	0.0875760293110768	0.264875013713301	0.480307934763539	0.0068	0.0039	0.0779	0.0134	0.0276	0.0355	0.047	0.0142	0.0055	0.0326	0.0297	0.1413	0.0064	0.0307	0.1016	0.0217	0.024	0.0041	0.0039	0.0153	0.0211	0.1433	0.0282	0.1119	0.046	0.0035
6	rs1245371	30038352	0.84	0.258953137461488	1.03	0.0875760293110768	0.264966121834416	0.481393328521014	0.0068	0.0039	0.0779	0.0134	0.0276	0.0355	0.047	0.0142	0.0055	0.0326	0.0297	0.1413	0.0064	0.0307	0.1016	0.0217	0.024	0.0041	0.0039	0.0153	0.0211	0.1433	0.0282	0.1119	0.046	0.0035
6	rs9261290	30038647	0.84	0.258953137461488	1.03	0.0875760293110768	0.264966121834416	0.481121920740062	0.0068	0.0039	0.0779	0.0134	0.0276	0.0355	0.047	0.0142	0.0055	0.0326	0.0297	0.1413	0.0064	0.0307	0.1016	0.0217	0.024	0.0041	0.0039	0.0153	0.0211	0.1433	0.0282	0.1119	0.046	0.0035
6	rs9261291	30038712	0.84	0.258953137461488	1.03	0.0875760293110768	0.265148389062787	0.480443574353725	0.0068	0.0039	0.0779	0.0134	0.0276	0.0355	0.047	0.0142	0.0055	0.0326	0.0297	0.1413	0.0064	0.0307	0.1016	0.0217	0.024	0.0041	0.0039	0.0153	0.0211	0.1433	0.0282	0.1119	0.046	0.0035
6	rs73728107	30038823	0.84	0.258953137461488	1.03	0.0875760293110768	0.264738383399393	0.481121920740062	0.0068	0.0039	0.0779	0.0134	0.0276	0.0355	0.047	0.0142	0.0055	0.0326	0.0297	0.1413	0.0064	0.0307	0.1016	0.0217	0.024	0.0041	0.0039	0.0153	0.0211	0.1433	0.0282	0.1119	0.046	0.0035
6	rs9261292	30038830	0.84	0.258953137461488	1.03	0.0875760293110768	0.264738383399393	0.481121920740062	0.0068	0.0039	0.0779	0.0134	0.0276	0.0355	0.047	0.0142	0.0055	0.0326	0.0297	0.1413	0.0064	0.0307	0.1016	0.0217	0.024	0.0041	0.0039	0.0153	0.0211	0.1433	0.0282	0.1119	0.046	0.0035
6	rs2301753	30039240	0.84	0.258953137461488	1.03	0.0875760293110768	0.264692848459747	0.480850552507758	0.0068	0.0039	0.0779	0.0134	0.0276	0.0355	0.047	0.0142	0.0055	0.0326	0.0297	0.1413	0.0064	0.0307	0.1016	0.0217	0.024	0.0041	0.0039	0.0153	0.0211	0.1433	0.0282	0.1119	0.046	0.0035
6	rs11753382	30039364	0.84	0.258953137461488	1.03	0.0875760293110768	0.262965670037253	0.480443574353725	0.0068	0.0039	0.0779	0.0134	0.0276	0.0355	0.047	0.0142	0.0055	0.0326	0.0297	0.1413	0.0064	0.0307	0.1015	0.0217	0.0241	0.0041	0.0039	0.0153	0.0211	0.1433	0.0282	0.1119	0.046	0.0035
6	rs2301752	30039418	0.84	0.258953137461488	1.01	0.120454976543865	0.245419994336774	0.480850552507758	0.0067	0.0039	0.0778	0.0135	0.0276	0.0356	0.047	0.0141	0.0053	0.0326	0.0297	0.1415	0.0062	0.0307	0.1015	0.0217	0.0249	0.004	0.0036	0.0153	0.0211	0.1433	0.0282	0.1119	0.046	0.0033
6	rs2301751	30039484	0.84	0.258953137461488	1.01	0.120454976543865	0.245376304910461	0.480850552507758	0.0067	0.0039	0.0778	0.0135	0.0276	0.0356	0.047	0.0141	0.0053	0.0326	0.0297	0.1415	0.0062	0.0307	0.1015	0.0217	0.0249	0.004	0.0036	0.0153	0.0211	0.1433	0.0282	0.1119	0.046	0.0033
6	rs9393989	30040084	0.84	0.258953137461488	1	0.139999700676332	0.245463688037318	0.480443574353725	0.0067	0.0039	0.0778	0.0135	0.0276	0.0356	0.047	0.0141	0.0053	0.0326	0.0297	0.1415	0.0062	0.0307	0.1015	0.0217	0.0249	0.004	0.0036	0.0153	0.0211	0.1433	0.0282	0.1119	0.046	0.0033
6	rs2074480	30040810	0.84	0.258953137461488	1	0.139999700676332	0.245551088260889	0.480307934763539	0.0067	0.0039	0.0778	0.0135	0.0276	0.0356	0.047	0.0141	0.0053	0.0326	0.0297	0.1415	0.0062	0.0307	0.1015	0.0217	0.0249	0.004	0.0036	0.0153	0.0211	0.1433	0.0282	0.1119	0.046	0.0033
6	rs2074479	30041009	0.84	0.258953137461488	1	0.139999700676332	0.245551088260889	0.480307934763539	0.0067	0.0039	0.0778	0.0135	0.0276	0.0356	0.047	0.0141	0.0053	0.0326	0.0297	0.1415	0.0062	0.0307	0.1015	0.0217	0.0249	0.004	0.0036	0.0153	0.0211	0.1433	0.0282	0.1119	0.046	0.0033
6	rs9261301	30041559	0.84	0.258953137461488	0.99	0.161794913519683	0.245769663615214	0.480036685288879	0.0067	0.0039	0.0778	0.0135	0.0276	0.0356	0.047	0.0141	0.0053	0.0326	0.0297	0.1415	0.0062	0.0307	0.1015	0.0217	0.0249	0.004	0.0036	0.0153	0.0211	0.1433	0.0282	0.1119	0.046	0.0033
6	rs9261302	30042349	0.84	0.258953137461488	0.99	0.161794913519683	0.243327724158662	0.492964463800736	0.0067	0.0039	0.0779	0.0135	0.0276	0.0356	0.047	0.0141	0.0053	0.0326	0.0297	0.1415	0.0062	0.0307	0.1015	0.0217	0.0249	0.0041	0.0036	0.0153	0.0211	0.1433	0.0282	0.1119	0.046	0.0033
6	rs11758516	30043486	0.84	0.258953137461488	0.99	0.161794913519683	0.237882410214772	0.49146305020198	0.0067	0.0039	0.0779	0.0135	0.0276	0.0357	0.047	0.0142	0.0054	0.0324	0.0297	0.1414	0.0062	0.0307	0.1015	0.0217	0.0249	0.0041	0.0036	0.0154	0.0211	0.1432	0.0283	0.1117	0.046	0.0033
6	rs3807032	30043779	0.84	0.258953137461488	0.99	0.161794913519683	0.227321473369545	0.528509301211214	0.0067	0.0038	0.0779	0.0135	0.0272	0.0357	0.0469	0.0142	0.0054	0.0323	0.0297	0.1412	0.0062	0.0307	0.1015	0.0216	0.0266	0.0038	0.0036	0.0153	0.021	0.1431	0.0283	0.1117	0.046	0.0033
6	rs3807034	30043992	0.84	0.258953137461488	0.99	0.161794913519683	0.228705826909253	0.531290562561361	0.0067	0.0037	0.0779	0.0135	0.0272	0.0357	0.0469	0.0142	0.0054	0.0325	0.0297	0.1411	0.0061	0.0307	0.1014	0.0216	0.0266	0.0038	0.0036	0.0153	0.021	0.1431	0.0283	0.1117	0.046	0.0033
6	rs3132682	30044388	0.84	0.258953137461488	0.99	0.161794913519683	0.228243856284691	0.526425750854876	0.0067	0.0037	0.0777	0.0135	0.0272	0.0357	0.0468	0.0142	0.0054	0.0325	0.0297	0.1411	0.0061	0.0308	0.1014	0.0216	0.0266	0.0038	0.0035	0.0153	0.021	0.1431	0.0284	0.112	0.046	0.0033
6	rs3807035	30044827	0.84	0.258953137461488	0.98	0.18597139562509	0.228747849993603	0.527258924046138	0.0067	0.0036	0.0777	0.0135	0.0272	0.0357	0.0468	0.0142	0.0054	0.0325	0.0297	0.1411	0.0061	0.0308	0.1014	0.0216	0.0266	0.0038	0.0035	0.0153	0.021	0.1431	0.0284	0.112	0.046	0.0033
6	rs3807036	30044914	0.84	0.258953137461488	0.98	0.18597139562509	0.228831909039157	0.526981163033203	0.0067	0.0036	0.0777	0.0135	0.0272	0.0357	0.0468	0.0142	0.0054	0.0325	0.0297	0.1411	0.0061	0.0308	0.1014	0.0216	0.0266	0.0038	0.0035	0.0153	0.021	0.1431	0.0284	0.112	0.046	0.0033
6	rs1150735	30045199	0.84	0.258953137461488	0.98	0.18597139562509	0.22950499945535	0.521710678767445	0.0067	0.0036	0.0777	0.0135	0.0272	0.0357	0.0468	0.0142	0.0054	0.0325	0.0297	0.1411	0.0061	0.0309	0.1014	0.0216	0.0266	0.0038	0.0035	0.0153	0.021	0.1431	0.0284	0.112	0.046	0.0033
6	rs17187735	30045397	0.84	0.258953137461488	0.98	0.18597139562509	0.229799821993013	0.521295154171675	0.0067	0.0036	0.0777	0.0135	0.0272	0.0357	0.0468	0.0142	0.0054	0.0325	0.0297	0.1411	0.0061	0.0309	0.1014	0.0216	0.0266	0.0038	0.0035	0.0153	0.021	0.1431	0.0284	0.112	0.046	0.0033
6	rs2394734	30046246	0.84	0.258953137461488	0.98	0.18597139562509	0.229926238879057	0.520602797974968	0.0067	0.0036	0.0777	0.0135	0.0272	0.0357	0.0468	0.0142	0.0054	0.0325	0.0297	0.1411	0.0061	0.0309	0.1014	0.0216	0.0266	0.0038	0.0035	0.0153	0.021	0.1431	0.0284	0.112	0.046	0.0033
6	rs7382061	30047965	0.84	0.258953137461488	0.98	0.18597139562509	0.226693767393121	0.517835688069986	0.0067	0.0036	0.0776	0.0135	0.0272	0.0357	0.0468	0.0142	0.0054	0.0324	0.0297	0.1411	0.0061	0.0309	0.1014	0.0216	0.0264	0.0039	0.0035	0.0153	0.021	0.1434	0.0285	0.1119	0.046	0.0033
6	rs9261317	30048305	0.84	0.258953137461488	0.98	0.18597139562509	0.225733161530416	0.521987741328566	0.0067	0.0036	0.0776	0.0135	0.0272	0.0357	0.0468	0.0142	0.0054	0.0324	0.0297	0.1412	0.0061	0.0309	0.1014	0.0216	0.0264	0.0039	0.0035	0.0153	0.021	0.1434	0.0285	0.1119	0.046	0.0033
6	rs6909253	30055643	0.84	0.258953137461488	0.98	0.18597139562509	0.21972950141111	0.51590092146246	0.0067	0.0036	0.0775	0.0136	0.0273	0.0357	0.0468	0.0141	0.0054	0.0324	0.0297	0.1414	0.0061	0.0309	0.1014	0.0215	0.0263	0.0039	0.0035	0.0152	0.0209	0.1434	0.0286	0.1119	0.046	0.0033
6	rs1264709	30056476	0.84	0.258953137461488	0.98	0.18597139562509	0.222657934170939	0.51024535058968	0.0067	0.0036	0.0775	0.0135	0.0273	0.0356	0.0468	0.0141	0.0054	0.0324	0.0297	0.1414	0.0061	0.0309	0.1014	0.0215	0.0263	0.0039	0.0035	0.0152	0.021	0.1434	0.0288	0.1119	0.046	0.0033
6	rs1264708	30057154	0.84	0.258953137461488	0.98	0.18597139562509	0.233014284024134	0.509832147539574	0.0066	0.0036	0.0776	0.0135	0.0274	0.0355	0.0467	0.0141	0.0054	0.0327	0.0297	0.1413	0.0061	0.0308	0.1014	0.0216	0.0263	0.0039	0.0035	0.0153	0.0209	0.1435	0.0286	0.1119	0.046	0.0033
6	rs11965797	30057763	0.84	0.258953137461488	0.98	0.18597139562509	0.232886927700758	0.508455416393232	0.0066	0.0036	0.0776	0.0135	0.0274	0.0355	0.0467	0.0141	0.0054	0.0327	0.0297	0.1413	0.0061	0.0308	0.1014	0.0216	0.0263	0.0039	0.0035	0.0153	0.021	0.1435	0.0286	0.1119	0.046	0.0033
6	rs9261371	30058988	0.84	0.258953137461488	0.98	0.18597139562509	0.232208345805933	0.510796419709572	0.0066	0.0036	0.0775	0.0135	0.0274	0.0355	0.0467	0.0141	0.0054	0.0327	0.0297	0.1413	0.0061	0.0308	0.1014	0.0216	0.0262	0.0039	0.0035	0.0153	0.021	0.1435	0.0286	0.1119	0.046	0.0033
6	rs9261381	30060002	0.84	0.258953137461488	0.98	0.18597139562509	0.228411785506564	0.503232463579825	0.0067	0.0036	0.0776	0.0136	0.0274	0.0355	0.0467	0.0141	0.0054	0.0326	0.0297	0.1412	0.0062	0.0308	0.1015	0.0216	0.026	0.0039	0.0035	0.0153	0.0209	0.1435	0.0285	0.1119	0.046	0.0033
6	rs7753935	30060783	0.84	0.258953137461488	0.98	0.18597139562509	0.227950145420154	0.500489055373391	0.0067	0.0036	0.0776	0.0137	0.0274	0.0355	0.0467	0.0141	0.0055	0.0326	0.0297	0.1412	0.0062	0.0308	0.1016	0.0215	0.0259	0.0039	0.0035	0.0153	0.0209	0.1435	0.0285	0.1118	0.0461	0.0033
6	rs9261387	30061361	0.84	0.258953137461488	0.98	0.18597139562509	0.228201884711083	0.505979680037413	0.0067	0.0036	0.0776	0.0137	0.0274	0.0355	0.0467	0.0142	0.0055	0.0326	0.0297	0.1411	0.0063	0.0308	0.1015	0.0215	0.0258	0.004	0.0036	0.0153	0.0209	0.1435	0.0285	0.1118	0.0461	0.0034
6	rs9261389	30061555	0.84	0.258953137461488	0.98	0.18597139562509	0.228453778543689	0.50873068719222	0.0068	0.0036	0.0776	0.0137	0.0274	0.0355	0.0467	0.0142	0.0055	0.0326	0.0297	0.141	0.0063	0.0308	0.1014	0.0215	0.0258	0.004	0.0036	0.0153	0.0209	0.1435	0.0285	0.1118	0.0461	0.0035
6	rs6923832	30062058	0.84	0.258953137461488	0.98	0.18597139562509	0.227112130695896	0.504742962485496	0.0068	0.0037	0.0776	0.0138	0.0274	0.0355	0.0467	0.0142	0.0056	0.0326	0.0297	0.1409	0.0063	0.0308	0.1015	0.0215	0.0256	0.0041	0.0036	0.0153	0.0209	0.1434	0.0285	0.1117	0.0461	0.0035
6	rs6457144	30063368	0.84	0.258953137461488	1.03	0.0875760293110768	0.229589213008925	0.511072010681904	0.0068	0.0037	0.0777	0.0139	0.0273	0.0355	0.0466	0.0142	0.0057	0.0326	0.0296	0.1405	0.0064	0.0308	0.1016	0.0215	0.0254	0.0044	0.0037	0.0153	0.0209	0.1434	0.0284	0.1116	0.0461	0.0037
6	rs1156534	30065152	0.84	0.258953137461488	1.03	0.0875760293110768	0.230221361801369	0.511485467607265	0.0069	0.0037	0.0778	0.0138	0.0273	0.0356	0.0466	0.0142	0.0057	0.0326	0.0296	0.1405	0.0065	0.0307	0.1017	0.0215	0.025	0.0044	0.0037	0.0153	0.0208	0.1433	0.0283	0.1116	0.0462	0.0038
6	rs1264703	30065416	0.84	0.258953137461488	1.03	0.0875760293110768	0.234077087418309	0.50707962899475	0.0069	0.0037	0.0779	0.0139	0.0273	0.0356	0.0466	0.0142	0.0058	0.0325	0.0296	0.1404	0.0065	0.0307	0.1017	0.0215	0.0249	0.0045	0.0038	0.0153	0.0208	0.1433	0.0283	0.1116	0.0462	0.0039
6	rs1264702	30065575	0.84	0.258953137461488	1.03	0.0875760293110768	0.23446035257691	0.504880337590322	0.0069	0.0037	0.0779	0.0139	0.0273	0.0357	0.0466	0.0142	0.0058	0.0325	0.0296	0.1404	0.0065	0.0307	0.1017	0.0215	0.0249	0.0045	0.0038	0.0153	0.0208	0.1433	0.0282	0.1116	0.0462	0.0039
6	rs916570	30066031	0.84	0.258953137461488	1.03	0.0875760293110768	0.234588184788933	0.509005995723717	0.0069	0.0037	0.0779	0.0139	0.0273	0.0357	0.0466	0.0142	0.0058	0.0325	0.0296	0.1404	0.0065	0.0307	0.1017	0.0215	0.0249	0.0045	0.0038	0.0153	0.0208	0.1432	0.0282	0.1116	0.0463	0.004
6	rs1264701	30066358	0.84	0.258953137461488	1.04	0.0739648219953096	0.232335496283785	0.514520063510194	0.0069	0.0037	0.0779	0.0139	0.0273	0.0357	0.0466	0.0142	0.0058	0.0325	0.0296	0.1404	0.0065	0.0307	0.1017	0.0215	0.0249	0.0045	0.0038	0.0153	0.0207	0.1432	0.0282	0.1116	0.0463	0.004
6	rs1264697	30067568	0.84	0.258953137461488	1.04	0.0739648219953096	0.223569733223246	0.526842296254558	0.0069	0.0038	0.0778	0.0139	0.0273	0.0357	0.0466	0.0143	0.0058	0.0325	0.0296	0.1403	0.0066	0.0308	0.1017	0.0215	0.0249	0.0045	0.0038	0.0152	0.0207	0.1433	0.0281	0.1115	0.0463	0.004
6	rs7763159	30067681	0.84	0.258953137461488	1.04	0.0739648219953096	0.223486756452348	0.524899123539772	0.0069	0.0038	0.0778	0.0139	0.0273	0.0357	0.0466	0.0143	0.0058	0.0325	0.0296	0.1403	0.0066	0.0308	0.1017	0.0215	0.0249	0.0045	0.0038	0.0152	0.0207	0.1433	0.0281	0.1115	0.0463	0.004
6	rs1264695	30067892	0.84	0.258953137461488	1.04	0.0739648219953096	0.222161465981644	0.529204274829661	0.0069	0.0038	0.0777	0.0139	0.0273	0.0357	0.0466	0.0143	0.0058	0.0325	0.0296	0.1402	0.0066	0.0308	0.1017	0.0215	0.0249	0.0045	0.0038	0.0152	0.0207	0.1433	0.0281	0.1115	0.0463	0.004
6	rs9261403	30069525	0.84	0.258953137461488	1.04	0.0739648219953096	0.219031543599097	0.509143664133725	0.0069	0.0038	0.0778	0.0139	0.0273	0.0357	0.0466	0.0143	0.0058	0.0325	0.0296	0.14	0.0067	0.0309	0.1017	0.0215	0.0249	0.0045	0.0038	0.0152	0.0206	0.1433	0.0281	0.1114	0.0463	0.004
6	rs1108052	30069795	0.84	0.258953137461488	1.04	0.0739648219953096	0.218375777580019	0.513554018696574	0.0069	0.0038	0.0778	0.0139	0.0273	0.0358	0.0466	0.0143	0.0058	0.0325	0.0296	0.14	0.0067	0.0309	0.1017	0.0215	0.0249	0.0045	0.0038	0.0152	0.0206	0.1433	0.0281	0.1114	0.0463	0.004
6	rs2240071	30070932	0.84	0.258953137461488	1.04	0.0739648219953096	0.204109455035098	0.496654715416259	0.0069	0.0038	0.0778	0.0139	0.0273	0.0358	0.0463	0.0143	0.0059	0.0325	0.0295	0.1397	0.0067	0.031	0.1017	0.0217	0.025	0.0045	0.0038	0.0153	0.0207	0.1431	0.0281	0.1111	0.0464	0.004
6	rs1110446	30070937	0.84	0.258953137461488	1.04	0.0739648219953096	0.204070035072173	0.496517914005669	0.0069	0.0038	0.0778	0.0139	0.0273	0.0358	0.0463	0.0143	0.0059	0.0325	0.0295	0.1397	0.0067	0.031	0.1017	0.0217	0.025	0.0045	0.0038	0.0153	0.0207	0.1431	0.0281	0.1111	0.0464	0.004
6	rs2240070	30071110	0.84	0.258953137461488	1.04	0.0739648219953096	0.192782058890569	0.489962811840807	0.0069	0.0039	0.0778	0.0139	0.0273	0.0358	0.0463	0.0143	0.0058	0.0325	0.0296	0.1396	0.0067	0.0311	0.1018	0.0217	0.0249	0.0045	0.0038	0.0156	0.0207	0.1431	0.0281	0.111	0.0463	0.004
6	rs17187896	30071307	0.83	0.29697514221559	1.04	0.0739648219953096	0.148449545051866	0.458332725394307	0.0069	0.0039	0.0782	0.0139	0.0273	0.0359	0.0453	0.0144	0.0057	0.0325	0.0296	0.1394	0.0067	0.0312	0.1019	0.0217	0.025	0.0045	0.0038	0.0162	0.0207	0.1431	0.0281	0.1109	0.0463	0.004
6	Affx-28423465	30071330	0.83	0.29697514221559	1.04	0.0739648219953096	0.143838990071278	0.455922589071036	0.0069	0.0039	0.0783	0.0139	0.0273	0.0359	0.0452	0.0144	0.0057	0.0325	0.0296	0.1394	0.0067	0.0313	0.1019	0.0217	0.025	0.0045	0.0038	0.0163	0.0207	0.1431	0.0281	0.1109	0.0463	0.0039
6	rs11964542	30071760	0.83	0.29697514221559	1.04	0.0739648219953096	0.129647421720147	0.444188180337786	0.0068	0.0039	0.0784	0.0139	0.0273	0.036	0.0451	0.0143	0.0057	0.0324	0.0299	0.1392	0.0066	0.0313	0.1021	0.0214	0.0249	0.0045	0.0037	0.0162	0.0207	0.1435	0.0282	0.1108	0.0462	0.0039
6	rs2844796	30072511	0.83	0.29697514221559	1.04	0.0739648219953096	0.131102827018565	0.43161218300432	0.0066	0.0039	0.0785	0.0138	0.0274	0.0361	0.045	0.0143	0.0058	0.0324	0.0302	0.139	0.0064	0.0313	0.1025	0.0212	0.0249	0.0044	0.0037	0.0163	0.0207	0.1438	0.0281	0.1107	0.0462	0.004
6	rs3132680	30073195	0.83	0.29697514221559	1.04	0.0739648219953096	0.11733034405262	0.419002878192097	0.0063	0.0039	0.0788	0.0138	0.0272	0.0363	0.0449	0.0143	0.0058	0.0318	0.0304	0.1383	0.0066	0.0314	0.1029	0.0215	0.0249	0.0043	0.0037	0.0162	0.0206	0.1443	0.0287	0.1107	0.0462	0.0034
6	rs2844795	30073847	0.83	0.29697514221559	1.04	0.0739648219953096	0.0886278284904079	0.390623449330748	0.0062	0.004	0.0791	0.0138	0.0274	0.0367	0.0446	0.0143	0.0055	0.0321	0.0306	0.136	0.0063	0.0314	0.1033	0.0217	0.0249	0.0042	0.0037	0.0165	0.0203	0.1454	0.0289	0.1101	0.047	0.0032
6	rs9261407	30074028	0.82	0.338707801994422	1.04	0.0739648219953096	0.0741566102857013	0.393578125491119	0.0062	0.004	0.0795	0.0138	0.0275	0.0371	0.0445	0.0144	0.0054	0.0322	0.0307	0.1352	0.0062	0.0314	0.1033	0.0217	0.0249	0.0041	0.0037	0.0165	0.0201	0.1457	0.0289	0.1098	0.047	0.0031
6	rs2517600	30074163	0.82	0.338707801994422	1.04	0.0739648219953096	0.0715881831203257	0.397054497702307	0.0062	0.0041	0.0799	0.0139	0.0274	0.0374	0.0444	0.0143	0.0054	0.0324	0.0308	0.1349	0.0062	0.0313	0.1034	0.0216	0.025	0.0041	0.0037	0.0165	0.02	0.146	0.0287	0.1095	0.0471	0.0031
6	rs3132679	30075843	0.82	0.338707801994422	1.04	0.0739648219953096	0.0414398116923715	0.368726076957863	0.0058	0.0038	0.0805	0.0138	0.0276	0.038	0.0429	0.0146	0.005	0.0327	0.0312	0.1346	0.0049	0.0322	0.1052	0.0209	0.024	0.0033	0.0034	0.0157	0.0188	0.1493	0.0281	0.1108	0.0474	0.0027
6	Affx-28423542	30075864	0.82	0.338707801994422	1.04	0.0739648219953096	0.0413099668744526	0.374040378907791	0.0058	0.0038	0.0808	0.0137	0.0273	0.0381	0.0429	0.0146	0.0049	0.0327	0.0314	0.1348	0.0049	0.0322	0.1055	0.0209	0.0239	0.0033	0.0034	0.0158	0.0188	0.1494	0.0279	0.1106	0.0473	0.0025
6	rs3132121	30076016	0.82	0.338707801994422	1.04	0.0739648219953096	0.0407648101529299	0.375308838075504	0.0057	0.0039	0.0809	0.0137	0.0271	0.0381	0.0428	0.0145	0.005	0.0327	0.0314	0.135	0.0049	0.0322	0.1056	0.0209	0.0239	0.0033	0.0032	0.0158	0.0187	0.1497	0.0278	0.1107	0.0473	0.0024
6	rs3132123	30076426	0.82	0.338707801994422	1.04	0.0739648219953096	0.0417583877727281	0.382179258775085	0.0057	0.004	0.0811	0.0137	0.0269	0.0381	0.0426	0.0144	0.0049	0.0327	0.0315	0.1351	0.0049	0.0321	0.1058	0.0209	0.0238	0.0032	0.0032	0.0157	0.0187	0.15	0.0277	0.1108	0.0473	0.0024
6	rs2240068	30076630	0.81	0.384295662080596	1.04	0.0739648219953096	0.0420202861781895	0.383455375723679	0.0056	0.004	0.0811	0.0137	0.0268	0.0381	0.0426	0.0144	0.0049	0.0327	0.0315	0.1352	0.0048	0.0321	0.1059	0.0209	0.0237	0.0032	0.0032	0.0157	0.0186	0.1501	0.0277	0.1109	0.0473	0.0024
6	rs9261418	30076660	0.81	0.384295662080596	1.04	0.0739648219953096	0.0419911309423312	0.383966154547333	0.0056	0.004	0.0811	0.0137	0.0268	0.0381	0.0426	0.0144	0.0049	0.0327	0.0315	0.1352	0.0048	0.0321	0.1062	0.0209	0.0237	0.0032	0.0032	0.0157	0.0186	0.1501	0.0277	0.1106	0.0473	0.0024
6	rs2074483	30076755	0.81	0.384295662080596	1.04	0.0739648219953096	0.0418164904834663	0.385499626947226	0.0056	0.004	0.0811	0.0137	0.0268	0.0381	0.0425	0.0144	0.0049	0.0327	0.0315	0.1352	0.0048	0.0321	0.1062	0.0209	0.0237	0.0032	0.0032	0.0157	0.0186	0.1502	0.0277	0.1106	0.0473	0.0024
6	rs9378220	30077135	0.81	0.384295662080596	1.04	0.0739648219953096	0.0401256449136697	0.392035786290617	0.0056	0.004	0.0811	0.0137	0.0268	0.0381	0.0424	0.0143	0.0048	0.0325	0.0314	0.1352	0.0048	0.032	0.1063	0.0209	0.0237	0.0044	0.0032	0.0156	0.0186	0.1502	0.0276	0.1105	0.0473	0.0022
6	rs2523990	30077229	0.81	0.384295662080596	1.04	0.0739648219953096	0.0415988906599085	0.395637179245253	0.0056	0.004	0.0812	0.0137	0.0269	0.0382	0.0423	0.0144	0.0048	0.0324	0.0314	0.1352	0.0047	0.032	0.1063	0.0209	0.0238	0.0048	0.0032	0.0156	0.0186	0.1502	0.0275	0.1104	0.0472	0.0022
6	rs2523989	30078275	0.81	0.384295662080596	1.04	0.0739648219953096	0.0696287314269087	0.421097413640073	0.0057	0.004	0.0815	0.0136	0.0267	0.0384	0.0422	0.0143	0.0048	0.0321	0.0313	0.135	0.0047	0.0318	0.1057	0.0211	0.024	0.0067	0.0032	0.0156	0.0185	0.1496	0.0273	0.1102	0.047	0.0022
6	rs2239529	30078330	0.81	0.384295662080596	1.04	0.0739648219953096	0.0715257640171312	0.42227683018828	0.0057	0.004	0.0815	0.0136	0.0267	0.0384	0.0422	0.0143	0.0048	0.0321	0.0313	0.135	0.0047	0.0318	0.1057	0.0211	0.0241	0.0068	0.0032	0.0156	0.0185	0.1496	0.0273	0.1102	0.047	0.0022
6	rs2249099	30079307	0.81	0.384295662080596	1.04	0.0739648219953096	0.107285316652188	0.433723478454856	0.0057	0.004	0.0816	0.0136	0.0267	0.0384	0.0421	0.0143	0.0048	0.032	0.0312	0.1349	0.0047	0.0318	0.1054	0.0212	0.0242	0.0077	0.0032	0.0156	0.0185	0.1493	0.0272	0.1101	0.0469	0.0022
6	rs4959042	30079893	0.81	0.384295662080596	1.04	0.0739648219953096	0.122079957891776	0.442328836132061	0.0057	0.004	0.0817	0.0136	0.0267	0.0385	0.0421	0.0143	0.0048	0.0319	0.0312	0.1349	0.0047	0.0318	0.1052	0.0212	0.0243	0.008	0.0032	0.0156	0.0185	0.1492	0.0272	0.11	0.0469	0.0022
6	rs2523987	30079993	0.81	0.384295662080596	1.04	0.0739648219953096	0.124129790874968	0.442594329773925	0.0057	0.004	0.0817	0.0136	0.0267	0.0385	0.0421	0.0143	0.0048	0.0319	0.0312	0.1349	0.0047	0.0318	0.1052	0.0212	0.0243	0.0081	0.0032	0.0156	0.0185	0.1492	0.0272	0.11	0.0469	0.0022
6	rs3734838	30080231	0.81	0.384295662080596	1.04	0.0739648219953096	0.128652524958928	0.443789574994847	0.0057	0.0041	0.0817	0.0136	0.0267	0.0385	0.0421	0.0143	0.0048	0.0319	0.0312	0.1349	0.0047	0.0318	0.1051	0.0212	0.0243	0.0081	0.0032	0.0156	0.0185	0.1491	0.0272	0.11	0.047	0.0022
6	rs2517598	30080274	0.81	0.384295662080596	1.04	0.0739648219953096	0.129074035926606	0.44365672767458	0.0057	0.0041	0.0817	0.0136	0.0267	0.0385	0.0421	0.0143	0.0048	0.0319	0.0312	0.1349	0.0047	0.0318	0.1051	0.0212	0.0243	0.0082	0.0032	0.0156	0.0185	0.1491	0.0272	0.11	0.047	0.0022
6	rs143020056	30080405	0.81	0.384295662080596	1.04	0.0739648219953096	0.131254996556401	0.44365672767458	0.0057	0.0041	0.0817	0.0136	0.0267	0.0385	0.0421	0.0143	0.0048	0.0319	0.0312	0.1349	0.0047	0.0318	0.1051	0.0212	0.0243	0.0082	0.0032	0.0156	0.0185	0.1491	0.0272	0.11	0.047	0.0022
6	rs2844793	30080496	0.81	0.384295662080596	1.04	0.0739648219953096	0.13250680870898	0.444188180337786	0.0057	0.0041	0.0817	0.0136	0.0267	0.0385	0.0421	0.0143	0.0048	0.0319	0.0312	0.1348	0.0047	0.0318	0.1051	0.0212	0.0243	0.0082	0.0032	0.0156	0.0185	0.1491	0.0272	0.11	0.047	0.0022
6	rs9261424	30080994	0.81	0.384295662080596	1.04	0.0739648219953096	0.135714321809004	0.449645280655943	0.0057	0.0041	0.0817	0.0136	0.0267	0.0385	0.042	0.0144	0.0048	0.0319	0.0312	0.1348	0.0047	0.0318	0.1051	0.0212	0.0243	0.0083	0.0034	0.0156	0.0185	0.1491	0.0271	0.1099	0.047	0.0022
6	rs9261425	30081108	0.81	0.384295662080596	1.04	0.0739648219953096	0.136897825284334	0.450045272735287	0.0057	0.0041	0.0817	0.0135	0.0267	0.0385	0.042	0.0144	0.0048	0.0319	0.0312	0.1348	0.0047	0.0318	0.1051	0.0212	0.0243	0.0083	0.0034	0.0156	0.0185	0.149	0.0271	0.1099	0.047	0.0022
6	rs2517597	30081189	0.81	0.384295662080596	1.04	0.0739648219953096	0.137554515735984	0.450178624323977	0.0057	0.0041	0.0817	0.0135	0.0267	0.0385	0.042	0.0144	0.0048	0.0319	0.0312	0.1348	0.0047	0.0318	0.1051	0.0212	0.0243	0.0083	0.0035	0.0156	0.0185	0.149	0.0271	0.1099	0.047	0.0022
6	rs2523986	30081246	0.81	0.384295662080596	1.04	0.0739648219953096	0.1380561175095	0.450311986356256	0.0057	0.0041	0.0817	0.0135	0.0267	0.0385	0.042	0.0144	0.0048	0.0319	0.0312	0.1348	0.0047	0.0318	0.1051	0.0212	0.0243	0.0084	0.0035	0.0156	0.0185	0.149	0.0271	0.1099	0.047	0.0022
6	rs2523985	30081334	0.81	0.384295662080596	1.04	0.0739648219953096	0.138936556470444	0.450445358829611	0.0057	0.0041	0.0817	0.0135	0.0267	0.0385	0.042	0.0144	0.0048	0.0319	0.0312	0.1348	0.0047	0.0318	0.1051	0.0212	0.0243	0.0084	0.0035	0.0156	0.0185	0.149	0.0271	0.1099	0.047	0.0022
6	rs1015465	30086340	0.8	0.433874260405774	1.04	0.0739648219953096	3.938115479798	0.598808449558122	0.0058	0.0041	0.0812	0.0131	0.0266	0.0384	0.0415	0.0146	0.0047	0.0317	0.0312	0.1332	0.0047	0.0315	0.104	0.0211	0.024	0.0117	0.0097	0.0156	0.0184	0.1466	0.0267	0.1082	0.0471	0.0023
6	rs9261431	30086422	0.8	0.433874260405774	1.04	0.0739648219953096	4.22102668674603	0.603110369996261	0.0058	0.0041	0.0811	0.013	0.0266	0.0384	0.0415	0.0146	0.0047	0.0316	0.0312	0.1332	0.0047	0.0315	0.1039	0.0211	0.0239	0.0118	0.0098	0.0156	0.0184	0.1465	0.0267	0.1082	0.0471	0.0022
6	rs9261434	30087776	0.79	0.487570276707753	1.04	0.0739648219953096	6.21976582097393	0.636185916162285	0.0058	0.0041	0.0809	0.013	0.0267	0.0384	0.0414	0.0146	0.0047	0.0313	0.0312	0.133	0.0046	0.0315	0.1038	0.021	0.0239	0.0122	0.0109	0.0156	0.0184	0.1461	0.0267	0.1079	0.0475	0.0022
6	rs9261438	30089280	0.79	0.487570276707753	1.04	0.0739648219953096	9.08914154666715	0.687219963099833	0.0058	0.0041	0.0807	0.0129	0.0267	0.0384	0.0412	0.0146	0.0047	0.0313	0.0312	0.1327	0.0046	0.0315	0.1036	0.021	0.0238	0.0128	0.012	0.0157	0.0184	0.1457	0.0266	0.1076	0.0476	0.0022
6	rs9261440	30090820	0.79	0.487570276707753	1.04	0.0739648219953096	14.2401882668881	0.763268009670024	0.0058	0.0041	0.0804	0.0127	0.0268	0.0384	0.0411	0.0146	0.0047	0.0313	0.0312	0.1323	0.0046	0.0315	0.1033	0.021	0.0237	0.0136	0.0137	0.0157	0.0184	0.1451	0.0266	0.1072	0.0474	0.0022
6	rs1419675	30092707	0.79	0.487570276707753	1.04	0.0739648219953096	17.8888988652602	0.819878735896994	0.0058	0.0041	0.08	0.0127	0.0268	0.0385	0.0409	0.0145	0.0047	0.0312	0.0312	0.1323	0.0045	0.0314	0.1031	0.021	0.0239	0.0141	0.0147	0.0159	0.0184	0.1444	0.0265	0.1071	0.0473	0.0022
6	rs1419674	30092935	0.79	0.487570276707753	1.04	0.0739648219953096	18.4222559420874	0.829114077220588	0.0058	0.0041	0.0799	0.0127	0.0268	0.0385	0.0409	0.0145	0.0047	0.0312	0.0312	0.1322	0.0045	0.0314	0.103	0.021	0.0239	0.0142	0.0149	0.0159	0.0184	0.1444	0.0265	0.1071	0.0473	0.0022
6	rs2517592	30093137	0.79	0.487570276707753	1.04	0.0739648219953096	19.1482911668177	0.865646913082982	0.0058	0.0041	0.0799	0.0127	0.0268	0.0385	0.0409	0.0145	0.0047	0.0312	0.0312	0.1322	0.0045	0.0314	0.103	0.021	0.0239	0.0143	0.015	0.0159	0.0184	0.1444	0.0265	0.107	0.0473	0.0022
6	rs9261445	30094788	0.79	0.487570276707753	1.04	0.0739648219953096	17.4246456300857	0.8693802597197	0.0065	0.0048	0.0801	0.0125	0.0271	0.0383	0.0405	0.0144	0.0046	0.0312	0.0312	0.1324	0.0044	0.0314	0.1032	0.0211	0.0237	0.0139	0.0146	0.0159	0.0184	0.1445	0.0264	0.1071	0.0472	0.0022
6	rs9261446	30094840	0.79	0.487570276707753	1.04	0.0739648219953096	17.4106845278165	0.869535887360775	0.0065	0.0048	0.0801	0.0125	0.0271	0.0383	0.0405	0.0144	0.0046	0.0312	0.0312	0.1324	0.0044	0.0314	0.1032	0.0211	0.0237	0.0139	0.0146	0.0159	0.0184	0.1445	0.0264	0.1071	0.0472	0.0022
6	rs1419673	30096717	0.79	0.487570276707753	1.04	0.0739648219953096	15.8962175819571	0.87935190375027	0.0071	0.0054	0.0802	0.0125	0.027	0.0382	0.0401	0.0144	0.0046	0.0311	0.0312	0.1325	0.0044	0.0314	0.1032	0.0212	0.0235	0.0135	0.0141	0.0159	0.0184	0.1449	0.0263	0.1072	0.0471	0.0022
6	rs9261455	30099996	0.78	0.545501786478432	1.04	0.0739648219953096	12.4922889723033	0.887002095320393	0.0087	0.0071	0.0805	0.0123	0.027	0.038	0.0389	0.0142	0.0045	0.031	0.0311	0.133	0.0041	0.0314	0.1037	0.0214	0.023	0.0123	0.0129	0.0159	0.0184	0.1456	0.026	0.1075	0.0471	0.002
6	rs9261457	30100221	0.78	0.545501786478432	1.04	0.0739648219953096	12.107675221869	0.892944157166421	0.009	0.0073	0.0806	0.0123	0.027	0.0379	0.0387	0.0142	0.0045	0.0309	0.0311	0.1331	0.0041	0.0314	0.1037	0.0214	0.0229	0.0122	0.0127	0.0159	0.0184	0.1456	0.0259	0.1075	0.0471	0.002
6	rs1362104	30101656	0.78	0.545501786478432	1.04	0.0739648219953096	12.0901286725229	0.895761623674503	0.009	0.0074	0.0806	0.0124	0.027	0.0379	0.0386	0.0142	0.0045	0.0309	0.0311	0.1331	0.0041	0.0314	0.1037	0.0215	0.0228	0.0122	0.0127	0.0159	0.0184	0.1456	0.0259	0.1075	0.047	0.002
6	rs2523995	30102184	0.78	0.545501786478432	1.04	0.0739648219953096	12.0672554310307	0.89419614244932	0.009	0.0074	0.0806	0.0124	0.027	0.0379	0.0386	0.0142	0.0045	0.0309	0.0311	0.1331	0.0041	0.0314	0.1037	0.0215	0.0228	0.0122	0.0127	0.0159	0.0184	0.1456	0.0259	0.1075	0.047	0.002
6	rs1541269	30103360	0.78	0.545501786478432	1.04	0.0739648219953096	12.0249667278539	0.905950715941549	0.0091	0.0074	0.0806	0.0124	0.0269	0.0379	0.0386	0.0142	0.0045	0.0309	0.031	0.1331	0.0041	0.0313	0.1038	0.0215	0.0228	0.0122	0.0127	0.0159	0.0184	0.1456	0.0259	0.1075	0.047	0.0021
6	rs1541268	30103394	0.78	0.545501786478432	1.04	0.0739648219953096	12.0258260186814	0.907363343540411	0.0091	0.0074	0.0806	0.0124	0.0269	0.0379	0.0386	0.0142	0.0045	0.0309	0.031	0.1331	0.0041	0.0313	0.1038	0.0215	0.0228	0.0122	0.0127	0.0159	0.0184	0.1456	0.0259	0.1075	0.047	0.0021
6	rs1541267	30103571	0.78	0.545501786478432	1.04	0.0739648219953096	12.0270290422898	0.907991320263125	0.0091	0.0074	0.0806	0.0124	0.0269	0.0379	0.0386	0.0142	0.0045	0.0309	0.031	0.1331	0.0041	0.0313	0.1038	0.0215	0.0228	0.0122	0.0127	0.0159	0.0184	0.1456	0.0259	0.1075	0.047	0.0021
6	rs9261466	30103840	0.78	0.545501786478432	1.04	0.0739648219953096	12.0285758151253	0.908933449277923	0.0091	0.0074	0.0806	0.0124	0.0269	0.0379	0.0386	0.0142	0.0045	0.0309	0.031	0.1331	0.0041	0.0313	0.1038	0.0215	0.0228	0.0122	0.0127	0.0159	0.0184	0.1456	0.0259	0.1075	0.047	0.0021
6	rs9261467	30103898	0.78	0.545501786478432	1.04	0.0739648219953096	12.0285758151253	0.908933449277923	0.0091	0.0074	0.0806	0.0124	0.0269	0.0379	0.0386	0.0142	0.0045	0.0309	0.031	0.1331	0.0041	0.0313	0.1038	0.0215	0.0228	0.0122	0.0127	0.0159	0.0184	0.1456	0.0259	0.1075	0.047	0.0021
6	rs9261468	30104480	0.78	0.545501786478432	1.04	0.0739648219953096	12.0318413285932	0.910975402734099	0.0091	0.0074	0.0806	0.0124	0.0269	0.0379	0.0386	0.0142	0.0045	0.0309	0.031	0.1331	0.0041	0.0312	0.1038	0.0215	0.0229	0.0122	0.0127	0.0159	0.0184	0.1456	0.0259	0.1075	0.047	0.0021
6	rs2857458	30104783	0.78	0.545501786478432	1.04	0.0739648219953096	12.0342475868345	0.912232447117604	0.0091	0.0074	0.0806	0.0124	0.0269	0.0379	0.0386	0.0142	0.0045	0.0309	0.031	0.1331	0.0041	0.0312	0.1038	0.0215	0.0229	0.0122	0.0127	0.0159	0.0184	0.1456	0.0259	0.1075	0.047	0.0021
6	rs9261470	30104808	0.78	0.545501786478432	1.04	0.0739648219953096	12.0345913442736	0.912075297523968	0.0091	0.0074	0.0806	0.0124	0.0269	0.0379	0.0386	0.0142	0.0045	0.0309	0.031	0.1331	0.0041	0.0312	0.1038	0.0215	0.0229	0.0122	0.0127	0.0159	0.0184	0.1456	0.0259	0.1075	0.047	0.0021
6	rs113286964	30104989	0.78	0.545501786478432	1.04	0.0739648219953096	12.0363101549476	0.91301827664713	0.0091	0.0074	0.0806	0.0124	0.0269	0.0379	0.0386	0.0142	0.0045	0.0309	0.031	0.1331	0.0041	0.0312	0.1038	0.0215	0.0229	0.0122	0.0127	0.0159	0.0184	0.1456	0.0258	0.1075	0.047	0.0021
6	rs111889985	30105209	0.78	0.545501786478432	1.04	0.0739648219953096	12.0397478936652	0.91364703808618	0.0091	0.0074	0.0806	0.0124	0.0269	0.0379	0.0386	0.0143	0.0045	0.0309	0.031	0.1331	0.0041	0.0312	0.1038	0.0215	0.0229	0.0122	0.0127	0.0159	0.0184	0.1456	0.0258	0.1075	0.047	0.0021
6	rs9261471	30105349	0.78	0.545501786478432	1.04	0.0739648219953096	12.0134531758791	0.894822268371179	0.0091	0.0074	0.0806	0.0124	0.0269	0.0379	0.0386	0.0143	0.0045	0.0309	0.031	0.1331	0.0041	0.0312	0.1038	0.0215	0.0229	0.0122	0.0127	0.0159	0.0184	0.1456	0.0258	0.1075	0.047	0.0021
6	rs2107202	30105743	0.78	0.545501786478432	1.03	0.0875760293110768	11.9418338563329	0.899677749196118	0.0092	0.0075	0.0805	0.0124	0.0269	0.0379	0.0385	0.0143	0.0045	0.0309	0.031	0.1331	0.0042	0.0312	0.1038	0.0215	0.0229	0.0122	0.0127	0.0159	0.0184	0.1456	0.0258	0.1075	0.047	0.0021
6	rs2857436	30106070	0.78	0.545501786478432	1.03	0.0875760293110768	11.9397738830348	0.91396145138954	0.0092	0.0075	0.0806	0.0124	0.0269	0.0378	0.0383	0.0143	0.0046	0.0309	0.031	0.1332	0.0043	0.0311	0.1038	0.0215	0.0229	0.0122	0.0127	0.0159	0.0184	0.1454	0.0259	0.1075	0.047	0.0021
6	rs2857439	30106296	0.79	0.487570276707753	1.03	0.0875760293110768	0.0783402556934566	0.432139747977925	0.0092	0.0075	0.0854	0.0132	0.0269	0.0382	0.0385	0.0143	0.0045	0.0309	0.031	0.1369	0.0043	0.0311	0.1056	0.0215	0.023	0.0036	0.0028	0.0159	0.0184	0.1485	0.0262	0.1108	0.047	0.0021
6	rs9261484	30108683	0.79	0.487570276707753	1.03	0.0875760293110768	0.0621608984049929	0.439146223520979	0.0089	0.0072	0.0855	0.0132	0.0269	0.0383	0.0386	0.0144	0.0045	0.0309	0.031	0.1369	0.0043	0.0312	0.1056	0.0215	0.0231	0.0036	0.0028	0.0159	0.0184	0.1486	0.0262	0.1109	0.0471	0.0021
6	rs9261485	30108751	0.79	0.487570276707753	1.03	0.0875760293110768	0.0616688618011779	0.440206414203479	0.0089	0.0072	0.0855	0.0132	0.0269	0.0383	0.0386	0.0144	0.0045	0.0309	0.031	0.1369	0.0043	0.0312	0.1056	0.0215	0.0231	0.0036	0.0028	0.0159	0.0184	0.1486	0.0262	0.1109	0.0471	0.0021
6	rs9261488	30109412	0.79	0.487570276707753	1.03	0.0875760293110768	0.0569969759057257	0.440073853119192	0.0088	0.0071	0.0855	0.0132	0.0269	0.0383	0.0386	0.0144	0.0045	0.0309	0.031	0.1369	0.0043	0.0312	0.1056	0.0215	0.0231	0.0036	0.0028	0.0159	0.0184	0.1486	0.0262	0.1109	0.0471	0.0021
6	rs9261489	30109482	0.79	0.487570276707753	1.03	0.0875760293110768	0.0556815472943913	0.43967623370103	0.0088	0.007	0.0856	0.0132	0.0269	0.0383	0.0386	0.0144	0.0045	0.0309	0.031	0.1369	0.0043	0.0312	0.1056	0.0215	0.0232	0.0036	0.0028	0.0159	0.0184	0.1486	0.0262	0.1109	0.0471	0.0021
6	rs28780087	30109773	0.8	0.433874260405774	1.03	0.0875760293110768	0.0253871293383151	0.43782194431907	0.0076	0.0058	0.0859	0.0134	0.0271	0.0385	0.0388	0.0144	0.0045	0.0309	0.031	0.137	0.0043	0.0313	0.1057	0.0216	0.0236	0.0035	0.0029	0.0159	0.0183	0.1489	0.0262	0.1114	0.0471	0.002
6	rs9261490	30109831	0.8	0.433874260405774	1.03	0.0875760293110768	0.0216926048285401	0.433327400364691	0.0073	0.0056	0.0859	0.0134	0.0271	0.0385	0.0389	0.0144	0.0046	0.0309	0.031	0.137	0.0043	0.0313	0.1056	0.0217	0.0237	0.0035	0.0029	0.0159	0.0183	0.1489	0.0261	0.1115	0.0471	0.002
6	rs9261491	30109861	0.8	0.433874260405774	1.03	0.0875760293110768	0.0214010641639458	0.43478016005149	0.0073	0.0055	0.0859	0.0134	0.0271	0.0385	0.0389	0.0145	0.0046	0.0309	0.031	0.137	0.0043	0.0313	0.1056	0.0217	0.0237	0.0035	0.0029	0.0159	0.0183	0.1489	0.0261	0.1115	0.0471	0.002
6	rs9261494	30110524	0.8	0.433874260405774	1.03	0.0875760293110768	0.020115408264991	0.434383823819548	0.0071	0.0053	0.086	0.0134	0.0271	0.0385	0.0389	0.0145	0.0046	0.0309	0.031	0.137	0.0043	0.0313	0.1056	0.0217	0.0238	0.0035	0.0029	0.0159	0.0183	0.1489	0.0261	0.1116	0.0471	0.002
6	rs9261495	30110880	0.8	0.433874260405774	1.03	0.0875760293110768	0.020315502843786	0.433591441658825	0.0071	0.0053	0.086	0.0135	0.027	0.0386	0.0389	0.0145	0.0046	0.031	0.031	0.137	0.0043	0.0313	0.1055	0.0217	0.0239	0.0035	0.0029	0.0159	0.0183	0.1489	0.0262	0.1116	0.0471	0.002
6	rs9261496	30111014	0.8	0.433874260405774	1.03	0.0875760293110768	0.0202980462691735	0.433459415627893	0.0071	0.0053	0.086	0.0135	0.027	0.0386	0.0389	0.0145	0.0046	0.031	0.031	0.137	0.0043	0.0313	0.1055	0.0217	0.0239	0.0035	0.0029	0.0159	0.0183	0.1489	0.0262	0.1116	0.0471	0.002
6	rs9261499	30111478	0.8	0.433874260405774	1.03	0.0875760293110768	0.0203242352111685	0.434383823819548	0.0071	0.0053	0.086	0.0135	0.027	0.0386	0.0389	0.0145	0.0046	0.031	0.031	0.137	0.0043	0.0313	0.1055	0.0217	0.0239	0.0035	0.003	0.0159	0.0183	0.1489	0.0262	0.1116	0.0471	0.002
6	rs9261501	30111526	0.8	0.433874260405774	1.03	0.0875760293110768	0.0199684339487149	0.432403595239717	0.007	0.0053	0.086	0.0135	0.027	0.0386	0.039	0.0145	0.0046	0.031	0.031	0.137	0.0043	0.0313	0.1055	0.0217	0.0239	0.0035	0.003	0.0159	0.0183	0.1489	0.0262	0.1116	0.0471	0.002
6	rs9261505	30112408	0.8	0.433874260405774	1.03	0.0875760293110768	0.0198393993541814	0.433063402151992	0.007	0.0053	0.086	0.0135	0.027	0.0386	0.039	0.0145	0.0046	0.031	0.031	0.137	0.0043	0.0313	0.1055	0.0217	0.0239	0.0035	0.003	0.0159	0.0183	0.1489	0.0262	0.1116	0.0471	0.002
6	rs9261507	30112627	0.8	0.433874260405774	1.03	0.0875760293110768	0.0200461464579912	0.433855526013358	0.007	0.0052	0.086	0.0135	0.027	0.0386	0.039	0.0145	0.0046	0.031	0.031	0.137	0.0043	0.0313	0.1055	0.0217	0.0239	0.0035	0.003	0.0159	0.0183	0.1489	0.0261	0.1116	0.0471	0.002
6	rs9261508	30112704	0.8	0.433874260405774	1.03	0.0875760293110768	0.0200115805209818	0.434119653407269	0.007	0.0052	0.086	0.0135	0.027	0.0386	0.039	0.0145	0.0046	0.031	0.031	0.137	0.0043	0.0313	0.1055	0.0217	0.0239	0.0035	0.003	0.0159	0.0183	0.1489	0.0261	0.1116	0.0471	0.002
6	rs3815086	30113344	0.8	0.433874260405774	1.03	0.0875760293110768	0.0199684339487149	0.434119653407269	0.007	0.0052	0.086	0.0135	0.027	0.0386	0.039	0.0145	0.0046	0.031	0.031	0.137	0.0043	0.0313	0.1055	0.0217	0.0239	0.0035	0.003	0.0159	0.0183	0.1489	0.0261	0.1116	0.0471	0.002
6	rs3815084	30113427	0.8	0.433874260405774	1.03	0.0875760293110768	0.019388324306808	0.430952969911439	0.0069	0.0051	0.086	0.0135	0.027	0.0386	0.039	0.0145	0.0046	0.031	0.031	0.137	0.0043	0.0313	0.1055	0.0217	0.0239	0.0035	0.003	0.0159	0.0182	0.1489	0.0261	0.1116	0.0471	0.002
6	rs1541324	30113471	0.8	0.433874260405774	1.03	0.0875760293110768	0.018297368677582	0.435969748504401	0.0064	0.0047	0.0862	0.0136	0.027	0.0386	0.0391	0.0145	0.0047	0.031	0.031	0.137	0.0043	0.0314	0.1056	0.0217	0.024	0.0035	0.003	0.0158	0.0181	0.1491	0.0261	0.1117	0.0471	0.002
6	rs3815082	30113955	0.8	0.433874260405774	1.03	0.0875760293110768	0.0183054610929622	0.435573122464594	0.0064	0.0047	0.0862	0.0136	0.0271	0.0386	0.0391	0.0145	0.0047	0.031	0.031	0.137	0.0043	0.0314	0.1056	0.0217	0.0241	0.0035	0.003	0.0158	0.0181	0.1491	0.0261	0.1117	0.0471	0.002
6	rs3815081	30114074	0.8	0.433874260405774	1.03	0.0875760293110768	0.0194305569022995	0.445384566207761	0.0059	0.0041	0.0864	0.0136	0.0271	0.0387	0.0392	0.0145	0.0047	0.0309	0.031	0.1371	0.0043	0.0315	0.1057	0.0218	0.0242	0.0035	0.0031	0.0158	0.018	0.1492	0.0261	0.1118	0.0471	0.002
6	rs3815080	30114101	0.8	0.433874260405774	1.03	0.0875760293110768	0.019329310873864	0.444321069904285	0.0059	0.0041	0.0864	0.0136	0.0271	0.0387	0.0392	0.0145	0.0047	0.0309	0.031	0.1371	0.0043	0.0315	0.1057	0.0218	0.0242	0.0035	0.0031	0.0158	0.0179	0.1492	0.0261	0.1118	0.0471	0.002
6	rs4959044	30114666	0.8	0.433874260405774	1.03	0.0875760293110768	0.0193967654806096	0.444586880700226	0.0059	0.0041	0.0864	0.0136	0.0271	0.0387	0.0392	0.0145	0.0047	0.0309	0.031	0.1371	0.0043	0.0315	0.1057	0.0218	0.0242	0.0035	0.0031	0.0158	0.0179	0.1492	0.0261	0.1118	0.0471	0.002
6	rs113993403	30114897	0.8	0.433874260405774	1.03	0.0875760293110768	0.0193967654806096	0.444453970025949	0.0059	0.0041	0.0864	0.0136	0.0271	0.0387	0.0392	0.0145	0.0047	0.0309	0.031	0.1371	0.0043	0.0315	0.1057	0.0218	0.0242	0.0035	0.0031	0.0158	0.0179	0.1492	0.0261	0.1118	0.0471	0.002
6	rs757262	30114955	0.8	0.433874260405774	1.03	0.0875760293110768	0.0194052093266085	0.444719801924558	0.0059	0.0041	0.0864	0.0136	0.0271	0.0387	0.0392	0.0145	0.0047	0.0309	0.031	0.1371	0.0043	0.0315	0.1057	0.0218	0.0242	0.0035	0.0031	0.0158	0.0179	0.1492	0.0261	0.1118	0.0471	0.002
6	rs757261	30115063	0.8	0.433874260405774	1.03	0.0875760293110768	0.0193714499739953	0.443789574994847	0.0059	0.0041	0.0864	0.0136	0.0271	0.0387	0.0392	0.0145	0.0047	0.0309	0.031	0.1371	0.0043	0.0315	0.1057	0.0218	0.0242	0.0035	0.0031	0.0158	0.0179	0.1492	0.0261	0.1118	0.0471	0.002
6	rs757260	30115204	0.8	0.433874260405774	1.03	0.0875760293110768	0.0187545795995041	0.444586880700226	0.0059	0.0041	0.0865	0.0136	0.0271	0.0387	0.0392	0.0145	0.0046	0.0309	0.031	0.1371	0.0043	0.0315	0.1058	0.0218	0.0242	0.0035	0.0032	0.0158	0.0179	0.1493	0.026	0.1118	0.0471	0.002
6	rs115651142	30115320	0.8	0.433874260405774	1.03	0.0875760293110768	0.0183135561207075	0.444586880700226	0.0059	0.0041	0.0865	0.0136	0.0271	0.0386	0.0392	0.0145	0.0046	0.0309	0.031	0.1371	0.0043	0.0316	0.1058	0.0216	0.0242	0.0035	0.0032	0.0159	0.0179	0.1493	0.0261	0.1118	0.0471	0.002
6	rs9261513	30115484	0.8	0.433874260405774	1.03	0.0875760293110768	0.0183216537612728	0.444719801924558	0.0059	0.0041	0.0865	0.0136	0.0271	0.0386	0.0392	0.0145	0.0046	0.0309	0.031	0.1371	0.0043	0.0316	0.1058	0.0216	0.0242	0.0035	0.0032	0.0159	0.0179	0.1493	0.026	0.1118	0.0471	0.002
6	rs757259	30115542	0.8	0.433874260405774	1.03	0.0875760293110768	0.0183621811723527	0.445251592271418	0.0059	0.0041	0.0865	0.0136	0.0271	0.0386	0.0392	0.0145	0.0045	0.0309	0.0309	0.1372	0.0043	0.0316	0.1059	0.0216	0.0242	0.0035	0.0032	0.0158	0.0178	0.1494	0.026	0.1118	0.0471	0.002
6	rs28780089	30115946	0.8	0.433874260405774	1.03	0.0875760293110768	0.0177690223312712	0.442196105200238	0.0059	0.0041	0.0865	0.0136	0.0271	0.0386	0.0391	0.0145	0.0045	0.031	0.0307	0.1372	0.0043	0.0316	0.1059	0.0216	0.0242	0.0035	0.0032	0.0158	0.0178	0.1494	0.026	0.1118	0.0471	0.002
6	rs1573299	30115965	0.8	0.433874260405774	1.03	0.0875760293110768	0.017493410257467	0.442461577657479	0.0059	0.0041	0.0865	0.0136	0.0271	0.0386	0.0391	0.0145	0.0045	0.031	0.0307	0.1372	0.0043	0.0316	0.1059	0.0216	0.0242	0.0035	0.0032	0.0158	0.0178	0.1497	0.026	0.1115	0.0471	0.002
6	rs3132676	30116078	0.8	0.433874260405774	1.03	0.0875760293110768	0.0174152420929722	0.442859865769629	0.0059	0.0041	0.0865	0.0136	0.0271	0.0386	0.0391	0.0145	0.0045	0.031	0.0307	0.1372	0.0043	0.0316	0.1059	0.0216	0.0243	0.0035	0.0032	0.0158	0.0178	0.1497	0.026	0.1115	0.0471	0.002
6	rs9261518	30116985	0.8	0.433874260405774	1.03	0.0875760293110768	0.0160515631997129	0.445517550678856	0.0059	0.0041	0.0865	0.0136	0.0271	0.0386	0.0391	0.0144	0.0045	0.031	0.0307	0.1372	0.0043	0.0317	0.1059	0.0216	0.0245	0.0035	0.0033	0.0158	0.0178	0.1497	0.026	0.1115	0.0471	0.002
6	rs9261519	30117101	0.8	0.433874260405774	1.03	0.0875760293110768	0.016095710708861	0.441399942218736	0.0059	0.0041	0.0865	0.0136	0.0272	0.0386	0.0391	0.0145	0.0045	0.0311	0.0307	0.1372	0.0043	0.0317	0.1059	0.0216	0.0245	0.0035	0.0033	0.0158	0.0178	0.1494	0.026	0.1115	0.0472	0.002
6	rs1557611	30118360	0.8	0.433874260405774	1.03	0.0875760293110768	0.0158030759707705	0.443258249131736	0.0059	0.0041	0.0865	0.0136	0.0272	0.0385	0.0391	0.0145	0.0045	0.0311	0.0307	0.1372	0.0043	0.0317	0.1059	0.0216	0.0246	0.0035	0.0033	0.0158	0.0178	0.1494	0.026	0.1115	0.0472	0.002
6	rs1557608	30118582	0.8	0.433874260405774	1.03	0.0875760293110768	0.0157522707377762	0.443391064740463	0.0059	0.0041	0.0865	0.0136	0.0272	0.0385	0.0391	0.0145	0.0045	0.0311	0.0307	0.1372	0.0043	0.0317	0.106	0.0216	0.0246	0.0035	0.0033	0.0158	0.0178	0.1494	0.026	0.1115	0.0472	0.002
6	rs4392759	30118707	0.8	0.433874260405774	1.03	0.0875760293110768	0.0156221815467013	0.442594329773925	0.0059	0.0041	0.0865	0.0136	0.0272	0.0385	0.0391	0.0145	0.0045	0.0311	0.0307	0.1372	0.0043	0.0317	0.106	0.0216	0.0246	0.0035	0.0033	0.0158	0.0178	0.1494	0.026	0.1115	0.0472	0.002
6	rs9261526	30119275	0.8	0.433874260405774	1.03	0.0875760293110768	0.0157450226861267	0.445916567275182	0.0059	0.0041	0.0864	0.0136	0.0272	0.0386	0.039	0.0144	0.0045	0.0311	0.0306	0.1373	0.0042	0.0318	0.1061	0.0216	0.0246	0.0035	0.0033	0.0158	0.0177	0.1495	0.0259	0.1116	0.0471	0.002
6	rs9261531	30120268	0.8	0.433874260405774	1.03	0.0875760293110768	0.0158103437055719	0.446847974241131	0.006	0.0041	0.0864	0.0136	0.0271	0.0386	0.039	0.0144	0.0045	0.031	0.0306	0.1373	0.0042	0.0318	0.1061	0.0215	0.0246	0.0035	0.0033	0.0158	0.0177	0.1496	0.0259	0.1117	0.0471	0.002
6	rs2257914	30120563	0.8	0.433874260405774	1.03	0.0875760293110768	0.0158394392743551	0.447247306307564	0.006	0.0041	0.0864	0.0136	0.0271	0.0386	0.039	0.0144	0.0045	0.031	0.0306	0.1373	0.0042	0.0318	0.1061	0.0215	0.0246	0.0035	0.0034	0.0158	0.0177	0.1496	0.0259	0.1117	0.0471	0.002
6	rs9468693	30120637	0.8	0.433874260405774	1.03	0.0875760293110768	0.0137514670703762	0.445384566207761	0.006	0.0041	0.0864	0.0136	0.0271	0.0386	0.039	0.0145	0.0045	0.031	0.0306	0.1373	0.0043	0.0318	0.1061	0.0215	0.0246	0.0035	0.0031	0.0158	0.0177	0.1496	0.026	0.1117	0.0471	0.002
6	rs9261532	30120945	0.8	0.433874260405774	1.03	0.0875760293110768	0.0140355264194356	0.445517550678856	0.006	0.0042	0.0864	0.0136	0.0271	0.0385	0.0389	0.0145	0.0045	0.0311	0.0305	0.1372	0.0042	0.0318	0.1062	0.0215	0.0246	0.0036	0.0032	0.0157	0.0177	0.1496	0.026	0.1118	0.0471	0.0019
6	rs2508031	30121066	0.8	0.433874260405774	1.03	0.0875760293110768	0.0143645047789803	0.446448736735691	0.006	0.0043	0.0864	0.0136	0.0271	0.0385	0.0389	0.0145	0.0045	0.0311	0.0305	0.1372	0.0042	0.0318	0.1063	0.0215	0.0246	0.0036	0.0032	0.0157	0.0177	0.1496	0.026	0.1118	0.0471	0.0019
6	rs2517653	30121185	0.8	0.433874260405774	1.03	0.0875760293110768	0.0146372673714521	0.444188180337786	0.006	0.0043	0.0864	0.0136	0.0272	0.0384	0.0389	0.0145	0.0045	0.0311	0.0305	0.1371	0.0042	0.0318	0.1064	0.0215	0.0246	0.0036	0.0032	0.0157	0.0177	0.1496	0.026	0.1117	0.0472	0.0019
6	rs11760001	30121243	0.8	0.433874260405774	1.03	0.0875760293110768	0.0146166781972164	0.443523890922265	0.006	0.0043	0.0864	0.0136	0.0272	0.0384	0.0389	0.0145	0.0045	0.0311	0.0305	0.137	0.0042	0.0318	0.1064	0.0215	0.0246	0.0036	0.0033	0.0157	0.0177	0.1496	0.026	0.1117	0.0472	0.0019
6	rs2022065	30121460	0.8	0.433874260405774	1.03	0.0875760293110768	0.0134975465102351	0.442859865769629	0.0061	0.0043	0.0863	0.0136	0.0271	0.0384	0.0387	0.0145	0.0046	0.0311	0.0304	0.137	0.0041	0.0319	0.1063	0.0213	0.0247	0.0036	0.0032	0.0158	0.0179	0.1499	0.026	0.1117	0.0471	0.002
6	rs3734840	30121605	0.8	0.433874260405774	1.03	0.0875760293110768	0.0133751128784404	0.446847974241131	0.0061	0.0043	0.0862	0.0137	0.0271	0.0384	0.0387	0.0145	0.0046	0.031	0.0304	0.137	0.0041	0.0319	0.1062	0.0212	0.0248	0.0036	0.0031	0.0158	0.018	0.15	0.026	0.1116	0.0471	0.002
6	rs3094134	30122154	0.8	0.433874260405774	1.03	0.0875760293110768	0.013988989997498	0.438616383828987	0.0061	0.0043	0.086	0.0136	0.0272	0.0385	0.0387	0.0143	0.0047	0.0311	0.0303	0.1373	0.0041	0.0319	0.1058	0.021	0.0245	0.0036	0.0031	0.0159	0.0182	0.1503	0.0261	0.1116	0.0474	0.002
6	rs2517645	30122623	0.8	0.433874260405774	1.03	0.0875760293110768	0.0144663455206607	0.435308758729228	0.0061	0.0043	0.0858	0.0136	0.0273	0.0385	0.0387	0.0143	0.0047	0.0311	0.0303	0.1375	0.0041	0.0319	0.1057	0.0209	0.0244	0.0036	0.0031	0.0159	0.0183	0.1504	0.0261	0.1116	0.0475	0.002
6	rs34018127	30122978	0.8	0.433874260405774	1.03	0.0875760293110768	0.0148443416638628	0.433987584331705	0.0061	0.0043	0.0858	0.0136	0.0273	0.0384	0.0387	0.0142	0.0047	0.0311	0.0302	0.1376	0.0041	0.0319	0.1056	0.0209	0.0243	0.0037	0.0031	0.0159	0.0182	0.1505	0.0261	0.1116	0.0476	0.002
6	rs1970	30125543	0.8	0.433874260405774	1.03	0.0875760293110768	0.0163326747743551	0.426083220514208	0.0061	0.0043	0.0858	0.0136	0.0272	0.0381	0.0386	0.0142	0.0048	0.0311	0.0301	0.138	0.0042	0.0319	0.1055	0.0209	0.024	0.0037	0.0031	0.0158	0.0182	0.1508	0.0262	0.1118	0.0478	0.002
6	rs61735038	30126177	0.8	0.433874260405774	1.02	0.103026239636585	0.0164596003485117	0.423063602767457	0.0061	0.0042	0.0858	0.0136	0.0272	0.0381	0.0386	0.0142	0.0048	0.0311	0.0301	0.138	0.0042	0.0319	0.1055	0.0209	0.024	0.0037	0.0031	0.0158	0.0182	0.1508	0.0262	0.1118	0.0478	0.002
6	rs111803166	30126225	0.8	0.433874260405774	1.02	0.103026239636585	0.0164221942973345	0.423063602767457	0.0061	0.0042	0.0858	0.0136	0.0272	0.0381	0.0386	0.0142	0.0048	0.0311	0.0301	0.138	0.0042	0.0319	0.1055	0.0209	0.024	0.0037	0.0031	0.0158	0.0182	0.1508	0.0262	0.1118	0.0478	0.002
6	rs61737424	30126285	0.8	0.433874260405774	1.03	0.0875760293110768	0.0164521141333328	0.423063602767457	0.0061	0.0042	0.0858	0.0136	0.0272	0.0381	0.0386	0.0142	0.0048	0.0311	0.0301	0.138	0.0042	0.0319	0.1055	0.0209	0.024	0.0037	0.0031	0.0157	0.0182	0.1508	0.0262	0.1118	0.0478	0.002
6	rs61737427	30126303	0.8	0.433874260405774	1.03	0.0875760293110768	0.0164596003485117	0.423063602767457	0.0061	0.0042	0.0858	0.0136	0.0272	0.0381	0.0386	0.0142	0.0048	0.0311	0.0301	0.138	0.0042	0.0319	0.1055	0.0209	0.024	0.0037	0.0031	0.0157	0.0182	0.1508	0.0262	0.1118	0.0478	0.002
6	rs9261535	30127323	0.8	0.433874260405774	1.03	0.0875760293110768	0.0167383541079437	0.424638333008418	0.0061	0.0042	0.0858	0.0136	0.0271	0.038	0.0386	0.0142	0.0048	0.0311	0.0301	0.138	0.0042	0.0319	0.1055	0.0209	0.0239	0.0037	0.0031	0.0157	0.0182	0.1508	0.0262	0.1118	0.0478	0.002
6	rs1573296	30127805	0.8	0.433874260405774	1.03	0.0875760293110768	0.01701288575174	0.421228415883212	0.0061	0.0042	0.0858	0.0136	0.0271	0.038	0.0386	0.0142	0.0048	0.0311	0.0301	0.1381	0.0042	0.0319	0.1055	0.0209	0.0239	0.0037	0.0031	0.0157	0.0182	0.1509	0.0262	0.1118	0.0479	0.002
6	rs1318638	30127873	0.8	0.433874260405774	1.03	0.0875760293110768	0.0170743385652128	0.422801301298662	0.0061	0.0042	0.0858	0.0136	0.0271	0.038	0.0386	0.0142	0.0048	0.0311	0.0301	0.1381	0.0042	0.0319	0.1055	0.0209	0.0239	0.0037	0.0031	0.0157	0.0182	0.1509	0.0262	0.1118	0.0479	0.002
6	rs55906741	30128222	0.8	0.433874260405774	1.03	0.0875760293110768	0.0173217783205861	0.422932446542514	0.0061	0.0042	0.0858	0.0136	0.0271	0.038	0.0386	0.0142	0.0048	0.0311	0.0301	0.1381	0.0042	0.0319	0.1055	0.0209	0.0239	0.0037	0.0031	0.0157	0.0182	0.1509	0.0262	0.1118	0.0479	0.002
6	rs12212092	30128442	0.8	0.433874260405774	1.03	0.0875760293110768	0.0174230473768791	0.421883592289604	0.0061	0.0042	0.0858	0.0136	0.0271	0.038	0.0386	0.0142	0.0048	0.0311	0.0301	0.1381	0.0042	0.0319	0.1055	0.0209	0.0239	0.0037	0.0031	0.0157	0.0182	0.1509	0.0262	0.1118	0.0479	0.002
6	rs35278640	30131503	0.8	0.433874260405774	1.03	0.0875760293110768	0.0191614210568312	0.4233259481498	0.0062	0.0042	0.0861	0.0135	0.0271	0.0377	0.0387	0.0142	0.0048	0.031	0.03	0.1384	0.0042	0.0319	0.1055	0.0209	0.0237	0.0037	0.0031	0.0157	0.0181	0.151	0.0262	0.1118	0.0479	0.002
6	rs2523733	30131515	0.8	0.433874260405774	1.03	0.0875760293110768	0.0191530545214069	0.422539043765051	0.0062	0.0042	0.0861	0.0135	0.0271	0.0377	0.0387	0.0142	0.0048	0.031	0.03	0.1384	0.0042	0.0319	0.1055	0.0209	0.0237	0.0037	0.0031	0.0157	0.0181	0.151	0.0262	0.1118	0.0479	0.002
6	rs11961941	30131527	0.8	0.433874260405774	1.03	0.0875760293110768	0.0192536285769194	0.422407931480707	0.0062	0.0042	0.0861	0.0135	0.0271	0.0377	0.0387	0.0142	0.0048	0.031	0.03	0.1384	0.0042	0.0319	0.1054	0.0209	0.0237	0.0037	0.0031	0.0157	0.0181	0.151	0.0262	0.1118	0.0479	0.002
6	rs17194460	30131546	0.8	0.433874260405774	1.03	0.0875760293110768	0.0194052093266085	0.421883592289604	0.0062	0.0042	0.0861	0.0135	0.0271	0.0377	0.0387	0.0142	0.0048	0.0311	0.03	0.1384	0.0042	0.0319	0.1053	0.0209	0.0237	0.0037	0.0031	0.0158	0.0181	0.151	0.0262	0.1118	0.0479	0.002
6	rs17194474	30131711	0.8	0.433874260405774	1.03	0.0875760293110768	0.019169790251817	0.4233259481498	0.0062	0.0042	0.0861	0.0135	0.0271	0.0377	0.0387	0.0142	0.0048	0.031	0.03	0.1384	0.0042	0.0319	0.1053	0.0209	0.0237	0.0037	0.0031	0.0158	0.0181	0.1511	0.0262	0.1117	0.0479	0.002
6	rs2074477	30132035	0.8	0.433874260405774	1.03	0.0875760293110768	0.0187958030252824	0.420049792609365	0.0062	0.0042	0.0862	0.0134	0.0271	0.0377	0.0386	0.0142	0.0048	0.031	0.03	0.1385	0.0042	0.0319	0.1053	0.0209	0.0237	0.0037	0.0032	0.0158	0.0181	0.1512	0.0262	0.1116	0.0479	0.002
6	rs2857449	30132625	0.8	0.433874260405774	1.03	0.0875760293110768	0.0189364566252301	0.414822314671154	0.0062	0.0043	0.0862	0.0134	0.0271	0.0376	0.0385	0.0142	0.0048	0.031	0.03	0.1385	0.0042	0.0322	0.1051	0.0209	0.0236	0.0037	0.0032	0.0158	0.0181	0.1513	0.0262	0.1115	0.0479	0.002
6	rs56866777	30134987	0.8	0.433874260405774	1.03	0.0875760293110768	0.0187710610545158	0.402867116363257	0.0062	0.0043	0.0862	0.0134	0.0271	0.0376	0.0384	0.0142	0.0048	0.0309	0.03	0.1387	0.0042	0.0322	0.1049	0.0209	0.0236	0.0037	0.0033	0.0158	0.0181	0.1515	0.0263	0.1115	0.0479	0.002
6	rs9368624	30135977	0.8	0.433874260405774	1.03	0.0875760293110768	0.0177531880586972	0.400926996813227	0.0062	0.0043	0.0863	0.0134	0.0271	0.0376	0.0384	0.0142	0.0048	0.0309	0.03	0.1387	0.0042	0.0322	0.1048	0.0209	0.0236	0.0037	0.0032	0.0158	0.0181	0.1516	0.0263	0.1115	0.0479	0.002
6	rs34823152	30136302	0.8	0.433874260405774	1.03	0.0875760293110768	0.0174230473768791	0.399764161304898	0.0062	0.0043	0.0863	0.0134	0.0271	0.0376	0.0384	0.0142	0.0048	0.0309	0.03	0.1388	0.0042	0.0322	0.1048	0.0209	0.0236	0.0037	0.0031	0.0158	0.0181	0.1517	0.0263	0.1114	0.0479	0.002
6	rs929157	30137209	0.8	0.433874260405774	1.03	0.0875760293110768	0.0171900010721426	0.400151669941544	0.0062	0.0043	0.0863	0.0134	0.0271	0.0376	0.0383	0.0142	0.0048	0.0309	0.0302	0.1388	0.0042	0.0322	0.1047	0.0209	0.0236	0.0037	0.003	0.0158	0.0181	0.1517	0.0263	0.1115	0.0479	0.002
6	rs2523729	30137387	0.8	0.433874260405774	1.03	0.0875760293110768	0.0170974252815655	0.399247643829929	0.0063	0.0043	0.0863	0.0134	0.0271	0.0376	0.0383	0.0142	0.0048	0.0309	0.0302	0.1388	0.0042	0.0322	0.1047	0.0209	0.0236	0.0037	0.003	0.0158	0.0181	0.1517	0.0263	0.1115	0.0479	0.002
6	rs2074476	30137863	0.8	0.433874260405774	1.02	0.103026239636585	0.0173762540807779	0.402996549047423	0.0063	0.0043	0.0863	0.0133	0.0271	0.0376	0.0383	0.0142	0.0048	0.0309	0.0302	0.1389	0.0042	0.0322	0.1046	0.0209	0.0236	0.0036	0.003	0.0158	0.0181	0.1518	0.0263	0.1115	0.0479	0.002
6	rs2074475	30137890	0.8	0.433874260405774	1.02	0.103026239636585	0.0170589601259825	0.399635014711759	0.0063	0.0043	0.0863	0.0133	0.0271	0.0376	0.0383	0.0143	0.0048	0.0308	0.0301	0.1388	0.0041	0.0321	0.1047	0.021	0.0237	0.0036	0.003	0.016	0.0181	0.1518	0.0263	0.1114	0.0479	0.0019
6	rs1029239	30138162	0.8	0.433874260405774	1.02	0.103026239636585	0.0176032768276201	0.404809802999131	0.0063	0.0043	0.0864	0.0133	0.0271	0.0375	0.0382	0.0143	0.0048	0.0308	0.0301	0.1388	0.0041	0.0322	0.1047	0.021	0.0237	0.0036	0.003	0.0159	0.0181	0.1518	0.0262	0.1114	0.0479	0.0019
6	rs1029237	30138662	0.8	0.433874260405774	1.02	0.103026239636585	0.0181924047954063	0.400926996813227	0.0064	0.0043	0.0864	0.0133	0.0271	0.0375	0.0381	0.0143	0.0049	0.0308	0.0301	0.1388	0.0041	0.0322	0.1047	0.021	0.0236	0.0036	0.003	0.0159	0.0181	0.152	0.0263	0.1113	0.0481	0.0019
6	rs929156	30139699	0.8	0.433874260405774	1.02	0.103026239636585	0.018297368677582	0.402608285225537	0.0064	0.0043	0.0864	0.0133	0.0271	0.0375	0.0381	0.0143	0.0049	0.0308	0.0301	0.1387	0.0041	0.0322	0.1047	0.021	0.0236	0.0036	0.003	0.0159	0.0181	0.152	0.0263	0.1113	0.0481	0.0019
6	rs6905949	30140525	0.8	0.433874260405774	1.02	0.103026239636585	0.0189613572057407	0.406106348830128	0.0064	0.0043	0.0865	0.0133	0.0271	0.0375	0.038	0.0143	0.0049	0.0308	0.0301	0.1387	0.004	0.0322	0.1046	0.021	0.0236	0.0036	0.0031	0.0158	0.0181	0.1521	0.0262	0.1113	0.0481	0.0019
6	rs2844787	30140913	0.8	0.433874260405774	1.02	0.103026239636585	0.0189032929119632	0.406365794144653	0.0065	0.0043	0.0865	0.0133	0.0271	0.0375	0.038	0.0143	0.0049	0.0308	0.0301	0.1387	0.004	0.0322	0.1046	0.021	0.0236	0.0036	0.0031	0.0158	0.0181	0.1521	0.0262	0.1113	0.0482	0.0019
6	rs9380156	30141042	0.8	0.433874260405774	1.02	0.103026239636585	0.0185331110079837	0.405717265901438	0.0065	0.0043	0.0865	0.0133	0.0271	0.0375	0.0379	0.0143	0.0049	0.0308	0.0301	0.1387	0.004	0.0322	0.1046	0.021	0.0236	0.0036	0.0031	0.0158	0.0181	0.1521	0.0262	0.1113	0.0482	0.0019
6	rs757257	30142458	0.8	0.433874260405774	1.02	0.103026239636585	0.0189613572057407	0.406236065819739	0.0065	0.0043	0.0867	0.0132	0.0271	0.0375	0.0379	0.0143	0.005	0.0306	0.0301	0.1386	0.0041	0.0322	0.1045	0.021	0.0236	0.0037	0.0031	0.0158	0.0181	0.152	0.0262	0.1113	0.0483	0.0019
6	rs957765	30142690	0.8	0.433874260405774	1.02	0.103026239636585	0.0179598401560744	0.405976643178653	0.0065	0.0043	0.0868	0.0132	0.0271	0.0375	0.0379	0.0143	0.0049	0.0306	0.0301	0.1386	0.0041	0.0322	0.1045	0.021	0.0236	0.0037	0.0031	0.0158	0.0181	0.152	0.0262	0.1113	0.0483	0.0019
6	rs2394737	30142999	0.8	0.433874260405774	1.02	0.103026239636585	0.0157088192929891	0.407793553039966	0.0065	0.0043	0.0868	0.0133	0.0271	0.0375	0.0379	0.0144	0.0047	0.0306	0.0301	0.1386	0.004	0.0322	0.1046	0.021	0.0236	0.0037	0.0031	0.0157	0.0181	0.152	0.0262	0.1114	0.0483	0.0019
6	rs2844786	30144420	0.8	0.433874260405774	1.03	0.0875760293110768	0.0154356758327555	0.402349499747689	0.0065	0.0042	0.0868	0.0132	0.0272	0.0375	0.0379	0.0144	0.0047	0.0306	0.0302	0.1386	0.004	0.0323	0.1046	0.021	0.0236	0.0037	0.003	0.0157	0.0181	0.152	0.0262	0.1114	0.0483	0.0019
6	rs9261539	30145083	0.8	0.433874260405774	1.03	0.0875760293110768	0.0153786214381595	0.400668508683093	0.0065	0.0042	0.0868	0.0132	0.0272	0.0375	0.0379	0.0144	0.0047	0.0306	0.0302	0.1386	0.004	0.0323	0.1046	0.0209	0.0236	0.0037	0.003	0.0157	0.0181	0.152	0.0262	0.1114	0.0484	0.0019
6	rs7774730	30145740	0.8	0.433874260405774	1.03	0.0875760293110768	0.0146441351984213	0.403384915526866	0.0064	0.0041	0.0868	0.0132	0.0272	0.0375	0.0379	0.0144	0.0046	0.0306	0.0302	0.1386	0.004	0.0323	0.1046	0.0209	0.0236	0.0037	0.0029	0.0157	0.0181	0.1525	0.0261	0.1114	0.0484	0.0018
6	rs2844782	30150043	0.8	0.433874260405774	1.03	0.0875760293110768	0.0148304696833312	0.402867116363257	0.0064	0.0041	0.0868	0.0133	0.0272	0.0375	0.0379	0.0144	0.0046	0.0306	0.0302	0.1386	0.004	0.0322	0.1046	0.021	0.0236	0.0037	0.0029	0.0157	0.0181	0.1525	0.0261	0.1114	0.0484	0.0018
6	rs2428504	30151370	0.8	0.433874260405774	1.03	0.0875760293110768	0.014990577501625	0.399505879599629	0.0065	0.0041	0.0867	0.0132	0.0273	0.0375	0.0379	0.0145	0.0046	0.0306	0.0302	0.1384	0.004	0.0322	0.1046	0.021	0.0236	0.0037	0.0029	0.0157	0.018	0.1524	0.0261	0.1114	0.0484	0.0018
6	rs9366754	30152033	0.8	0.433874260405774	1.03	0.0875760293110768	0.0147060530328802	0.396023581955076	0.0065	0.0041	0.0867	0.0132	0.0273	0.0375	0.0379	0.0145	0.0047	0.0306	0.0302	0.1381	0.004	0.0322	0.1046	0.021	0.0236	0.0038	0.0029	0.0156	0.018	0.1525	0.0261	0.1114	0.0485	0.0019
6	rs7843	30152367	0.8	0.433874260405774	1.03	0.0875760293110768	0.0147612535806207	0.395894769485772	0.0065	0.0041	0.0867	0.0132	0.0273	0.0375	0.0379	0.0145	0.0047	0.0306	0.0302	0.1381	0.004	0.0322	0.1046	0.021	0.0236	0.0038	0.0029	0.0156	0.018	0.1524	0.0261	0.1114	0.0485	0.0019
6	rs1042338	30152789	0.8	0.433874260405774	1.03	0.0875760293110768	0.0145892593295757	0.395637179245253	0.0066	0.0041	0.0867	0.0132	0.0274	0.0375	0.0379	0.0145	0.0047	0.0307	0.0302	0.1381	0.004	0.0323	0.1046	0.021	0.0236	0.0038	0.0029	0.0156	0.018	0.1524	0.0262	0.1114	0.0485	0.0019
6	rs2517623	30152961	0.8	0.433874260405774	1.03	0.0875760293110768	0.0146510054106191	0.395508401479869	0.0066	0.0041	0.0866	0.0132	0.0274	0.0375	0.0379	0.0145	0.0047	0.0307	0.0302	0.138	0.004	0.0323	0.1046	0.021	0.0236	0.0038	0.0029	0.0156	0.018	0.1524	0.0262	0.1114	0.0485	0.0019
6	rs2106072	30153363	0.8	0.433874260405774	1.03	0.0875760293110768	0.0145004110057559	0.390110222609675	0.0066	0.0041	0.0866	0.0132	0.0274	0.0375	0.0378	0.0145	0.0047	0.0307	0.0302	0.138	0.004	0.0323	0.1046	0.021	0.0236	0.0038	0.0029	0.0156	0.018	0.1524	0.0262	0.1113	0.0485	0.0019
6	rs16897204	30154049	0.8	0.433874260405774	1.03	0.0875760293110768	0.0144867776889694	0.385499626947226	0.0066	0.0041	0.0866	0.0132	0.0274	0.0375	0.0378	0.0145	0.0047	0.0307	0.0302	0.138	0.004	0.0323	0.1046	0.021	0.0236	0.0038	0.0029	0.0156	0.018	0.1523	0.0262	0.1113	0.0486	0.0019
6	rs2074472	30156496	0.8	0.433874260405774	1.03	0.0875760293110768	0.0144731538698082	0.386139075771314	0.0066	0.0041	0.0866	0.0132	0.0275	0.0375	0.0378	0.0146	0.0047	0.0307	0.0302	0.1379	0.004	0.0322	0.1047	0.021	0.0236	0.0038	0.0029	0.0156	0.018	0.1523	0.0262	0.1113	0.0486	0.0019
6	rs2517618	30158127	0.8	0.433874260405774	1.03	0.0875760293110768	0.0157160550578237	0.38677881933423	0.0066	0.0041	0.0866	0.0131	0.0275	0.0375	0.0381	0.0146	0.0047	0.0307	0.0301	0.138	0.004	0.0322	0.1045	0.021	0.0235	0.0038	0.0029	0.0157	0.018	0.1524	0.0262	0.1112	0.0486	0.0019
6	rs2284164	30159854	0.8	0.433874260405774	1.03	0.0875760293110768	0.0163103510739943	0.388443529293688	0.0062	0.0042	0.0865	0.0131	0.0276	0.0375	0.038	0.0146	0.0047	0.0307	0.0302	0.1377	0.004	0.0321	0.1043	0.0211	0.0235	0.004	0.0029	0.0158	0.018	0.1526	0.0261	0.1113	0.0487	0.002
6	rs2284165	30160055	0.8	0.433874260405774	1.03	0.0875760293110768	0.0167535199688653	0.388187290811279	0.0061	0.0041	0.0865	0.0131	0.0277	0.0375	0.038	0.0147	0.0047	0.0308	0.0302	0.1377	0.004	0.0321	0.1042	0.0211	0.0235	0.004	0.0029	0.0158	0.0181	0.1529	0.0261	0.1113	0.0487	0.0019
6	rs4711211	30162809	0.8	0.433874260405774	1.03	0.0875760293110768	0.016723198329144	0.385499626947226	0.0061	0.0041	0.0865	0.0131	0.0277	0.0375	0.038	0.0147	0.0047	0.0308	0.0302	0.1377	0.004	0.0321	0.1042	0.0211	0.0235	0.004	0.0029	0.0158	0.0181	0.1529	0.0261	0.1113	0.0487	0.0019
6	rs2523722	30165273	0.8	0.433874260405774	1.03	0.0875760293110768	0.0167459357779083	0.385627493114963	0.0061	0.0041	0.0865	0.0131	0.0277	0.0375	0.038	0.0147	0.0047	0.0308	0.0302	0.1377	0.004	0.0322	0.1042	0.0211	0.0235	0.004	0.0029	0.0158	0.0181	0.1529	0.0261	0.1113	0.0487	0.0019
6	rs2517613	30165662	0.8	0.433874260405774	1.03	0.0875760293110768	0.0167535199688653	0.386139075771314	0.0061	0.0041	0.0865	0.0131	0.0277	0.0375	0.038	0.0147	0.0047	0.0308	0.0302	0.1377	0.004	0.0322	0.1042	0.0211	0.0235	0.004	0.0029	0.0158	0.0181	0.1529	0.0261	0.1113	0.0487	0.0019
6	rs2523721	30166266	0.8	0.433874260405774	1.03	0.0875760293110768	0.0167762876723166	0.387034799202471	0.0061	0.0041	0.0865	0.0131	0.0277	0.0375	0.038	0.0147	0.0047	0.0308	0.0302	0.1377	0.004	0.0322	0.1042	0.0211	0.0235	0.004	0.0029	0.0158	0.0181	0.1529	0.0261	0.1113	0.0487	0.0019
6	rs142601029	30166475	0.8	0.433874260405774	1.03	0.0875760293110768	0.0167611066812773	0.386522886564354	0.0061	0.0041	0.0865	0.0131	0.0277	0.0375	0.038	0.0147	0.0047	0.0308	0.0302	0.1377	0.004	0.0322	0.1042	0.0211	0.0235	0.004	0.0029	0.0158	0.0181	0.1529	0.0261	0.1113	0.0487	0.0019
6	rs2523720	30166886	0.8	0.433874260405774	1.03	0.0875760293110768	0.0167383541079437	0.387162806791009	0.0061	0.0041	0.0865	0.0131	0.0277	0.0375	0.038	0.0147	0.0047	0.0308	0.0302	0.1377	0.004	0.0322	0.1042	0.0211	0.0235	0.004	0.0029	0.0158	0.0181	0.1529	0.0261	0.1113	0.0487	0.0019
6	rs2523719	30168319	0.8	0.433874260405774	1.03	0.0875760293110768	0.0175404342802036	0.385116099283249	0.006	0.0041	0.0868	0.0132	0.0277	0.0375	0.038	0.0148	0.0046	0.0309	0.0302	0.1377	0.0038	0.0321	0.1042	0.0211	0.0235	0.0035	0.0028	0.0157	0.0181	0.1532	0.0259	0.1113	0.049	0.0018
6	rs2239531	30168829	0.8	0.433874260405774	1.03	0.0875760293110768	0.0175875507672033	0.383583052658114	0.006	0.0041	0.0868	0.0132	0.0277	0.0375	0.038	0.0148	0.0046	0.0309	0.0302	0.1377	0.0038	0.0321	0.1042	0.0211	0.0235	0.0035	0.0028	0.0157	0.0181	0.1532	0.0259	0.1113	0.049	0.0018
6	rs2517611	30169327	0.8	0.433874260405774	1.03	0.0875760293110768	0.0176032768276201	0.384604894468253	0.006	0.0041	0.0868	0.0132	0.0277	0.0375	0.038	0.0148	0.0046	0.0309	0.0302	0.1377	0.0038	0.0321	0.1042	0.0211	0.0235	0.0035	0.0028	0.0157	0.0181	0.1532	0.0259	0.1113	0.049	0.0018
6	rs4476873	30171881	0.8	0.433874260405774	1.03	0.0875760293110768	0.0176268852103175	0.386139075771314	0.006	0.0041	0.0868	0.0132	0.0277	0.0375	0.038	0.0148	0.0046	0.0309	0.0302	0.1377	0.0038	0.0321	0.1042	0.0211	0.0235	0.0035	0.0028	0.0157	0.0181	0.1532	0.0259	0.1113	0.049	0.0018
6	rs2284168	30172233	0.8	0.433874260405774	1.03	0.0875760293110768	0.0177690223312712	0.387418857261982	0.006	0.0041	0.0871	0.0132	0.0277	0.0375	0.038	0.0148	0.0046	0.0308	0.0302	0.1377	0.0038	0.0321	0.1042	0.0211	0.0235	0.0035	0.0028	0.0157	0.0181	0.1532	0.0259	0.1113	0.0488	0.0018
6	rs2284169	30172385	0.8	0.433874260405774	1.03	0.0875760293110768	0.0177690223312712	0.387418857261982	0.006	0.0041	0.0871	0.0132	0.0277	0.0375	0.038	0.0148	0.0046	0.0308	0.0302	0.1377	0.0038	0.0321	0.1042	0.0211	0.0235	0.0035	0.0028	0.0157	0.0181	0.1532	0.0259	0.1113	0.0488	0.0018
6	rs971570	30172513	0.8	0.433874260405774	1.03	0.0875760293110768	0.0177690223312712	0.387418857261982	0.006	0.0041	0.0871	0.0132	0.0277	0.0375	0.038	0.0148	0.0046	0.0308	0.0302	0.1377	0.0038	0.0321	0.1042	0.0211	0.0235	0.0035	0.0028	0.0157	0.0181	0.1532	0.0259	0.1113	0.0488	0.0018
6	rs9261564	30174590	0.8	0.433874260405774	1.03	0.0875760293110768	0.017729456004951	0.384477122820901	0.006	0.0041	0.0871	0.0132	0.0277	0.0375	0.038	0.0148	0.0046	0.0308	0.0302	0.1377	0.0038	0.0321	0.1042	0.0211	0.0235	0.0035	0.0028	0.0157	0.0181	0.1532	0.0259	0.1113	0.0488	0.0018
6	rs885912	30174633	0.8	0.433874260405774	1.03	0.0875760293110768	0.0176899541651292	0.382434387198341	0.006	0.0041	0.0871	0.0132	0.0277	0.0375	0.038	0.0148	0.0046	0.0308	0.0302	0.1377	0.0038	0.0321	0.1042	0.0211	0.0235	0.0035	0.0028	0.0157	0.0181	0.1532	0.0259	0.1113	0.0488	0.0018
6	rs116704294	30175722	0.8	0.433874260405774	1.03	0.0875760293110768	0.0179518596407605	0.383838442072956	0.006	0.0041	0.0871	0.0132	0.0278	0.0375	0.038	0.0148	0.0046	0.031	0.0303	0.1376	0.0038	0.0321	0.1042	0.0211	0.0235	0.0036	0.0028	0.0157	0.0181	0.1531	0.0259	0.1111	0.0488	0.0018
6	rs3132672	30175847	0.8	0.433874260405774	1.03	0.0875760293110768	0.0180477970456208	0.384988280351675	0.006	0.0041	0.0871	0.0132	0.0278	0.0375	0.038	0.0148	0.0046	0.031	0.0303	0.1376	0.0038	0.0321	0.1042	0.0211	0.0235	0.0037	0.0028	0.0158	0.0181	0.1531	0.0259	0.1111	0.0488	0.0018
6	rs10947058	30176122	0.8	0.433874260405774	1.03	0.0875760293110768	0.0180477970456208	0.384988280351675	0.006	0.0041	0.0871	0.0132	0.0278	0.0375	0.038	0.0148	0.0046	0.031	0.0303	0.1376	0.0038	0.0321	0.1042	0.0211	0.0235	0.0037	0.0028	0.0158	0.0181	0.1531	0.0259	0.1111	0.0488	0.0018
6	rs3132671	30178287	0.8	0.433874260405774	1.03	0.0875760293110768	0.0180477970456208	0.384860473236646	0.006	0.0041	0.0871	0.0132	0.0278	0.0375	0.038	0.0148	0.0046	0.031	0.0303	0.1376	0.0038	0.0321	0.1042	0.0211	0.0235	0.0037	0.0028	0.0158	0.0181	0.1531	0.0259	0.1111	0.0488	0.0018
6	rs3130383	30179026	0.8	0.433874260405774	1.03	0.0875760293110768	0.0180157763854573	0.384604894468253	0.006	0.0041	0.0871	0.0132	0.0278	0.0375	0.038	0.0148	0.0046	0.031	0.0303	0.1376	0.0038	0.0321	0.1042	0.0211	0.0235	0.0037	0.0028	0.0158	0.0181	0.1531	0.0259	0.1111	0.0488	0.0018
6	rs3130384	30179152	0.8	0.433874260405774	1.03	0.0875760293110768	0.0180077777113966	0.384477122820901	0.006	0.0041	0.0871	0.0132	0.0278	0.0375	0.038	0.0148	0.0046	0.031	0.0303	0.1376	0.0038	0.0321	0.1042	0.0211	0.0235	0.0037	0.0028	0.0158	0.0181	0.1531	0.0259	0.1111	0.0488	0.0018
6	rs2844775	30179422	0.8	0.433874260405774	1.03	0.0875760293110768	0.0179997816328139	0.384477122820901	0.006	0.0041	0.0871	0.0132	0.0278	0.0375	0.038	0.0148	0.0046	0.031	0.0303	0.1376	0.0038	0.0321	0.1042	0.0211	0.0235	0.0037	0.0028	0.0158	0.0181	0.1531	0.0259	0.1111	0.0488	0.0018
6	rs3130386	30180246	0.8	0.433874260405774	1.03	0.0875760293110768	0.0179917881492526	0.384093878862328	0.006	0.0041	0.0871	0.0132	0.0278	0.0375	0.038	0.0148	0.0046	0.031	0.0303	0.1376	0.0038	0.0321	0.1042	0.0211	0.0235	0.0037	0.0028	0.0158	0.0181	0.1531	0.0259	0.1111	0.0488	0.0018
6	rs11961294	30180280	0.8	0.433874260405774	1.03	0.0875760293110768	0.0179917881492526	0.384093878862328	0.006	0.0041	0.0871	0.0132	0.0278	0.0375	0.038	0.0148	0.0046	0.031	0.0303	0.1376	0.0038	0.0321	0.1042	0.0211	0.0235	0.0037	0.0028	0.0158	0.0181	0.1531	0.0259	0.1111	0.0488	0.0018
6	rs3094614	30181275	0.8	0.433874260405774	1.03	0.0875760293110768	0.0179598401560744	0.38473267794117	0.006	0.0041	0.0871	0.0132	0.0278	0.0375	0.038	0.0148	0.0046	0.031	0.0303	0.1376	0.0038	0.0321	0.1042	0.0211	0.0235	0.0037	0.0028	0.0158	0.0181	0.1531	0.0259	0.1111	0.0488	0.0018
6	rs9378221	30181834	0.8	0.433874260405774	1.03	0.0875760293110768	0.0144459347092974	0.383200057415867	0.006	0.0041	0.0871	0.0132	0.0278	0.0378	0.038	0.0149	0.0044	0.0311	0.0301	0.1375	0.0038	0.0322	0.1045	0.0211	0.0235	0.0038	0.0028	0.0158	0.0181	0.1531	0.026	0.1105	0.0486	0.0018
6	rs1345229	30182395	0.8	0.433874260405774	1.03	0.0875760293110768	0.0142497287186725	0.380649487249056	0.0061	0.0041	0.0871	0.0132	0.0278	0.0378	0.038	0.0149	0.0044	0.0311	0.03	0.1374	0.0038	0.0322	0.1045	0.0211	0.0235	0.0038	0.0028	0.0158	0.0181	0.1531	0.026	0.1104	0.0486	0.0018
6	rs3132668	30187164	0.8	0.433874260405774	1.03	0.0875760293110768	0.0142766734589189	0.37835804982913	0.0061	0.0041	0.0871	0.0132	0.0278	0.0378	0.038	0.0149	0.0044	0.0311	0.03	0.1373	0.0038	0.0322	0.1044	0.0211	0.0236	0.0038	0.0028	0.0158	0.0182	0.1531	0.026	0.1104	0.0486	0.0018
6	rs3094132	30187434	0.8	0.433874260405774	1.03	0.0875760293110768	0.0139227082126862	0.375943519655592	0.0061	0.0041	0.0871	0.0131	0.0278	0.0378	0.038	0.0149	0.0044	0.0312	0.0301	0.1373	0.0038	0.0322	0.1044	0.021	0.0235	0.0038	0.0028	0.0159	0.0182	0.1531	0.026	0.1104	0.0486	0.0018
6	rs3130388	30188158	0.8	0.433874260405774	1.03	0.0875760293110768	0.0139227082126862	0.375943519655592	0.0061	0.0041	0.0871	0.0131	0.0278	0.0378	0.038	0.0149	0.0044	0.0312	0.0301	0.1373	0.0038	0.0322	0.1044	0.021	0.0235	0.0038	0.0028	0.0159	0.0182	0.1531	0.026	0.1104	0.0486	0.0018
6	rs3130391	30190640	0.8	0.433874260405774	1.03	0.0875760293110768	0.0139359458762678	0.376324473020099	0.0061	0.0041	0.0871	0.0131	0.0279	0.0378	0.038	0.0149	0.0044	0.0312	0.0301	0.1373	0.0038	0.0322	0.1044	0.021	0.0235	0.0038	0.0028	0.0159	0.0182	0.1531	0.026	0.1104	0.0486	0.0018
6	rs3132667	30191587	0.8	0.433874260405774	1.03	0.0875760293110768	0.013955819890779	0.379375988548969	0.0061	0.0041	0.0873	0.0133	0.0279	0.0378	0.038	0.0149	0.0044	0.0312	0.0301	0.1371	0.0038	0.0322	0.1047	0.021	0.0236	0.0033	0.0028	0.0159	0.0182	0.1531	0.026	0.1105	0.0486	0.0018
6	rs9261578	30192467	0.8	0.433874260405774	1.03	0.0875760293110768	0.0139624492359426	0.379248704352578	0.0061	0.0041	0.0873	0.0133	0.0279	0.0378	0.038	0.0149	0.0044	0.0312	0.0301	0.1371	0.0038	0.0322	0.1047	0.021	0.0236	0.0033	0.0028	0.0159	0.0182	0.1531	0.026	0.1105	0.0486	0.0018
6	rs3132666	30193513	0.8	0.433874260405774	1.03	0.0875760293110768	0.0139227082126862	0.377849367753773	0.0061	0.0041	0.0873	0.0133	0.0279	0.0378	0.038	0.0149	0.0044	0.0312	0.0301	0.137	0.0038	0.0322	0.1047	0.021	0.0236	0.0033	0.0028	0.0159	0.0182	0.1531	0.026	0.1105	0.0486	0.0018
6	rs1264691	30193874	0.8	0.433874260405774	1.03	0.0875760293110768	0.0139624492359426	0.378485250291297	0.0061	0.0041	0.0873	0.0133	0.0279	0.0378	0.038	0.0149	0.0044	0.0312	0.0301	0.137	0.0038	0.0322	0.1047	0.021	0.0236	0.0033	0.0028	0.0159	0.0182	0.1531	0.026	0.1105	0.0486	0.0018
6	rs3094140	30196313	0.8	0.433874260405774	1.03	0.0875760293110768	0.0139823512990294	0.375689610904021	0.0061	0.0041	0.0873	0.0133	0.0279	0.0378	0.038	0.0149	0.0044	0.0312	0.0301	0.1369	0.0038	0.0322	0.1047	0.021	0.0236	0.0033	0.0028	0.0159	0.0182	0.1531	0.026	0.1105	0.0486	0.0019
6	rs3129690	30196855	0.8	0.433874260405774	1.03	0.0875760293110768	0.0139823512990294	0.375689610904021	0.0061	0.0041	0.0873	0.0133	0.0279	0.0378	0.038	0.0149	0.0044	0.0312	0.0301	0.1369	0.0038	0.0322	0.1047	0.021	0.0236	0.0033	0.0028	0.0159	0.0182	0.1531	0.026	0.1105	0.0486	0.0019
6	rs3094138	30199016	0.8	0.433874260405774	1.03	0.0875760293110768	0.01401556819117	0.374928173679693	0.0061	0.0041	0.0873	0.0133	0.0279	0.0378	0.038	0.0149	0.0044	0.0312	0.0301	0.1369	0.0038	0.0322	0.1047	0.021	0.0236	0.0033	0.0028	0.0159	0.0182	0.1531	0.026	0.1105	0.0486	0.0019
6	rs1573295	30199067	0.8	0.433874260405774	1.03	0.0875760293110768	0.0140421838471882	0.372773127643343	0.0061	0.0041	0.0873	0.0133	0.0279	0.0378	0.038	0.0149	0.0044	0.0312	0.0301	0.1368	0.0038	0.0322	0.1047	0.021	0.0236	0.0033	0.0028	0.0159	0.0182	0.1531	0.026	0.1105	0.0486	0.0019
6	rs1013518	30199512	0.8	0.433874260405774	1.03	0.0875760293110768	0.0137908446050553	0.369357607049417	0.0061	0.0042	0.0873	0.0132	0.0279	0.0378	0.0381	0.015	0.0044	0.0312	0.0301	0.1368	0.0038	0.0323	0.1047	0.0209	0.0236	0.0033	0.0028	0.0159	0.0182	0.1531	0.026	0.1105	0.0486	0.0019
6	rs3094137	30200873	0.8	0.433874260405774	1.03	0.0875760293110768	0.01381056475792	0.370115845543737	0.0061	0.0042	0.0873	0.0132	0.0279	0.0378	0.0381	0.015	0.0044	0.0312	0.0301	0.1368	0.0038	0.0323	0.1047	0.0209	0.0236	0.0033	0.0028	0.0159	0.0182	0.1531	0.026	0.1105	0.0486	0.0019
6	rs916571	30201955	0.8	0.433874260405774	1.03	0.0875760293110768	0.0137777094639006	0.368473550370898	0.0061	0.0042	0.0873	0.0132	0.0279	0.0378	0.0381	0.015	0.0044	0.0312	0.0301	0.1368	0.0038	0.0323	0.1047	0.0209	0.0236	0.0033	0.0028	0.0159	0.0182	0.1531	0.026	0.1105	0.0486	0.0019
6	rs916568	30202052	0.8	0.433874260405774	1.03	0.0875760293110768	0.013738359810437	0.367337785812469	0.0061	0.0042	0.0873	0.0132	0.0279	0.0378	0.0381	0.015	0.0044	0.0312	0.0301	0.1368	0.0038	0.0323	0.1047	0.0209	0.0236	0.0033	0.0028	0.0159	0.0182	0.1531	0.026	0.1105	0.0486	0.0019
6	rs3132674	30202429	0.8	0.433874260405774	1.03	0.0875760293110768	0.0125105160018658	0.367337785812469	0.0063	0.0041	0.0873	0.0133	0.0279	0.0378	0.0379	0.015	0.0044	0.0312	0.03	0.1364	0.0038	0.0323	0.1046	0.0209	0.0235	0.0033	0.0028	0.0159	0.0181	0.153	0.026	0.1104	0.0487	0.0023
6	rs885916	30202571	0.8	0.433874260405774	1.03	0.0875760293110768	0.0125166269705497	0.370242261259299	0.0064	0.0041	0.0873	0.0133	0.0279	0.0378	0.0378	0.015	0.0044	0.0312	0.03	0.1363	0.0039	0.0323	0.1046	0.0209	0.0235	0.0033	0.0028	0.0159	0.0181	0.153	0.026	0.1104	0.0488	0.0024
6	rs885915	30202715	0.8	0.433874260405774	1.03	0.0875760293110768	0.012583994904676	0.371760198408926	0.0064	0.0041	0.0873	0.0134	0.0279	0.0377	0.0378	0.015	0.0045	0.0312	0.03	0.1362	0.0039	0.0323	0.1046	0.0209	0.0235	0.0033	0.0028	0.0159	0.0181	0.153	0.026	0.1104	0.0488	0.0025
6	rs2844780	30204526	0.8	0.433874260405774	1.03	0.0875760293110768	0.0125901326636689	0.370115845543737	0.0065	0.0041	0.0873	0.0134	0.0279	0.0377	0.0378	0.015	0.0045	0.0312	0.03	0.1362	0.0039	0.0323	0.1046	0.0209	0.0235	0.0033	0.0028	0.0159	0.0181	0.153	0.026	0.1104	0.0488	0.0026
6	rs2844779	30205407	0.8	0.433874260405774	1.03	0.0875760293110768	0.0134846196475161	0.372393188269182	0.0066	0.004	0.087	0.013	0.0279	0.0376	0.0378	0.0149	0.0045	0.031	0.0303	0.1355	0.004	0.0325	0.1051	0.0209	0.0236	0.0033	0.0028	0.0158	0.0181	0.153	0.0261	0.1103	0.049	0.0031
6	rs10947061	30206659	0.8	0.433874260405774	1.03	0.0875760293110768	0.0155000485622361	0.377213784879431	0.0068	0.004	0.087	0.013	0.0279	0.0375	0.0376	0.0149	0.0045	0.0309	0.0303	0.1353	0.004	0.0325	0.105	0.0208	0.0236	0.0034	0.0029	0.0158	0.018	0.1529	0.0261	0.1103	0.0491	0.0035
6	rs2844773	30207495	0.8	0.433874260405774	1.03	0.0875760293110768	0.0156077762491947	0.377722227193584	0.0068	0.004	0.087	0.013	0.0279	0.0375	0.0376	0.0149	0.0045	0.0309	0.0303	0.1353	0.004	0.0325	0.105	0.0208	0.0236	0.0034	0.0029	0.0158	0.018	0.1529	0.0261	0.1103	0.0491	0.0035
6	rs2285802	30209099	0.8	0.433874260405774	1.03	0.0875760293110768	0.0157667742178269	0.381414158792163	0.0068	0.004	0.087	0.013	0.0279	0.0375	0.0376	0.0149	0.0045	0.0309	0.0303	0.1353	0.004	0.0325	0.105	0.0208	0.0236	0.0034	0.0029	0.0158	0.018	0.1529	0.0261	0.1103	0.0491	0.0035
6	rs2508028	30209515	0.8	0.433874260405774	1.03	0.0875760293110768	0.0181280306033795	0.379503284695167	0.0069	0.004	0.0869	0.0127	0.028	0.0375	0.0376	0.0149	0.0045	0.031	0.0303	0.135	0.004	0.0326	0.1049	0.0209	0.0236	0.0034	0.0029	0.0158	0.018	0.153	0.0262	0.1101	0.0493	0.0037
6	rs1362089	30209802	0.8	0.433874260405774	1.03	0.0875760293110768	0.0183459623644477	0.380012588717015	0.0069	0.004	0.0869	0.0127	0.028	0.0375	0.0376	0.0149	0.0045	0.031	0.0303	0.135	0.004	0.0326	0.1049	0.0209	0.0236	0.0034	0.0029	0.0158	0.018	0.153	0.0262	0.1101	0.0493	0.0037
6	rs9261588	30210807	0.8	0.433874260405774	1.03	0.0875760293110768	0.0186641200718879	0.377086704297892	0.0069	0.004	0.0869	0.0127	0.028	0.0375	0.0376	0.0149	0.0045	0.031	0.0303	0.135	0.004	0.0326	0.1049	0.0209	0.0236	0.0034	0.0029	0.0158	0.018	0.153	0.0262	0.1101	0.0493	0.0037
6	rs3094636	30211755	0.8	0.433874260405774	1.03	0.0875760293110768	0.0188123108699179	0.382434387198341	0.0069	0.004	0.0869	0.0127	0.028	0.0375	0.0376	0.0149	0.0045	0.031	0.0303	0.135	0.004	0.0326	0.1049	0.0209	0.0236	0.0034	0.0029	0.0158	0.018	0.153	0.0262	0.1101	0.0493	0.0037
6	rs2523741	30211903	0.8	0.433874260405774	1.03	0.0875760293110768	0.0187793057392179	0.381796655269612	0.0069	0.004	0.0869	0.0127	0.028	0.0375	0.0376	0.0149	0.0045	0.031	0.0303	0.135	0.004	0.0326	0.1049	0.0209	0.0236	0.0034	0.0029	0.0158	0.018	0.153	0.0262	0.1101	0.0493	0.0037
6	rs9391805	30222020	0.8	0.433874260405774	1.03	0.0875760293110768	0.0205874733380368	0.377976520300488	0.0072	0.004	0.0865	0.0117	0.0285	0.0379	0.0379	0.0149	0.0044	0.0313	0.0304	0.1337	0.004	0.0327	0.1047	0.0213	0.0235	0.0033	0.0029	0.0158	0.018	0.1537	0.0263	0.1095	0.0501	0.0032
6	rs2844767	30222256	0.8	0.433874260405774	1.03	0.0875760293110768	0.0215647052946335	0.376324473020099	0.0073	0.004	0.0865	0.0116	0.0285	0.0379	0.0379	0.0149	0.0044	0.0314	0.0304	0.1335	0.004	0.0327	0.1047	0.0214	0.0234	0.0033	0.0029	0.0158	0.018	0.1538	0.0264	0.1095	0.0502	0.0032
6	rs1579219	30224305	0.8	0.433874260405774	1.03	0.0875760293110768	0.0293621618045897	0.36721165093302	0.0076	0.0041	0.0876	0.0107	0.0286	0.0381	0.0375	0.0148	0.0045	0.0309	0.0299	0.1336	0.004	0.0327	0.1045	0.0216	0.023	0.0035	0.0029	0.0159	0.0179	0.1559	0.0262	0.1094	0.05	0.0023
6	rs928824	30224889	0.81	0.384295662080596	1.03	0.0875760293110768	0.0313748632889515	0.366959417921597	0.0076	0.0041	0.0877	0.0106	0.0285	0.0381	0.0375	0.0148	0.0045	0.0308	0.0298	0.1336	0.004	0.0327	0.1044	0.0216	0.023	0.0035	0.0029	0.0159	0.0179	0.156	0.0262	0.1094	0.05	0.0022
6	rs962899	30226811	0.81	0.384295662080596	1.03	0.0875760293110768	0.0354920314234081	0.36746393293686	0.0077	0.0041	0.0878	0.0106	0.0285	0.0381	0.0375	0.0148	0.0045	0.0308	0.0298	0.1337	0.004	0.0327	0.1044	0.0217	0.023	0.0035	0.0029	0.016	0.0179	0.1561	0.0262	0.1093	0.05	0.002
6	rs2516713	30227246	0.81	0.384295662080596	1.03	0.0875760293110768	0.0368462788752607	0.36746393293686	0.0077	0.0041	0.0878	0.0106	0.0285	0.0381	0.0375	0.0148	0.0045	0.0308	0.0298	0.1337	0.004	0.0327	0.1044	0.0217	0.023	0.0035	0.0029	0.0162	0.0179	0.1561	0.0262	0.1093	0.0499	0.002
6	rs2021107	30228138	0.81	0.384295662080596	1.03	0.0875760293110768	0.0384687001939781	0.367590092303034	0.0078	0.0041	0.0878	0.0106	0.0285	0.0381	0.0374	0.0148	0.0045	0.0307	0.0298	0.1337	0.004	0.0326	0.1044	0.0217	0.023	0.0035	0.0029	0.0163	0.0179	0.1561	0.0262	0.1093	0.0499	0.0019
6	rs2516708	30228721	0.81	0.384295662080596	1.03	0.0875760293110768	0.0399141305707836	0.366455098977251	0.0078	0.0041	0.0879	0.0106	0.0285	0.0381	0.0374	0.0148	0.0045	0.0307	0.0298	0.1338	0.004	0.0326	0.1044	0.0218	0.023	0.0035	0.0029	0.0163	0.0179	0.1562	0.0262	0.1093	0.0499	0.0018
6	rs2523747	30228938	0.81	0.384295662080596	1.03	0.0875760293110768	0.0399282076076442	0.366455098977251	0.0078	0.0041	0.0879	0.0106	0.0285	0.0381	0.0374	0.0148	0.0045	0.0307	0.0298	0.1338	0.004	0.0326	0.1044	0.0218	0.023	0.0035	0.0029	0.0163	0.0179	0.1562	0.0262	0.1093	0.0499	0.0018
6	rs2428507	30229306	0.81	0.384295662080596	1.03	0.0875760293110768	0.0390896183585237	0.364565652655966	0.0078	0.0041	0.0879	0.0106	0.0285	0.038	0.0374	0.0148	0.0045	0.0307	0.0298	0.1338	0.004	0.0327	0.1044	0.0217	0.023	0.0035	0.0029	0.0163	0.0179	0.1562	0.0262	0.1094	0.0499	0.0018
6	rs2516703	30229922	0.81	0.384295662080596	1.03	0.0875760293110768	0.0390896183585237	0.364565652655966	0.0078	0.0041	0.0879	0.0106	0.0285	0.038	0.0374	0.0148	0.0045	0.0307	0.0298	0.1338	0.004	0.0327	0.1044	0.0217	0.023	0.0035	0.0029	0.0163	0.0179	0.1562	0.0262	0.1094	0.0499	0.0018
6	rs2516702	30229990	0.81	0.384295662080596	1.03	0.0875760293110768	0.0390896183585237	0.364565652655966	0.0078	0.0041	0.0879	0.0106	0.0285	0.038	0.0374	0.0148	0.0045	0.0307	0.0298	0.1338	0.004	0.0327	0.1044	0.0217	0.023	0.0035	0.0029	0.0163	0.0179	0.1562	0.0262	0.1094	0.0499	0.0018
6	rs2523746	30230085	0.81	0.384295662080596	1.03	0.0875760293110768	0.0359482679396721	0.364439787967224	0.0076	0.0041	0.0879	0.0106	0.0285	0.038	0.0374	0.0148	0.0045	0.0307	0.0298	0.1338	0.004	0.0327	0.1044	0.0217	0.023	0.0035	0.0029	0.0163	0.0179	0.1562	0.0262	0.1094	0.0499	0.0018
6	rs2523745	30230128	0.81	0.384295662080596	1.03	0.0875760293110768	0.0359482679396721	0.364439787967224	0.0076	0.0041	0.0879	0.0106	0.0285	0.038	0.0374	0.0148	0.0045	0.0307	0.0298	0.1338	0.004	0.0327	0.1044	0.0217	0.023	0.0035	0.0029	0.0163	0.0179	0.1562	0.0262	0.1094	0.0499	0.0018
6	rs2844766	30230661	0.81	0.384295662080596	1.03	0.0875760293110768	0.0365275785182266	0.365447050112352	0.0076	0.0041	0.088	0.0106	0.0285	0.038	0.0374	0.0148	0.0045	0.0307	0.0298	0.1338	0.004	0.0327	0.1044	0.0217	0.023	0.0036	0.0029	0.0163	0.0179	0.1562	0.0262	0.1093	0.0499	0.0018
6	rs2516700	30231071	0.81	0.384295662080596	1.02	0.103026239636585	0.0365673111621212	0.366076988562448	0.0076	0.0041	0.088	0.0106	0.0285	0.038	0.0374	0.0148	0.0045	0.0307	0.0298	0.1338	0.004	0.0327	0.1044	0.0217	0.023	0.0036	0.0029	0.0163	0.0179	0.1562	0.0262	0.1093	0.0499	0.0018
6	rs2516699	30231108	0.81	0.384295662080596	1.02	0.103026239636585	0.0366070737580155	0.366329049900992	0.0077	0.0041	0.088	0.0106	0.0285	0.038	0.0374	0.0148	0.0045	0.0307	0.0298	0.1338	0.004	0.0327	0.1044	0.0217	0.023	0.0036	0.0029	0.0163	0.0179	0.1562	0.0262	0.1093	0.0499	0.0018
6	rs3094073	30231224	0.81	0.384295662080596	1.02	0.103026239636585	0.0363557496000627	0.372266566045819	0.0077	0.0041	0.088	0.0106	0.0285	0.038	0.0373	0.0148	0.0045	0.0306	0.0298	0.1339	0.004	0.0327	0.1043	0.0217	0.0231	0.0036	0.0029	0.0163	0.0179	0.1562	0.0262	0.1093	0.0499	0.0018
6	rs3132659	30231330	0.81	0.384295662080596	1.02	0.103026239636585	0.0363821482543362	0.372899798325711	0.0077	0.0041	0.088	0.0106	0.0285	0.038	0.0373	0.0148	0.0045	0.0306	0.0298	0.1339	0.004	0.0327	0.1043	0.0217	0.0231	0.0036	0.0029	0.0163	0.0179	0.1562	0.0262	0.1093	0.0499	0.0018
6	rs3132658	30231666	0.81	0.384295662080596	1.02	0.103026239636585	0.0363821482543362	0.373026481115051	0.0077	0.0041	0.088	0.0106	0.0285	0.038	0.0373	0.0148	0.0045	0.0306	0.0298	0.1339	0.004	0.0327	0.1043	0.0217	0.0231	0.0036	0.0029	0.0163	0.0179	0.1562	0.0262	0.1093	0.0499	0.0018
6	rs3094072	30231755	0.81	0.384295662080596	1.02	0.103026239636585	0.0363821482543362	0.373026481115051	0.0077	0.0041	0.088	0.0106	0.0285	0.038	0.0373	0.0148	0.0045	0.0306	0.0298	0.1339	0.004	0.0327	0.1043	0.0217	0.0231	0.0036	0.0029	0.0163	0.0179	0.1562	0.0262	0.1093	0.0499	0.0018
6	rs3094071	30231768	0.81	0.384295662080596	1.02	0.103026239636585	0.0363029921546007	0.372393188269182	0.0077	0.0041	0.088	0.0106	0.0284	0.038	0.0373	0.0148	0.0045	0.0306	0.0297	0.1341	0.004	0.0326	0.1043	0.0217	0.0231	0.0036	0.0029	0.0163	0.0179	0.1561	0.0262	0.1093	0.0499	0.0018
6	rs3094070	30231829	0.81	0.384295662080596	1.02	0.103026239636585	0.0363029921546007	0.372519822611965	0.0077	0.0041	0.088	0.0106	0.0284	0.038	0.0373	0.0148	0.0045	0.0306	0.0297	0.1341	0.004	0.0326	0.1043	0.0217	0.0231	0.0036	0.0029	0.0163	0.0179	0.1561	0.0262	0.1093	0.0499	0.0018
6	rs3130403	30232009	0.81	0.384295662080596	1.02	0.103026239636585	0.0363029921546007	0.372519822611965	0.0077	0.0041	0.088	0.0106	0.0284	0.038	0.0373	0.0148	0.0045	0.0306	0.0297	0.1341	0.004	0.0326	0.1043	0.0217	0.0231	0.0036	0.0029	0.0163	0.0179	0.1561	0.0262	0.1093	0.0499	0.0018
6	rs3130404	30232250	0.81	0.384295662080596	1.03	0.0875760293110768	0.0363161765339938	0.372519822611965	0.0077	0.0041	0.088	0.0106	0.0284	0.038	0.0373	0.0148	0.0045	0.0306	0.0297	0.1341	0.004	0.0326	0.1043	0.0217	0.0231	0.0036	0.0029	0.0163	0.0179	0.1561	0.0262	0.1093	0.0499	0.0018
6	rs2516698	30232374	0.81	0.384295662080596	1.03	0.0875760293110768	0.0363161765339938	0.372519822611965	0.0077	0.0041	0.088	0.0106	0.0284	0.038	0.0373	0.0148	0.0045	0.0306	0.0297	0.1341	0.004	0.0326	0.1043	0.0217	0.0231	0.0036	0.0029	0.0163	0.0179	0.1561	0.0262	0.1093	0.0499	0.0018
6	rs3094630	30232436	0.81	0.384295662080596	1.02	0.103026239636585	0.0363161765339938	0.372519822611965	0.0077	0.0041	0.088	0.0106	0.0284	0.038	0.0373	0.0148	0.0045	0.0306	0.0297	0.1341	0.004	0.0326	0.1043	0.0217	0.0231	0.0036	0.0029	0.0163	0.0179	0.1561	0.0262	0.1093	0.0499	0.0018
6	rs2516697	30232514	0.81	0.384295662080596	1.02	0.103026239636585	0.0363161765339938	0.372519822611965	0.0077	0.0041	0.088	0.0106	0.0284	0.038	0.0373	0.0148	0.0045	0.0306	0.0297	0.1341	0.004	0.0326	0.1043	0.0217	0.0231	0.0036	0.0029	0.0163	0.0179	0.1561	0.0262	0.1093	0.0499	0.0018
6	rs3129701	30232672	0.81	0.384295662080596	1.02	0.103026239636585	0.0363293642344581	0.372519822611965	0.0077	0.0041	0.088	0.0106	0.0284	0.038	0.0373	0.0148	0.0045	0.0306	0.0297	0.1341	0.004	0.0326	0.1043	0.0217	0.0231	0.0036	0.0029	0.0163	0.0179	0.1561	0.0262	0.1093	0.0499	0.0018
6	rs3129702	30232785	0.81	0.384295662080596	1.02	0.103026239636585	0.0363293642344581	0.372519822611965	0.0077	0.0041	0.088	0.0106	0.0284	0.038	0.0373	0.0148	0.0045	0.0306	0.0297	0.1341	0.004	0.0326	0.1043	0.0217	0.0231	0.0036	0.0029	0.0163	0.0179	0.1561	0.0262	0.1093	0.0499	0.0018
6	rs3094629	30232953	0.81	0.384295662080596	1.02	0.103026239636585	0.0363293642344581	0.372519822611965	0.0077	0.0041	0.088	0.0106	0.0284	0.038	0.0373	0.0148	0.0045	0.0306	0.0297	0.1341	0.004	0.0326	0.1043	0.0217	0.0231	0.0036	0.0029	0.0163	0.0179	0.1561	0.0262	0.1093	0.0499	0.0018
6	rs3132657	30233513	0.81	0.384295662080596	1.02	0.103026239636585	0.0363689472659332	0.372646469071057	0.0077	0.0041	0.088	0.0106	0.0284	0.038	0.0373	0.0148	0.0045	0.0306	0.0297	0.1341	0.004	0.0326	0.1043	0.0217	0.0231	0.0036	0.0029	0.0163	0.0179	0.1561	0.0262	0.1093	0.0499	0.0018
6	rs3129703	30233558	0.81	0.384295662080596	1.02	0.103026239636585	0.0363689472659332	0.372646469071057	0.0077	0.0041	0.088	0.0106	0.0284	0.038	0.0373	0.0148	0.0045	0.0306	0.0297	0.1341	0.004	0.0326	0.1043	0.0217	0.0231	0.0036	0.0029	0.0163	0.0179	0.1561	0.0262	0.1093	0.0499	0.0018
6	rs3130405	30234152	0.81	0.384295662080596	1.02	0.103026239636585	0.0366601371615232	0.372773127643343	0.0077	0.0041	0.0881	0.0106	0.0285	0.038	0.0373	0.0148	0.0045	0.0306	0.0298	0.1341	0.004	0.0326	0.1043	0.0217	0.0231	0.0035	0.0029	0.0163	0.0179	0.1561	0.0262	0.1093	0.0499	0.0018
6	rs3129831	30234627	0.81	0.384295662080596	1.02	0.103026239636585	0.0364614239783621	0.370242261259299	0.0077	0.0041	0.0881	0.0106	0.0285	0.038	0.0373	0.0148	0.0045	0.0306	0.0298	0.1341	0.0039	0.0326	0.1043	0.0217	0.0231	0.0035	0.0029	0.0163	0.0179	0.1561	0.0262	0.1093	0.0499	0.0018
6	rs3129832	30234657	0.81	0.384295662080596	1.02	0.103026239636585	0.0375703871275341	0.368978652385791	0.0078	0.0042	0.0881	0.0106	0.0285	0.038	0.0374	0.0148	0.0045	0.0306	0.0298	0.134	0.0039	0.0327	0.1043	0.0217	0.0231	0.0036	0.0029	0.0163	0.0179	0.156	0.0262	0.109	0.05	0.0018
6	rs3129704	30234700	0.81	0.384295662080596	1.02	0.103026239636585	0.0375703871275341	0.368978652385791	0.0078	0.0042	0.0881	0.0106	0.0285	0.038	0.0374	0.0148	0.0045	0.0306	0.0298	0.134	0.0039	0.0327	0.1043	0.0217	0.0231	0.0036	0.0029	0.0163	0.0179	0.156	0.0262	0.109	0.05	0.0018
6	rs3129705	30234721	0.81	0.384295662080596	1.02	0.103026239636585	0.0375703871275341	0.368978652385791	0.0078	0.0042	0.0881	0.0106	0.0285	0.038	0.0374	0.0148	0.0045	0.0306	0.0298	0.134	0.0039	0.0327	0.1043	0.0217	0.0231	0.0036	0.0029	0.0163	0.0179	0.156	0.0262	0.109	0.05	0.0018
6	rs2844763	30235184	0.81	0.384295662080596	1.02	0.103026239636585	0.0379768933023243	0.371507087388073	0.0078	0.0042	0.0881	0.0106	0.0285	0.038	0.0374	0.0148	0.0045	0.0306	0.0298	0.134	0.0039	0.0327	0.1043	0.0217	0.0231	0.0036	0.0029	0.0163	0.0179	0.156	0.0262	0.109	0.05	0.0018
6	rs9378145	30236331	0.81	0.384295662080596	1.02	0.103026239636585	0.0411085412343487	0.368094852122376	0.0078	0.0042	0.0883	0.0106	0.0284	0.038	0.0373	0.0148	0.0045	0.0305	0.0298	0.1342	0.0039	0.0327	0.1043	0.0217	0.023	0.0034	0.0029	0.0163	0.0179	0.1561	0.0262	0.109	0.05	0.0018
6	rs2844762	30236754	0.81	0.384295662080596	1.02	0.103026239636585	0.039857856571808	0.366203013095	0.0077	0.0042	0.0884	0.0106	0.0284	0.038	0.0373	0.0148	0.0045	0.0305	0.0299	0.1342	0.0039	0.0327	0.1043	0.0217	0.0229	0.0034	0.0029	0.0163	0.0179	0.1561	0.0262	0.109	0.05	0.0018
6	rs2844759	30238884	0.81	0.384295662080596	1.02	0.103026239636585	0.0344135165397277	0.356910563877676	0.007	0.0043	0.0886	0.0106	0.0284	0.038	0.0372	0.0148	0.0045	0.0305	0.0302	0.1345	0.0038	0.0327	0.1043	0.0216	0.0229	0.0036	0.0031	0.0163	0.0179	0.1556	0.0263	0.1089	0.05	0.0018
6	rs1158763	30240074	0.81	0.384295662080596	1.02	0.103026239636585	0.034400816349586	0.357160816239861	0.007	0.0043	0.0886	0.0106	0.0284	0.038	0.0372	0.0148	0.0045	0.0305	0.0302	0.1345	0.0038	0.0327	0.1043	0.0216	0.0229	0.0036	0.0031	0.0163	0.0179	0.1556	0.0263	0.1089	0.05	0.0018
6	rs2097773	30240926	0.81	0.384295662080596	1.02	0.103026239636585	0.0343373643858685	0.357160816239861	0.007	0.0043	0.0886	0.0106	0.0284	0.038	0.0372	0.0148	0.0045	0.0305	0.0302	0.1345	0.0038	0.0327	0.1043	0.0216	0.0229	0.0036	0.0031	0.0163	0.0179	0.1556	0.0263	0.1089	0.05	0.0018
6	rs968909	30244579	0.81	0.384295662080596	1.02	0.103026239636585	0.0346171641043692	0.348929055423898	0.007	0.0043	0.0886	0.0106	0.0284	0.0379	0.0372	0.0148	0.0045	0.0305	0.0302	0.1345	0.0037	0.033	0.1043	0.0215	0.0228	0.0036	0.0031	0.0163	0.0179	0.1556	0.0263	0.109	0.0501	0.0018
6	rs2516725	30245033	0.81	0.384295662080596	1.02	0.103026239636585	0.0346171641043692	0.348929055423898	0.007	0.0043	0.0886	0.0106	0.0284	0.0379	0.0372	0.0148	0.0045	0.0305	0.0302	0.1345	0.0037	0.033	0.1043	0.0215	0.0228	0.0036	0.0031	0.0163	0.0179	0.1556	0.0263	0.109	0.0501	0.0018
6	rs1264624	30255089	0.8	0.433874260405774	1.02	0.103026239636585	0.0346171641043692	0.349053368000104	0.007	0.0043	0.0886	0.0106	0.0284	0.0379	0.0372	0.0148	0.0045	0.0305	0.0302	0.1345	0.0037	0.033	0.1043	0.0215	0.0228	0.0036	0.0031	0.0163	0.0179	0.1555	0.0263	0.109	0.0501	0.0018
6	rs10484551	30256838	0.8	0.433874260405774	1.02	0.103026239636585	0.0347193019665204	0.347686629949331	0.0069	0.0043	0.0886	0.0106	0.0284	0.0379	0.0372	0.0148	0.0045	0.0305	0.0303	0.1345	0.0037	0.033	0.1043	0.0215	0.0228	0.0037	0.0032	0.0163	0.0179	0.1555	0.0263	0.109	0.0501	0.0018
6	rs2285799	30257693	0.8	0.433874260405774	1.02	0.103026239636585	0.035104187628462	0.346197403457613	0.0068	0.0044	0.0887	0.0107	0.0284	0.0379	0.0372	0.0147	0.0045	0.0305	0.0303	0.1346	0.0036	0.033	0.1043	0.0215	0.0228	0.0037	0.0032	0.0163	0.0179	0.1554	0.0263	0.109	0.0501	0.0018
6	rs6915913	30257751	0.8	0.433874260405774	1.02	0.103026239636585	0.035078436664438	0.344090821582801	0.0068	0.0044	0.0887	0.0107	0.0284	0.0379	0.0372	0.0147	0.0045	0.0305	0.0303	0.1346	0.0036	0.033	0.1043	0.0215	0.0228	0.0037	0.0032	0.0163	0.0179	0.1554	0.0263	0.109	0.0501	0.0018
6	rs1264620	30259356	0.8	0.433874260405774	1.02	0.103026239636585	0.0352589696093372	0.348183447255565	0.0067	0.0044	0.0887	0.0107	0.0284	0.0379	0.0372	0.0147	0.0045	0.0305	0.0303	0.1346	0.0036	0.033	0.1043	0.0215	0.0228	0.0038	0.0032	0.0163	0.0179	0.1554	0.0263	0.109	0.0501	0.0018
6	rs11752362	30260982	0.8	0.433874260405774	1.02	0.103026239636585	0.035401269421807	0.351168625105529	0.0067	0.0044	0.0887	0.0107	0.0284	0.0379	0.0372	0.0147	0.0045	0.0305	0.0303	0.1346	0.0036	0.033	0.1043	0.0215	0.0228	0.0038	0.0032	0.0163	0.0179	0.1553	0.0263	0.109	0.0501	0.0018
6	rs1048664	30262512	0.8	0.433874260405774	1.02	0.103026239636585	0.0354401476430437	0.351168625105529	0.0067	0.0044	0.0887	0.0107	0.0284	0.0379	0.0372	0.0147	0.0045	0.0305	0.0303	0.1346	0.0036	0.033	0.1043	0.0215	0.0228	0.0038	0.0032	0.0163	0.0179	0.1553	0.0263	0.109	0.0501	0.0018
6	rs1264616	30264307	0.8	0.433874260405774	1.02	0.103026239636585	0.0354790555323457	0.35129316611684	0.0067	0.0044	0.0887	0.0107	0.0284	0.0379	0.0372	0.0147	0.0045	0.0305	0.0303	0.1346	0.0036	0.033	0.1043	0.0215	0.0228	0.0038	0.0032	0.0163	0.0179	0.1553	0.0263	0.109	0.0501	0.0018
6	rs261950	30269561	0.8	0.433874260405774	1.02	0.103026239636585	0.0346171641043692	0.351168625105529	0.0065	0.0044	0.0887	0.0107	0.0284	0.0379	0.0372	0.0147	0.0045	0.0305	0.0303	0.1346	0.0036	0.033	0.1043	0.0215	0.0228	0.0038	0.0032	0.0163	0.0179	0.1553	0.0263	0.1093	0.0501	0.0018
6	rs59152891	30269923	0.8	0.433874260405774	1.02	0.103026239636585	0.0346171641043692	0.35129316611684	0.0065	0.0044	0.0887	0.0107	0.0284	0.0379	0.0372	0.0147	0.0045	0.0305	0.0303	0.1346	0.0036	0.033	0.1043	0.0215	0.0228	0.0038	0.0032	0.0163	0.0179	0.1553	0.0263	0.1093	0.0501	0.0018
6	rs261949	30270080	0.8	0.433874260405774	1.02	0.103026239636585	0.0346299198788958	0.35129316611684	0.0065	0.0044	0.0887	0.0107	0.0284	0.0379	0.0372	0.0147	0.0045	0.0305	0.0303	0.1346	0.0036	0.033	0.1043	0.0215	0.0228	0.0038	0.0032	0.0163	0.0179	0.1553	0.0263	0.1093	0.0501	0.0018
6	rs7770049	30270270	0.8	0.433874260405774	1.02	0.103026239636585	0.0346299198788958	0.35129316611684	0.0065	0.0044	0.0887	0.0107	0.0284	0.0379	0.0372	0.0147	0.0045	0.0305	0.0303	0.1346	0.0036	0.033	0.1043	0.0215	0.0228	0.0038	0.0032	0.0163	0.0179	0.1553	0.0263	0.1093	0.0501	0.0018
6	rs261948	30270609	0.8	0.433874260405774	1.02	0.103026239636585	0.0346299198788958	0.35129316611684	0.0065	0.0044	0.0887	0.0107	0.0284	0.0379	0.0372	0.0147	0.0045	0.0305	0.0303	0.1346	0.0036	0.033	0.1043	0.0215	0.0228	0.0038	0.0032	0.0163	0.0179	0.1553	0.0263	0.1093	0.0501	0.0018
6	rs261947	30271144	0.8	0.433874260405774	1.02	0.103026239636585	0.0346299198788958	0.35129316611684	0.0065	0.0044	0.0887	0.0107	0.0284	0.0379	0.0372	0.0147	0.0045	0.0305	0.0303	0.1346	0.0036	0.033	0.1043	0.0215	0.0228	0.0038	0.0032	0.0163	0.0179	0.1553	0.0263	0.1093	0.0501	0.0018
6	rs261946	30271334	0.8	0.433874260405774	1.02	0.103026239636585	0.0346426789264585	0.35129316611684	0.0065	0.0044	0.0887	0.0107	0.0284	0.0379	0.0372	0.0147	0.0045	0.0305	0.0303	0.1346	0.0036	0.033	0.1043	0.0215	0.0228	0.0038	0.0032	0.0163	0.0179	0.1553	0.0263	0.1093	0.0501	0.0018
6	rs4713310	30271792	0.8	0.433874260405774	1.02	0.103026239636585	0.0347193019665204	0.350795078060429	0.0065	0.0044	0.0887	0.0107	0.0284	0.0379	0.0372	0.0147	0.0045	0.0305	0.0303	0.1346	0.0036	0.033	0.1043	0.0215	0.0228	0.0038	0.0032	0.0163	0.0179	0.1553	0.0263	0.1093	0.0501	0.0018
6	rs4713311	30272221	0.8	0.433874260405774	1.02	0.103026239636585	0.0354142255330506	0.34743829781833	0.0065	0.0044	0.0887	0.0107	0.0284	0.0379	0.0372	0.0147	0.0045	0.0305	0.0303	0.1346	0.0036	0.033	0.1043	0.0215	0.0228	0.0038	0.0033	0.0163	0.0179	0.1552	0.0263	0.1093	0.0501	0.0018
6	rs261945	30272417	0.8	0.433874260405774	1.02	0.103026239636585	0.0402104660705712	0.343595694495478	0.0065	0.0046	0.0888	0.0107	0.0284	0.0379	0.0371	0.0147	0.0046	0.0305	0.0303	0.1346	0.0035	0.0329	0.1042	0.0215	0.0228	0.0041	0.0035	0.0163	0.0179	0.1547	0.0262	0.1093	0.0501	0.0018
6	rs261943	30273371	0.8	0.433874260405774	1.02	0.103026239636585	0.0415120685066647	0.345205609135488	0.0065	0.0046	0.0888	0.0107	0.0284	0.0379	0.0371	0.0147	0.0046	0.0305	0.0303	0.1346	0.0034	0.0329	0.1039	0.0215	0.0228	0.0042	0.0035	0.0163	0.0179	0.155	0.0262	0.1093	0.0501	0.0018
6	rs9380167	30274461	0.8	0.433874260405774	1.02	0.103026239636585	0.0413676411782428	0.345329538580049	0.0065	0.0046	0.0888	0.0107	0.0284	0.0379	0.0371	0.0147	0.0046	0.0305	0.0303	0.1346	0.0034	0.0329	0.1039	0.0215	0.0228	0.0041	0.0035	0.0163	0.0179	0.155	0.0262	0.1093	0.0501	0.0018
6	rs928822	30275246	0.8	0.433874260405774	1.02	0.103026239636585	0.0412667473616772	0.344710019622778	0.0065	0.0046	0.0888	0.0107	0.0284	0.0379	0.0371	0.0147	0.0046	0.0305	0.0303	0.1346	0.0034	0.0329	0.1039	0.0215	0.0228	0.0041	0.0035	0.0163	0.0179	0.155	0.0262	0.1093	0.0501	0.0018
6	rs1264608	30278112	0.8	0.433874260405774	1.02	0.103026239636585	0.0407077141797237	0.344586154327876	0.0065	0.0046	0.0888	0.0107	0.0284	0.0379	0.0371	0.0147	0.0046	0.0305	0.0303	0.1346	0.0034	0.033	0.1039	0.0215	0.0228	0.0041	0.0035	0.0163	0.0179	0.155	0.0262	0.1093	0.0501	0.0018
6	rs3130380	30279130	0.8	0.433874260405774	1.02	0.103026239636585	0.0405509835382019	0.344338462261665	0.0065	0.0046	0.0888	0.0107	0.0284	0.0379	0.0371	0.0147	0.0046	0.0305	0.0303	0.1346	0.0034	0.033	0.1039	0.0215	0.0228	0.004	0.0035	0.0163	0.0179	0.155	0.0262	0.1093	0.0501	0.0018
6	rs9295843	30281234	0.8	0.433874260405774	1.02	0.103026239636585	0.0402670819535008	0.345205609135488	0.0065	0.0046	0.0888	0.0107	0.0284	0.0379	0.0371	0.0147	0.0046	0.0305	0.0303	0.1346	0.0034	0.033	0.1039	0.0215	0.0228	0.004	0.0035	0.0163	0.0179	0.155	0.0262	0.1093	0.0501	0.0019
6	rs9295844	30281402	0.8	0.433874260405774	1.02	0.103026239636585	0.0402670819535008	0.345205609135488	0.0065	0.0046	0.0888	0.0107	0.0284	0.0379	0.0371	0.0147	0.0046	0.0305	0.0303	0.1346	0.0034	0.033	0.1039	0.0215	0.0228	0.004	0.0035	0.0163	0.0179	0.155	0.0262	0.1093	0.0501	0.0019
6	rs3094065	30282332	0.8	0.433874260405774	1.02	0.103026239636585	0.0401680400956331	0.345701403819056	0.0065	0.0046	0.0888	0.0107	0.0284	0.0379	0.0371	0.0147	0.0046	0.0305	0.0303	0.1346	0.0034	0.033	0.1039	0.0215	0.0228	0.004	0.0035	0.0163	0.0179	0.155	0.0263	0.1093	0.0501	0.0019
6	rs17472720	30283652	0.8	0.433874260405774	1.02	0.103026239636585	0.0400268425203075	0.345329538580049	0.0065	0.0046	0.0888	0.0107	0.0284	0.0379	0.0371	0.0147	0.0046	0.0305	0.0303	0.1346	0.0035	0.033	0.1039	0.0215	0.0228	0.004	0.0035	0.0163	0.0179	0.155	0.0263	0.1093	0.0501	0.0019
6	rs6912771	30284375	0.8	0.433874260405774	1.02	0.103026239636585	0.0399845499139833	0.345205609135488	0.0065	0.0046	0.0888	0.0107	0.0284	0.0379	0.0371	0.0147	0.0046	0.0305	0.0303	0.1345	0.0035	0.033	0.1039	0.0215	0.0228	0.004	0.0035	0.0163	0.0179	0.155	0.0263	0.1093	0.0501	0.0019
6	rs1473102	30285405	0.8	0.433874260405774	1.02	0.103026239636585	0.0392702730501933	0.344338462261665	0.0065	0.0046	0.0888	0.0107	0.0284	0.0379	0.0371	0.0148	0.0046	0.0305	0.0303	0.1344	0.0035	0.033	0.1039	0.0215	0.0228	0.004	0.0034	0.0163	0.0179	0.155	0.0263	0.1093	0.0501	0.0019
6	rs34171662	30285524	0.8	0.433874260405774	1.02	0.103026239636585	0.0369529390403768	0.346197403457613	0.0065	0.0045	0.0888	0.0107	0.0284	0.0379	0.0371	0.0148	0.0046	0.0305	0.0304	0.1344	0.0035	0.0331	0.1039	0.0215	0.0228	0.0039	0.0033	0.0163	0.0179	0.1553	0.0263	0.1093	0.0501	0.0019
6	rs1264585	30285650	0.8	0.433874260405774	1.02	0.103026239636585	0.035543967970648	0.34743829781833	0.0064	0.0044	0.0888	0.0107	0.0284	0.0379	0.0371	0.0148	0.0046	0.0305	0.0303	0.1344	0.0035	0.0331	0.104	0.0216	0.0228	0.0037	0.0031	0.0164	0.0179	0.1556	0.0263	0.1093	0.0501	0.0019
6	rs6924453	30285955	0.8	0.433874260405774	1.02	0.103026239636585	0.0353494779265607	0.347314150895086	0.0063	0.0041	0.0889	0.0107	0.0284	0.038	0.0371	0.0148	0.0046	0.0305	0.0304	0.1344	0.0036	0.0332	0.1041	0.0216	0.0228	0.0034	0.0027	0.0164	0.018	0.1564	0.0263	0.1093	0.0501	0.0019
6	rs9366755	30286729	0.8	0.433874260405774	1.02	0.103026239636585	0.0341601329060908	0.347065895349878	0.0063	0.0041	0.0889	0.0107	0.0284	0.038	0.0371	0.0148	0.0046	0.0305	0.0304	0.1343	0.0037	0.0332	0.1041	0.0216	0.0228	0.0034	0.0027	0.0164	0.018	0.1564	0.0263	0.1093	0.0501	0.0019
6	rs6900042	30289271	0.8	0.433874260405774	1.02	0.103026239636585	0.0312203460903616	0.346197403457613	0.0063	0.0041	0.0889	0.0107	0.0284	0.038	0.0371	0.0148	0.0046	0.0305	0.0304	0.1339	0.004	0.0332	0.1041	0.0216	0.0228	0.0034	0.0027	0.0164	0.018	0.1564	0.0263	0.1093	0.0501	0.002
6	rs1264583	30293483	0.8	0.433874260405774	1.02	0.103026239636585	0.0314225148566255	0.347686629949331	0.0063	0.0041	0.0889	0.0107	0.0284	0.038	0.0371	0.0148	0.0046	0.0305	0.0304	0.1339	0.004	0.0332	0.104	0.0216	0.0227	0.0034	0.0027	0.0163	0.018	0.1565	0.0263	0.1093	0.0501	0.002
6	rs1110464	30296071	0.8	0.433874260405774	1.02	0.103026239636585	0.0323132544560394	0.345577435925207	0.0062	0.004	0.089	0.0107	0.0283	0.038	0.037	0.0147	0.0046	0.0306	0.0305	0.1339	0.004	0.0332	0.1039	0.0215	0.0227	0.0034	0.0027	0.0163	0.0179	0.157	0.0262	0.1092	0.05	0.002
6	rs2057727	30297529	0.8	0.433874260405774	1.02	0.103026239636585	0.0323740702880853	0.344710019622778	0.0062	0.004	0.089	0.0107	0.0283	0.038	0.037	0.0147	0.0046	0.0306	0.0305	0.1339	0.004	0.0332	0.1039	0.0215	0.0227	0.0034	0.0027	0.0163	0.0179	0.157	0.0262	0.1092	0.05	0.002
6	rs3094067	30299245	0.8	0.433874260405774	1.02	0.103026239636585	0.0322768033890608	0.344090821582801	0.0062	0.004	0.089	0.0107	0.0283	0.038	0.037	0.0147	0.0046	0.0306	0.0305	0.1339	0.0039	0.0332	0.1039	0.0215	0.0227	0.0034	0.0027	0.0163	0.0179	0.157	0.0263	0.1092	0.05	0.0019
6	rs12663184	30301600	0.8	0.433874260405774	1.02	0.103026239636585	0.0322039876790851	0.343595694495478	0.0062	0.004	0.089	0.0107	0.0283	0.038	0.037	0.0147	0.0046	0.0306	0.0305	0.1339	0.0039	0.0332	0.1039	0.0215	0.0227	0.0034	0.0027	0.0163	0.0179	0.157	0.0264	0.1092	0.05	0.0019
6	rs3778624	30302600	0.8	0.433874260405774	1.02	0.103026239636585	0.0321555078567607	0.342729717609269	0.0062	0.004	0.089	0.0107	0.0283	0.038	0.037	0.0147	0.0046	0.0306	0.0305	0.1339	0.0039	0.0332	0.1039	0.0215	0.0227	0.0034	0.0027	0.0163	0.0179	0.1569	0.0265	0.1092	0.05	0.0019
6	rs3129837	30306306	0.8	0.433874260405774	1.02	0.103026239636585	0.0318296059334881	0.339642107574967	0.0062	0.004	0.0889	0.0107	0.0283	0.038	0.037	0.0147	0.0046	0.0306	0.0305	0.1339	0.0039	0.0332	0.1039	0.0215	0.0227	0.0034	0.0027	0.0163	0.0179	0.157	0.0265	0.1092	0.0501	0.0019
6	rs3129838	30306553	0.8	0.433874260405774	1.02	0.103026239636585	0.0319620999064458	0.337300945220623	0.0062	0.004	0.0889	0.0108	0.0283	0.0379	0.0371	0.0147	0.0046	0.0306	0.0305	0.1339	0.0039	0.0332	0.1039	0.0215	0.0227	0.0034	0.0027	0.0163	0.018	0.157	0.0265	0.1091	0.0501	0.0019
6	rs9380173	30309105	0.8	0.433874260405774	1.02	0.103026239636585	0.0303858661543955	0.33742404712262	0.0062	0.004	0.0887	0.0108	0.0283	0.0379	0.0371	0.0147	0.0046	0.0306	0.0305	0.1339	0.0042	0.0332	0.1037	0.0215	0.0227	0.0034	0.0027	0.0163	0.018	0.1571	0.0266	0.109	0.0501	0.0019
6	rs2074474	30309508	0.8	0.433874260405774	1.02	0.103026239636585	0.0296243475424333	0.340258982476078	0.0062	0.004	0.0887	0.0108	0.0283	0.0379	0.0371	0.0147	0.0046	0.0306	0.0305	0.1339	0.0042	0.0332	0.1036	0.0215	0.0227	0.0034	0.0027	0.0163	0.018	0.1571	0.0266	0.109	0.0501	0.0019
6	rs2240058	30310500	0.8	0.433874260405774	1.02	0.103026239636585	0.0285854363981676	0.341493703791525	0.0062	0.004	0.0887	0.0109	0.0283	0.0379	0.0371	0.0147	0.0046	0.0306	0.0306	0.1338	0.0042	0.0333	0.1035	0.0215	0.0228	0.0034	0.0027	0.0163	0.018	0.1572	0.0266	0.1089	0.0501	0.0019
6	rs6931763	30311932	0.8	0.433874260405774	1.02	0.103026239636585	0.0279658225923703	0.341617247067015	0.0062	0.004	0.0887	0.0109	0.0283	0.0379	0.0371	0.0147	0.0046	0.0306	0.0305	0.1338	0.0042	0.0333	0.1035	0.0215	0.0229	0.0034	0.0027	0.0162	0.018	0.1572	0.0266	0.1089	0.0501	0.0019
6	Affx-28427568	30313268	0.8	0.433874260405774	1.02	0.103026239636585	0.0277032090964319	0.33521021111056	0.0062	0.004	0.0886	0.0109	0.0283	0.0379	0.0371	0.0147	0.0047	0.0306	0.0305	0.1338	0.0043	0.0333	0.1035	0.0215	0.0229	0.0034	0.0026	0.0162	0.0179	0.1571	0.0266	0.109	0.0501	0.0019
6	rs6986	30313340	0.8	0.433874260405774	1.02	0.103026239636585	0.027910966605757	0.335455983647688	0.0062	0.004	0.0886	0.0109	0.0283	0.0379	0.0371	0.0147	0.0047	0.0306	0.0305	0.1338	0.0043	0.0333	0.1035	0.0215	0.0229	0.0034	0.0026	0.0162	0.0179	0.1571	0.0266	0.109	0.0501	0.0019
6	rs974963	30314567	0.8	0.433874260405774	1.02	0.103026239636585	0.0270221746005375	0.325666233661888	0.0062	0.004	0.0886	0.0109	0.0283	0.0379	0.0371	0.0147	0.0047	0.0305	0.0305	0.1338	0.0043	0.0333	0.1035	0.0215	0.0229	0.0034	0.0026	0.0162	0.0179	0.1571	0.0266	0.109	0.0501	0.0019
6	rs974962	30314607	0.8	0.433874260405774	1.02	0.103026239636585	0.0283187105965805	0.325666233661888	0.0062	0.004	0.0886	0.0109	0.0283	0.0379	0.0371	0.0147	0.0048	0.0305	0.0305	0.1337	0.0043	0.0333	0.1035	0.0215	0.0229	0.0034	0.0027	0.0162	0.0179	0.1571	0.0266	0.1089	0.0501	0.002
6	rs9380174	30316739	0.8	0.433874260405774	1.02	0.103026239636585	0.0261955710794467	0.317654058953631	0.0062	0.004	0.0886	0.0109	0.0282	0.0379	0.0369	0.0147	0.0048	0.0305	0.0305	0.1337	0.0043	0.0333	0.1035	0.0215	0.0229	0.0034	0.0027	0.0162	0.0179	0.1571	0.0266	0.109	0.0501	0.002
6	rs6905389	30319930	0.8	0.433874260405774	1.02	0.103026239636585	0.0257166133610556	0.339395448425031	0.0064	0.0043	0.0905	0.0111	0.029	0.0388	0.0359	0.0144	0.0051	0.0295	0.0305	0.1346	0.0046	0.0333	0.1024	0.0218	0.023	0.0034	0.0031	0.0162	0.018	0.1561	0.0274	0.1071	0.0487	0.0021
6	rs3132649	30321057	0.8	0.433874260405774	1.02	0.103026239636585	0.0288988562106111	0.31186421620162	0.0067	0.0045	0.0912	0.011	0.0294	0.0389	0.0354	0.0144	0.0052	0.0292	0.0305	0.1348	0.0045	0.0333	0.1019	0.0218	0.0232	0.0034	0.0031	0.0172	0.0179	0.1555	0.0277	0.1065	0.0483	0.0021
6	rs3094061	30321189	0.8	0.433874260405774	1.02	0.103026239636585	0.0291581185022408	0.314272812070233	0.0067	0.0045	0.0912	0.011	0.0294	0.0389	0.0354	0.0144	0.0052	0.0292	0.0305	0.1348	0.0045	0.0333	0.102	0.0218	0.0232	0.0034	0.0031	0.0172	0.0179	0.1555	0.0278	0.1063	0.0483	0.0021
6	rs3130374	30321336	0.8	0.433874260405774	1.02	0.103026239636585	0.0298191951370272	0.320803348217437	0.0067	0.0045	0.0912	0.011	0.0294	0.0389	0.0354	0.0144	0.0052	0.0292	0.0305	0.1348	0.0045	0.0333	0.102	0.0218	0.0232	0.0034	0.0031	0.0172	0.0179	0.1555	0.0278	0.1063	0.0483	0.0021
6	rs984802	30321361	0.8	0.433874260405774	1.02	0.103026239636585	0.0299227146316239	0.322259952932859	0.0067	0.0045	0.0912	0.011	0.0294	0.0389	0.0354	0.0144	0.0052	0.0292	0.0305	0.1348	0.0045	0.0333	0.102	0.0218	0.0232	0.0034	0.0031	0.0172	0.0179	0.1555	0.0278	0.1063	0.0483	0.0021
6	rs3130375	30321732	0.8	0.433874260405774	1.02	0.103026239636585	0.029670113025556	0.311623659583544	0.0067	0.0045	0.0912	0.011	0.0294	0.0389	0.0354	0.0144	0.0052	0.0291	0.0305	0.1349	0.0045	0.0333	0.102	0.0218	0.0232	0.0034	0.0031	0.0172	0.0179	0.1555	0.0277	0.1063	0.0483	0.0021
6	rs3130377	30323393	0.8	0.433874260405774	1.02	0.103026239636585	0.0325203552210072	0.307183351358197	0.0068	0.0045	0.0914	0.0108	0.0296	0.0387	0.035	0.0143	0.0052	0.0287	0.0307	0.1353	0.0044	0.0332	0.102	0.0217	0.0234	0.0034	0.0031	0.0179	0.0178	0.1553	0.0276	0.1063	0.0481	0.002
6	rs3094626	30323623	0.8	0.433874260405774	1.02	0.103026239636585	0.0337198466795985	0.313670147471775	0.0068	0.0045	0.0914	0.0108	0.0297	0.0387	0.035	0.0143	0.0052	0.0286	0.0308	0.1354	0.0044	0.0332	0.1021	0.0216	0.0234	0.0034	0.0031	0.018	0.0178	0.1553	0.0276	0.1063	0.048	0.002
6	rs2523726	30327753	0.8	0.433874260405774	1.02	0.103026239636585	0.0484862219088045	0.2887917581057	0.0071	0.0045	0.0923	0.0103	0.0299	0.0383	0.0342	0.0143	0.0053	0.0283	0.0306	0.136	0.0043	0.0332	0.1027	0.0215	0.0238	0.0032	0.0032	0.0195	0.0175	0.1546	0.0276	0.1059	0.0477	0.0019
6	rs3130350	30327839	0.8	0.433874260405774	1.02	0.103026239636585	0.048534456363269	0.289732574626647	0.0071	0.0045	0.0923	0.0103	0.0299	0.0383	0.0342	0.0143	0.0053	0.0283	0.0306	0.136	0.0043	0.0332	0.1027	0.0215	0.0238	0.0032	0.0032	0.0195	0.0175	0.1546	0.0276	0.1059	0.0477	0.0019
6	rs3094622	30327952	0.8	0.433874260405774	1.02	0.103026239636585	0.048598819409636	0.291027713771247	0.0071	0.0045	0.0923	0.0103	0.0299	0.0383	0.0342	0.0143	0.0053	0.0283	0.0306	0.136	0.0043	0.0332	0.1027	0.0215	0.0238	0.0032	0.0032	0.0195	0.0175	0.1546	0.0276	0.1059	0.0477	0.0019
6	rs3130351	30328192	0.8	0.433874260405774	1.02	0.103026239636585	0.0486793543102443	0.290556551205595	0.0071	0.0045	0.0923	0.0103	0.0299	0.0383	0.0342	0.0143	0.0053	0.0283	0.0306	0.136	0.0043	0.0332	0.1027	0.0215	0.0238	0.0032	0.0032	0.0195	0.0175	0.1546	0.0276	0.1059	0.0477	0.0019
6	rs3130352	30328357	0.8	0.433874260405774	1.01	0.120454976543865	0.0487115935072052	0.291027713771247	0.0071	0.0045	0.0923	0.0103	0.0299	0.0383	0.0342	0.0143	0.0053	0.0283	0.0306	0.136	0.0043	0.0332	0.1027	0.0215	0.0238	0.0032	0.0032	0.0195	0.0175	0.1546	0.0276	0.1059	0.0477	0.0019
6	rs3094621	30328753	0.8	0.433874260405774	1.01	0.120454976543865	0.0488245443069531	0.291145540600557	0.0071	0.0045	0.0923	0.0103	0.0299	0.0383	0.0342	0.0143	0.0053	0.0283	0.0306	0.136	0.0043	0.0332	0.1027	0.0215	0.0238	0.0032	0.0032	0.0195	0.0175	0.1546	0.0276	0.1059	0.0477	0.0019
6	rs11754099	30329101	0.8	0.433874260405774	1	0.139999700676332	0.0492456246480963	0.290203331382721	0.0071	0.0045	0.0922	0.0103	0.0299	0.0382	0.0341	0.0143	0.0053	0.0283	0.0306	0.136	0.0043	0.0332	0.1028	0.0215	0.0238	0.0032	0.0032	0.0195	0.0175	0.1546	0.0276	0.1061	0.0477	0.0019
6	rs2251765	30330341	0.8	0.433874260405774	1	0.139999700676332	0.0495711958027365	0.287147570753528	0.0071	0.0045	0.0922	0.0103	0.0299	0.0382	0.0341	0.0143	0.0053	0.0283	0.0306	0.136	0.0043	0.0332	0.1028	0.0215	0.0238	0.0032	0.0032	0.0195	0.0175	0.1546	0.0276	0.1061	0.0477	0.0019
6	rs2158285	30331027	0.8	0.433874260405774	1	0.139999700676332	0.0466615945356355	0.287734452506649	0.0071	0.0045	0.0921	0.0102	0.0299	0.0382	0.0341	0.0146	0.0053	0.0283	0.0306	0.136	0.0043	0.0332	0.1028	0.0215	0.0238	0.0032	0.0032	0.0196	0.0175	0.1545	0.0276	0.1061	0.0475	0.0019
6	rs3094055	30332146	0.8	0.433874260405774	1	0.139999700676332	0.0469440631458279	0.282232227848496	0.0071	0.0044	0.0921	0.0102	0.0299	0.0382	0.0341	0.0147	0.0053	0.0283	0.0306	0.1359	0.0042	0.0332	0.1027	0.0215	0.0238	0.0032	0.0032	0.0196	0.0175	0.1545	0.0276	0.1061	0.0475	0.0018
6	rs1012411	30332555	0.8	0.433874260405774	1	0.139999700676332	0.0468969047319655	0.283984731142961	0.0071	0.0044	0.0921	0.0102	0.0299	0.0382	0.0341	0.0147	0.0053	0.0283	0.0306	0.1359	0.0042	0.0332	0.1027	0.0215	0.0238	0.0033	0.0032	0.0197	0.0175	0.1545	0.0276	0.1061	0.0475	0.0018
6	rs3094054	30333505	0.8	0.433874260405774	1	0.139999700676332	0.0472276889657237	0.287030238199021	0.0071	0.0044	0.0922	0.0102	0.0299	0.0382	0.0341	0.0148	0.0053	0.0283	0.0306	0.1359	0.0042	0.0332	0.1027	0.0215	0.0238	0.0033	0.0032	0.0197	0.0175	0.1545	0.0276	0.1061	0.0475	0.0018
6	rs4711214	30333615	0.8	0.433874260405774	1	0.139999700676332	0.0473066795319212	0.2887917581057	0.0071	0.0044	0.0922	0.0102	0.0299	0.0382	0.0341	0.0148	0.0053	0.0283	0.0306	0.1359	0.0042	0.0332	0.1027	0.0215	0.0238	0.0033	0.0032	0.0197	0.0175	0.1545	0.0276	0.1061	0.0475	0.0018
6	rs2022082	30333820	0.8	0.433874260405774	1	0.139999700676332	0.0474490880457591	0.290909901413091	0.0071	0.0044	0.0922	0.0102	0.0299	0.0382	0.0341	0.0148	0.0053	0.0283	0.0306	0.1359	0.0042	0.0332	0.1027	0.0215	0.0238	0.0033	0.0032	0.0197	0.0175	0.1545	0.0276	0.1061	0.0475	0.0018
6	rs2040450	30334339	0.79	0.487570276707753	1	0.139999700676332	0.047607659997326	0.292914676860687	0.0071	0.0044	0.0922	0.0102	0.03	0.0382	0.0341	0.0148	0.0053	0.0283	0.0306	0.1359	0.0042	0.0331	0.1027	0.0215	0.0239	0.0033	0.0032	0.0197	0.0175	0.1545	0.0276	0.1061	0.0475	0.0018
6	rs886390	30334994	0.79	0.487570276707753	1	0.139999700676332	0.0481015125758639	0.298597630910334	0.0071	0.0044	0.0922	0.0102	0.03	0.0382	0.0341	0.0148	0.0053	0.0283	0.0306	0.1359	0.0042	0.0331	0.1027	0.0215	0.0239	0.0033	0.0032	0.0198	0.0175	0.1545	0.0276	0.1061	0.0475	0.0018
6	rs3129808	30335554	0.8	0.433874260405774	1	0.139999700676332	0.0238827476361232	0.30168960325458	0.0071	0.0045	0.0926	0.0116	0.03	0.0377	0.0343	0.0149	0.0054	0.028	0.0306	0.1362	0.0048	0.0334	0.1021	0.0209	0.0228	0.0035	0.0034	0.0171	0.0173	0.1551	0.0278	0.1068	0.0476	0.0019
6	rs3129809	30335621	0.8	0.433874260405774	1	0.139999700676332	0.0237261418640771	0.303477778828455	0.0071	0.0045	0.0926	0.0117	0.03	0.0377	0.0343	0.0149	0.0054	0.028	0.0306	0.1362	0.0048	0.0334	0.1021	0.0209	0.0228	0.0035	0.0034	0.0171	0.0173	0.1551	0.0278	0.1068	0.0476	0.0019
6	rs2022079	30337738	0.8	0.433874260405774	1	0.139999700676332	0.0224152264590927	0.310782146355077	0.0071	0.0045	0.0927	0.0123	0.0301	0.0375	0.0344	0.015	0.0055	0.0279	0.0306	0.1363	0.0051	0.0336	0.1018	0.0206	0.0224	0.0036	0.0036	0.0159	0.0172	0.1554	0.0279	0.1071	0.0477	0.0019
6	rs3129812	30337974	0.8	0.433874260405774	1	0.139999700676332	0.0225467395273058	0.312104827994577	0.0071	0.0045	0.0929	0.0123	0.0301	0.0374	0.0344	0.015	0.0055	0.0279	0.0306	0.1363	0.0051	0.0335	0.1018	0.0206	0.0224	0.0036	0.0036	0.0159	0.0171	0.1554	0.0279	0.1071	0.0477	0.0019
6	rs2844748	30338138	0.8	0.433874260405774	1	0.139999700676332	0.0224433612171736	0.306106154812326	0.0071	0.0045	0.093	0.0124	0.0301	0.0374	0.0344	0.015	0.0055	0.0279	0.0306	0.1363	0.0051	0.0335	0.1017	0.0206	0.0224	0.0036	0.0035	0.0159	0.0171	0.1554	0.0279	0.1071	0.0477	0.0019
6	rs17839997	30339293	0.8	0.433874260405774	1	0.139999700676332	0.0225938427815182	0.314634575488926	0.0071	0.0045	0.0933	0.0125	0.0301	0.0373	0.0344	0.015	0.0055	0.0279	0.0306	0.1361	0.0051	0.0335	0.1017	0.0204	0.0223	0.0036	0.0035	0.0159	0.017	0.1554	0.0279	0.1072	0.0477	0.0019
6	rs3130361	30339564	0.8	0.433874260405774	1	0.139999700676332	0.0227166425910903	0.315358472342807	0.0071	0.0045	0.0933	0.0125	0.0301	0.0373	0.0344	0.015	0.0055	0.0279	0.0306	0.1361	0.0051	0.0335	0.1017	0.0204	0.0223	0.0036	0.0035	0.0159	0.017	0.1554	0.0279	0.1072	0.0477	0.0019
6	rs2844746	30339602	0.8	0.433874260405774	1	0.139999700676332	0.0220795874567247	0.316082861885231	0.0071	0.0045	0.0932	0.0125	0.0301	0.0373	0.0344	0.015	0.0055	0.0279	0.0306	0.136	0.0051	0.0335	0.1017	0.0204	0.0223	0.0036	0.0037	0.0159	0.017	0.1553	0.0279	0.1072	0.0477	0.002
6	rs11759238	30342428	0.8	0.433874260405774	1	0.139999700676332	0.0215920663888381	0.321774202084784	0.0071	0.0045	0.0931	0.0126	0.0301	0.0373	0.0344	0.015	0.0055	0.0279	0.0306	0.1361	0.0051	0.0335	0.1017	0.0204	0.0223	0.0037	0.0036	0.0159	0.0171	0.1553	0.0279	0.1072	0.0477	0.002
6	rs3132636	30342512	0.8	0.433874260405774	1	0.139999700676332	0.0215920663888381	0.321774202084784	0.0071	0.0045	0.0931	0.0126	0.0301	0.0373	0.0344	0.015	0.0055	0.0279	0.0306	0.1361	0.0051	0.0335	0.1017	0.0204	0.0223	0.0037	0.0036	0.0159	0.0171	0.1553	0.0279	0.1072	0.0477	0.002
6	rs7772240	30342682	0.8	0.433874260405774	1	0.139999700676332	0.0215920663888381	0.321774202084784	0.0071	0.0045	0.0931	0.0126	0.0301	0.0373	0.0344	0.015	0.0055	0.0279	0.0306	0.1361	0.0051	0.0335	0.1017	0.0204	0.0223	0.0037	0.0036	0.0159	0.0171	0.1553	0.0279	0.1072	0.0477	0.002
6	rs3129817	30342753	0.8	0.433874260405774	1	0.139999700676332	0.0215920663888381	0.321774202084784	0.0071	0.0045	0.0931	0.0126	0.0301	0.0373	0.0344	0.015	0.0055	0.0279	0.0306	0.1361	0.0051	0.0335	0.1017	0.0204	0.0223	0.0037	0.0036	0.0159	0.0171	0.1553	0.0279	0.1072	0.0477	0.002
6	rs3129818	30342966	0.8	0.433874260405774	1	0.139999700676332	0.0215920663888381	0.321774202084784	0.0071	0.0045	0.0931	0.0126	0.0301	0.0373	0.0344	0.015	0.0055	0.0279	0.0306	0.1361	0.0051	0.0335	0.1017	0.0204	0.0223	0.0037	0.0036	0.0159	0.0171	0.1553	0.0279	0.1072	0.0477	0.002
6	rs3132635	30343183	0.8	0.433874260405774	1	0.139999700676332	0.0215920663888381	0.321774202084784	0.0071	0.0045	0.0931	0.0126	0.0301	0.0373	0.0344	0.015	0.0055	0.0279	0.0306	0.1361	0.0051	0.0335	0.1017	0.0204	0.0223	0.0037	0.0036	0.0159	0.0171	0.1553	0.0279	0.1072	0.0477	0.002
6	rs3129820	30343569	0.8	0.433874260405774	1	0.139999700676332	0.0215920663888381	0.321774202084784	0.0071	0.0045	0.0931	0.0126	0.0301	0.0373	0.0344	0.015	0.0055	0.0279	0.0306	0.1361	0.0051	0.0335	0.1017	0.0204	0.0223	0.0037	0.0036	0.0159	0.0171	0.1553	0.0279	0.1072	0.0477	0.002
6	rs2844745	30343703	0.8	0.433874260405774	1	0.139999700676332	0.0215920663888381	0.321774202084784	0.0071	0.0045	0.0931	0.0126	0.0301	0.0373	0.0344	0.015	0.0055	0.0279	0.0306	0.1361	0.0051	0.0335	0.1017	0.0204	0.0223	0.0037	0.0036	0.0159	0.0171	0.1553	0.0279	0.1072	0.0477	0.002
6	rs3130369	30343983	0.8	0.433874260405774	1	0.139999700676332	0.0241388100647342	0.316203641319812	0.0071	0.0045	0.0931	0.0126	0.0301	0.0373	0.0344	0.015	0.0055	0.0281	0.0306	0.1362	0.0045	0.0335	0.1018	0.0204	0.0224	0.0037	0.0037	0.0159	0.0171	0.1553	0.0279	0.1073	0.0477	0.0021
6	rs3132633	30344166	0.8	0.433874260405774	1	0.139999700676332	0.0241388100647342	0.316203641319812	0.0071	0.0045	0.0931	0.0126	0.0301	0.0373	0.0344	0.015	0.0055	0.0281	0.0306	0.1362	0.0045	0.0335	0.1018	0.0204	0.0224	0.0037	0.0037	0.0159	0.0171	0.1553	0.0279	0.1073	0.0477	0.0021
6	rs3132631	30344645	0.8	0.433874260405774	1	0.139999700676332	0.0241091644958905	0.315358472342807	0.0071	0.0045	0.0931	0.0126	0.0301	0.0373	0.0344	0.015	0.0055	0.0281	0.0306	0.1362	0.0045	0.0335	0.1018	0.0204	0.0224	0.0037	0.0037	0.0159	0.0171	0.1553	0.0279	0.1073	0.0477	0.0021
6	rs3132629	30346093	0.8	0.433874260405774	1	0.139999700676332	0.0239220145614038	0.315358472342807	0.0071	0.0046	0.0929	0.0126	0.0304	0.0373	0.0344	0.015	0.0055	0.0281	0.0306	0.1363	0.0045	0.0336	0.1012	0.0204	0.0224	0.0038	0.0036	0.0161	0.0171	0.1552	0.0279	0.1073	0.0477	0.0021
6	rs3132627	30346760	0.8	0.433874260405774	1	0.139999700676332	0.0239514951039805	0.315841344010582	0.0071	0.0046	0.0929	0.0126	0.0304	0.0373	0.0344	0.015	0.0055	0.0281	0.0306	0.1363	0.0045	0.0336	0.1012	0.0204	0.0224	0.0038	0.0036	0.0161	0.0171	0.1552	0.0279	0.1073	0.0477	0.0021
6	rs7759025	30346918	0.8	0.433874260405774	1	0.139999700676332	0.0239514951039805	0.315841344010582	0.0071	0.0046	0.0929	0.0126	0.0304	0.0373	0.0344	0.015	0.0055	0.0281	0.0306	0.1363	0.0045	0.0336	0.1012	0.0204	0.0224	0.0038	0.0036	0.0161	0.0171	0.1552	0.0279	0.1073	0.0477	0.0021
6	rs3132626	30347078	0.8	0.433874260405774	1	0.139999700676332	0.0239514951039805	0.315841344010582	0.0071	0.0046	0.0929	0.0126	0.0304	0.0373	0.0344	0.015	0.0055	0.0281	0.0306	0.1363	0.0045	0.0336	0.1012	0.0204	0.0224	0.0038	0.0036	0.0161	0.0171	0.1552	0.0279	0.1073	0.0477	0.0021
6	rs970269	30347239	0.8	0.433874260405774	1	0.139999700676332	0.0239514951039805	0.315841344010582	0.0071	0.0046	0.0929	0.0126	0.0304	0.0373	0.0344	0.015	0.0055	0.0281	0.0306	0.1363	0.0045	0.0336	0.1012	0.0204	0.0224	0.0038	0.0036	0.0161	0.0171	0.1552	0.0279	0.1073	0.0477	0.0021
6	rs970270	30347306	0.8	0.433874260405774	1	0.139999700676332	0.0239514951039805	0.315841344010582	0.0071	0.0046	0.0929	0.0126	0.0304	0.0373	0.0344	0.015	0.0055	0.0281	0.0306	0.1363	0.0045	0.0336	0.1012	0.0204	0.0224	0.0038	0.0036	0.0161	0.0171	0.1552	0.0279	0.1073	0.0477	0.0021
6	rs3132625	30347720	0.8	0.433874260405774	1	0.139999700676332	0.0238435269312032	0.315962096114256	0.0071	0.0046	0.0929	0.0126	0.0304	0.0373	0.0344	0.015	0.0055	0.0281	0.0306	0.1363	0.0045	0.0336	0.1012	0.0204	0.0224	0.0038	0.0036	0.0161	0.0171	0.1552	0.0279	0.1073	0.0477	0.0021
6	rs9404964	30347833	0.8	0.433874260405774	1	0.139999700676332	0.0238435269312032	0.315962096114256	0.0071	0.0046	0.0929	0.0126	0.0304	0.0373	0.0344	0.015	0.0055	0.0281	0.0306	0.1363	0.0045	0.0336	0.1012	0.0204	0.0224	0.0038	0.0036	0.0161	0.0171	0.1552	0.0279	0.1073	0.0477	0.0021
6	rs2516683	30348090	0.8	0.433874260405774	1	0.139999700676332	0.0238435269312032	0.315962096114256	0.0071	0.0046	0.0929	0.0126	0.0304	0.0373	0.0344	0.015	0.0055	0.0281	0.0306	0.1363	0.0045	0.0336	0.1012	0.0204	0.0224	0.0038	0.0036	0.0161	0.0171	0.1552	0.0279	0.1073	0.0477	0.0021
6	rs3132622	30348674	0.8	0.433874260405774	1	0.139999700676332	0.0237163785177739	0.316082861885231	0.0071	0.0046	0.0928	0.0126	0.0304	0.0373	0.0344	0.015	0.0055	0.0281	0.0306	0.1363	0.0045	0.0336	0.1012	0.0204	0.0224	0.0038	0.0036	0.0161	0.0171	0.1553	0.0279	0.1074	0.0477	0.0021
6	rs2844743	30348832	0.8	0.433874260405774	1	0.139999700676332	0.0237163785177739	0.316082861885231	0.0071	0.0046	0.0928	0.0126	0.0304	0.0373	0.0344	0.015	0.0055	0.0281	0.0306	0.1363	0.0045	0.0336	0.1012	0.0204	0.0224	0.0038	0.0036	0.0161	0.0171	0.1553	0.0279	0.1074	0.0477	0.0021
6	rs3094623	30349201	0.8	0.433874260405774	1	0.139999700676332	0.0237163785177739	0.316082861885231	0.0071	0.0046	0.0928	0.0126	0.0304	0.0373	0.0344	0.015	0.0055	0.0281	0.0306	0.1363	0.0045	0.0336	0.1012	0.0204	0.0224	0.0038	0.0036	0.0161	0.0171	0.1553	0.0279	0.1074	0.0477	0.0021
6	rs9261700	30349294	0.8	0.433874260405774	1	0.139999700676332	0.0237163785177739	0.316082861885231	0.0071	0.0046	0.0928	0.0126	0.0304	0.0373	0.0344	0.015	0.0055	0.0281	0.0306	0.1363	0.0045	0.0336	0.1012	0.0204	0.0224	0.0038	0.0036	0.0161	0.0171	0.1553	0.0279	0.1074	0.0477	0.0021
6	rs3132621	30349382	0.8	0.433874260405774	1	0.139999700676332	0.0237163785177739	0.316082861885231	0.0071	0.0046	0.0928	0.0126	0.0304	0.0373	0.0344	0.015	0.0055	0.0281	0.0306	0.1363	0.0045	0.0336	0.1012	0.0204	0.0224	0.0038	0.0036	0.0161	0.0171	0.1553	0.0279	0.1074	0.0477	0.0021
6	rs3130133	30350087	0.8	0.433874260405774	1	0.139999700676332	0.0235217161300736	0.316203641319812	0.0071	0.0046	0.0927	0.0126	0.0304	0.0373	0.0344	0.015	0.0055	0.0281	0.0307	0.1363	0.0045	0.0336	0.1012	0.0204	0.0224	0.0038	0.0036	0.0161	0.0171	0.1553	0.0279	0.1074	0.0477	0.0021
6	rs2524211	30350660	0.8	0.433874260405774	1	0.139999700676332	0.023260744106567	0.31680774331765	0.0071	0.0046	0.0926	0.0126	0.0304	0.0373	0.0345	0.015	0.0055	0.0281	0.0307	0.1363	0.0045	0.0336	0.1012	0.0203	0.0224	0.0038	0.0036	0.0161	0.0171	0.1553	0.0279	0.1074	0.0477	0.0021
6	rs3130122	30352527	0.8	0.433874260405774	1	0.139999700676332	0.0232126451057134	0.316928604656389	0.0071	0.0046	0.0926	0.0126	0.0304	0.0373	0.0345	0.015	0.0055	0.0281	0.0307	0.1363	0.0045	0.0336	0.1012	0.0203	0.0224	0.0038	0.0036	0.0161	0.0171	0.1553	0.0279	0.1074	0.0477	0.0021
6	rs3130126	30353739	0.8	0.433874260405774	1.01	0.120454976543865	0.0231454265733782	0.315358472342807	0.0071	0.0046	0.0926	0.0126	0.0304	0.0373	0.0345	0.015	0.0055	0.0281	0.0307	0.1363	0.0045	0.0336	0.1012	0.0203	0.0224	0.0038	0.0036	0.0161	0.0171	0.1553	0.0279	0.1074	0.0477	0.0021
6	rs3130139	30357176	0.8	0.433874260405774	1	0.139999700676332	0.0140621701920492	0.312465849071451	0.0071	0.0045	0.0926	0.0126	0.0305	0.0373	0.0343	0.0149	0.0055	0.0282	0.0307	0.1364	0.0045	0.0337	0.1013	0.0204	0.0224	0.0032	0.0032	0.0161	0.0171	0.1553	0.028	0.1076	0.0476	0.0028
6	rs3130140	30357780	0.8	0.433874260405774	1	0.139999700676332	0.0144187534940853	0.31186421620162	0.0072	0.0046	0.0927	0.0126	0.0304	0.0372	0.0343	0.0149	0.0055	0.0282	0.0306	0.1364	0.0045	0.0336	0.1013	0.0204	0.0224	0.0032	0.0032	0.016	0.0171	0.1553	0.028	0.1075	0.0476	0.0029
6	rs3094050	30358591	0.8	0.433874260405774	1	0.139999700676332	0.0140222185918988	0.309821246674187	0.0072	0.0046	0.0927	0.0126	0.0304	0.0372	0.0343	0.0149	0.0055	0.0282	0.0306	0.1364	0.0045	0.0336	0.1013	0.0204	0.0224	0.0032	0.0032	0.016	0.0171	0.1553	0.028	0.1075	0.0476	0.0029
6	rs3094703	30358957	0.8	0.433874260405774	1	0.139999700676332	0.01401556819117	0.309461137839901	0.0072	0.0046	0.0927	0.0126	0.0304	0.0372	0.0343	0.0149	0.0055	0.0282	0.0306	0.1364	0.0045	0.0336	0.1013	0.0204	0.0224	0.0032	0.0032	0.016	0.0171	0.1553	0.028	0.1075	0.0476	0.0029
6	rs9404965	30360150	0.8	0.433874260405774	1	0.139999700676332	0.0140621701920492	0.308861233876846	0.0072	0.0046	0.0927	0.0126	0.0304	0.0372	0.0343	0.0149	0.0055	0.0282	0.0306	0.1364	0.0045	0.0336	0.1013	0.0204	0.0224	0.0032	0.0032	0.016	0.0171	0.1553	0.028	0.1075	0.0476	0.0029
6	rs3094698	30361193	0.8	0.433874260405774	1	0.139999700676332	0.0140755061446808	0.309701196533519	0.0072	0.0046	0.0927	0.0126	0.0304	0.0372	0.0343	0.0149	0.0055	0.0282	0.0306	0.1364	0.0045	0.0336	0.1013	0.0204	0.0224	0.0032	0.0032	0.016	0.0171	0.1553	0.028	0.1075	0.0476	0.0029
6	rs9391683	30361358	0.8	0.433874260405774	1	0.139999700676332	0.0140755061446808	0.309821246674187	0.0072	0.0046	0.0927	0.0126	0.0304	0.0372	0.0343	0.0149	0.0055	0.0282	0.0306	0.1364	0.0045	0.0336	0.1013	0.0204	0.0224	0.0032	0.0032	0.016	0.0171	0.1553	0.028	0.1075	0.0476	0.0029
6	rs3094041	30361480	0.8	0.433874260405774	1	0.139999700676332	0.0140821776392307	0.309941310672402	0.0072	0.0046	0.0927	0.0126	0.0304	0.0372	0.0343	0.0149	0.0055	0.0282	0.0306	0.1364	0.0045	0.0336	0.1013	0.0204	0.0224	0.0032	0.0032	0.016	0.0171	0.1553	0.028	0.1075	0.0476	0.0029
6	rs3094695	30361544	0.8	0.433874260405774	1	0.139999700676332	0.0140821776392307	0.309941310672402	0.0072	0.0046	0.0927	0.0126	0.0304	0.0372	0.0343	0.0149	0.0055	0.0282	0.0306	0.1364	0.0045	0.0336	0.1013	0.0204	0.0224	0.0032	0.0032	0.016	0.0171	0.1553	0.028	0.1075	0.0476	0.0029
6	rs2516685	30361608	0.8	0.433874260405774	1	0.139999700676332	0.0140821776392307	0.309941310672402	0.0072	0.0046	0.0927	0.0126	0.0304	0.0372	0.0343	0.0149	0.0055	0.0282	0.0306	0.1364	0.0045	0.0336	0.1013	0.0204	0.0224	0.0032	0.0032	0.016	0.0171	0.1553	0.028	0.1075	0.0476	0.0029
6	rs3094040	30361759	0.8	0.433874260405774	1	0.139999700676332	0.014095527667158	0.309941310672402	0.0072	0.0046	0.0927	0.0126	0.0304	0.0372	0.0343	0.0149	0.0055	0.0282	0.0306	0.1364	0.0045	0.0336	0.1013	0.0204	0.0224	0.0032	0.0032	0.016	0.0171	0.1553	0.028	0.1075	0.0476	0.0029
6	rs3130106	30361893	0.8	0.433874260405774	1.01	0.120454976543865	0.014095527667158	0.309941310672402	0.0072	0.0046	0.0927	0.0126	0.0304	0.0372	0.0343	0.0149	0.0055	0.0282	0.0306	0.1364	0.0045	0.0336	0.1013	0.0204	0.0224	0.0032	0.0032	0.016	0.0171	0.1553	0.028	0.1075	0.0476	0.0029
6	rs3130107	30362196	0.8	0.433874260405774	1	0.139999700676332	0.014095527667158	0.309941310672402	0.0072	0.0046	0.0927	0.0126	0.0304	0.0372	0.0343	0.0149	0.0055	0.0282	0.0306	0.1364	0.0045	0.0336	0.1013	0.0204	0.0224	0.0032	0.0032	0.016	0.0171	0.1553	0.028	0.1075	0.0476	0.0029
6	rs3094039	30362255	0.8	0.433874260405774	1	0.139999700676332	0.014095527667158	0.309941310672402	0.0072	0.0046	0.0927	0.0126	0.0304	0.0372	0.0343	0.0149	0.0055	0.0282	0.0306	0.1364	0.0045	0.0336	0.1013	0.0204	0.0224	0.0032	0.0032	0.016	0.0171	0.1553	0.028	0.1075	0.0476	0.0029
6	rs3094038	30362425	0.8	0.433874260405774	1	0.139999700676332	0.014095527667158	0.309941310672402	0.0072	0.0046	0.0927	0.0126	0.0304	0.0372	0.0343	0.0149	0.0055	0.0282	0.0306	0.1364	0.0045	0.0336	0.1013	0.0204	0.0224	0.0032	0.0032	0.016	0.0171	0.1553	0.028	0.1075	0.0476	0.0029
6	rs3130109	30362751	0.8	0.433874260405774	1	0.139999700676332	0.0140288713344965	0.310061388524399	0.0072	0.0046	0.0927	0.0126	0.0304	0.0372	0.0343	0.0149	0.0055	0.0282	0.0306	0.1364	0.0045	0.0336	0.1014	0.0204	0.0224	0.0032	0.0032	0.016	0.0171	0.1553	0.028	0.1074	0.0476	0.0029
6	rs2187978	30362961	0.8	0.433874260405774	1	0.139999700676332	0.0140288713344965	0.310061388524399	0.0072	0.0046	0.0927	0.0126	0.0304	0.0372	0.0343	0.0149	0.0055	0.0282	0.0306	0.1364	0.0045	0.0336	0.1014	0.0204	0.0224	0.0032	0.0032	0.016	0.0171	0.1553	0.028	0.1074	0.0476	0.0029
6	rs2516684	30362995	0.8	0.433874260405774	1	0.139999700676332	0.0140421838471882	0.309941310672402	0.0072	0.0046	0.0927	0.0126	0.0304	0.0372	0.0343	0.0149	0.0055	0.0282	0.0306	0.1364	0.0045	0.0336	0.1014	0.0204	0.0224	0.0032	0.0032	0.016	0.0171	0.1553	0.028	0.1074	0.0476	0.0029
6	rs3094035	30363136	0.8	0.433874260405774	1	0.139999700676332	0.0140421838471882	0.309941310672402	0.0072	0.0046	0.0927	0.0126	0.0304	0.0372	0.0343	0.0149	0.0055	0.0282	0.0306	0.1364	0.0045	0.0336	0.1014	0.0204	0.0224	0.0032	0.0032	0.016	0.0171	0.1553	0.028	0.1074	0.0476	0.0029
6	rs3094034	30363351	0.8	0.433874260405774	1	0.139999700676332	0.0140288713344965	0.309581160254168	0.0072	0.0046	0.0927	0.0126	0.0304	0.0372	0.0343	0.0149	0.0055	0.0282	0.0306	0.1364	0.0045	0.0336	0.1014	0.0204	0.0224	0.0032	0.0032	0.016	0.0171	0.1553	0.028	0.1074	0.0476	0.0029
6	rs3130112	30363428	0.8	0.433874260405774	1	0.139999700676332	0.0140222185918988	0.309101153825317	0.0072	0.0046	0.0927	0.0126	0.0304	0.0372	0.0343	0.0149	0.0055	0.0282	0.0306	0.1364	0.0045	0.0336	0.1014	0.0204	0.0224	0.0032	0.0032	0.016	0.0171	0.1553	0.028	0.1074	0.0476	0.0029
6	rs3130113	30363945	0.8	0.433874260405774	1	0.139999700676332	0.0139956310354741	0.308381560662893	0.0072	0.0046	0.0927	0.0126	0.0304	0.0372	0.0343	0.0149	0.0055	0.0282	0.0306	0.1364	0.0045	0.0336	0.1014	0.0204	0.0224	0.0032	0.0032	0.016	0.0171	0.1553	0.028	0.1074	0.0476	0.0029
6	rs2516688	30364524	0.8	0.433874260405774	1	0.139999700676332	0.0133302147700975	0.296344187027406	0.0072	0.0046	0.0931	0.0125	0.0305	0.0371	0.0343	0.0149	0.0055	0.0282	0.0306	0.1363	0.0045	0.0336	0.1011	0.0203	0.0224	0.0031	0.0031	0.0161	0.0171	0.1554	0.028	0.1072	0.0477	0.0029
6	rs2516687	30364587	0.8	0.433874260405774	1	0.139999700676332	0.0125655950366616	0.287851872625035	0.0072	0.0046	0.0932	0.0125	0.0305	0.0371	0.0342	0.0148	0.0055	0.0282	0.0306	0.1364	0.0045	0.0336	0.101	0.0203	0.0224	0.0031	0.0031	0.0161	0.0171	0.1554	0.028	0.1073	0.0477	0.0028
6	rs3130118	30365740	0.8	0.433874260405774	1	0.139999700676332	0.0183378568826874	0.313188263050118	0.0076	0.0049	0.0959	0.0122	0.0301	0.0365	0.033	0.0146	0.0052	0.0283	0.0307	0.1371	0.0046	0.0338	0.099	0.0201	0.0223	0.003	0.0032	0.0161	0.0169	0.1562	0.0282	0.108	0.0474	0.0025
6	rs9261737	30366014	0.8	0.433874260405774	1	0.139999700676332	0.0177769433399552	0.301808716284214	0.0076	0.0049	0.0963	0.0122	0.0293	0.0364	0.0329	0.0153	0.0053	0.0282	0.0308	0.1367	0.0046	0.0338	0.0991	0.0201	0.0223	0.0029	0.0032	0.0161	0.017	0.1566	0.0283	0.1079	0.0473	0.0024
6	rs1034325	30368457	0.8	0.433874260405774	1	0.139999700676332	0.0188701715272624	0.315117118608855	0.0075	0.0049	0.0976	0.0122	0.0275	0.0363	0.0325	0.017	0.0053	0.0282	0.0308	0.1357	0.0047	0.0337	0.0993	0.02	0.0223	0.0027	0.0032	0.0161	0.017	0.1573	0.0285	0.1075	0.047	0.0023
6	rs1034323	30368635	0.8	0.433874260405774	1	0.139999700676332	0.0189613572057407	0.314996462279819	0.0075	0.0049	0.0977	0.0122	0.0275	0.0363	0.0325	0.017	0.0053	0.0282	0.0308	0.1356	0.0047	0.0337	0.0993	0.02	0.0223	0.0027	0.0032	0.0161	0.017	0.1573	0.0285	0.1075	0.047	0.0023
6	rs9261742	30368663	0.8	0.433874260405774	1	0.139999700676332	0.0192200612978143	0.310902321078217	0.0074	0.0049	0.0978	0.0122	0.0275	0.0363	0.0325	0.017	0.0053	0.0282	0.0308	0.1355	0.0047	0.0338	0.0993	0.02	0.0223	0.0027	0.0032	0.016	0.017	0.1574	0.0285	0.1075	0.047	0.0023
6	rs1419689	30370588	0.8	0.433874260405774	1	0.139999700676332	0.0200461464579912	0.301213292345333	0.0073	0.0049	0.0981	0.0121	0.0276	0.0363	0.0324	0.017	0.0054	0.0283	0.0309	0.135	0.005	0.0338	0.0994	0.0199	0.0223	0.0027	0.0034	0.016	0.017	0.1575	0.0286	0.1073	0.047	0.0023
6	rs10947072	30372278	0.8	0.433874260405774	1	0.139999700676332	0.01887844790672	0.304791118788898	0.0074	0.005	0.0977	0.0121	0.0276	0.0363	0.0324	0.017	0.0055	0.0283	0.0309	0.135	0.005	0.0338	0.0994	0.0199	0.0223	0.0028	0.0034	0.016	0.017	0.1573	0.0286	0.1073	0.047	0.0024
6	rs1264562	30372812	0.8	0.433874260405774	1	0.139999700676332	0.0184515717256123	0.305269117735672	0.0074	0.005	0.0976	0.0121	0.0276	0.0363	0.0324	0.017	0.0055	0.0283	0.0309	0.135	0.005	0.0338	0.0995	0.0199	0.0223	0.0028	0.0034	0.016	0.017	0.1572	0.0286	0.1073	0.0471	0.0025
6	rs9261761	30372987	0.8	0.433874260405774	1	0.139999700676332	0.0183135561207075	0.305149596986818	0.0074	0.005	0.0975	0.0121	0.0276	0.0363	0.0324	0.017	0.0055	0.0283	0.0309	0.135	0.005	0.0338	0.0995	0.0199	0.0223	0.0029	0.0034	0.016	0.017	0.1572	0.0286	0.1073	0.0471	0.0025
6	rs1362116	30373043	0.8	0.433874260405774	1	0.139999700676332	0.0182569457701975	0.30503009024352	0.0074	0.005	0.0975	0.0121	0.0276	0.0363	0.0324	0.017	0.0055	0.0283	0.0309	0.135	0.005	0.0338	0.0995	0.0199	0.0223	0.0029	0.0034	0.016	0.017	0.1571	0.0286	0.1073	0.0471	0.0025
6	rs28780100	30373885	0.8	0.433874260405774	1	0.139999700676332	0.0383727286579453	0.292324603927345	0.0071	0.005	0.0982	0.012	0.0276	0.0364	0.0323	0.0168	0.0062	0.0283	0.031	0.1345	0.0048	0.0339	0.0993	0.0197	0.0222	0.003	0.0035	0.0159	0.017	0.1574	0.0288	0.1069	0.0472	0.0024
6	rs9261799	30376487	0.8	0.433874260405774	1	0.139999700676332	0.047054224466821	0.295870434343959	0.0071	0.005	0.0983	0.012	0.0276	0.0364	0.0323	0.0168	0.0064	0.0283	0.031	0.1344	0.0048	0.0339	0.0993	0.0197	0.0222	0.003	0.0035	0.0159	0.017	0.1575	0.0288	0.1068	0.0472	0.0024
6	rs1079991	30377860	0.8	0.433874260405774	1	0.139999700676332	0.0471803375560585	0.296936699435065	0.0071	0.005	0.0983	0.012	0.0276	0.0364	0.0323	0.0168	0.0064	0.0283	0.031	0.1344	0.0048	0.0339	0.0993	0.0197	0.0222	0.003	0.0035	0.0159	0.017	0.1575	0.0288	0.1068	0.0472	0.0024
6	rs764554	30378196	0.8	0.433874260405774	1	0.139999700676332	0.0472119015856253	0.297055244751062	0.0071	0.005	0.0983	0.012	0.0276	0.0364	0.0323	0.0168	0.0064	0.0283	0.031	0.1344	0.0048	0.0339	0.0993	0.0197	0.0222	0.003	0.0035	0.0159	0.017	0.1575	0.0288	0.1068	0.0472	0.0024
6	rs1264547	30378447	0.8	0.433874260405774	1	0.139999700676332	0.0485827232427904	0.29836018411788	0.0071	0.005	0.0983	0.012	0.0276	0.0364	0.0323	0.0168	0.0064	0.0283	0.031	0.1344	0.0048	0.0337	0.0993	0.0197	0.0222	0.003	0.0035	0.0162	0.0171	0.1575	0.0288	0.1068	0.0472	0.0024
6	rs9261817	30378601	0.8	0.433874260405774	1	0.139999700676332	0.0486954721057947	0.298241482058562	0.0071	0.005	0.0983	0.012	0.0276	0.0364	0.0323	0.0168	0.0064	0.0282	0.031	0.1344	0.0048	0.0337	0.0993	0.0197	0.0222	0.003	0.0035	0.0162	0.0171	0.1575	0.0288	0.1068	0.0472	0.0024
6	rs9261821	30379074	0.8	0.433874260405774	0.99	0.161794913519683	0.0486310225556805	0.301927843427044	0.0071	0.005	0.0983	0.012	0.0276	0.0364	0.0323	0.0168	0.0064	0.0282	0.031	0.1344	0.0048	0.0337	0.0993	0.0197	0.0222	0.003	0.0035	0.0162	0.0171	0.1575	0.0288	0.1068	0.0472	0.0024
6	rs9261829	30380245	0.8	0.433874260405774	0.99	0.161794913519683	0.0486632401202467	0.300618221720003	0.0071	0.005	0.0983	0.012	0.0276	0.0364	0.0323	0.0168	0.0064	0.0282	0.031	0.1344	0.0048	0.0337	0.0993	0.0197	0.0222	0.003	0.0035	0.0162	0.0171	0.1575	0.0288	0.1068	0.0472	0.0024
6	rs1150769	30382972	0.79	0.487570276707753	0.99	0.161794913519683	0.0652262482702813	0.301094249939693	0.0071	0.005	0.0984	0.012	0.0276	0.0363	0.0323	0.0167	0.0066	0.0282	0.031	0.1341	0.0048	0.0336	0.0991	0.0197	0.0222	0.003	0.0036	0.0166	0.0169	0.1579	0.0288	0.1064	0.0471	0.0025
6	rs9261850	30383412	0.79	0.487570276707753	0.99	0.161794913519683	0.065206665427184	0.30168960325458	0.0071	0.005	0.0984	0.012	0.0276	0.0363	0.0323	0.0167	0.0066	0.0282	0.031	0.1341	0.0048	0.0336	0.0991	0.0197	0.0222	0.003	0.0036	0.0166	0.0169	0.1579	0.0288	0.1064	0.0471	0.0025
6	rs4713325	30383442	0.79	0.487570276707753	0.99	0.161794913519683	0.065206665427184	0.30168960325458	0.0071	0.005	0.0984	0.012	0.0276	0.0363	0.0323	0.0167	0.0066	0.0282	0.031	0.1341	0.0048	0.0336	0.0991	0.0197	0.0222	0.003	0.0036	0.0166	0.0169	0.1579	0.0288	0.1064	0.0471	0.0025
6	rs9261855	30383799	0.79	0.487570276707753	0.99	0.161794913519683	0.0651088091033886	0.300618221720003	0.0071	0.005	0.0984	0.012	0.0276	0.0363	0.0323	0.0167	0.0066	0.0282	0.031	0.1341	0.0048	0.0336	0.0991	0.0197	0.0222	0.003	0.0036	0.0166	0.0169	0.1579	0.0288	0.1064	0.0471	0.0025
6	rs4713328	30383876	0.79	0.487570276707753	0.99	0.161794913519683	0.0650110492436209	0.300023504892742	0.0071	0.005	0.0984	0.012	0.0276	0.0363	0.0323	0.0167	0.0066	0.0282	0.031	0.1341	0.0048	0.0336	0.0991	0.0197	0.0222	0.003	0.0036	0.0166	0.0169	0.1579	0.0288	0.1064	0.0471	0.0025
6	rs9261858	30384317	0.79	0.487570276707753	0.99	0.161794913519683	0.0622178379789101	0.298953907724961	0.0071	0.005	0.0984	0.012	0.0276	0.0363	0.032	0.0167	0.0066	0.0282	0.031	0.1341	0.0048	0.0336	0.0994	0.0197	0.0222	0.003	0.0036	0.0166	0.0169	0.1579	0.0288	0.1064	0.0471	0.0025
6	rs2074502	30384322	0.79	0.487570276707753	0.99	0.161794913519683	0.0622178379789101	0.298953907724961	0.0071	0.005	0.0984	0.012	0.0276	0.0363	0.032	0.0167	0.0066	0.0282	0.031	0.1341	0.0048	0.0336	0.0994	0.0197	0.0222	0.003	0.0036	0.0166	0.0169	0.1579	0.0288	0.1064	0.0471	0.0025
6	rs17188743	30385111	0.79	0.487570276707753	0.99	0.161794913519683	0.0615745351151027	0.301332348883514	0.0071	0.005	0.0984	0.012	0.0276	0.0363	0.032	0.0167	0.0066	0.0282	0.031	0.1341	0.0048	0.0336	0.0994	0.0197	0.0222	0.003	0.0036	0.0166	0.0169	0.1579	0.0288	0.1066	0.0471	0.0025
6	rs9261869	30385618	0.79	0.487570276707753	0.99	0.161794913519683	0.0613673518980478	0.301570504342006	0.0071	0.005	0.0984	0.012	0.0276	0.0363	0.032	0.0167	0.0066	0.0282	0.031	0.1341	0.0048	0.0336	0.0994	0.0197	0.0222	0.003	0.0036	0.0166	0.0169	0.1578	0.0288	0.1066	0.0471	0.0025
6	rs9261870	30385769	0.79	0.487570276707753	0.99	0.161794913519683	0.0612921268677749	0.301451419550361	0.0071	0.005	0.0984	0.012	0.0276	0.0363	0.032	0.0167	0.0066	0.0282	0.031	0.1341	0.0048	0.0336	0.0994	0.0197	0.0222	0.003	0.0036	0.0166	0.0169	0.1578	0.0288	0.1066	0.0471	0.0025
6	rs9261877	30386897	0.79	0.487570276707753	0.99	0.161794913519683	0.0209869479307857	0.291616992549309	0.0071	0.0051	0.0987	0.0119	0.0276	0.0363	0.032	0.0167	0.0054	0.0283	0.0311	0.1342	0.0048	0.0335	0.0997	0.0197	0.0222	0.003	0.0033	0.0166	0.0169	0.1583	0.0288	0.1067	0.0471	0.0024
6	rs1548515	30387403	0.79	0.487570276707753	0.99	0.161794913519683	0.0208353820360626	0.291852805246618	0.0071	0.0051	0.0987	0.0119	0.0276	0.0363	0.032	0.0167	0.0054	0.0283	0.0311	0.1342	0.0048	0.0335	0.0997	0.0197	0.0222	0.003	0.0033	0.0166	0.0169	0.1583	0.0288	0.1067	0.0471	0.0024
6	rs1548513	30387687	0.79	0.487570276707753	0.99	0.161794913519683	0.0224997069906514	0.293623239777972	0.0074	0.0051	0.0987	0.0119	0.0276	0.0363	0.032	0.0167	0.0054	0.0283	0.0311	0.1342	0.0048	0.0335	0.0995	0.0197	0.0222	0.003	0.0033	0.0166	0.0169	0.1583	0.0288	0.1067	0.0471	0.0024
6	rs1264539	30388701	0.79	0.487570276707753	0.99	0.161794913519683	0.0222469509698076	0.294805328227394	0.0074	0.0051	0.0987	0.0119	0.0276	0.0363	0.032	0.0167	0.0054	0.0283	0.0311	0.1343	0.0048	0.0335	0.0994	0.0197	0.0222	0.003	0.0033	0.0166	0.0169	0.1583	0.0288	0.1067	0.0471	0.0024
6	rs1264537	30390199	0.79	0.487570276707753	0.99	0.161794913519683	0.0223964840674366	0.292088675716606	0.0074	0.0051	0.0987	0.0119	0.0276	0.0363	0.032	0.0167	0.0054	0.0283	0.0311	0.1343	0.0048	0.0335	0.0994	0.0197	0.0222	0.003	0.0033	0.0166	0.0169	0.1583	0.0288	0.1067	0.0471	0.0024
6	rs9261919	30391723	0.79	0.487570276707753	0.99	0.161794913519683	0.0224058538521823	0.292206632606376	0.0074	0.0051	0.0987	0.0119	0.0276	0.0363	0.032	0.0167	0.0054	0.0283	0.0311	0.1343	0.0048	0.0335	0.0994	0.0197	0.0222	0.003	0.0033	0.0166	0.0169	0.1583	0.0288	0.1067	0.0471	0.0024
6	rs9261922	30392146	0.79	0.487570276707753	0.99	0.161794913519683	0.0224058538521823	0.292206632606376	0.0074	0.0051	0.0987	0.0119	0.0276	0.0363	0.032	0.0167	0.0054	0.0283	0.0311	0.1343	0.0048	0.0335	0.0994	0.0197	0.0222	0.003	0.0033	0.0166	0.0169	0.1583	0.0288	0.1067	0.0471	0.0024
6	rs9261925	30392248	0.79	0.487570276707753	0.99	0.161794913519683	0.0223309745581804	0.290674320126259	0.0074	0.0051	0.0987	0.0119	0.0277	0.0363	0.032	0.0167	0.0054	0.0283	0.0311	0.1343	0.0048	0.0335	0.0994	0.0197	0.0222	0.003	0.0033	0.0166	0.0169	0.1583	0.0288	0.1067	0.0471	0.0024
6	rs9261926	30392406	0.79	0.487570276707753	0.99	0.161794913519683	0.0226410168077105	0.292442589675527	0.0073	0.0051	0.0989	0.0119	0.0277	0.0363	0.032	0.0166	0.0054	0.0283	0.0311	0.1343	0.0047	0.0335	0.0995	0.0196	0.0222	0.003	0.0033	0.0166	0.0169	0.1583	0.0288	0.1067	0.0471	0.0024
6	rs9261947	30394628	0.79	0.487570276707753	0.99	0.161794913519683	0.0226599062465266	0.292678604437585	0.0073	0.0051	0.0989	0.0119	0.0277	0.0363	0.032	0.0166	0.0054	0.0283	0.0311	0.1343	0.0047	0.0335	0.0995	0.0196	0.0222	0.003	0.0033	0.0166	0.0169	0.1583	0.0288	0.1067	0.0471	0.0024
6	rs1079541	30406756	0.79	0.487570276707753	0.99	0.161794913519683	0.0227166425910903	0.293150806912992	0.0073	0.0051	0.0989	0.0119	0.0277	0.0363	0.032	0.0166	0.0054	0.0283	0.0311	0.1343	0.0047	0.0335	0.0995	0.0196	0.0222	0.003	0.0033	0.0166	0.0169	0.1583	0.0288	0.1067	0.0471	0.0024
6	rs9461604	30407270	0.79	0.487570276707753	0.99	0.161794913519683	0.0227166425910903	0.293150806912992	0.0073	0.0051	0.0989	0.0119	0.0277	0.0363	0.032	0.0166	0.0054	0.0283	0.0311	0.1343	0.0047	0.0335	0.0995	0.0196	0.0222	0.003	0.0033	0.0166	0.0169	0.1583	0.0288	0.1067	0.0471	0.0024
6	rs9295863	30408265	0.79	0.487570276707753	0.99	0.161794913519683	0.0227261085738496	0.293386994562684	0.0073	0.0051	0.0989	0.0119	0.0277	0.0363	0.032	0.0166	0.0054	0.0283	0.0311	0.1343	0.0047	0.0335	0.0995	0.0196	0.0222	0.003	0.0033	0.0166	0.0169	0.1583	0.0288	0.1067	0.0471	0.0024
6	rs1269556	30408787	0.79	0.487570276707753	0.99	0.161794913519683	0.0227261085738496	0.293386994562684	0.0073	0.0051	0.0989	0.0119	0.0277	0.0363	0.032	0.0166	0.0054	0.0283	0.0311	0.1343	0.0047	0.0335	0.0995	0.0196	0.0222	0.003	0.0033	0.0166	0.0169	0.1583	0.0288	0.1067	0.0471	0.0024
6	rs182337591	30409011	0.79	0.487570276707753	0.99	0.161794913519683	0.0227261085738496	0.293386994562684	0.0073	0.0051	0.0989	0.0119	0.0277	0.0363	0.032	0.0166	0.0054	0.0283	0.0311	0.1343	0.0047	0.0335	0.0995	0.0196	0.0222	0.003	0.0033	0.0166	0.0169	0.1583	0.0288	0.1067	0.0471	0.0024
6	rs9501468	30409012	0.79	0.487570276707753	0.99	0.161794913519683	0.0227261085738496	0.293386994562684	0.0073	0.0051	0.0989	0.0119	0.0277	0.0363	0.032	0.0166	0.0054	0.0283	0.0311	0.1343	0.0047	0.0335	0.0995	0.0196	0.0222	0.003	0.0033	0.0166	0.0169	0.1583	0.0288	0.1067	0.0471	0.0024
6	rs1264518	30410206	0.79	0.487570276707753	0.99	0.161794913519683	0.0220517820231834	0.297410966297307	0.0073	0.0051	0.0988	0.0119	0.0274	0.0363	0.0319	0.0166	0.0054	0.0283	0.0312	0.1343	0.005	0.0335	0.0995	0.0196	0.0222	0.003	0.0033	0.0166	0.0169	0.1584	0.0288	0.1067	0.0471	0.0024
6	rs1264517	30410832	0.79	0.487570276707753	0.99	0.161794913519683	0.022144565062506	0.296462660939529	0.0073	0.0051	0.0988	0.0119	0.0274	0.0363	0.0319	0.0166	0.0054	0.0284	0.0312	0.1343	0.0051	0.0335	0.0995	0.0196	0.0221	0.003	0.0033	0.0166	0.0169	0.1584	0.0288	0.1067	0.0472	0.0025
6	rs9295871	30411089	0.79	0.487570276707753	0.99	0.161794913519683	0.022144565062506	0.296462660939529	0.0073	0.0051	0.0988	0.0119	0.0274	0.0363	0.0319	0.0166	0.0054	0.0284	0.0312	0.1343	0.0051	0.0335	0.0995	0.0196	0.0221	0.003	0.0033	0.0166	0.0169	0.1584	0.0288	0.1067	0.0472	0.0025
6	rs1264514	30412045	0.79	0.487570276707753	0.99	0.161794913519683	0.0221352741210963	0.295988851062191	0.0073	0.0051	0.0988	0.0119	0.0274	0.0363	0.0319	0.0166	0.0054	0.0284	0.0312	0.1343	0.0051	0.0335	0.0995	0.0196	0.0221	0.003	0.0033	0.0166	0.0169	0.1584	0.0288	0.1067	0.0472	0.0025
6	rs1264513	30412362	0.79	0.487570276707753	0.99	0.161794913519683	0.0232126451057134	0.296344187027406	0.0074	0.0051	0.0988	0.0119	0.0274	0.0363	0.0319	0.0166	0.0055	0.0284	0.0312	0.1343	0.0051	0.0335	0.0994	0.0196	0.0221	0.003	0.0033	0.0166	0.0169	0.1583	0.0288	0.1065	0.0472	0.0025
6	rs9380178	30413907	0.79	0.487570276707753	0.99	0.161794913519683	0.0234441731297089	0.300380292506167	0.0073	0.0051	0.0988	0.0119	0.0274	0.0363	0.0319	0.0165	0.0055	0.0284	0.0312	0.1343	0.0051	0.0335	0.0994	0.0197	0.0221	0.003	0.0033	0.0166	0.0169	0.1583	0.0288	0.1063	0.0472	0.0025
6	rs1264511	30413972	0.79	0.487570276707753	0.99	0.161794913519683	0.0230496428255962	0.285623388143333	0.0073	0.0051	0.0988	0.0119	0.0277	0.0363	0.0319	0.0165	0.0055	0.0284	0.0312	0.1343	0.0051	0.0335	0.0992	0.0196	0.0221	0.003	0.0033	0.0166	0.0169	0.1583	0.0288	0.1063	0.0472	0.0025
6	rs1264510	30414011	0.79	0.487570276707753	0.99	0.161794913519683	0.0228399217747426	0.283283331766947	0.0073	0.0051	0.0988	0.0119	0.0277	0.0363	0.0319	0.0165	0.0055	0.0284	0.0312	0.1343	0.0051	0.0335	0.0992	0.0196	0.0221	0.003	0.0033	0.0166	0.0169	0.1583	0.0288	0.1063	0.0472	0.0025
6	rs9295873	30414235	0.79	0.487570276707753	0.99	0.161794913519683	0.0225749929902423	0.288674221462003	0.0073	0.0051	0.0988	0.0119	0.0277	0.0363	0.0319	0.0165	0.0055	0.0284	0.0312	0.1343	0.0051	0.0335	0.0992	0.0196	0.0221	0.003	0.0033	0.0166	0.0169	0.1583	0.0288	0.1063	0.0472	0.0025
6	rs1362115	30414848	0.79	0.487570276707753	0.99	0.161794913519683	0.0235994429943931	0.288674221462003	0.0073	0.0051	0.0991	0.0119	0.0277	0.0363	0.0319	0.0165	0.0055	0.0284	0.0312	0.1343	0.0051	0.0335	0.0991	0.0196	0.0221	0.003	0.0033	0.0166	0.0169	0.1583	0.0288	0.1062	0.0472	0.0025
6	rs1419687	30415111	0.79	0.487570276707753	0.99	0.161794913519683	0.0242477338641412	0.297529568665732	0.0073	0.0051	0.0992	0.0117	0.0278	0.0361	0.0318	0.0164	0.0055	0.0284	0.0313	0.1343	0.005	0.0335	0.0991	0.0196	0.0221	0.003	0.0033	0.0167	0.0172	0.1583	0.0288	0.106	0.0473	0.0025
6	rs2105961	30415636	0.79	0.487570276707753	0.99	0.161794913519683	0.0242378171860869	0.297648185287458	0.0073	0.0051	0.0992	0.0117	0.0278	0.0361	0.0318	0.0164	0.0055	0.0284	0.0313	0.1343	0.005	0.0335	0.0991	0.0196	0.0221	0.003	0.0033	0.0167	0.0172	0.1583	0.0288	0.106	0.0473	0.0025
6	rs34982703	30415661	0.79	0.487570276707753	0.99	0.161794913519683	0.0242378171860869	0.297648185287458	0.0073	0.0051	0.0992	0.0117	0.0278	0.0361	0.0318	0.0164	0.0055	0.0284	0.0313	0.1343	0.005	0.0335	0.0991	0.0196	0.0221	0.003	0.0033	0.0167	0.0172	0.1583	0.0288	0.106	0.0473	0.0025
6	rs2524201	30415904	0.79	0.487570276707753	0.99	0.161794913519683	0.0242576534467976	0.29669965162575	0.0073	0.0051	0.0992	0.0117	0.0278	0.0361	0.0318	0.0164	0.0055	0.0284	0.0313	0.1343	0.005	0.0335	0.0991	0.0196	0.0221	0.003	0.0033	0.0167	0.0172	0.1583	0.0288	0.106	0.0473	0.0025
6	rs3132616	30416456	0.79	0.487570276707753	0.99	0.161794913519683	0.0242874296266515	0.297648185287458	0.0073	0.0051	0.0992	0.0117	0.0278	0.0361	0.0318	0.0164	0.0055	0.0284	0.0313	0.1343	0.005	0.0335	0.0991	0.0196	0.0221	0.003	0.0033	0.0167	0.0172	0.1583	0.0288	0.106	0.0473	0.0025
6	rs4959049	30416767	0.79	0.487570276707753	0.99	0.161794913519683	0.0242775013276264	0.297529568665732	0.0073	0.0051	0.0992	0.0117	0.0278	0.0361	0.0318	0.0164	0.0055	0.0284	0.0313	0.1343	0.005	0.0335	0.0991	0.0196	0.0221	0.003	0.0033	0.0167	0.0172	0.1583	0.0288	0.106	0.0473	0.0025
6	rs9295878	30417149	0.79	0.487570276707753	0.99	0.161794913519683	0.0248884614445998	0.295870434343959	0.0073	0.0051	0.0992	0.0117	0.0278	0.0361	0.0318	0.0164	0.0055	0.0284	0.0313	0.1343	0.005	0.0335	0.0989	0.0196	0.0221	0.003	0.0033	0.0167	0.0172	0.1583	0.0291	0.106	0.0473	0.0025
6	rs9295881	30417459	0.79	0.487570276707753	0.99	0.161794913519683	0.0244866064993841	0.293032734685178	0.0073	0.0051	0.0991	0.0118	0.0278	0.0361	0.0318	0.0164	0.0055	0.0285	0.0313	0.1343	0.005	0.0336	0.0989	0.0196	0.0221	0.003	0.0033	0.0167	0.0172	0.1582	0.0292	0.1059	0.0473	0.0025
6	rs2844730	30417614	0.79	0.487570276707753	0.99	0.161794913519683	0.0244866064993841	0.293032734685178	0.0073	0.0051	0.0991	0.0118	0.0278	0.0361	0.0318	0.0164	0.0055	0.0285	0.0313	0.1343	0.005	0.0336	0.0989	0.0196	0.0221	0.003	0.0033	0.0167	0.0172	0.1582	0.0292	0.1059	0.0473	0.0025
6	rs9461608	30418127	0.79	0.487570276707753	0.99	0.161794913519683	0.0244965959204491	0.291734891674382	0.0073	0.0051	0.0991	0.0118	0.0278	0.0361	0.0318	0.0164	0.0055	0.0285	0.0313	0.1343	0.005	0.0336	0.0989	0.0196	0.0221	0.003	0.0033	0.0167	0.0172	0.1582	0.0292	0.1059	0.0473	0.0025
6	rs4947284	30418662	0.79	0.487570276707753	0.99	0.161794913519683	0.0245065882567736	0.290203331382721	0.0073	0.0051	0.0991	0.0118	0.0278	0.0361	0.0318	0.0164	0.0055	0.0285	0.0313	0.1343	0.005	0.0336	0.0989	0.0196	0.0221	0.003	0.0033	0.0167	0.0172	0.1582	0.0292	0.1059	0.0473	0.0025
6	rs9918488	30419258	0.79	0.487570276707753	0.99	0.161794913519683	0.0245265816769019	0.292560589846934	0.0073	0.0051	0.0991	0.0118	0.0278	0.0361	0.0318	0.0164	0.0055	0.0285	0.0313	0.1343	0.005	0.0336	0.0989	0.0196	0.0221	0.003	0.0033	0.0167	0.0172	0.1582	0.0292	0.1059	0.0473	0.0025
6	rs1076832	30419831	0.79	0.487570276707753	0.99	0.161794913519683	0.0245465867631749	0.293741383962787	0.0073	0.0051	0.0991	0.0118	0.0278	0.0361	0.0318	0.0164	0.0055	0.0285	0.0313	0.1343	0.005	0.0336	0.0989	0.0196	0.0221	0.003	0.0033	0.0167	0.0172	0.1582	0.0292	0.1059	0.0473	0.0025
6	rs9468769	30420426	0.79	0.487570276707753	0.99	0.161794913519683	0.0237945660056217	0.294095902778297	0.0073	0.0051	0.099	0.012	0.0278	0.0361	0.0318	0.0164	0.0055	0.0285	0.0313	0.1343	0.005	0.0336	0.0987	0.0196	0.0221	0.003	0.0033	0.0167	0.0172	0.1582	0.0292	0.1059	0.0473	0.0025
6	rs2524198	30421502	0.79	0.487570276707753	0.99	0.161794913519683	0.0238533277757754	0.293505109976614	0.0073	0.0051	0.099	0.012	0.0278	0.0361	0.0318	0.0164	0.0055	0.0285	0.0313	0.1343	0.005	0.0336	0.0988	0.0196	0.0221	0.003	0.0033	0.0167	0.0172	0.1582	0.0292	0.1059	0.0473	0.0025
6	rs9295888	30422481	0.79	0.487570276707753	0.99	0.161794913519683	0.0238435269312032	0.292914676860687	0.0073	0.0051	0.099	0.012	0.0278	0.0361	0.0318	0.0164	0.0055	0.0285	0.0313	0.1343	0.005	0.0336	0.0988	0.0196	0.0221	0.003	0.0033	0.0167	0.0172	0.1582	0.0292	0.1059	0.0473	0.0025
6	rs2844729	30422632	0.79	0.487570276707753	0.99	0.161794913519683	0.0239908429808999	0.292442589675527	0.0073	0.0051	0.099	0.012	0.0278	0.0361	0.0318	0.0164	0.0055	0.0285	0.0313	0.1343	0.005	0.0336	0.0988	0.0196	0.0221	0.003	0.0033	0.0167	0.0172	0.1582	0.0292	0.1059	0.0473	0.0025
6	rs17411480	30423117	0.79	0.487570276707753	0.99	0.161794913519683	0.0249592675768951	0.284569635300239	0.0073	0.0051	0.0993	0.0119	0.0279	0.0361	0.0317	0.0164	0.0055	0.0285	0.0313	0.1344	0.005	0.0336	0.0988	0.0195	0.022	0.003	0.0033	0.0168	0.0172	0.1582	0.0291	0.1058	0.0473	0.0025
6	rs2516677	30424623	0.79	0.487570276707753	0.99	0.161794913519683	0.0262165383236425	0.292560589846934	0.0074	0.0051	0.0993	0.0117	0.0279	0.0361	0.0316	0.0164	0.0055	0.0285	0.0313	0.1344	0.005	0.0336	0.0988	0.0195	0.022	0.0029	0.0033	0.0168	0.0172	0.1582	0.0292	0.1058	0.0473	0.0025
6	rs2524179	30426152	0.79	0.487570276707753	0.99	0.161794913519683	0.0267765327462569	0.289144455305643	0.0074	0.0051	0.0994	0.0116	0.0279	0.0361	0.0315	0.0165	0.0055	0.0286	0.0313	0.1344	0.005	0.0337	0.0989	0.0194	0.0219	0.0029	0.0033	0.0169	0.0173	0.1582	0.0292	0.1057	0.0473	0.0024
6	rs2077573	30428351	0.79	0.487570276707753	1	0.139999700676332	0.0276923049496061	0.290321056829815	0.0074	0.0052	0.0995	0.0114	0.028	0.036	0.0313	0.0165	0.0055	0.0286	0.0313	0.1344	0.0051	0.0337	0.0989	0.0194	0.0219	0.0029	0.0033	0.017	0.0174	0.1585	0.0292	0.1056	0.0471	0.0024
6	rs1833080	30429440	0.79	0.487570276707753	1	0.139999700676332	0.0308422745898309	0.291852805246618	0.0074	0.0052	0.0997	0.0111	0.0281	0.0363	0.0311	0.0165	0.0054	0.0286	0.0313	0.1345	0.0051	0.0337	0.099	0.0193	0.0218	0.0029	0.0033	0.0172	0.0175	0.1586	0.0292	0.1055	0.047	0.0024
6	rs2516676	30430482	0.79	0.487570276707753	1	0.139999700676332	0.0332711290194126	0.290203331382721	0.0074	0.0052	0.0999	0.0108	0.0282	0.0362	0.031	0.0165	0.0054	0.0286	0.0313	0.1345	0.0051	0.0338	0.0991	0.0192	0.0217	0.0029	0.0033	0.0173	0.0176	0.1587	0.0292	0.1054	0.0469	0.0023
6	rs2516675	30430520	0.79	0.487570276707753	1	0.139999700676332	0.033370481412687	0.290085620434842	0.0074	0.0052	0.0999	0.0108	0.0282	0.0362	0.031	0.0165	0.0054	0.0286	0.0313	0.1345	0.0051	0.0338	0.0991	0.0192	0.0217	0.0029	0.0033	0.0174	0.0176	0.1587	0.0292	0.1054	0.0469	0.0023
6	rs2245514	30432455	0.79	0.487570276707753	1	0.139999700676332	0.0374355565706336	0.27121082374264	0.0074	0.0052	0.1003	0.0104	0.0283	0.0362	0.0307	0.0166	0.0054	0.0287	0.0313	0.1346	0.0051	0.0338	0.0994	0.0191	0.0216	0.0029	0.0033	0.0176	0.0177	0.1588	0.0291	0.1054	0.0467	0.0023
6	rs2524172	30433611	0.79	0.487570276707753	1	0.139999700676332	0.0388128079983636	0.274098063617507	0.0071	0.0052	0.1005	0.0101	0.0284	0.0361	0.0305	0.0165	0.0053	0.0287	0.0313	0.1347	0.0051	0.0339	0.0997	0.019	0.0215	0.0029	0.0033	0.0178	0.0178	0.1589	0.029	0.1053	0.0466	0.0023
6	rs7764934	30434566	0.79	0.487570276707753	1	0.139999700676332	0.0430791278512991	0.278388442716817	0.0071	0.0052	0.1007	0.0099	0.0284	0.036	0.0303	0.0165	0.0053	0.0286	0.0313	0.1347	0.005	0.034	0.0999	0.0189	0.0214	0.0029	0.0033	0.0178	0.0179	0.1589	0.029	0.1053	0.0467	0.0022
6	rs2516670	30434999	0.79	0.487570276707753	1	0.139999700676332	0.0423272536050846	0.274213749542142	0.0072	0.0052	0.1008	0.0099	0.0284	0.036	0.0303	0.0165	0.0053	0.0286	0.0313	0.1347	0.0051	0.0341	0.1001	0.0189	0.0213	0.0029	0.0033	0.0177	0.0178	0.159	0.029	0.1052	0.0468	0.0022
6	rs6930977	30435288	0.79	0.487570276707753	0.99	0.161794913519683	0.042356568419878	0.274908181287383	0.0072	0.0052	0.1008	0.0099	0.0284	0.036	0.0303	0.0165	0.0053	0.0286	0.0313	0.1347	0.0051	0.0341	0.1001	0.0189	0.0213	0.0029	0.0033	0.0177	0.0178	0.159	0.029	0.1052	0.0468	0.0022
6	rs9295895	30438226	0.79	0.487570276707753	0.99	0.161794913519683	0.0417148470653853	0.274560897683556	0.0072	0.0052	0.1008	0.0099	0.0284	0.036	0.0303	0.0165	0.0053	0.0286	0.0313	0.1346	0.0051	0.0341	0.1	0.0189	0.0213	0.0029	0.0033	0.0177	0.0178	0.159	0.029	0.1052	0.0468	0.0022
6	rs9295897	30446055	0.79	0.487570276707753	1	0.139999700676332	0.0397875908810484	0.275603154425905	0.0072	0.0053	0.1008	0.0101	0.0284	0.036	0.0303	0.0165	0.0053	0.0286	0.0313	0.1345	0.0052	0.0341	0.0999	0.0188	0.0214	0.0029	0.0033	0.0178	0.0178	0.159	0.029	0.1051	0.0468	0.0022
6	rs6909620	30448668	0.79	0.487570276707753	1	0.139999700676332	0.0397875908810484	0.285154906800068	0.0072	0.0053	0.1008	0.0101	0.0284	0.036	0.0303	0.0165	0.0053	0.0286	0.0313	0.1345	0.0052	0.0341	0.0999	0.0188	0.0213	0.0029	0.0033	0.0178	0.0178	0.159	0.029	0.105	0.0468	0.0022
6	rs3094694	30451904	0.79	0.487570276707753	1	0.139999700676332	0.0405652146175951	0.273982392761181	0.0072	0.0053	0.101	0.0101	0.0285	0.036	0.0302	0.0166	0.0053	0.0286	0.0314	0.1344	0.0051	0.0342	0.0998	0.0188	0.0214	0.0029	0.0033	0.0177	0.0178	0.1591	0.0291	0.1048	0.0469	0.0022
6	rs16897572	30453713	0.79	0.487570276707753	1	0.139999700676332	0.0403237526182723	0.266496312868419	0.0072	0.0053	0.101	0.0101	0.0285	0.036	0.0302	0.0166	0.0053	0.0286	0.0314	0.1344	0.0051	0.0342	0.0998	0.0188	0.0214	0.0029	0.0033	0.0177	0.0177	0.1591	0.0291	0.1047	0.0469	0.0022
6	rs28780107	30454949	0.79	0.487570276707753	1	0.139999700676332	0.0465520577541076	0.245548891923571	0.0073	0.0053	0.1021	0.0101	0.0289	0.0357	0.0297	0.0168	0.0053	0.0285	0.0314	0.1345	0.0051	0.0347	0.0992	0.0189	0.0214	0.0029	0.0032	0.0175	0.0176	0.1588	0.0297	0.1042	0.0466	0.002
6	rs762324	30455886	0.78	0.545501786478432	1	0.139999700676332	0.0496528148931608	0.216301608967598	0.0072	0.0052	0.1027	0.0101	0.0289	0.0357	0.0293	0.017	0.0053	0.0284	0.0314	0.1346	0.0051	0.0351	0.0992	0.0189	0.0214	0.0028	0.0032	0.0173	0.0175	0.159	0.03	0.1035	0.0467	0.0019
6	rs1264459	30455920	0.78	0.545501786478432	1	0.139999700676332	0.0498818304409619	0.214587631989389	0.0072	0.0052	0.1027	0.0101	0.0289	0.0357	0.0293	0.017	0.0053	0.0284	0.0314	0.1346	0.0051	0.0352	0.0992	0.0189	0.0214	0.0028	0.0032	0.0173	0.0175	0.159	0.03	0.1035	0.0468	0.0019
6	rs1264457	30458064	0.78	0.545501786478432	1	0.139999700676332	0.0533342760767288	0.218235188306108	0.0073	0.0052	0.1026	0.0101	0.0289	0.0357	0.0293	0.017	0.0053	0.0285	0.0316	0.1341	0.005	0.0351	0.0992	0.019	0.0213	0.0028	0.0032	0.0173	0.0175	0.1593	0.03	0.1033	0.0468	0.0019
6	rs62621992	30459165	0.78	0.545501786478432	1	0.139999700676332	0.0546125580687183	0.210322435071209	0.0073	0.0052	0.1027	0.0101	0.0289	0.0357	0.0292	0.0169	0.0053	0.0286	0.0317	0.1341	0.005	0.0351	0.0992	0.019	0.0212	0.0028	0.0032	0.0172	0.0176	0.1596	0.0301	0.1032	0.0468	0.0018
6	rs17875371	30460232	0.78	0.545501786478432	1	0.139999700676332	0.0565502846560853	0.211492539641594	0.0073	0.0052	0.1027	0.01	0.0289	0.0356	0.0292	0.0169	0.0053	0.0287	0.0317	0.1341	0.005	0.0351	0.0992	0.019	0.0211	0.0028	0.0031	0.0171	0.0176	0.1598	0.0302	0.1031	0.0467	0.0018
6	rs2844725	30465172	0.78	0.545501786478432	1	0.139999700676332	0.0678049732652616	0.200935053612401	0.0074	0.0051	0.1031	0.0099	0.0288	0.0354	0.029	0.0169	0.0053	0.0291	0.0317	0.134	0.005	0.0351	0.099	0.0189	0.0207	0.0028	0.0031	0.0168	0.0177	0.1609	0.0307	0.1025	0.0467	0.0018
6	rs2508024	30465512	0.78	0.545501786478432	1	0.139999700676332	0.0683285922292296	0.204293819943217	0.0074	0.0051	0.1031	0.0099	0.0288	0.0354	0.029	0.0169	0.0053	0.0291	0.0317	0.1339	0.005	0.0351	0.099	0.0189	0.0207	0.0028	0.0031	0.0168	0.0177	0.161	0.0307	0.1025	0.0467	0.0018
6	rs3131115	30468791	0.78	0.545501786478432	1	0.139999700676332	0.0693633459763689	0.215551191397462	0.0075	0.0051	0.103	0.0099	0.0288	0.0354	0.029	0.0169	0.0054	0.0291	0.0317	0.1339	0.005	0.0351	0.099	0.0189	0.0207	0.0029	0.0031	0.0168	0.0176	0.1611	0.0307	0.1024	0.0465	0.0018
6	rs2844724	30469190	0.78	0.545501786478432	0.99	0.161794913519683	0.0696491730652943	0.216516171603596	0.0075	0.0051	0.103	0.0099	0.0288	0.0354	0.029	0.0169	0.0054	0.0291	0.0318	0.1339	0.005	0.0351	0.099	0.0189	0.0207	0.0029	0.0031	0.0168	0.0176	0.161	0.0307	0.1024	0.0465	0.0018
6	rs2844723	30470301	0.78	0.545501786478432	0.99	0.161794913519683	0.0700177916495844	0.21448065770206	0.0075	0.0051	0.1031	0.0099	0.0288	0.0354	0.029	0.0169	0.0054	0.0291	0.0318	0.134	0.005	0.0351	0.099	0.0189	0.0207	0.0029	0.0031	0.0168	0.0176	0.1609	0.0307	0.1025	0.0465	0.0018
6	rs2516662	30475415	0.78	0.545501786478432	0.99	0.161794913519683	0.0722980745391873	0.214266761911741	0.0075	0.0051	0.1031	0.0098	0.0288	0.0354	0.029	0.0169	0.0054	0.0291	0.0318	0.134	0.005	0.0351	0.099	0.0188	0.0206	0.0029	0.0031	0.0168	0.0176	0.1611	0.0307	0.1025	0.0465	0.0018
6	rs2844720	30475717	0.78	0.545501786478432	0.99	0.161794913519683	0.0722980745391873	0.214266761911741	0.0075	0.0051	0.1031	0.0098	0.0288	0.0354	0.029	0.0169	0.0054	0.0291	0.0318	0.134	0.005	0.0351	0.099	0.0188	0.0206	0.0029	0.0031	0.0168	0.0176	0.1611	0.0307	0.1025	0.0465	0.0018
6	rs2023609	30476034	0.78	0.545501786478432	0.99	0.161794913519683	0.0722980745391873	0.214373701007763	0.0075	0.0051	0.1031	0.0098	0.0288	0.0354	0.029	0.0169	0.0054	0.0291	0.0318	0.134	0.005	0.0351	0.099	0.0188	0.0206	0.0029	0.0031	0.0168	0.0176	0.1611	0.0307	0.1025	0.0465	0.0018
6	rs2023608	30476185	0.78	0.545501786478432	0.99	0.161794913519683	0.0722980745391873	0.214373701007763	0.0075	0.0051	0.1031	0.0098	0.0288	0.0354	0.029	0.0169	0.0054	0.0291	0.0318	0.134	0.005	0.0351	0.099	0.0188	0.0206	0.0029	0.0031	0.0168	0.0176	0.1611	0.0307	0.1025	0.0465	0.0018
6	rs996589	30477235	0.78	0.545501786478432	0.99	0.161794913519683	0.0722980745391873	0.214373701007763	0.0075	0.0051	0.1031	0.0098	0.0288	0.0354	0.029	0.0169	0.0054	0.0291	0.0318	0.134	0.005	0.0351	0.099	0.0188	0.0206	0.0029	0.0031	0.0168	0.0176	0.1611	0.0307	0.1025	0.0465	0.0018
6	rs2844718	30477276	0.78	0.545501786478432	0.99	0.161794913519683	0.0722980745391873	0.214373701007763	0.0075	0.0051	0.1031	0.0098	0.0288	0.0354	0.029	0.0169	0.0054	0.0291	0.0318	0.134	0.005	0.0351	0.099	0.0188	0.0206	0.0029	0.0031	0.0168	0.0176	0.1611	0.0307	0.1025	0.0465	0.0018
6	rs975195	30477947	0.78	0.545501786478432	0.99	0.161794913519683	0.0722980745391873	0.214373701007763	0.0075	0.0051	0.1031	0.0098	0.0288	0.0354	0.029	0.0169	0.0054	0.0291	0.0318	0.134	0.005	0.0351	0.099	0.0188	0.0206	0.0029	0.0031	0.0168	0.0176	0.1611	0.0307	0.1025	0.0465	0.0018
6	rs2534812	30482993	0.78	0.545501786478432	0.99	0.161794913519683	0.0723609305532941	0.217805015442632	0.0075	0.0051	0.1031	0.0098	0.0288	0.0354	0.029	0.0169	0.0054	0.0291	0.0318	0.134	0.005	0.0351	0.099	0.0188	0.0206	0.0029	0.0031	0.0168	0.0176	0.1611	0.0307	0.1027	0.0465	0.0018
6	rs10484552	30484036	0.78	0.545501786478432	0.99	0.161794913519683	0.072381890438661	0.217805015442632	0.0075	0.0051	0.1031	0.0098	0.0288	0.0354	0.029	0.0169	0.0054	0.0291	0.0318	0.134	0.005	0.0351	0.099	0.0188	0.0206	0.0029	0.0031	0.0168	0.0176	0.1611	0.0307	0.1027	0.0465	0.0018
6	rs2534804	30486456	0.78	0.545501786478432	0.99	0.161794913519683	0.0723609305532941	0.218558000785268	0.0075	0.0051	0.1031	0.0098	0.0288	0.0354	0.029	0.0169	0.0054	0.0291	0.0318	0.134	0.005	0.0351	0.099	0.0188	0.0206	0.0029	0.0031	0.0168	0.0176	0.1611	0.0307	0.1027	0.0465	0.0018
6	rs7767714	30488033	0.78	0.545501786478432	0.99	0.161794913519683	0.0740714674342543	0.220606109694163	0.0075	0.0051	0.1033	0.0098	0.0287	0.0354	0.029	0.0169	0.0054	0.0291	0.0318	0.134	0.005	0.035	0.099	0.0188	0.0206	0.0029	0.0031	0.0168	0.0176	0.1611	0.0307	0.1027	0.0464	0.0018
6	rs2534826	30495417	0.78	0.545501786478432	0.99	0.161794913519683	0.073986387906971	0.220930067034867	0.0075	0.0051	0.1033	0.0098	0.0287	0.0354	0.029	0.0169	0.0054	0.0291	0.0318	0.1339	0.005	0.035	0.099	0.0188	0.0206	0.0029	0.0031	0.0168	0.0176	0.161	0.0307	0.1027	0.0465	0.0018
6	rs2534825	30495743	0.78	0.545501786478432	0.99	0.161794913519683	0.073986387906971	0.220930067034867	0.0075	0.0051	0.1033	0.0098	0.0287	0.0354	0.029	0.0169	0.0054	0.0291	0.0318	0.1339	0.005	0.035	0.099	0.0188	0.0206	0.0029	0.0031	0.0168	0.0176	0.161	0.0307	0.1027	0.0465	0.0018
6	rs2516649	30496882	0.78	0.545501786478432	0.99	0.161794913519683	0.0704494501924438	0.222552184077505	0.0075	0.0051	0.1032	0.0099	0.0286	0.0354	0.0288	0.0168	0.0054	0.0289	0.032	0.134	0.005	0.035	0.0988	0.0188	0.0206	0.0033	0.003	0.0168	0.0178	0.161	0.0308	0.1026	0.0465	0.0018
6	rs2534816	30498864	0.78	0.545501786478432	0.99	0.161794913519683	0.0681067398817337	0.221902871744182	0.0075	0.0051	0.1032	0.0099	0.0286	0.0354	0.0288	0.0169	0.0054	0.0289	0.032	0.134	0.005	0.035	0.0988	0.0186	0.0206	0.0033	0.003	0.0168	0.0178	0.161	0.0308	0.1027	0.0465	0.0018
6	rs78000963	30502802	0.78	0.545501786478432	0.99	0.161794913519683	0.0685509160834329	0.220066526812829	0.0075	0.0051	0.1033	0.0099	0.0286	0.0354	0.0288	0.0169	0.0054	0.0289	0.032	0.134	0.005	0.035	0.0989	0.0185	0.0206	0.0033	0.003	0.0168	0.0178	0.161	0.0309	0.1025	0.0466	0.0018
6	rs62407243	30505000	0.78	0.545501786478432	0.99	0.161794913519683	0.0693225760837818	0.218020067032075	0.0075	0.0051	0.1033	0.0099	0.0286	0.0354	0.0288	0.0169	0.0054	0.0289	0.032	0.134	0.005	0.035	0.0989	0.0185	0.0206	0.0033	0.003	0.0168	0.0178	0.161	0.0309	0.1023	0.0466	0.0018
6	rs1468079	30506383	0.78	0.545501786478432	0.99	0.161794913519683	0.0696900680769439	0.217482568807667	0.0075	0.0051	0.1033	0.0099	0.0286	0.0354	0.0288	0.0169	0.0054	0.0289	0.032	0.134	0.005	0.0351	0.0989	0.0185	0.0206	0.0033	0.003	0.0168	0.0178	0.161	0.0309	0.1023	0.0466	0.0018
6	rs2524222	30511170	0.78	0.545501786478432	0.99	0.161794913519683	0.0693225760837818	0.220282308031626	0.0075	0.0051	0.1033	0.0099	0.0286	0.0354	0.0288	0.0169	0.0054	0.0289	0.032	0.134	0.005	0.035	0.0989	0.0185	0.0206	0.0033	0.003	0.0168	0.0178	0.161	0.0309	0.1022	0.0467	0.0018
6	rs1058318	30512163	0.78	0.545501786478432	0.99	0.161794913519683	0.0692207197372193	0.215979896308117	0.0075	0.0051	0.1033	0.0099	0.0286	0.0355	0.0288	0.0169	0.0054	0.0289	0.032	0.134	0.005	0.035	0.0989	0.0185	0.0206	0.0033	0.003	0.0168	0.0178	0.161	0.0309	0.1022	0.0467	0.0018
6	rs12192673	30512505	0.78	0.545501786478432	0.99	0.161794913519683	0.0694449326640147	0.21448065770206	0.0075	0.0051	0.1033	0.0099	0.0286	0.0355	0.0288	0.0169	0.0054	0.0289	0.032	0.134	0.005	0.035	0.0989	0.0185	0.0206	0.0033	0.003	0.0168	0.0178	0.161	0.0309	0.1022	0.0467	0.0018
6	rs3130247	30515043	0.78	0.545501786478432	0.99	0.161794913519683	0.0691393049837623	0.213198340012011	0.0075	0.0051	0.1033	0.0099	0.0286	0.0355	0.0288	0.0169	0.0054	0.0289	0.032	0.134	0.005	0.035	0.0989	0.0185	0.0206	0.0033	0.003	0.0168	0.0178	0.161	0.0309	0.1022	0.0467	0.0018
6	rs2844715	30516353	0.78	0.545501786478432	0.99	0.161794913519683	0.0689766629451975	0.210322435071209	0.0075	0.0051	0.1033	0.0099	0.0286	0.0355	0.0288	0.0169	0.0054	0.0289	0.032	0.134	0.005	0.035	0.0989	0.0185	0.0206	0.0033	0.003	0.0168	0.0178	0.161	0.0309	0.1022	0.0467	0.0018
6	rs2844714	30518619	0.78	0.545501786478432	0.99	0.161794913519683	0.0643488380682789	0.208624311328845	0.0072	0.0051	0.1033	0.0099	0.0287	0.0355	0.0288	0.0169	0.0054	0.029	0.032	0.134	0.005	0.0351	0.099	0.0185	0.0206	0.0033	0.003	0.0168	0.0178	0.161	0.0309	0.1022	0.0467	0.0018
6	rs2844713	30519258	0.78	0.545501786478432	0.99	0.161794913519683	0.064387668402409	0.208200494923219	0.0072	0.0051	0.1033	0.0099	0.0286	0.0355	0.0288	0.0169	0.0054	0.029	0.032	0.134	0.005	0.0351	0.099	0.0185	0.0206	0.0033	0.003	0.0168	0.0178	0.161	0.0309	0.1022	0.0467	0.0018
6	rs142398523	30520367	0.78	0.545501786478432	0.99	0.161794913519683	0.0636910764322122	0.207565307606001	0.0072	0.0051	0.1033	0.0098	0.0286	0.0355	0.0288	0.017	0.0054	0.0289	0.032	0.1339	0.0051	0.0351	0.099	0.0185	0.0205	0.0033	0.0031	0.0167	0.0178	0.1612	0.0309	0.102	0.0467	0.0019
6	rs2516647	30526845	0.78	0.545501786478432	0.99	0.161794913519683	0.0624459402809803	0.214801633322173	0.0072	0.0051	0.1034	0.0098	0.0285	0.0356	0.0288	0.0171	0.0054	0.0289	0.0319	0.1338	0.0051	0.0351	0.0991	0.0184	0.0205	0.0034	0.0031	0.0167	0.0179	0.1612	0.0308	0.1019	0.0467	0.0019
6	rs4713337	30529475	0.78	0.545501786478432	0.99	0.161794913519683	0.0642518295877387	0.223852665860229	0.0072	0.0051	0.1033	0.0097	0.0286	0.0357	0.0288	0.0171	0.0054	0.0289	0.0319	0.1337	0.0052	0.035	0.0991	0.0184	0.0205	0.0034	0.0031	0.0167	0.018	0.1612	0.0309	0.1018	0.0467	0.0019
6	rs3888778	30529622	0.78	0.545501786478432	0.99	0.161794913519683	0.0641936706757753	0.223635747212116	0.0072	0.0051	0.1033	0.0097	0.0286	0.0357	0.0288	0.0171	0.0054	0.0289	0.0319	0.1337	0.0052	0.0351	0.0991	0.0184	0.0205	0.0034	0.0031	0.0167	0.018	0.1612	0.0309	0.1018	0.0467	0.0019
6	rs2074504	30530245	0.78	0.545501786478432	0.99	0.161794913519683	0.0639420487407991	0.22157844819789	0.0072	0.0051	0.1033	0.0097	0.0286	0.0357	0.0288	0.0171	0.0054	0.0289	0.0319	0.1337	0.0052	0.035	0.0991	0.0184	0.0205	0.0034	0.0031	0.0167	0.018	0.1612	0.0309	0.1018	0.0467	0.0019
6	rs2074503	30530496	0.78	0.545501786478432	0.99	0.161794913519683	0.0653634362657052	0.226461027254061	0.0072	0.0051	0.1034	0.0097	0.0286	0.0357	0.0288	0.0171	0.0054	0.0289	0.0319	0.1337	0.0052	0.0348	0.0991	0.0184	0.0206	0.0033	0.0031	0.0167	0.0181	0.1613	0.0309	0.1018	0.0467	0.0019
6	rs9262113	30532278	0.78	0.545501786478432	0.99	0.161794913519683	0.0646988655784852	0.232036267690517	0.0071	0.0051	0.1034	0.0098	0.0285	0.0358	0.0288	0.0171	0.0053	0.0289	0.0318	0.1337	0.0051	0.0348	0.0991	0.0184	0.0206	0.0033	0.0031	0.0167	0.0182	0.1613	0.0309	0.1018	0.0468	0.002
6	rs3130041	30536133	0.78	0.545501786478432	0.99	0.161794913519683	0.0605245812805553	0.227987104214197	0.0071	0.005	0.1035	0.0099	0.0285	0.0358	0.0288	0.0171	0.0053	0.0289	0.0318	0.1337	0.005	0.0348	0.0991	0.0185	0.0207	0.0033	0.0031	0.0167	0.0182	0.1613	0.0309	0.1017	0.0468	0.002
6	rs3132613	30537606	0.78	0.545501786478432	0.99	0.161794913519683	0.0599855397550815	0.228205386790011	0.0071	0.005	0.1035	0.01	0.0285	0.0358	0.0288	0.0171	0.0053	0.0289	0.0318	0.1337	0.005	0.0348	0.0991	0.0185	0.0207	0.0033	0.0031	0.0167	0.0182	0.1613	0.0309	0.1017	0.0468	0.002
6	rs4148247	30539205	0.78	0.545501786478432	0.99	0.161794913519683	0.0585150380615362	0.228969909277093	0.0071	0.005	0.1035	0.01	0.0285	0.0358	0.0288	0.0171	0.0053	0.0289	0.0318	0.1336	0.005	0.0348	0.0991	0.0184	0.0208	0.0034	0.0031	0.0167	0.0182	0.1613	0.0309	0.1016	0.0468	0.002
6	rs2269710	30539952	0.78	0.545501786478432	0.99	0.161794913519683	0.0607485670287921	0.228205386790011	0.0071	0.005	0.1035	0.01	0.0285	0.0358	0.0289	0.0171	0.0053	0.0289	0.0318	0.1336	0.005	0.0348	0.0988	0.0185	0.0209	0.0033	0.0031	0.0167	0.0182	0.1613	0.031	0.1016	0.0468	0.002
6	rs2269709	30540890	0.78	0.545501786478432	0.99	0.161794913519683	0.0600411547133861	0.227441694554752	0.0071	0.005	0.1035	0.01	0.0285	0.0358	0.0289	0.0171	0.0053	0.0288	0.0318	0.1336	0.005	0.0348	0.0988	0.0185	0.0209	0.0033	0.0031	0.0168	0.0182	0.1612	0.0309	0.1015	0.0468	0.002
6	rs3132611	30541852	0.78	0.545501786478432	1	0.139999700676332	0.0515551347825931	0.219742984921617	0.0071	0.0049	0.1038	0.0104	0.0283	0.0357	0.0291	0.0171	0.0053	0.0287	0.0317	0.1333	0.005	0.0349	0.0985	0.0185	0.0213	0.0033	0.003	0.0167	0.0183	0.1609	0.0309	0.1018	0.0468	0.0021
6	rs3132610	30544401	0.78	0.545501786478432	1	0.139999700676332	0.0511874842074611	0.220066526812829	0.0071	0.0049	0.1038	0.0104	0.0283	0.0357	0.0291	0.0171	0.0053	0.0287	0.0317	0.1333	0.005	0.0349	0.0984	0.0185	0.0213	0.0033	0.003	0.0167	0.0183	0.1609	0.0309	0.1018	0.0468	0.0021
6	rs732229	30544941	0.78	0.545501786478432	0.99	0.161794913519683	0.0512375142319199	0.220606109694163	0.0071	0.0049	0.1038	0.0104	0.0283	0.0357	0.0291	0.0171	0.0053	0.0287	0.0317	0.1333	0.005	0.0349	0.0984	0.0185	0.0213	0.0033	0.003	0.0167	0.0183	0.1609	0.0309	0.1018	0.0468	0.0021
6	rs3132609	30544982	0.78	0.545501786478432	0.99	0.161794913519683	0.0512375142319199	0.220606109694163	0.0071	0.0049	0.1038	0.0104	0.0283	0.0357	0.0291	0.0171	0.0053	0.0287	0.0317	0.1333	0.005	0.0349	0.0984	0.0185	0.0213	0.0033	0.003	0.0167	0.0183	0.1609	0.0309	0.1018	0.0468	0.0021
6	rs3130043	30545022	0.78	0.545501786478432	1	0.139999700676332	0.0512208339048671	0.220606109694163	0.0071	0.0049	0.1038	0.0104	0.0283	0.0357	0.0291	0.0171	0.0053	0.0287	0.0317	0.1333	0.005	0.0349	0.0984	0.0185	0.0213	0.0033	0.003	0.0167	0.0183	0.1609	0.0309	0.1018	0.0468	0.0021
6	rs1264446	30546395	0.78	0.545501786478432	1	0.139999700676332	0.0509212122792706	0.220390224613023	0.0071	0.0049	0.1038	0.0104	0.0283	0.0357	0.0291	0.0171	0.0053	0.0286	0.0317	0.1333	0.005	0.0349	0.0984	0.0184	0.0213	0.0033	0.003	0.0167	0.0183	0.1608	0.0309	0.1018	0.0468	0.0021
6	rs6902544	30548210	0.78	0.545501786478432	1	0.139999700676332	0.0505566125689379	0.220930067034867	0.0071	0.0049	0.1038	0.0104	0.0283	0.0357	0.0291	0.0171	0.0053	0.0286	0.0317	0.1333	0.005	0.0349	0.0984	0.0184	0.0214	0.0033	0.003	0.0167	0.0183	0.1608	0.0309	0.1018	0.0468	0.0021
6	rs1264440	30551286	0.78	0.545501786478432	0.99	0.161794913519683	0.0500130156877488	0.220282308031626	0.0071	0.0049	0.1038	0.0104	0.0283	0.0357	0.0291	0.0171	0.0053	0.0286	0.0317	0.1333	0.005	0.0349	0.0984	0.0184	0.0214	0.0033	0.003	0.0167	0.0183	0.1608	0.0309	0.1017	0.0468	0.0021
6	rs1264439	30552502	0.78	0.545501786478432	0.99	0.161794913519683	0.049849070416293	0.220606109694163	0.0071	0.0049	0.1038	0.0104	0.0283	0.0357	0.0291	0.0171	0.0053	0.0286	0.0317	0.1333	0.005	0.0349	0.0984	0.0184	0.0214	0.0033	0.003	0.0167	0.0183	0.1608	0.0309	0.1017	0.0468	0.0021
6	rs3130244	30552937	0.78	0.545501786478432	0.99	0.161794913519683	0.0497672338304882	0.220606109694163	0.0071	0.0049	0.1038	0.0104	0.0283	0.0357	0.0291	0.0171	0.0053	0.0286	0.0316	0.1333	0.005	0.0349	0.0984	0.0184	0.0214	0.0033	0.003	0.0166	0.0184	0.1608	0.0309	0.1017	0.0468	0.0021
6	rs1264437	30553871	0.78	0.545501786478432	0.99	0.161794913519683	0.0479577805806215	0.223961150903986	0.0071	0.0049	0.1039	0.0106	0.0282	0.0357	0.0291	0.0171	0.0053	0.0286	0.0316	0.1333	0.005	0.0349	0.0983	0.0184	0.0215	0.0034	0.0031	0.0166	0.0184	0.1608	0.031	0.1016	0.0469	0.0022
6	rs6918685	30556016	0.78	0.545501786478432	0.99	0.161794913519683	0.0517060474370264	0.227223649507809	0.0071	0.0049	0.1038	0.0105	0.0282	0.0357	0.0291	0.0168	0.0055	0.0285	0.0316	0.1333	0.005	0.035	0.0983	0.0184	0.0216	0.0036	0.0031	0.0166	0.0184	0.1608	0.031	0.1016	0.0469	0.0022
6	rs7749109	30561724	0.78	0.545501786478432	0.99	0.161794913519683	0.0458985003412615	0.233134587761115	0.0071	0.0049	0.1037	0.0105	0.0281	0.0356	0.029	0.0168	0.0054	0.0285	0.0315	0.1334	0.0051	0.035	0.0983	0.0184	0.0217	0.0036	0.0031	0.0166	0.0184	0.1609	0.031	0.1016	0.0469	0.0022
6	rs1264432	30562021	0.78	0.545501786478432	0.99	0.161794913519683	0.0458056468015522	0.233574384272801	0.0071	0.0049	0.1037	0.0105	0.0281	0.0356	0.029	0.0168	0.0054	0.0285	0.0315	0.1334	0.0051	0.035	0.0983	0.0184	0.0217	0.0036	0.0031	0.0166	0.0184	0.1609	0.031	0.1016	0.0469	0.0022
6	rs7749978	30562041	0.78	0.545501786478432	0.99	0.161794913519683	0.0457901836330573	0.233574384272801	0.0071	0.0049	0.1037	0.0105	0.0281	0.0356	0.029	0.0168	0.0054	0.0285	0.0315	0.1334	0.0051	0.035	0.0983	0.0184	0.0217	0.0036	0.0031	0.0166	0.0184	0.1609	0.031	0.1016	0.0469	0.0022
6	rs6917434	30562647	0.78	0.545501786478432	0.99	0.161794913519683	0.0454201312919698	0.234454778689623	0.0071	0.0049	0.1037	0.0105	0.0281	0.0356	0.029	0.0168	0.0054	0.0285	0.0315	0.1334	0.0051	0.035	0.0983	0.0184	0.0217	0.0036	0.0031	0.0166	0.0184	0.1609	0.031	0.1016	0.0469	0.0022
6	rs1264431	30562671	0.78	0.545501786478432	0.99	0.161794913519683	0.0454047567305945	0.234454778689623	0.0071	0.0049	0.1037	0.0105	0.0281	0.0356	0.029	0.0168	0.0054	0.0285	0.0315	0.1334	0.0051	0.035	0.0983	0.0184	0.0217	0.0036	0.0031	0.0166	0.0184	0.1609	0.031	0.1016	0.0469	0.0022
6	rs1264429	30565101	0.78	0.545501786478432	0.99	0.161794913519683	0.0423712310370792	0.23599803355432	0.0071	0.0049	0.1038	0.0104	0.028	0.0355	0.029	0.0168	0.0053	0.0284	0.0315	0.1335	0.0051	0.035	0.0983	0.0184	0.0218	0.0037	0.0031	0.0165	0.0185	0.1609	0.031	0.1015	0.0469	0.0023
6	rs7742754	30566154	0.78	0.545501786478432	0.99	0.161794913519683	0.0422393924933665	0.235667061808882	0.0071	0.0049	0.1038	0.0104	0.028	0.0355	0.0289	0.0168	0.0053	0.0284	0.0315	0.1335	0.0051	0.035	0.0983	0.0184	0.0218	0.0037	0.0031	0.0165	0.0185	0.1609	0.031	0.1015	0.0469	0.0023
6	rs7759666	30569489	0.78	0.545501786478432	0.99	0.161794913519683	0.0437800672916412	0.23467504402318	0.0071	0.005	0.1037	0.0104	0.028	0.0357	0.0289	0.0168	0.0053	0.0284	0.0315	0.1335	0.0051	0.035	0.0983	0.0184	0.0217	0.0037	0.0031	0.0165	0.0185	0.1609	0.031	0.1015	0.0469	0.0023
6	rs1264423	30571471	0.78	0.545501786478432	0.99	0.161794913519683	0.0412955569217085	0.239094288042462	0.0071	0.005	0.1036	0.0103	0.0279	0.0358	0.0288	0.0168	0.0053	0.0283	0.0314	0.1335	0.0052	0.035	0.0983	0.0184	0.0218	0.0038	0.0031	0.0165	0.0185	0.1608	0.0311	0.1016	0.0469	0.0023
6	rs7742650	30573334	0.78	0.545501786478432	0.99	0.161794913519683	0.0413099668744526	0.237876357464678	0.0071	0.005	0.1036	0.0103	0.0279	0.0358	0.0288	0.0168	0.0053	0.0283	0.0314	0.1335	0.0052	0.035	0.0983	0.0184	0.0218	0.0038	0.0031	0.0165	0.0185	0.1608	0.0311	0.1016	0.0469	0.0023
6	rs12174151	30574194	0.78	0.545501786478432	0.99	0.161794913519683	0.0413532174276917	0.238208322460195	0.0071	0.005	0.1035	0.0103	0.0279	0.0358	0.0288	0.0168	0.0053	0.0283	0.0314	0.1335	0.0052	0.035	0.0983	0.0184	0.0218	0.0038	0.0031	0.0165	0.0185	0.1608	0.0311	0.1016	0.0469	0.0023
6	rs1264420	30575603	0.78	0.545501786478432	0.99	0.161794913519683	0.0413820683790985	0.236549984969912	0.0071	0.005	0.1035	0.0104	0.0279	0.0358	0.0288	0.0169	0.0053	0.0283	0.0315	0.1335	0.0052	0.035	0.0983	0.0185	0.0218	0.0038	0.0031	0.0165	0.0185	0.1608	0.0311	0.1016	0.047	0.0023
6	rs6901251	30577593	0.78	0.545501786478432	0.99	0.161794913519683	0.0412523477537079	0.23599803355432	0.0071	0.005	0.1035	0.0103	0.0279	0.0358	0.0288	0.0169	0.0053	0.0283	0.0315	0.1335	0.0052	0.035	0.0983	0.0185	0.0218	0.0038	0.0031	0.0165	0.0185	0.1607	0.0311	0.1016	0.0469	0.0023
6	rs2239514	30577792	0.78	0.545501786478432	0.99	0.161794913519683	0.0412379515933144	0.23599803355432	0.0071	0.005	0.1035	0.0103	0.0279	0.0358	0.0288	0.0169	0.0053	0.0283	0.0315	0.1335	0.0052	0.035	0.0983	0.0185	0.0218	0.0038	0.0031	0.0165	0.0185	0.1607	0.0311	0.1016	0.0469	0.0023
6	rs2239515	30577966	0.78	0.545501786478432	0.99	0.161794913519683	0.0412235588801556	0.236660424985472	0.0071	0.005	0.1035	0.0103	0.0279	0.0358	0.0288	0.0169	0.0053	0.0283	0.0315	0.1335	0.0052	0.035	0.0983	0.0185	0.0218	0.0038	0.0031	0.0165	0.0185	0.1607	0.0311	0.1016	0.0469	0.0023
6	rs2239516	30578048	0.78	0.545501786478432	0.99	0.161794913519683	0.04120916961389	0.236660424985472	0.0071	0.005	0.1035	0.0103	0.0279	0.0358	0.0288	0.0169	0.0053	0.0283	0.0315	0.1335	0.0052	0.035	0.0983	0.0185	0.0218	0.0038	0.0031	0.0165	0.0185	0.1607	0.0311	0.1016	0.0469	0.0023
6	rs2267637	30578335	0.78	0.545501786478432	0.99	0.161794913519683	0.0411947837941757	0.236770881567235	0.0071	0.005	0.1035	0.0103	0.0279	0.0358	0.0288	0.0169	0.0053	0.0283	0.0315	0.1335	0.0052	0.035	0.0983	0.0185	0.0218	0.0038	0.0031	0.0165	0.0185	0.1607	0.0311	0.1016	0.0469	0.0023
6	rs2252745	30579315	0.78	0.545501786478432	0.99	0.161794913519683	0.0410798212713304	0.236218764368775	0.0071	0.005	0.1035	0.0103	0.0279	0.0358	0.0288	0.0169	0.0053	0.0283	0.0315	0.1335	0.0052	0.035	0.0983	0.0185	0.0218	0.0038	0.0031	0.0165	0.0185	0.1607	0.0311	0.1016	0.0469	0.0023
6	rs6457249	30579556	0.78	0.545501786478432	0.99	0.161794913519683	0.0409937440147384	0.234344671015195	0.0071	0.005	0.1035	0.0103	0.0279	0.0358	0.0288	0.0169	0.0053	0.0283	0.0315	0.1335	0.0052	0.035	0.0983	0.0185	0.0218	0.0038	0.0031	0.0165	0.0185	0.1607	0.0311	0.1016	0.0469	0.0023
6	rs6919835	30580597	0.78	0.545501786478432	0.99	0.161794913519683	0.0408791670460999	0.233904407046799	0.0071	0.005	0.1035	0.0103	0.0279	0.0358	0.0288	0.0169	0.0053	0.0283	0.0315	0.1335	0.0052	0.035	0.0983	0.0185	0.0218	0.0038	0.0031	0.0165	0.0185	0.1608	0.0311	0.1016	0.0469	0.0023
6	rs2267639	30580637	0.78	0.545501786478432	0.99	0.161794913519683	0.0408648604026789	0.233684375168443	0.0071	0.005	0.1035	0.0103	0.0279	0.0358	0.0288	0.0169	0.0053	0.0283	0.0315	0.1335	0.0052	0.035	0.0983	0.0185	0.0218	0.0038	0.0031	0.0165	0.0185	0.1608	0.0311	0.1016	0.0469	0.0023
6	rs2267640	30580893	0.78	0.545501786478432	0.99	0.161794913519683	0.0407790927352043	0.231597408969271	0.0071	0.005	0.1035	0.0103	0.0279	0.0358	0.0288	0.0169	0.0053	0.0283	0.0315	0.1335	0.0052	0.035	0.0983	0.0185	0.0218	0.0038	0.0031	0.0165	0.0185	0.1608	0.0311	0.1016	0.0469	0.0023
6	rs55777621	30584133	0.78	0.545501786478432	0.99	0.161794913519683	0.042034868994301	0.233794382761403	0.0071	0.0049	0.1039	0.0103	0.0279	0.0358	0.0288	0.0169	0.0052	0.0284	0.0314	0.1339	0.0052	0.035	0.0982	0.0184	0.0217	0.0038	0.0031	0.0163	0.0185	0.1608	0.0311	0.1016	0.0469	0.0022
6	rs16867845	30585333	0.78	0.545501786478432	0.99	0.161794913519683	0.041947424074389	0.235225998707462	0.0071	0.0049	0.1039	0.0104	0.0279	0.0358	0.0288	0.0169	0.0052	0.0284	0.0314	0.1339	0.0052	0.035	0.0982	0.0184	0.0217	0.0038	0.0031	0.0163	0.0185	0.1608	0.0311	0.1016	0.0469	0.0022
6	rs2302347	30587613	0.78	0.545501786478432	0.99	0.161794913519683	0.0417003404136468	0.235556771106777	0.0071	0.0049	0.1039	0.0104	0.0279	0.0358	0.0288	0.0169	0.0051	0.0284	0.0314	0.1339	0.0052	0.0351	0.0982	0.0184	0.0217	0.0038	0.0031	0.0162	0.0185	0.1608	0.0311	0.1016	0.047	0.0022
6	rs61109058	30590377	0.78	0.545501786478432	0.99	0.161794913519683	0.0404940935248941	0.230610959567407	0.007	0.0049	0.104	0.0104	0.0279	0.0358	0.0289	0.0169	0.0052	0.0284	0.0315	0.1337	0.0055	0.0352	0.0983	0.0185	0.0218	0.0039	0.0032	0.0154	0.0185	0.161	0.0311	0.1014	0.0471	0.0021
6	rs2270172	30592414	0.78	0.545501786478432	0.99	0.161794913519683	0.0406079284438485	0.231707098476218	0.007	0.0049	0.104	0.0105	0.0279	0.0358	0.0289	0.0169	0.0052	0.0284	0.0315	0.1335	0.0056	0.0352	0.0983	0.0186	0.0219	0.004	0.0033	0.0148	0.0185	0.1611	0.0312	0.1012	0.0471	0.002
6	rs6917935	30593075	0.78	0.545501786478432	0.99	0.161794913519683	0.0406079284438485	0.231158818895089	0.007	0.0049	0.104	0.0105	0.0279	0.0358	0.0289	0.0169	0.0052	0.0284	0.0315	0.1335	0.0056	0.0352	0.0983	0.0186	0.0219	0.004	0.0033	0.0148	0.0185	0.1611	0.0312	0.1012	0.0471	0.002
6	rs34315095	30593485	0.78	0.545501786478432	0.99	0.161794913519683	0.0406364214881888	0.231268441210747	0.007	0.0049	0.104	0.0105	0.0279	0.0358	0.0289	0.0169	0.0052	0.0284	0.0315	0.1335	0.0056	0.0352	0.0983	0.0186	0.0219	0.004	0.0033	0.0148	0.0185	0.1611	0.0312	0.1012	0.0471	0.002
6	rs75407659	30593982	0.78	0.545501786478432	0.99	0.161794913519683	0.0406221732497718	0.23072049778309	0.007	0.0049	0.104	0.0105	0.0279	0.0358	0.0289	0.0169	0.0052	0.0284	0.0315	0.1335	0.0056	0.0352	0.0983	0.0186	0.0219	0.004	0.0033	0.0148	0.0185	0.1611	0.0312	0.1012	0.0471	0.002
6	rs111850078	30594102	0.78	0.545501786478432	0.99	0.161794913519683	0.0406221732497718	0.23072049778309	0.007	0.0049	0.104	0.0105	0.0279	0.0358	0.0289	0.0169	0.0052	0.0284	0.0315	0.1335	0.0056	0.0352	0.0983	0.0186	0.0219	0.004	0.0033	0.0147	0.0185	0.1611	0.0312	0.1012	0.0471	0.002
6	rs2517565	30594394	0.78	0.545501786478432	0.99	0.161794913519683	0.0406221732497718	0.229407151379004	0.007	0.0049	0.104	0.0105	0.0279	0.0358	0.0289	0.0169	0.0052	0.0284	0.0316	0.1335	0.0056	0.0352	0.0983	0.0186	0.0219	0.004	0.0033	0.0147	0.0185	0.1611	0.0312	0.1012	0.0471	0.002
6	rs6904236	30596135	0.78	0.545501786478432	0.99	0.161794913519683	0.0406221732497718	0.230282445948901	0.007	0.0049	0.104	0.0105	0.0279	0.0358	0.0289	0.0169	0.0052	0.0284	0.0316	0.1335	0.0056	0.0352	0.0983	0.0186	0.0219	0.004	0.0033	0.0147	0.0185	0.1611	0.0312	0.1012	0.0471	0.002
6	rs4713340	30599702	0.78	0.545501786478432	0.99	0.161794913519683	0.040750531006588	0.233354452593008	0.007	0.0049	0.104	0.0105	0.0279	0.0358	0.0289	0.0169	0.0052	0.0284	0.0316	0.1335	0.0057	0.0353	0.0983	0.0186	0.0219	0.004	0.0033	0.0145	0.0185	0.1611	0.0312	0.1012	0.0471	0.002
6	rs114330342	30600899	0.78	0.545501786478432	0.99	0.161794913519683	0.0404798795959099	0.234344671015195	0.007	0.0049	0.104	0.0107	0.0279	0.0358	0.029	0.0169	0.0052	0.0283	0.0315	0.1334	0.0057	0.0352	0.0983	0.0187	0.0219	0.0041	0.0033	0.0145	0.0185	0.1613	0.0311	0.1011	0.0471	0.002
6	rs13201129	30601067	0.78	0.545501786478432	0.99	0.161794913519683	0.0405083108832706	0.233794382761403	0.007	0.0049	0.104	0.0107	0.0278	0.0358	0.029	0.0169	0.0052	0.0283	0.0315	0.1333	0.0057	0.0352	0.0983	0.0187	0.0219	0.0041	0.0033	0.0145	0.0185	0.1613	0.0311	0.1011	0.0471	0.002
6	rs17195544	30601281	0.78	0.545501786478432	0.99	0.161794913519683	0.0404514620247386	0.231816804768686	0.007	0.0049	0.104	0.0107	0.0278	0.0358	0.029	0.0168	0.0052	0.0283	0.0315	0.1333	0.0057	0.0352	0.0983	0.0187	0.0219	0.0041	0.0034	0.0145	0.0185	0.1613	0.0311	0.1011	0.0471	0.002
6	rs17195551	30601395	0.78	0.545501786478432	0.99	0.161794913519683	0.0394515021946291	0.232804915938675	0.007	0.005	0.104	0.0107	0.0278	0.0358	0.029	0.0168	0.0051	0.0283	0.0315	0.1334	0.0057	0.0352	0.0983	0.0187	0.0219	0.0041	0.0033	0.0145	0.0185	0.1612	0.0311	0.1011	0.0471	0.002
6	rs2394390	30601821	0.78	0.545501786478432	0.99	0.161794913519683	0.039619301170659	0.236108390666358	0.007	0.005	0.104	0.0107	0.0278	0.0359	0.029	0.0168	0.0051	0.0283	0.0315	0.1333	0.0057	0.0352	0.0983	0.0188	0.0219	0.0041	0.0034	0.0145	0.0185	0.1612	0.0311	0.101	0.047	0.002
6	rs113520162	30607189	0.78	0.545501786478432	0.99	0.161794913519683	0.0396052991876509	0.239759453700918	0.007	0.0049	0.104	0.0108	0.0278	0.0359	0.0291	0.0168	0.0051	0.0283	0.0314	0.1333	0.0057	0.0353	0.0982	0.019	0.0219	0.0042	0.0034	0.0145	0.0185	0.161	0.0311	0.101	0.047	0.002
6	rs3094104	30609629	0.78	0.545501786478432	0.99	0.161794913519683	0.0413820683790985	0.23876192736424	0.007	0.0049	0.1043	0.0108	0.0278	0.0359	0.0291	0.0168	0.0051	0.0283	0.0314	0.1333	0.0057	0.0353	0.0986	0.019	0.022	0.0042	0.0028	0.0145	0.0184	0.1609	0.0311	0.1012	0.047	0.002
6	rs3132608	30609661	0.78	0.545501786478432	0.99	0.161794913519683	0.0414109331330835	0.238872697788585	0.007	0.0049	0.1043	0.0108	0.0278	0.0359	0.0291	0.0168	0.0051	0.0283	0.0314	0.1333	0.0057	0.0353	0.0986	0.019	0.022	0.0042	0.0028	0.0145	0.0184	0.1609	0.0311	0.1012	0.047	0.002
6	rs78802957	30609835	0.78	0.545501786478432	0.99	0.161794913519683	0.0406934487736766	0.239426796864417	0.007	0.0049	0.1044	0.0109	0.0277	0.036	0.0291	0.0168	0.0051	0.0283	0.0314	0.1333	0.0056	0.0353	0.0986	0.0188	0.022	0.0042	0.0028	0.0145	0.0184	0.1608	0.0311	0.1013	0.047	0.002
6	rs3132595	30610042	0.78	0.545501786478432	0.99	0.161794913519683	0.0408648604026789	0.241758495810501	0.007	0.0049	0.1045	0.0109	0.0277	0.036	0.0291	0.0168	0.0051	0.0283	0.0314	0.1333	0.0056	0.0353	0.0987	0.0188	0.022	0.0042	0.0028	0.0145	0.0184	0.1607	0.0311	0.1013	0.047	0.002
6	rs9262132	30611350	0.78	0.545501786478432	0.99	0.161794913519683	0.0402670819535008	0.2398703721829	0.007	0.0049	0.1045	0.011	0.0277	0.036	0.0292	0.0168	0.0051	0.0283	0.0314	0.1332	0.0056	0.0353	0.0986	0.0188	0.022	0.0042	0.0028	0.0145	0.0185	0.1607	0.0311	0.1012	0.0469	0.002
6	rs1140809	30611676	0.78	0.545501786478432	0.99	0.161794913519683	0.0404088613797973	0.243205543777458	0.007	0.0049	0.1045	0.0111	0.0277	0.036	0.0292	0.0168	0.0051	0.0283	0.0314	0.1332	0.0056	0.0353	0.0986	0.0188	0.022	0.0042	0.0028	0.0145	0.0185	0.1607	0.0311	0.1012	0.0469	0.002
6	rs2188098	30613980	0.78	0.545501786478432	0.99	0.161794913519683	0.0405083108832706	0.244766980620074	0.007	0.0049	0.1045	0.0112	0.0277	0.036	0.0292	0.0168	0.0051	0.0282	0.0314	0.1332	0.0056	0.0352	0.0986	0.0188	0.0221	0.0042	0.0028	0.0145	0.0185	0.1607	0.0311	0.1011	0.047	0.002
6	rs3132594	30615260	0.78	0.545501786478432	0.99	0.161794913519683	0.0406934487736766	0.244766980620074	0.007	0.0049	0.1045	0.0113	0.0277	0.036	0.0292	0.0168	0.0051	0.0282	0.0314	0.1332	0.0056	0.0351	0.0986	0.0188	0.0221	0.0042	0.0028	0.0145	0.0185	0.1608	0.0311	0.1011	0.047	0.002
6	rs9262135	30618906	0.78	0.545501786478432	0.99	0.161794913519683	0.0416423483845249	0.245996054576213	0.007	0.0049	0.1046	0.0114	0.0276	0.036	0.0292	0.0168	0.0051	0.0281	0.0314	0.1331	0.0055	0.035	0.0985	0.0188	0.0221	0.0041	0.0028	0.0145	0.0186	0.1608	0.0311	0.1009	0.047	0.0021
