## Supplementary Tab. 7 for "Sparse haplotype-based fine-scale local ancestry inference at scale reveals recent selection on immune responses": 304206_file08 (part 60 of 161)

Chromosome	rs_number	hg19_GRCh37_Position	LDAS_26pop	-log10(p_LDAS_26pop)	LDAS_5continent	-log10(p_LDAS_5continent)	-log10(p_AAS_26pop)	-log10(p_AAS_5continent)	prob_ACB	prob_ASW	prob_BEB	prob_CDX	prob_CEU	prob_CHB	prob_CHS	prob_CLM	prob_ESN	prob_FIN	prob_GBR	prob_GIH	prob_GWD	prob_IBS	prob_ITU	prob_JPT	prob_KHV	prob_LWK	prob_MSL	prob_MXL	prob_PEL	prob_PJL	prob_PUR	prob_STU	prob_TSI	prob_YRI
6	rs6900113	30620232	0.78	0.545501786478432	0.99	0.161794913519683	0.0421078350701814	0.24532540769413	0.007	0.005	0.1046	0.0115	0.0276	0.036	0.0292	0.0168	0.0051	0.0281	0.0314	0.1331	0.0055	0.035	0.0985	0.0188	0.0221	0.0041	0.0028	0.0145	0.0186	0.1609	0.0311	0.1008	0.047	0.0021
6	rs186558752	30620268	0.78	0.545501786478432	0.99	0.161794913519683	0.0421224386867843	0.245772440896735	0.007	0.005	0.1046	0.0115	0.0276	0.036	0.0292	0.0168	0.0051	0.0281	0.0314	0.1331	0.0055	0.035	0.0985	0.0188	0.0221	0.0041	0.0028	0.0145	0.0186	0.1609	0.0312	0.1008	0.047	0.0021
6	rs17281677	30622459	0.78	0.545501786478432	0.99	0.161794913519683	0.0430494718802407	0.249357999179389	0.0071	0.005	0.1046	0.0114	0.0276	0.0361	0.0292	0.0168	0.0051	0.028	0.0314	0.1331	0.0056	0.0349	0.0985	0.0188	0.0221	0.0041	0.0028	0.0145	0.0186	0.1609	0.0312	0.1008	0.047	0.0021
6	rs1076829	30627216	0.78	0.545501786478432	0.99	0.161794913519683	0.0451745629423747	0.254654001453538	0.0071	0.005	0.1047	0.0114	0.0276	0.0361	0.0292	0.0169	0.0052	0.0279	0.0314	0.1331	0.0057	0.0347	0.0984	0.0188	0.0222	0.004	0.0029	0.0146	0.0187	0.161	0.0312	0.1005	0.0471	0.0021
6	rs3130000	30628082	0.78	0.545501786478432	0.99	0.161794913519683	0.044050560891194	0.249470313126324	0.0071	0.005	0.1046	0.0114	0.0276	0.036	0.0292	0.0169	0.0052	0.0278	0.0314	0.1329	0.0057	0.0347	0.0983	0.0188	0.0224	0.0041	0.0029	0.0145	0.0188	0.161	0.0313	0.1004	0.0472	0.0021
6	rs16867852	30628244	0.78	0.545501786478432	0.99	0.161794913519683	0.0439753097488221	0.250032123118875	0.0071	0.005	0.1046	0.0114	0.0276	0.036	0.0292	0.0169	0.0052	0.0278	0.0314	0.1329	0.0057	0.0347	0.0983	0.0188	0.0224	0.0041	0.0029	0.0145	0.0188	0.161	0.0313	0.1004	0.0472	0.0021
6	rs1109146	30629648	0.78	0.545501786478432	0.99	0.161794913519683	0.0419619895660409	0.249582643096599	0.0072	0.0051	0.1044	0.0114	0.0276	0.0359	0.0291	0.017	0.0053	0.0279	0.0314	0.1325	0.0058	0.0346	0.0982	0.0187	0.0227	0.0041	0.003	0.0145	0.0189	0.1609	0.0314	0.1001	0.0473	0.0022
6	rs4713346	30631063	0.78	0.545501786478432	0.99	0.161794913519683	0.0420057068276458	0.250144533136699	0.0072	0.0051	0.1044	0.0114	0.0276	0.0359	0.0291	0.017	0.0053	0.0279	0.0314	0.1325	0.0058	0.0346	0.0982	0.0187	0.0227	0.0041	0.003	0.0145	0.0189	0.1609	0.0315	0.1001	0.0473	0.0022
6	rs3094097	30633875	0.78	0.545501786478432	0.99	0.161794913519683	0.0420932349211709	0.250819328992232	0.0072	0.0051	0.1044	0.0114	0.0276	0.0359	0.0291	0.017	0.0053	0.0279	0.0314	0.1325	0.0058	0.0346	0.0982	0.0187	0.0227	0.0041	0.003	0.0145	0.0189	0.1609	0.0315	0.1001	0.0473	0.0022
6	rs7749235	30635593	0.78	0.545501786478432	0.99	0.161794913519683	0.0420640450245757	0.249357999179389	0.0073	0.0051	0.1044	0.0114	0.0275	0.0359	0.0292	0.017	0.0053	0.0279	0.0313	0.1325	0.0058	0.0346	0.0982	0.0187	0.0227	0.0041	0.003	0.0145	0.0189	0.1609	0.0315	0.1001	0.0473	0.0022
6	rs114058208	30635760	0.78	0.545501786478432	0.99	0.161794913519683	0.0420640450245757	0.249133419373995	0.0073	0.0051	0.1044	0.0114	0.0275	0.0359	0.0292	0.017	0.0053	0.0279	0.0313	0.1325	0.0058	0.0346	0.0982	0.0187	0.0227	0.0041	0.003	0.0145	0.0189	0.1609	0.0315	0.1001	0.0473	0.0022
6	rs2285321	30637998	0.78	0.545501786478432	0.99	0.161794913519683	0.0423712310370792	0.24902115352477	0.0073	0.0051	0.1043	0.0114	0.0275	0.0359	0.0292	0.0169	0.0053	0.028	0.0313	0.1325	0.0058	0.0346	0.0982	0.0187	0.0227	0.0041	0.003	0.0145	0.0189	0.1609	0.0315	0.1001	0.0474	0.0022
6	rs6937357	30640324	0.78	0.545501786478432	0.99	0.161794913519683	0.0426210272720231	0.247451118130598	0.0074	0.0051	0.1043	0.0114	0.0275	0.036	0.0292	0.0169	0.0053	0.028	0.0312	0.1325	0.0058	0.0346	0.0982	0.0187	0.0227	0.0041	0.003	0.0145	0.0189	0.1608	0.0315	0.1001	0.0474	0.0022
6	rs60557285	30640875	0.78	0.545501786478432	0.99	0.161794913519683	0.0427094306396109	0.247899378095038	0.0074	0.0051	0.1043	0.0114	0.0274	0.036	0.0292	0.0169	0.0053	0.0281	0.0312	0.1325	0.0058	0.0345	0.0982	0.0187	0.0227	0.0041	0.003	0.0145	0.0189	0.1608	0.0315	0.1001	0.0474	0.0022
6	rs16897781	30642863	0.78	0.545501786478432	0.99	0.161794913519683	0.0425621612851494	0.250481859145932	0.0074	0.0052	0.1043	0.0115	0.0274	0.036	0.0291	0.0169	0.0053	0.0281	0.0312	0.1325	0.0058	0.0345	0.0982	0.0187	0.0227	0.0041	0.003	0.0145	0.0189	0.1608	0.0315	0.1001	0.0475	0.0022
6	rs60080450	30642911	0.78	0.545501786478432	0.99	0.161794913519683	0.0425915873212201	0.251269512319485	0.0074	0.0052	0.1043	0.0115	0.0274	0.036	0.0291	0.0169	0.0053	0.0281	0.0312	0.1325	0.0058	0.0345	0.0982	0.0187	0.0227	0.0041	0.003	0.0145	0.0189	0.1608	0.0315	0.1001	0.0475	0.0022
6	rs75497283	30642978	0.78	0.545501786478432	0.99	0.161794913519683	0.0420640450245757	0.246891155610143	0.0073	0.0049	0.1043	0.0115	0.0274	0.036	0.0291	0.0168	0.0052	0.0282	0.0312	0.1331	0.0057	0.0345	0.0982	0.0187	0.0227	0.004	0.003	0.0146	0.0189	0.1608	0.0313	0.1002	0.0475	0.0021
6	rs9461620	30643072	0.78	0.545501786478432	0.99	0.161794913519683	0.042034868994301	0.247003115872989	0.0073	0.0049	0.1043	0.0115	0.0274	0.036	0.0291	0.0168	0.0052	0.0282	0.0312	0.1331	0.0057	0.0345	0.0982	0.0187	0.0227	0.004	0.003	0.0146	0.0189	0.1608	0.0313	0.1002	0.0475	0.0021
6	rs9468805	30643709	0.78	0.545501786478432	0.99	0.161794913519683	0.0418019596153783	0.247451118130598	0.0074	0.0049	0.1043	0.0115	0.0274	0.036	0.029	0.0168	0.0052	0.0282	0.0312	0.1332	0.0057	0.0345	0.0982	0.0187	0.0227	0.004	0.003	0.0146	0.0189	0.1608	0.0313	0.1002	0.0476	0.0021
6	rs73727455	30644142	0.78	0.545501786478432	0.99	0.161794913519683	0.0415988906599085	0.247899378095038	0.0074	0.0049	0.1043	0.0115	0.0274	0.036	0.029	0.0168	0.0052	0.0282	0.0312	0.1332	0.0057	0.0345	0.0982	0.0187	0.0227	0.004	0.003	0.0146	0.0189	0.1608	0.0313	0.1002	0.0476	0.0021
6	rs16897791	30644359	0.78	0.545501786478432	0.99	0.161794913519683	0.0415699361227973	0.247563158973308	0.0074	0.0049	0.1043	0.0115	0.0274	0.036	0.029	0.0168	0.0052	0.0282	0.0312	0.1332	0.0057	0.0345	0.0982	0.0187	0.0227	0.004	0.003	0.0146	0.0189	0.1608	0.0313	0.1002	0.0476	0.0021
6	rs2269707	30644524	0.78	0.545501786478432	0.99	0.161794913519683	0.041526530229286	0.242982741623154	0.0074	0.0049	0.1043	0.0115	0.0274	0.036	0.029	0.0168	0.0052	0.0282	0.0312	0.1332	0.0057	0.0345	0.0982	0.0187	0.0227	0.004	0.003	0.0146	0.0189	0.1608	0.0313	0.1002	0.0476	0.0021
6	rs60581175	30646137	0.78	0.545501786478432	0.99	0.161794913519683	0.0412523477537079	0.241536117976837	0.0074	0.0049	0.1043	0.0115	0.0274	0.036	0.029	0.0168	0.0052	0.0282	0.0312	0.1333	0.0057	0.0345	0.0983	0.0188	0.0228	0.0039	0.003	0.0146	0.0189	0.1603	0.0313	0.1003	0.0478	0.0021
6	rs73422011	30646724	0.78	0.545501786478432	0.99	0.161794913519683	0.0412667473616772	0.239759453700918	0.0074	0.0049	0.1043	0.0115	0.0274	0.036	0.0291	0.0168	0.0052	0.0282	0.0312	0.1333	0.0057	0.0345	0.0983	0.0188	0.0228	0.0039	0.003	0.0146	0.019	0.1602	0.0313	0.1003	0.0479	0.0021
6	rs11965214	30647005	0.78	0.545501786478432	0.99	0.161794913519683	0.0411804014206721	0.239759453700918	0.0074	0.0049	0.1043	0.0115	0.0274	0.036	0.0291	0.0168	0.0052	0.0282	0.0312	0.1333	0.0057	0.0345	0.0983	0.0188	0.0228	0.0039	0.003	0.0146	0.019	0.1601	0.0312	0.1003	0.0479	0.0021
6	rs118140680	30647372	0.78	0.545501786478432	0.99	0.161794913519683	0.0409507518502585	0.238872697788585	0.0074	0.0049	0.1043	0.0115	0.0274	0.036	0.0291	0.0168	0.0052	0.0283	0.0312	0.1333	0.0057	0.0345	0.0983	0.0189	0.0227	0.0039	0.003	0.0146	0.019	0.1599	0.0312	0.1004	0.0479	0.0021
6	rs73422013	30647784	0.78	0.545501786478432	0.99	0.161794913519683	0.0411229063819266	0.238872697788585	0.0074	0.0049	0.1043	0.0115	0.0274	0.036	0.0291	0.0168	0.0052	0.0283	0.0312	0.1333	0.0057	0.0345	0.0983	0.0189	0.0227	0.0039	0.003	0.0146	0.019	0.16	0.0312	0.1004	0.0479	0.0021
6	rs3129994	30647860	0.78	0.545501786478432	0.99	0.161794913519683	0.0411516470109287	0.238651173414679	0.0074	0.0049	0.1043	0.0115	0.0274	0.036	0.0291	0.0168	0.0052	0.0283	0.0312	0.1333	0.0056	0.0345	0.0983	0.0189	0.0227	0.0039	0.003	0.0146	0.019	0.16	0.0312	0.1004	0.0479	0.0021
6	rs6457254	30649134	0.78	0.545501786478432	0.99	0.161794913519683	0.0422686656445195	0.235225998707462	0.0074	0.0049	0.1043	0.0114	0.0275	0.036	0.0291	0.0169	0.0052	0.0283	0.0312	0.1332	0.0056	0.0345	0.0983	0.0189	0.0225	0.0039	0.003	0.0146	0.019	0.16	0.0312	0.1004	0.0479	0.0021
6	rs79166578	30649774	0.78	0.545501786478432	0.99	0.161794913519683	0.0425768725640106	0.233904407046799	0.0074	0.0049	0.1043	0.0114	0.0275	0.036	0.0291	0.0169	0.0052	0.0283	0.0312	0.1332	0.0056	0.0345	0.0982	0.0189	0.0225	0.0039	0.003	0.0146	0.019	0.16	0.0312	0.1004	0.0479	0.0021
6	rs3129996	30651587	0.78	0.545501786478432	0.99	0.161794913519683	0.0431978913500953	0.230610959567407	0.0074	0.0049	0.1043	0.0114	0.0275	0.036	0.0291	0.0169	0.0052	0.0284	0.0312	0.1332	0.0056	0.0345	0.0982	0.0189	0.0224	0.0038	0.003	0.0146	0.019	0.1601	0.0312	0.1004	0.0479	0.0021
6	rs9262143	30652781	0.78	0.545501786478432	0.99	0.161794913519683	0.0439302011804431	0.231049213389563	0.0074	0.0049	0.1042	0.0114	0.0275	0.036	0.0291	0.0169	0.0052	0.0284	0.0312	0.1332	0.0056	0.0345	0.0982	0.0189	0.0224	0.0038	0.003	0.0146	0.0191	0.1601	0.0312	0.1004	0.0479	0.0021
6	rs138394556	30652782	0.78	0.545501786478432	0.99	0.161794913519683	0.0439302011804431	0.231049213389563	0.0074	0.0049	0.1042	0.0114	0.0275	0.036	0.0291	0.0169	0.0052	0.0284	0.0312	0.1332	0.0056	0.0345	0.0982	0.0189	0.0224	0.0038	0.003	0.0146	0.0191	0.1601	0.0312	0.1004	0.0479	0.0021
6	rs2269706	30652872	0.78	0.545501786478432	0.99	0.161794913519683	0.0441258998129747	0.231268441210747	0.0074	0.0049	0.1042	0.0114	0.0275	0.036	0.0291	0.0169	0.0052	0.0284	0.0312	0.1332	0.0056	0.0345	0.0982	0.0189	0.0224	0.0038	0.003	0.0146	0.0191	0.1601	0.0312	0.1004	0.0479	0.0021
6	rs61623266	30653262	0.78	0.545501786478432	0.99	0.161794913519683	0.0453279370188832	0.227659807517001	0.0074	0.0049	0.1042	0.0114	0.0275	0.0361	0.0291	0.017	0.0052	0.0284	0.0312	0.1331	0.0055	0.0345	0.0981	0.0189	0.0222	0.0038	0.003	0.0146	0.0191	0.1601	0.0312	0.1004	0.0479	0.0021
6	rs56269849	30654390	0.78	0.545501786478432	0.99	0.161794913519683	0.0505235545586865	0.221254179915476	0.0074	0.0049	0.1041	0.0114	0.0276	0.0363	0.0291	0.0171	0.0052	0.0286	0.0312	0.133	0.0055	0.0346	0.0979	0.019	0.0219	0.0037	0.0029	0.0147	0.0193	0.1602	0.0312	0.1004	0.0479	0.0021
6	rs79802683	30654531	0.78	0.545501786478432	0.99	0.161794913519683	0.0513543788114615	0.218342775061916	0.0074	0.0049	0.1041	0.0114	0.0276	0.0363	0.0291	0.0171	0.0052	0.0287	0.0312	0.133	0.0055	0.0346	0.0979	0.019	0.0218	0.0037	0.0029	0.0147	0.0194	0.1602	0.0312	0.1004	0.0479	0.0021
6	rs17189280	30656382	0.78	0.545501786478432	0.99	0.161794913519683	0.0523126655190847	0.212131683724632	0.0074	0.0049	0.1041	0.0114	0.0276	0.0363	0.0291	0.0171	0.0052	0.0287	0.0313	0.133	0.0055	0.0346	0.0977	0.019	0.0217	0.0037	0.0029	0.0147	0.0193	0.1602	0.0312	0.1004	0.0479	0.002
6	rs2269705	30656847	0.78	0.545501786478432	0.99	0.161794913519683	0.0528899513704465	0.211918564804875	0.0074	0.0049	0.1041	0.0114	0.0276	0.0363	0.0291	0.0171	0.0052	0.0287	0.0313	0.133	0.0055	0.0346	0.0977	0.019	0.0217	0.0037	0.0029	0.0147	0.0193	0.1603	0.0312	0.1004	0.0479	0.002
6	rs60120766	30657043	0.78	0.545501786478432	0.99	0.161794913519683	0.0529069947332992	0.212664790837299	0.0074	0.0049	0.1041	0.0114	0.0276	0.0363	0.0291	0.0172	0.0052	0.0287	0.0313	0.133	0.0055	0.0346	0.0977	0.019	0.0217	0.0037	0.0029	0.0147	0.0193	0.1603	0.0312	0.1004	0.0479	0.002
6	rs1075496	30658239	0.78	0.545501786478432	0.99	0.161794913519683	0.0548741419074891	0.21245149490782	0.0074	0.0049	0.1041	0.0114	0.0276	0.0363	0.0291	0.0172	0.0052	0.0288	0.0313	0.1332	0.0055	0.0346	0.0977	0.019	0.0216	0.0037	0.0029	0.0147	0.0193	0.1603	0.0312	0.1002	0.048	0.002
6	rs2269703	30658385	0.78	0.545501786478432	0.99	0.161794913519683	0.0547868544888489	0.212131683724632	0.0074	0.0049	0.1041	0.0114	0.0276	0.0363	0.0291	0.0172	0.0052	0.0288	0.0313	0.1332	0.0055	0.0346	0.0977	0.019	0.0216	0.0037	0.0029	0.0147	0.0193	0.1603	0.0312	0.1002	0.048	0.002
6	rs114089471	30658508	0.78	0.545501786478432	0.99	0.161794913519683	0.0547345265922914	0.211918564804875	0.0074	0.0049	0.1041	0.0114	0.0276	0.0363	0.0291	0.0172	0.0052	0.0288	0.0313	0.1332	0.0055	0.0346	0.0977	0.019	0.0216	0.0037	0.0029	0.0147	0.0193	0.1603	0.0312	0.1002	0.048	0.002
6	rs116183523	30659472	0.78	0.545501786478432	0.98	0.18597139562509	0.0547170913841881	0.212771465328393	0.0074	0.0049	0.1041	0.0114	0.0276	0.0363	0.0291	0.0172	0.0052	0.0288	0.0313	0.1331	0.0055	0.0346	0.0976	0.019	0.0216	0.0037	0.0029	0.0147	0.0193	0.1603	0.0312	0.1002	0.048	0.0021
6	rs78054823	30659502	0.78	0.545501786478432	0.98	0.18597139562509	0.0540227235390766	0.209897476102261	0.0074	0.0049	0.1042	0.0114	0.0277	0.0363	0.0291	0.0172	0.0051	0.0288	0.0313	0.1332	0.0055	0.0346	0.0977	0.019	0.0216	0.0036	0.0028	0.0147	0.0193	0.1603	0.0312	0.1003	0.048	0.002
6	rs115341100	30664551	0.78	0.545501786478432	0.98	0.18597139562509	0.0544212604868725	0.210854034223391	0.0074	0.0049	0.1041	0.0114	0.0277	0.0363	0.0291	0.0172	0.0051	0.0288	0.0313	0.1331	0.0055	0.0345	0.0977	0.0191	0.0216	0.0036	0.0028	0.0147	0.0193	0.1603	0.0313	0.1003	0.048	0.002
6	rs58368675	30664568	0.78	0.545501786478432	0.98	0.18597139562509	0.0544212604868725	0.210854034223391	0.0074	0.0049	0.1041	0.0114	0.0277	0.0363	0.0291	0.0172	0.0051	0.0288	0.0313	0.1331	0.0055	0.0345	0.0977	0.0191	0.0216	0.0036	0.0028	0.0147	0.0193	0.1603	0.0313	0.1003	0.048	0.002
6	rs7565	30668159	0.78	0.545501786478432	0.98	0.18597139562509	0.0543691662771706	0.210109919967117	0.0074	0.005	0.1041	0.0114	0.0277	0.0363	0.0291	0.0172	0.0051	0.0288	0.0313	0.133	0.0056	0.0343	0.0976	0.0191	0.0216	0.0036	0.0029	0.0147	0.0193	0.1603	0.0313	0.1004	0.0481	0.0021
6	rs114770843	30668226	0.78	0.545501786478432	0.98	0.18597139562509	0.0542477428153461	0.210109919967117	0.0074	0.005	0.1041	0.0114	0.0277	0.0363	0.0291	0.0172	0.0051	0.0288	0.0313	0.133	0.0056	0.0343	0.0976	0.0191	0.0216	0.0036	0.0029	0.0147	0.0193	0.1603	0.0313	0.1004	0.0481	0.0021
6	rs9468812	30668374	0.78	0.545501786478432	0.98	0.18597139562509	0.0544733880575365	0.210003689127119	0.0074	0.005	0.1041	0.0114	0.0277	0.0363	0.0291	0.0172	0.0051	0.0288	0.0313	0.133	0.0056	0.0343	0.0975	0.0191	0.0216	0.0036	0.0029	0.0147	0.0193	0.1603	0.0313	0.1004	0.0481	0.0021
6	rs2894043	30668488	0.78	0.545501786478432	0.98	0.18597139562509	0.0545429433931129	0.210003689127119	0.0074	0.005	0.1041	0.0114	0.0277	0.0363	0.0291	0.0172	0.0051	0.0288	0.0313	0.133	0.0056	0.0343	0.0975	0.0191	0.0216	0.0036	0.0029	0.0147	0.0193	0.1603	0.0313	0.1004	0.0481	0.0021
6	rs114675939	30669430	0.78	0.545501786478432	0.98	0.18597139562509	0.0565146504056511	0.209472802260954	0.0075	0.005	0.1041	0.0115	0.0277	0.0363	0.0291	0.0173	0.0051	0.0288	0.0313	0.133	0.0057	0.0344	0.0973	0.0191	0.0216	0.0036	0.0029	0.0148	0.0193	0.1603	0.0314	0.1	0.0481	0.0021
6	rs115837990	30670121	0.78	0.545501786478432	0.98	0.18597139562509	0.0573740063288951	0.210641341207659	0.0075	0.005	0.1041	0.0114	0.0277	0.0363	0.0291	0.0173	0.0052	0.0288	0.0313	0.1329	0.0057	0.0344	0.0973	0.0191	0.0216	0.0036	0.0029	0.0148	0.0193	0.1603	0.0315	0.1	0.0481	0.0021
6	rs9405048	30670292	0.78	0.545501786478432	0.98	0.18597139562509	0.0579698276050956	0.210109919967117	0.0075	0.005	0.1041	0.0114	0.0277	0.0363	0.0291	0.0173	0.0052	0.0288	0.0313	0.1329	0.0057	0.0344	0.0973	0.0191	0.0216	0.0036	0.0029	0.0148	0.0193	0.1603	0.0315	0.1	0.0481	0.0021
6	rs2239886	30670700	0.78	0.545501786478432	0.98	0.18597139562509	0.0586427417768548	0.210109919967117	0.0075	0.0049	0.1041	0.0114	0.0277	0.0364	0.0291	0.0173	0.0052	0.0288	0.0313	0.1329	0.0058	0.0344	0.0974	0.0191	0.0216	0.0035	0.0029	0.0148	0.0193	0.1603	0.0315	0.1	0.0481	0.0021
6	rs116085079	30670842	0.78	0.545501786478432	0.98	0.18597139562509	0.0587340718651307	0.209260572369943	0.0075	0.0049	0.1041	0.0114	0.0277	0.0363	0.0291	0.0173	0.0052	0.0288	0.0313	0.1328	0.0058	0.0344	0.0974	0.0191	0.0216	0.0035	0.0029	0.0148	0.0193	0.1603	0.0315	0.1	0.0481	0.0021
6	rs28994875	30671229	0.78	0.545501786478432	0.98	0.18597139562509	0.0588072038505243	0.205558147020254	0.0075	0.0049	0.1041	0.0114	0.0277	0.0363	0.0291	0.0173	0.0052	0.0288	0.0313	0.1328	0.0058	0.0344	0.0974	0.0191	0.0216	0.0035	0.0029	0.0148	0.0193	0.1602	0.0316	0.1	0.0482	0.0021
6	rs28994874	30671312	0.78	0.545501786478432	0.98	0.18597139562509	0.0588072038505243	0.205347245176615	0.0075	0.0049	0.1041	0.0114	0.0277	0.0363	0.0291	0.0173	0.0052	0.0288	0.0313	0.1328	0.0058	0.0344	0.0974	0.019	0.0216	0.0035	0.0029	0.0148	0.0193	0.1602	0.0316	0.0999	0.0482	0.0021
6	rs28994873	30671588	0.78	0.545501786478432	0.98	0.18597139562509	0.0593944350918189	0.209578943971884	0.0075	0.0049	0.1042	0.0114	0.0277	0.0363	0.0291	0.0173	0.0052	0.0286	0.0313	0.1328	0.0058	0.0344	0.0975	0.0191	0.0216	0.0035	0.0029	0.0148	0.0193	0.1603	0.0315	0.1	0.0482	0.0021
6	rs28994872	30671650	0.78	0.545501786478432	0.98	0.18597139562509	0.0595602914035226	0.210109919967117	0.0075	0.0049	0.1042	0.0114	0.0277	0.0363	0.0291	0.0173	0.0052	0.0286	0.0313	0.1328	0.0058	0.0344	0.0975	0.0191	0.0216	0.0035	0.0029	0.0148	0.0193	0.1603	0.0316	0.1	0.0482	0.0021
6	rs28994871	30671726	0.78	0.545501786478432	0.98	0.18597139562509	0.0598188995672401	0.210322435071209	0.0075	0.0049	0.1042	0.0114	0.0277	0.0363	0.0291	0.0173	0.0052	0.0286	0.0313	0.1328	0.0059	0.0344	0.0974	0.0191	0.0216	0.0035	0.0029	0.0148	0.0193	0.1603	0.0316	0.1	0.0482	0.0021
6	rs28986317	30671989	0.78	0.545501786478432	0.98	0.18597139562509	0.0606365057528239	0.209048413889045	0.0075	0.0049	0.1042	0.0114	0.0277	0.0363	0.0291	0.0173	0.0052	0.0286	0.0313	0.1327	0.006	0.0344	0.0973	0.0191	0.0216	0.0035	0.0029	0.0148	0.0193	0.1602	0.0316	0.1	0.0482	0.0021
6	rs3132589	30672433	0.78	0.545501786478432	0.98	0.18597139562509	0.0646209738400045	0.209154484200556	0.0075	0.0049	0.1041	0.0114	0.0277	0.0363	0.0291	0.0172	0.0052	0.0286	0.0313	0.1327	0.0065	0.0344	0.0972	0.0191	0.0216	0.0035	0.0029	0.0148	0.0194	0.1602	0.0315	0.0999	0.0482	0.0021
6	rs28994870	30672757	0.78	0.545501786478432	0.98	0.18597139562509	0.0637296452948794	0.207353721949946	0.0075	0.0049	0.1041	0.0114	0.0277	0.0363	0.0291	0.0172	0.0052	0.0286	0.0313	0.1327	0.0065	0.0344	0.0972	0.0191	0.0216	0.0035	0.0029	0.0148	0.0194	0.1602	0.0315	0.0999	0.0482	0.0021
6	rs9461623	30673422	0.78	0.545501786478432	0.98	0.18597139562509	0.0625792542624278	0.207882820614509	0.0075	0.0049	0.1041	0.0114	0.0277	0.0363	0.0291	0.0171	0.0052	0.0287	0.0313	0.1326	0.0064	0.0344	0.0972	0.0191	0.0216	0.0035	0.0029	0.0148	0.0194	0.1602	0.0314	0.0999	0.0482	0.0021
6	rs28987085	30673625	0.78	0.545501786478432	0.98	0.18597139562509	0.0623128137028832	0.207776965015592	0.0075	0.0049	0.1042	0.0114	0.0277	0.0363	0.0291	0.0172	0.0052	0.0287	0.0313	0.1326	0.0064	0.0344	0.0972	0.0191	0.0216	0.0035	0.0029	0.0148	0.0194	0.1602	0.0314	0.0999	0.0482	0.0021
6	rs28994869	30673662	0.78	0.545501786478432	0.98	0.18597139562509	0.0622368254796216	0.207671127344296	0.0075	0.0049	0.1042	0.0114	0.0277	0.0363	0.0291	0.0172	0.0052	0.0287	0.0313	0.1326	0.0064	0.0344	0.0972	0.0191	0.0216	0.0035	0.0029	0.0148	0.0194	0.1602	0.0314	0.1	0.0482	0.0021
6	rs28994868	30673681	0.78	0.545501786478432	0.98	0.18597139562509	0.0622178379789101	0.207776965015592	0.0075	0.0049	0.1042	0.0114	0.0277	0.0363	0.0291	0.0172	0.0052	0.0287	0.0313	0.1326	0.0064	0.0344	0.0972	0.0191	0.0216	0.0035	0.0029	0.0148	0.0194	0.1602	0.0314	0.1	0.0482	0.0021
6	rs2269702	30675135	0.78	0.545501786478432	0.98	0.18597139562509	0.060133922150127	0.208624311328845	0.0075	0.0049	0.1042	0.0115	0.0277	0.0363	0.0291	0.0172	0.0052	0.0287	0.0312	0.1326	0.0063	0.0344	0.0973	0.019	0.0216	0.0035	0.0029	0.0148	0.0193	0.1603	0.0314	0.1	0.0482	0.0022
6	rs28986467	30675605	0.78	0.545501786478432	0.98	0.18597139562509	0.0593944350918189	0.208730310155306	0.0074	0.0049	0.1042	0.0115	0.0277	0.0363	0.0291	0.0172	0.0052	0.0287	0.0312	0.1326	0.0063	0.0343	0.0973	0.019	0.0217	0.0035	0.0029	0.0148	0.0193	0.1603	0.0314	0.1	0.0482	0.0022
6	rs61744913	30675830	0.78	0.545501786478432	0.98	0.18597139562509	0.0591737699228966	0.209048413889045	0.0074	0.0049	0.1042	0.0115	0.0277	0.0363	0.0291	0.0172	0.0052	0.0287	0.0312	0.1326	0.0063	0.0343	0.0973	0.019	0.0217	0.0035	0.0029	0.0148	0.0193	0.1603	0.0314	0.1	0.0482	0.0022
6	rs28986466	30676046	0.78	0.545501786478432	0.98	0.18597139562509	0.0590086282323074	0.209154484200556	0.0074	0.0049	0.1042	0.0115	0.0277	0.0363	0.0291	0.0172	0.0052	0.0287	0.0312	0.1326	0.0063	0.0343	0.0973	0.019	0.0217	0.0035	0.0029	0.0148	0.0193	0.1603	0.0314	0.1	0.0482	0.0022
6	rs115682034	30676312	0.78	0.545501786478432	0.98	0.18597139562509	0.0587340718651307	0.208730310155306	0.0074	0.0049	0.1042	0.0115	0.0277	0.0363	0.0291	0.0172	0.0052	0.0287	0.0312	0.1325	0.0063	0.0343	0.0973	0.019	0.0217	0.0035	0.0029	0.0148	0.0193	0.1603	0.0314	0.1	0.0482	0.0022
6	rs116771969	30676349	0.78	0.545501786478432	0.98	0.18597139562509	0.058715798302275	0.208730310155306	0.0074	0.0049	0.1042	0.0115	0.0277	0.0363	0.0291	0.0172	0.0052	0.0287	0.0312	0.1325	0.0063	0.0343	0.0973	0.019	0.0217	0.0035	0.0029	0.0148	0.0193	0.1603	0.0314	0.1	0.0482	0.0022
6	rs6929626	30679333	0.78	0.545501786478432	0.98	0.18597139562509	0.0560173406689092	0.211173207027772	0.0074	0.0049	0.1042	0.0116	0.0277	0.0363	0.0291	0.0171	0.0052	0.0287	0.0311	0.1325	0.0061	0.0342	0.0974	0.0191	0.0217	0.0036	0.0029	0.0148	0.0194	0.1603	0.0313	0.1001	0.0482	0.0022
6	rs3094093	30679628	0.78	0.545501786478432	0.98	0.18597139562509	0.0557168305741581	0.211386077689229	0.0074	0.0049	0.1042	0.0116	0.0277	0.0363	0.0291	0.0171	0.0052	0.0287	0.0311	0.1325	0.0061	0.0342	0.0974	0.0191	0.0217	0.0036	0.0029	0.0148	0.0193	0.1604	0.0313	0.1001	0.0482	0.0022
6	rs2844707	30679963	0.78	0.545501786478432	0.98	0.18597139562509	0.0556639112450785	0.211173207027772	0.0074	0.0049	0.1042	0.0116	0.0277	0.0363	0.0291	0.0171	0.0052	0.0287	0.0311	0.1325	0.0061	0.0341	0.0975	0.0191	0.0217	0.0036	0.0029	0.0148	0.0194	0.1604	0.0313	0.1001	0.0482	0.0022
6	rs58344693	30680111	0.78	0.545501786478432	0.98	0.18597139562509	0.0556462789224425	0.211066798329293	0.0074	0.0049	0.1042	0.0116	0.0277	0.0363	0.0291	0.0171	0.0052	0.0287	0.0311	0.1325	0.0061	0.0341	0.0975	0.0191	0.0217	0.0036	0.0029	0.0148	0.0194	0.1604	0.0313	0.1001	0.0482	0.0022
6	rs28986465	30680562	0.78	0.545501786478432	0.98	0.18597139562509	0.0554877556733114	0.210747678826595	0.0074	0.0049	0.1042	0.0116	0.0277	0.0363	0.0291	0.0171	0.0052	0.0288	0.0311	0.1324	0.0061	0.0341	0.0975	0.0191	0.0217	0.0036	0.0029	0.0148	0.0194	0.1604	0.0313	0.1001	0.0483	0.0022
6	rs2075015	30680608	0.78	0.545501786478432	0.98	0.18597139562509	0.0554525692546087	0.210747678826595	0.0074	0.0049	0.1042	0.0116	0.0277	0.0363	0.0291	0.0171	0.0052	0.0288	0.0311	0.1324	0.0061	0.0341	0.0975	0.0191	0.0217	0.0036	0.0029	0.0148	0.0194	0.1604	0.0313	0.1001	0.0483	0.0022
6	rs60399658	30680720	0.78	0.545501786478432	0.98	0.18597139562509	0.0553646683613924	0.210641341207659	0.0074	0.0049	0.1042	0.0116	0.0277	0.0363	0.0291	0.0171	0.0052	0.0288	0.0311	0.1324	0.006	0.0341	0.0975	0.0191	0.0217	0.0036	0.0029	0.0148	0.0194	0.1604	0.0313	0.1001	0.0483	0.0022
6	rs61748586	30680721	0.78	0.545501786478432	0.98	0.18597139562509	0.0553646683613924	0.210641341207659	0.0074	0.0049	0.1042	0.0116	0.0277	0.0363	0.0291	0.0171	0.0052	0.0288	0.0311	0.1324	0.006	0.0341	0.0975	0.0191	0.0217	0.0036	0.0029	0.0148	0.0194	0.1604	0.0313	0.1001	0.0483	0.0022
6	rs9262152	30680916	0.78	0.545501786478432	0.98	0.18597139562509	0.0552417634247205	0.210428719324643	0.0074	0.0049	0.1042	0.0116	0.0277	0.0363	0.0291	0.0171	0.0052	0.0288	0.0311	0.1324	0.006	0.0341	0.0975	0.0191	0.0217	0.0036	0.0029	0.0148	0.0194	0.1604	0.0313	0.1001	0.0483	0.0022
6	rs2517560	30680968	0.78	0.545501786478432	0.98	0.18597139562509	0.0549265589256717	0.210216168616924	0.0074	0.0049	0.1042	0.0116	0.0277	0.0363	0.0291	0.0171	0.0052	0.0288	0.0311	0.1324	0.006	0.0341	0.0975	0.0191	0.0217	0.0036	0.0029	0.0148	0.0194	0.1604	0.0313	0.1001	0.0483	0.0022
6	Affx-28433461	30681477	0.78	0.545501786478432	0.98	0.18597139562509	0.0544212604868725	0.208518330387041	0.0074	0.0049	0.1041	0.0116	0.0278	0.0363	0.0291	0.0172	0.0052	0.0287	0.0311	0.1323	0.006	0.0342	0.0975	0.0191	0.0217	0.0036	0.0029	0.0148	0.0194	0.1604	0.0313	0.1	0.0483	0.0022
6	rs6924270	30681980	0.78	0.545501786478432	0.98	0.18597139562509	0.0535573732270422	0.207247956042958	0.0074	0.0049	0.104	0.0116	0.0278	0.0363	0.0292	0.0172	0.0052	0.0287	0.0311	0.1322	0.006	0.0342	0.0975	0.0191	0.0217	0.0036	0.0029	0.0149	0.0194	0.1604	0.0313	0.0999	0.0484	0.0022
6	rs148649911	30682007	0.78	0.545501786478432	0.99	0.161794913519683	0.0535058339040993	0.207036478098003	0.0074	0.0049	0.104	0.0116	0.0278	0.0363	0.0292	0.0172	0.0052	0.0287	0.0311	0.1322	0.006	0.0342	0.0975	0.0191	0.0217	0.0036	0.0029	0.0149	0.0194	0.1604	0.0313	0.0999	0.0484	0.0022
6	rs114827532	30682586	0.78	0.545501786478432	0.99	0.161794913519683	0.0527877684908237	0.205136415540656	0.0074	0.0049	0.1039	0.0116	0.0278	0.0362	0.0292	0.0172	0.0052	0.0287	0.0311	0.1321	0.0059	0.0342	0.0975	0.0191	0.0217	0.0036	0.0029	0.0149	0.0194	0.1605	0.0313	0.0998	0.0484	0.0022
6	rs6929698	30682589	0.78	0.545501786478432	0.99	0.161794913519683	0.053128893581564	0.205136415540656	0.0074	0.0049	0.1039	0.0116	0.0278	0.0363	0.0292	0.0172	0.0052	0.0287	0.0311	0.1321	0.0059	0.0342	0.0975	0.0191	0.0217	0.0036	0.0029	0.0149	0.0194	0.1605	0.0313	0.0998	0.0484	0.0022
6	rs115280377	30683058	0.78	0.545501786478432	0.99	0.161794913519683	0.0530264013743809	0.203452383151327	0.0074	0.0049	0.1038	0.0116	0.0279	0.0363	0.0295	0.0173	0.0052	0.0287	0.0311	0.132	0.0059	0.0342	0.0975	0.0191	0.0217	0.0036	0.0029	0.015	0.0194	0.1606	0.0312	0.0997	0.0484	0.0022
6	rs2253802	30684686	0.78	0.545501786478432	0.99	0.161794913519683	0.0514714224712906	0.203978145198767	0.0074	0.0049	0.1036	0.0116	0.028	0.0362	0.0296	0.0173	0.0052	0.0287	0.0311	0.1318	0.0057	0.0343	0.0975	0.0192	0.0217	0.0037	0.003	0.0151	0.0195	0.1607	0.0312	0.0994	0.0486	0.0022
6	rs9468813	30684878	0.78	0.545501786478432	0.99	0.161794913519683	0.0512208339048671	0.203137143679258	0.0074	0.0049	0.1035	0.0116	0.028	0.0362	0.0296	0.0174	0.0052	0.0287	0.0311	0.1317	0.0057	0.0343	0.0975	0.0192	0.0217	0.0037	0.003	0.0151	0.0195	0.1607	0.0312	0.0994	0.0486	0.0022
6	rs3132587	30685066	0.78	0.545501786478432	0.99	0.161794913519683	0.0509046012957847	0.201668190340781	0.0074	0.0049	0.1035	0.0116	0.028	0.0362	0.0296	0.0174	0.0052	0.0287	0.0311	0.1317	0.0057	0.0343	0.0975	0.0192	0.0217	0.0037	0.003	0.0152	0.0195	0.1608	0.0312	0.0993	0.0486	0.0022
6	rs4713354	30685420	0.78	0.545501786478432	0.99	0.161794913519683	0.050374973649307	0.204714973065625	0.0074	0.0049	0.1034	0.0116	0.028	0.0362	0.0296	0.0174	0.0052	0.0287	0.0311	0.1316	0.0057	0.0343	0.0975	0.0192	0.0218	0.0037	0.003	0.0152	0.0196	0.1608	0.0312	0.0993	0.0486	0.0022
6	rs115321330	30685547	0.77	0.607778593196603	0.99	0.161794913519683	0.0503090322679131	0.20366263355854	0.0074	0.0049	0.1034	0.0115	0.028	0.0362	0.0296	0.0174	0.0052	0.0287	0.0312	0.1316	0.0057	0.0343	0.0975	0.0192	0.0217	0.0037	0.003	0.0152	0.0196	0.1608	0.0312	0.0993	0.0486	0.0022
6	rs116737948	30685627	0.77	0.607778593196603	0.99	0.161794913519683	0.0504905111077356	0.205558147020254	0.0074	0.0049	0.1034	0.0115	0.028	0.0362	0.0296	0.0174	0.0052	0.0287	0.0312	0.1316	0.0057	0.0343	0.0975	0.0192	0.0217	0.0037	0.003	0.0152	0.0196	0.1608	0.0312	0.0992	0.0486	0.0022
6	rs116525538	30686732	0.77	0.607778593196603	0.99	0.161794913519683	0.0508547902242742	0.201982665555715	0.0074	0.0049	0.1032	0.0113	0.028	0.0362	0.0296	0.0175	0.0053	0.0287	0.0312	0.1315	0.0057	0.0344	0.0975	0.0192	0.0218	0.0038	0.003	0.0153	0.0196	0.1608	0.0311	0.0992	0.0486	0.0022
6	rs9295910	30687714	0.77	0.607778593196603	0.99	0.161794913519683	0.0518572566238713	0.20366263355854	0.0074	0.0049	0.103	0.0111	0.0281	0.0362	0.0299	0.0175	0.0053	0.0287	0.0313	0.1314	0.0058	0.0344	0.0975	0.0192	0.0218	0.0038	0.003	0.0153	0.0196	0.1608	0.0311	0.0991	0.0487	0.0022
6	rs3132584	30688427	0.77	0.607778593196603	0.99	0.161794913519683	0.0519413899378459	0.202612107960775	0.0074	0.0049	0.103	0.0111	0.0281	0.0362	0.0299	0.0176	0.0053	0.0287	0.0313	0.1314	0.0058	0.0344	0.0975	0.0191	0.0218	0.0038	0.003	0.0154	0.0196	0.1608	0.0311	0.0991	0.0487	0.0022
6	rs57928524	30688761	0.77	0.607778593196603	0.99	0.161794913519683	0.0515886453127538	0.201982665555715	0.0074	0.0049	0.1029	0.0111	0.0281	0.0362	0.0299	0.0176	0.0053	0.0288	0.0313	0.1314	0.0058	0.0344	0.0975	0.0191	0.0218	0.0038	0.003	0.0154	0.0196	0.1607	0.0311	0.0991	0.0487	0.0022
6	rs73727463	30689503	0.77	0.607778593196603	0.99	0.161794913519683	0.0507221210934309	0.197803209103784	0.0074	0.0049	0.1029	0.0111	0.0281	0.0362	0.0299	0.0176	0.0053	0.0288	0.0313	0.1313	0.0058	0.0344	0.0974	0.0191	0.0218	0.0038	0.003	0.0154	0.0197	0.1607	0.0311	0.099	0.0488	0.0022
6	rs75955575	30690265	0.77	0.607778593196603	0.99	0.161794913519683	0.0499146049780268	0.196970848547838	0.0074	0.0049	0.1028	0.0111	0.0281	0.0363	0.0299	0.0176	0.0053	0.0288	0.0313	0.1313	0.0058	0.0344	0.0974	0.0191	0.0218	0.0038	0.003	0.0154	0.0197	0.1607	0.0311	0.099	0.0488	0.0022
6	rs17189364	30690635	0.77	0.607778593196603	0.99	0.161794913519683	0.0516557102814301	0.197803209103784	0.0074	0.005	0.1028	0.0111	0.0281	0.0363	0.0299	0.0177	0.0053	0.0288	0.0313	0.1313	0.0058	0.0344	0.0974	0.0192	0.0216	0.0039	0.003	0.0154	0.0197	0.1607	0.0311	0.099	0.0488	0.0022
6	rs25526	30690816	0.77	0.607778593196603	0.99	0.161794913519683	0.0524142307659137	0.195828285934303	0.0074	0.005	0.1028	0.0111	0.0281	0.0362	0.0299	0.0177	0.0053	0.0288	0.0313	0.1313	0.0058	0.0345	0.0974	0.0192	0.0215	0.0038	0.003	0.0155	0.0198	0.1607	0.0311	0.099	0.0488	0.0022
6	rs25527	30690938	0.77	0.607778593196603	0.99	0.161794913519683	0.0529922667774122	0.196659018326756	0.0074	0.005	0.1028	0.0111	0.0281	0.0362	0.0298	0.0177	0.0053	0.0288	0.0313	0.1313	0.0058	0.0345	0.0974	0.0192	0.0215	0.0038	0.003	0.0155	0.0198	0.1607	0.0311	0.099	0.0488	0.0022
6	rs25497	30691490	0.77	0.607778593196603	0.99	0.161794913519683	0.0523295838799215	0.197595008161141	0.0074	0.005	0.1028	0.0111	0.0281	0.0362	0.0298	0.0177	0.0052	0.0288	0.0313	0.1313	0.0057	0.0345	0.0974	0.0192	0.0215	0.0038	0.003	0.0155	0.0198	0.1607	0.0311	0.099	0.0489	0.0022
6	rs1061397	30692539	0.77	0.607778593196603	0.98	0.18597139562509	0.0511708148365153	0.193136622072349	0.0074	0.005	0.1029	0.0111	0.0282	0.0362	0.0296	0.0177	0.0052	0.0288	0.0314	0.1314	0.0057	0.0345	0.0974	0.0192	0.0216	0.0038	0.003	0.0155	0.0199	0.1607	0.0311	0.0989	0.0489	0.0022
6	rs11546742	30692768	0.77	0.607778593196603	0.98	0.18597139562509	0.0510375912959702	0.195206015803662	0.0074	0.005	0.1029	0.0111	0.0282	0.0362	0.0296	0.0177	0.0052	0.0288	0.0314	0.1314	0.0056	0.0345	0.0974	0.0192	0.0216	0.0038	0.003	0.0155	0.0199	0.1607	0.0312	0.0989	0.0489	0.0022
6	rs9500863	30693007	0.77	0.607778593196603	0.99	0.161794913519683	0.050473994841249	0.192620440772348	0.0074	0.005	0.1029	0.0111	0.0282	0.0362	0.0296	0.0177	0.0052	0.0289	0.0314	0.1314	0.0056	0.0345	0.0974	0.0192	0.0216	0.0038	0.003	0.0155	0.0199	0.1607	0.0312	0.0989	0.049	0.0021
6	rs73727466	30693163	0.77	0.607778593196603	0.99	0.161794913519683	0.0508216010727454	0.19272363959309	0.0074	0.005	0.1028	0.0112	0.0282	0.0362	0.0296	0.0177	0.0052	0.0289	0.0314	0.1314	0.0056	0.0345	0.0973	0.0193	0.0216	0.0038	0.003	0.0155	0.0199	0.1606	0.0312	0.0989	0.0489	0.0022
6	rs9500864	30693232	0.77	0.607778593196603	0.99	0.161794913519683	0.0507552665097089	0.192310956719163	0.0074	0.005	0.1028	0.0112	0.0282	0.0362	0.0296	0.0177	0.0052	0.0289	0.0314	0.1314	0.0056	0.0345	0.0973	0.0193	0.0216	0.0038	0.003	0.0155	0.0199	0.1606	0.0312	0.0989	0.0489	0.0022
6	rs4947287	30693314	0.77	0.607778593196603	0.99	0.161794913519683	0.050688990250798	0.194273865754705	0.0074	0.005	0.1028	0.0111	0.0282	0.0362	0.0296	0.0177	0.0052	0.0289	0.0314	0.1314	0.0056	0.0345	0.0973	0.0193	0.0216	0.0038	0.003	0.0155	0.0199	0.1606	0.0312	0.0989	0.0489	0.0022
6	rs79899687	30693514	0.77	0.607778593196603	0.98	0.18597139562509	0.0507055538505582	0.193860061239664	0.0074	0.005	0.1028	0.0111	0.0282	0.0362	0.0296	0.0177	0.0052	0.0289	0.0314	0.1314	0.0056	0.0345	0.0973	0.0193	0.0216	0.0038	0.003	0.0155	0.0199	0.1606	0.0312	0.0989	0.0489	0.0022
6	rs74666333	30693600	0.77	0.607778593196603	0.98	0.18597139562509	0.0507718446837106	0.195102369144182	0.0074	0.005	0.1028	0.0111	0.0282	0.0362	0.0296	0.0177	0.0052	0.0289	0.0314	0.1314	0.0056	0.0345	0.0973	0.0193	0.0216	0.0038	0.003	0.0155	0.0199	0.1606	0.0312	0.0989	0.0489	0.0022
6	rs3095329	30693816	0.77	0.607778593196603	0.98	0.18597139562509	0.0507552665097089	0.194480879875135	0.0074	0.005	0.1028	0.0111	0.0282	0.0362	0.0296	0.0177	0.0052	0.0289	0.0314	0.1314	0.0056	0.0345	0.0973	0.0193	0.0216	0.0038	0.003	0.0155	0.0199	0.1605	0.0312	0.0988	0.049	0.0022
6	rs55810373	30694012	0.77	0.607778593196603	0.98	0.18597139562509	0.0509046012957847	0.194066926194425	0.0074	0.005	0.1028	0.0111	0.0282	0.0362	0.0296	0.0177	0.0052	0.0289	0.0314	0.1314	0.0056	0.0345	0.0973	0.0193	0.0216	0.0038	0.003	0.0155	0.0199	0.1605	0.0312	0.0988	0.049	0.0022
6	rs78313884	30694761	0.77	0.607778593196603	0.98	0.18597139562509	0.0508216010727454	0.195102369144182	0.0074	0.005	0.1026	0.011	0.0282	0.0362	0.0296	0.0178	0.0052	0.0289	0.0314	0.1313	0.0057	0.0345	0.0973	0.0193	0.0216	0.0039	0.003	0.0155	0.02	0.1605	0.0312	0.0988	0.049	0.0022
6	rs9468817	30695469	0.77	0.607778593196603	0.98	0.18597139562509	0.0506558739794217	0.192517260682641	0.0075	0.0051	0.1026	0.0109	0.0282	0.0362	0.0296	0.0178	0.0052	0.0289	0.0314	0.1312	0.0057	0.0346	0.0973	0.0193	0.0216	0.0039	0.003	0.0156	0.02	0.1604	0.0312	0.0987	0.049	0.0022
6	Affx-28433669	30695920	0.77	0.607778593196603	0.98	0.18597139562509	0.0508879939589887	0.19344655532836	0.0075	0.0051	0.1026	0.0109	0.0283	0.0362	0.0296	0.0178	0.0052	0.0289	0.0314	0.1312	0.0057	0.0346	0.0972	0.0193	0.0216	0.0039	0.003	0.0156	0.02	0.1604	0.0312	0.0987	0.049	0.0022
6	rs41270529	30696003	0.77	0.607778593196603	0.98	0.18597139562509	0.0509046012957847	0.193343225549976	0.0075	0.0051	0.1026	0.0109	0.0283	0.0362	0.0296	0.0178	0.0052	0.0289	0.0314	0.1312	0.0057	0.0346	0.0972	0.0193	0.0216	0.0039	0.003	0.0156	0.02	0.1604	0.0312	0.0987	0.049	0.0022
6	rs41270533	30696086	0.77	0.607778593196603	0.98	0.18597139562509	0.0509212122792706	0.192310956719163	0.0075	0.0051	0.1026	0.0109	0.0283	0.0362	0.0296	0.0178	0.0052	0.0289	0.0315	0.1312	0.0057	0.0346	0.0972	0.0193	0.0216	0.0039	0.003	0.0156	0.02	0.1604	0.0312	0.0987	0.049	0.0022
6	rs3094127	30697447	0.77	0.607778593196603	0.98	0.18597139562509	0.0494570812062186	0.19344655532836	0.0075	0.0051	0.1024	0.0109	0.0283	0.0363	0.0296	0.0178	0.0052	0.0289	0.0315	0.1312	0.0057	0.0346	0.0972	0.0193	0.0216	0.0039	0.003	0.0156	0.02	0.1604	0.0312	0.0987	0.049	0.0023
6	rs9500866	30697523	0.77	0.607778593196603	0.98	0.18597139562509	0.0493594098875003	0.193033348384492	0.0075	0.0051	0.1024	0.0109	0.0283	0.0363	0.0296	0.0178	0.0052	0.0289	0.0315	0.1312	0.0057	0.0346	0.0972	0.0193	0.0216	0.0039	0.003	0.0156	0.0201	0.1604	0.0312	0.0987	0.049	0.0023
6	Affx-28433695	30697561	0.77	0.607778593196603	0.98	0.18597139562509	0.0492943680470149	0.192826857139163	0.0075	0.0051	0.1024	0.0109	0.0283	0.0363	0.0296	0.0178	0.0052	0.0289	0.0315	0.1312	0.0057	0.0346	0.0972	0.0193	0.0216	0.0039	0.003	0.0156	0.0201	0.1604	0.0312	0.0987	0.049	0.0023
6	rs17195712	30697616	0.77	0.607778593196603	0.98	0.18597139562509	0.0492293840813924	0.19344655532836	0.0075	0.0051	0.1024	0.0109	0.0283	0.0363	0.0296	0.0178	0.0052	0.0289	0.0315	0.1311	0.0057	0.0346	0.0972	0.0193	0.0216	0.0039	0.003	0.0156	0.0201	0.1604	0.0312	0.0986	0.049	0.0023
6	rs9501029	30697740	0.77	0.607778593196603	0.98	0.18597139562509	0.0490185856555487	0.194273865754705	0.0075	0.0051	0.1024	0.0109	0.0283	0.0363	0.0296	0.0178	0.0052	0.0289	0.0315	0.1311	0.0057	0.0346	0.0972	0.0193	0.0217	0.0039	0.003	0.0156	0.0201	0.1604	0.0312	0.0986	0.049	0.0023
6	rs9500867	30697931	0.77	0.607778593196603	0.98	0.18597139562509	0.0461933800927588	0.192310956719163	0.0075	0.0051	0.1023	0.0112	0.0283	0.0362	0.0296	0.0178	0.0052	0.0289	0.0315	0.1311	0.0057	0.0346	0.0972	0.0193	0.0217	0.0039	0.003	0.0156	0.0201	0.1604	0.0312	0.0985	0.0491	0.0023
6	rs9968913	30698185	0.77	0.607778593196603	0.98	0.18597139562509	0.045975975923363	0.190766070545243	0.0075	0.0051	0.1023	0.0112	0.0283	0.0362	0.0296	0.0178	0.0052	0.0289	0.0315	0.1311	0.0057	0.0346	0.0972	0.0193	0.0217	0.0039	0.003	0.0156	0.0201	0.1603	0.0312	0.0985	0.0491	0.0023
6	rs3909184	30699384	0.77	0.607778593196603	0.98	0.18597139562509	0.0436153248585286	0.190663228592348	0.0074	0.0051	0.1023	0.0115	0.0283	0.0363	0.0297	0.0179	0.0051	0.029	0.0315	0.131	0.0057	0.0346	0.0971	0.0193	0.0217	0.0038	0.003	0.0157	0.0201	0.1604	0.0312	0.0982	0.0491	0.0022
6	rs2284172	30700044	0.77	0.607778593196603	0.98	0.18597139562509	0.0439452338609153	0.188303075145859	0.0075	0.0051	0.1022	0.0115	0.0284	0.0363	0.0296	0.0179	0.0051	0.029	0.0315	0.131	0.0057	0.0346	0.0971	0.0193	0.0217	0.0038	0.003	0.0157	0.0201	0.1603	0.0312	0.0982	0.0491	0.0023
6	rs9262155	30700497	0.77	0.607778593196603	0.98	0.18597139562509	0.0446101502432638	0.194791540756906	0.0075	0.0051	0.1022	0.0115	0.0284	0.0363	0.0296	0.0179	0.0051	0.029	0.0315	0.131	0.0057	0.0346	0.0971	0.0193	0.0217	0.0038	0.003	0.0157	0.0201	0.1603	0.0312	0.0982	0.0491	0.0023
6	rs9969042	30700558	0.77	0.607778593196603	0.98	0.18597139562509	0.0444129889863029	0.192207832856813	0.0075	0.0051	0.1022	0.0115	0.0284	0.0363	0.0296	0.0179	0.0051	0.029	0.0315	0.131	0.0057	0.0346	0.0971	0.0193	0.0217	0.0038	0.003	0.0157	0.0202	0.1603	0.0312	0.0982	0.0491	0.0023
6	rs74295298	30701109	0.77	0.607778593196603	0.98	0.18597139562509	0.0435107093951497	0.187689030717356	0.0074	0.0051	0.1022	0.0115	0.0284	0.0363	0.0296	0.0179	0.0051	0.029	0.0315	0.131	0.0057	0.0346	0.0971	0.0193	0.0217	0.0038	0.003	0.0157	0.0202	0.1603	0.0312	0.0982	0.0491	0.0023
6	rs74295299	30701177	0.77	0.607778593196603	0.98	0.18597139562509	0.0433615561470196	0.185851008116084	0.0074	0.0051	0.1022	0.0115	0.0284	0.0363	0.0296	0.0179	0.0051	0.029	0.0315	0.131	0.0057	0.0346	0.0971	0.0193	0.0217	0.0038	0.003	0.0157	0.0202	0.1603	0.0312	0.0982	0.0491	0.0023
6	rs74723472	30701957	0.77	0.607778593196603	0.98	0.18597139562509	0.0428422707053743	0.18118205421371	0.0074	0.0052	0.1022	0.0114	0.0284	0.0364	0.0296	0.0179	0.0051	0.029	0.0316	0.131	0.0058	0.0346	0.0971	0.0193	0.0217	0.0038	0.003	0.0157	0.0202	0.1603	0.0312	0.0981	0.0491	0.0023
6	rs116096485	30702531	0.77	0.607778593196603	0.98	0.18597139562509	0.0424739666385225	0.181283119146183	0.0074	0.0052	0.1022	0.0114	0.0284	0.0364	0.0296	0.0179	0.0051	0.029	0.0316	0.131	0.0058	0.0346	0.0971	0.0193	0.0217	0.0038	0.003	0.0157	0.0202	0.1603	0.0312	0.0981	0.0491	0.0023
6	rs76781037	30703609	0.77	0.607778593196603	0.98	0.18597139562509	0.0409077906493243	0.175853501590035	0.0073	0.0052	0.1021	0.0114	0.0284	0.0363	0.0296	0.018	0.005	0.029	0.0316	0.1312	0.0058	0.0346	0.0971	0.0192	0.0217	0.0038	0.003	0.0159	0.0202	0.1602	0.0312	0.098	0.0491	0.0023
6	rs74295300	30703704	0.77	0.607778593196603	0.98	0.18597139562509	0.0408791670460999	0.175453581735992	0.0073	0.0052	0.1021	0.0114	0.0284	0.0363	0.0296	0.018	0.005	0.029	0.0316	0.1312	0.0058	0.0346	0.0971	0.0192	0.0217	0.0038	0.003	0.0159	0.0202	0.1602	0.0312	0.0979	0.0491	0.0023
6	rs79934514	30704292	0.77	0.607778593196603	0.98	0.18597139562509	0.0407790927352043	0.174954125875564	0.0073	0.0052	0.1021	0.0114	0.0284	0.0364	0.0296	0.018	0.005	0.029	0.0316	0.1312	0.0058	0.0346	0.0971	0.0192	0.0217	0.0038	0.003	0.0159	0.0202	0.1602	0.0312	0.0979	0.0491	0.0023
6	rs78076049	30704686	0.77	0.607778593196603	0.97	0.212655582583661	0.0406649282638807	0.174455164014898	0.0073	0.0052	0.1021	0.0113	0.0284	0.0364	0.0296	0.018	0.005	0.029	0.0316	0.1312	0.0058	0.0346	0.0971	0.0192	0.0217	0.0038	0.003	0.0159	0.0202	0.1601	0.0312	0.0979	0.0492	0.0023
6	rs78955922	30704829	0.77	0.607778593196603	0.97	0.212655582583661	0.0398437966074419	0.175753492053832	0.0073	0.0052	0.1021	0.0113	0.0284	0.0363	0.0296	0.018	0.005	0.029	0.0316	0.1312	0.006	0.0346	0.0971	0.0192	0.0217	0.0038	0.0031	0.016	0.0202	0.1601	0.0312	0.0979	0.0492	0.0023
6	rs78018970	30706320	0.77	0.607778593196603	0.97	0.212655582583661	0.0399986440320298	0.177456329898865	0.0072	0.0052	0.1021	0.0113	0.0284	0.0364	0.0296	0.018	0.005	0.029	0.0317	0.1312	0.006	0.0346	0.0971	0.0192	0.0217	0.0038	0.0031	0.016	0.0202	0.1601	0.0312	0.0978	0.0492	0.0023
6	rs76617589	30706518	0.77	0.607778593196603	0.97	0.212655582583661	0.0399000569491171	0.177456329898865	0.0072	0.0052	0.1021	0.0113	0.0284	0.0364	0.0296	0.018	0.005	0.029	0.0317	0.1312	0.006	0.0346	0.0971	0.0192	0.0217	0.0038	0.0031	0.016	0.0202	0.1601	0.0312	0.0978	0.0492	0.0023
6	rs74699059	30706548	0.77	0.607778593196603	0.97	0.212655582583661	0.0398859867422977	0.177356005814347	0.0072	0.0052	0.1021	0.0113	0.0284	0.0364	0.0296	0.018	0.005	0.029	0.0317	0.1312	0.006	0.0346	0.0971	0.0192	0.0217	0.0038	0.0031	0.016	0.0202	0.1601	0.0312	0.0978	0.0492	0.0023
6	rs80126811	30706942	0.77	0.607778593196603	0.97	0.212655582583661	0.0397875908810484	0.177657036884668	0.0072	0.0052	0.1021	0.0113	0.0284	0.0364	0.0296	0.018	0.005	0.029	0.0317	0.1312	0.0061	0.0346	0.0971	0.0192	0.0217	0.0038	0.0031	0.016	0.0203	0.1601	0.0312	0.0977	0.0489	0.0023
6	rs74515521	30706969	0.77	0.607778593196603	0.97	0.212655582583661	0.0397735479804774	0.177556673590992	0.0072	0.0052	0.1021	0.0113	0.0284	0.0364	0.0296	0.018	0.005	0.029	0.0317	0.1312	0.0061	0.0346	0.0971	0.0192	0.0217	0.0038	0.0031	0.016	0.0203	0.1601	0.0312	0.0977	0.0489	0.0023
6	rs12111310	30708428	0.77	0.607778593196603	0.97	0.212655582583661	0.0393259746437742	0.174754481808434	0.0071	0.0052	0.1021	0.0112	0.0284	0.0364	0.0296	0.018	0.0049	0.029	0.0318	0.1312	0.0061	0.0347	0.0971	0.0192	0.0217	0.0038	0.0031	0.016	0.0203	0.1601	0.0312	0.0977	0.0489	0.0023
6	rs116542158	30708944	0.77	0.607778593196603	0.97	0.212655582583661	0.0394096290571219	0.174954125875564	0.0071	0.0052	0.1021	0.0112	0.0284	0.0364	0.0296	0.0181	0.0049	0.029	0.0318	0.1312	0.0061	0.0347	0.0971	0.0192	0.0217	0.0038	0.0031	0.016	0.0203	0.1601	0.0312	0.0977	0.049	0.0023
6	rs10947088	30709830	0.77	0.607778593196603	0.97	0.212655582583661	0.0408648604026789	0.169394149205701	0.0071	0.0052	0.1021	0.0112	0.0285	0.0364	0.0295	0.0181	0.0049	0.029	0.0318	0.1311	0.0062	0.0347	0.0972	0.0192	0.0217	0.0038	0.0028	0.016	0.0203	0.1601	0.0312	0.0977	0.049	0.0023
6	rs10947089	30710135	0.77	0.607778593196603	0.98	0.18597139562509	0.0409794098522803	0.168309385924453	0.007	0.0052	0.1021	0.0112	0.0285	0.0364	0.0295	0.0181	0.0049	0.029	0.0318	0.1311	0.0062	0.0347	0.0972	0.0192	0.0217	0.0038	0.0028	0.016	0.0203	0.1601	0.0312	0.0977	0.049	0.0023
6	rs114965076	30710632	0.77	0.607778593196603	0.98	0.18597139562509	0.0411372749740059	0.16722706395609	0.007	0.0052	0.1021	0.0112	0.0285	0.0364	0.0295	0.0181	0.0049	0.029	0.0318	0.1311	0.0062	0.0347	0.0972	0.0192	0.0217	0.0038	0.0028	0.016	0.0204	0.1601	0.0312	0.0977	0.049	0.0023
6	rs1049943	30711026	0.77	0.607778593196603	0.99	0.161794913519683	0.0413243802761372	0.167423667805137	0.007	0.0052	0.1021	0.0112	0.0285	0.0364	0.0295	0.0181	0.0049	0.029	0.0318	0.1311	0.0062	0.0347	0.0972	0.0192	0.0217	0.0038	0.0028	0.016	0.0204	0.1601	0.0311	0.0976	0.049	0.0023
6	rs17719	30711031	0.77	0.607778593196603	0.99	0.161794913519683	0.0413387971271031	0.167030541089163	0.007	0.0052	0.1021	0.0112	0.0285	0.0364	0.0295	0.0181	0.0049	0.029	0.0318	0.1311	0.0062	0.0347	0.0972	0.0192	0.0217	0.0038	0.0028	0.016	0.0204	0.1601	0.0311	0.0976	0.049	0.0023
6	rs8512	30711357	0.77	0.607778593196603	0.99	0.161794913519683	0.0416713374841976	0.169591640529067	0.007	0.0052	0.1021	0.0112	0.0285	0.0364	0.0295	0.0181	0.0049	0.029	0.0318	0.1311	0.0062	0.0347	0.0972	0.0192	0.0217	0.0038	0.0028	0.016	0.0204	0.1601	0.0311	0.0976	0.049	0.0023
6	rs3094124	30711805	0.77	0.607778593196603	0.99	0.161794913519683	0.0411660224930369	0.166049143259399	0.007	0.0052	0.102	0.0112	0.0285	0.0364	0.0295	0.0181	0.0049	0.029	0.0318	0.1311	0.0062	0.0347	0.0972	0.0192	0.0217	0.0038	0.0029	0.016	0.0204	0.1601	0.0311	0.0976	0.049	0.0023
6	rs74295903	30713080	0.77	0.607778593196603	0.99	0.161794913519683	0.0402387671656897	0.163214604267498	0.0069	0.0052	0.102	0.0112	0.0285	0.0364	0.0296	0.0181	0.0049	0.029	0.0318	0.1311	0.0063	0.0347	0.0972	0.0191	0.0217	0.0038	0.0029	0.016	0.0204	0.1601	0.0312	0.0975	0.049	0.0023
6	rs58638768	30713430	0.77	0.607778593196603	0.99	0.161794913519683	0.0393399085426238	0.161560986204375	0.0071	0.0052	0.1018	0.0112	0.0284	0.0364	0.0296	0.0181	0.005	0.029	0.0318	0.131	0.0063	0.0347	0.0971	0.0191	0.0217	0.0038	0.0029	0.016	0.0204	0.16	0.0311	0.0975	0.0492	0.0024
6	rs3130662	30713808	0.77	0.607778593196603	0.99	0.161794913519683	0.0383316486495459	0.16020365553302	0.0071	0.0052	0.1018	0.0112	0.0284	0.0364	0.0296	0.0182	0.005	0.0291	0.0319	0.131	0.0063	0.0348	0.0971	0.0191	0.0217	0.0038	0.003	0.016	0.0204	0.16	0.0312	0.0974	0.0492	0.0024
6	rs2535319	30714479	0.77	0.607778593196603	0.99	0.161794913519683	0.0384961510355621	0.160881814645972	0.0071	0.0052	0.1018	0.0112	0.0284	0.0364	0.0296	0.0182	0.0049	0.0291	0.0318	0.1311	0.0063	0.0347	0.0971	0.0191	0.0217	0.0038	0.003	0.016	0.0204	0.1601	0.0311	0.0974	0.0492	0.0023
6	rs7752674	30715637	0.77	0.607778593196603	0.99	0.161794913519683	0.0271939970658416	0.169591640529067	0.007	0.0055	0.1008	0.0112	0.0284	0.0367	0.0298	0.0183	0.0048	0.0288	0.0317	0.1312	0.006	0.0349	0.0971	0.0194	0.0219	0.004	0.0031	0.016	0.0203	0.1605	0.031	0.0968	0.0493	0.0026
6	rs7753065	30715790	0.77	0.607778593196603	0.99	0.161794913519683	0.0263005267750424	0.173956696920553	0.007	0.0055	0.1007	0.0112	0.0284	0.0367	0.0298	0.0183	0.0047	0.0288	0.0317	0.1312	0.006	0.0349	0.0971	0.0195	0.0219	0.004	0.0031	0.016	0.0203	0.1605	0.031	0.0968	0.0493	0.0027
6	rs7753860	30716076	0.77	0.607778593196603	0.99	0.161794913519683	0.0246568234220473	0.174954125875564	0.007	0.0055	0.1004	0.0111	0.0284	0.0368	0.0299	0.0183	0.0047	0.0288	0.0316	0.1312	0.006	0.0349	0.097	0.0196	0.0219	0.004	0.0031	0.016	0.0203	0.1606	0.031	0.0966	0.0494	0.0027
6	rs4713358	30716117	0.77	0.607778593196603	0.99	0.161794913519683	0.0245465867631749	0.179064177769424	0.007	0.0056	0.1004	0.0111	0.0284	0.0368	0.0299	0.0183	0.0047	0.0287	0.0316	0.1312	0.006	0.0349	0.097	0.0196	0.0219	0.004	0.0031	0.016	0.0203	0.1606	0.031	0.0966	0.0494	0.0027
6	rs73432769	30716170	0.77	0.607778593196603	0.99	0.161794913519683	0.0237652240726464	0.175953530831188	0.007	0.0056	0.1003	0.0111	0.0284	0.0368	0.0299	0.0184	0.0047	0.0287	0.0316	0.1312	0.006	0.0349	0.097	0.0196	0.022	0.0041	0.0032	0.016	0.0203	0.1607	0.031	0.0965	0.0494	0.0028
6	rs12210092	30716719	0.77	0.607778593196603	0.99	0.161794913519683	0.0200115805209818	0.183917591988687	0.0069	0.0057	0.0994	0.0109	0.0284	0.0371	0.0301	0.0186	0.0044	0.0285	0.0314	0.1313	0.0062	0.0351	0.097	0.0197	0.0221	0.0042	0.0033	0.0157	0.0204	0.1613	0.0309	0.0959	0.0496	0.0031
6	rs9262164	30717389	0.77	0.607778593196603	0.99	0.161794913519683	0.020420470913178	0.196659018326756	0.0068	0.0058	0.0983	0.0106	0.0284	0.0374	0.0304	0.0188	0.0041	0.028	0.0311	0.1315	0.0063	0.0351	0.0971	0.0198	0.0224	0.0044	0.0035	0.0154	0.0206	0.1621	0.0306	0.0951	0.05	0.0035
6	rs2535324	30718035	0.77	0.607778593196603	0.99	0.161794913519683	0.0227071794448648	0.188917802593623	0.0066	0.0061	0.0977	0.0103	0.0289	0.0377	0.0305	0.019	0.0038	0.0275	0.0311	0.1314	0.0063	0.035	0.0971	0.0201	0.0229	0.0046	0.0037	0.0147	0.0207	0.163	0.0301	0.0944	0.0504	0.0037
6	rs2535323	30718180	0.77	0.607778593196603	0.99	0.161794913519683	0.0240795450146349	0.190868931332259	0.0066	0.0061	0.0978	0.0103	0.0289	0.038	0.0305	0.0189	0.0037	0.0274	0.0311	0.1314	0.0063	0.035	0.0971	0.0201	0.0229	0.0046	0.0037	0.0146	0.0206	0.1629	0.0301	0.0944	0.0504	0.0037
6	rs113617295	30719481	0.77	0.607778593196603	0.99	0.161794913519683	0.0291355089979765	0.203557499282664	0.0066	0.006	0.0978	0.0102	0.0286	0.038	0.0307	0.019	0.0036	0.0274	0.0307	0.1311	0.0064	0.0349	0.0973	0.0201	0.0228	0.0047	0.0038	0.0142	0.0207	0.1639	0.03	0.0944	0.0505	0.0037
6	rs12202428	30719909	0.77	0.607778593196603	0.99	0.161794913519683	0.03087758137059	0.202717078738739	0.0066	0.006	0.0978	0.0102	0.0286	0.0381	0.0309	0.019	0.0036	0.0273	0.0307	0.1309	0.0064	0.0349	0.0973	0.0201	0.0228	0.0047	0.0039	0.014	0.0207	0.164	0.03	0.0945	0.0505	0.0037
6	rs28780111	30720311	0.77	0.607778593196603	0.99	0.161794913519683	0.0332587245196202	0.201563401748417	0.0066	0.006	0.0978	0.0101	0.0286	0.0382	0.0309	0.019	0.0036	0.0273	0.0307	0.1307	0.0064	0.0349	0.0974	0.0201	0.0228	0.0047	0.0039	0.0138	0.0208	0.1641	0.03	0.0945	0.0506	0.0037
6	rs3129973	30721143	0.76	0.674502615793853	0.99	0.161794913519683	0.0369395948386889	0.199158311975777	0.0066	0.006	0.0978	0.0101	0.0286	0.0383	0.0308	0.0191	0.0035	0.0272	0.0306	0.1307	0.0064	0.0351	0.0974	0.0201	0.0228	0.0048	0.004	0.0135	0.0208	0.1643	0.03	0.0942	0.0507	0.0037
6	rs113033684	30721212	0.76	0.674502615793853	0.99	0.161794913519683	0.0370731871328173	0.199053962880584	0.0066	0.006	0.0978	0.0101	0.0286	0.0383	0.0307	0.0191	0.0035	0.0272	0.0306	0.1307	0.0064	0.0351	0.0974	0.0201	0.0228	0.0048	0.004	0.0135	0.0208	0.1643	0.03	0.0942	0.0507	0.0037
6	rs11964663	30721933	0.76	0.674502615793853	0.99	0.161794913519683	0.0381539861691235	0.198532493241404	0.0066	0.006	0.0978	0.01	0.0286	0.0384	0.0307	0.0191	0.0035	0.0272	0.0306	0.1307	0.0064	0.0352	0.0974	0.0201	0.0228	0.0048	0.004	0.0134	0.0208	0.1644	0.03	0.0942	0.0507	0.0037
6	rs74442276	30722079	0.76	0.674502615793853	0.99	0.161794913519683	0.0383590319460993	0.198324034213536	0.0066	0.006	0.0978	0.01	0.0286	0.0384	0.0307	0.0191	0.0035	0.0272	0.0306	0.1307	0.0064	0.0352	0.0974	0.0201	0.0228	0.0048	0.004	0.0134	0.0208	0.1644	0.0301	0.0942	0.0508	0.0037
6	rs2394401	30724430	0.76	0.674502615793853	0.99	0.161794913519683	0.0416713374841976	0.197803209103784	0.0066	0.0061	0.0978	0.0099	0.0286	0.0384	0.0306	0.0191	0.0035	0.0271	0.0306	0.1306	0.0065	0.0353	0.0974	0.0201	0.0228	0.0048	0.004	0.0132	0.0208	0.1645	0.0301	0.094	0.0508	0.0037
6	rs147403319	30725871	0.76	0.674502615793853	0.99	0.161794913519683	0.0433764557343354	0.19988926986268	0.0066	0.0061	0.0979	0.0098	0.0286	0.0384	0.0305	0.0192	0.0035	0.0271	0.0305	0.1306	0.0066	0.0353	0.0974	0.0201	0.0228	0.0048	0.0041	0.0132	0.0208	0.1646	0.0302	0.094	0.0508	0.0038
6	rs3095341	30726748	0.76	0.674502615793853	0.99	0.161794913519683	0.0437800672916412	0.201877822249935	0.0066	0.006	0.0979	0.0098	0.0286	0.0384	0.0305	0.0192	0.0035	0.027	0.0304	0.1306	0.0066	0.0353	0.0976	0.0202	0.0227	0.0048	0.0041	0.0132	0.0209	0.1646	0.0303	0.0938	0.0508	0.0038
6	rs3095340	30726939	0.76	0.674502615793853	0.99	0.161794913519683	0.0440355036416799	0.202192406842174	0.0066	0.006	0.0979	0.0098	0.0286	0.0384	0.0305	0.0192	0.0035	0.027	0.0304	0.1306	0.0066	0.0353	0.0977	0.0202	0.0227	0.0048	0.0041	0.0131	0.0209	0.1646	0.0303	0.0938	0.0508	0.0038
6	rs3869075	30727282	0.76	0.674502615793853	0.99	0.161794913519683	0.0446861400040295	0.202927074854229	0.0066	0.006	0.0979	0.0098	0.0286	0.0384	0.0305	0.0192	0.0035	0.027	0.0304	0.1306	0.0066	0.0353	0.0978	0.0202	0.0227	0.0048	0.0041	0.0131	0.0209	0.1646	0.0303	0.0937	0.0508	0.0038
6	rs79886510	30727568	0.76	0.674502615793853	0.99	0.161794913519683	0.0453125836933188	0.203452383151327	0.0066	0.006	0.0979	0.0098	0.0286	0.0384	0.0304	0.0192	0.0035	0.027	0.0303	0.1305	0.0066	0.0354	0.0978	0.0202	0.0227	0.0048	0.0041	0.0131	0.0209	0.1646	0.0303	0.0937	0.0508	0.0038
6	rs3131036	30728290	0.76	0.674502615793853	0.99	0.161794913519683	0.045944975036844	0.206825072014363	0.0068	0.006	0.0979	0.0097	0.0286	0.0384	0.0304	0.0192	0.0036	0.027	0.0303	0.1304	0.0067	0.0354	0.0979	0.0202	0.0227	0.0048	0.0042	0.013	0.0209	0.1647	0.0304	0.0936	0.0508	0.0038
6	rs3094122	30728360	0.76	0.674502615793853	0.99	0.161794913519683	0.0471487878319078	0.205769121028153	0.0067	0.006	0.0979	0.0097	0.0286	0.0384	0.0304	0.0193	0.0035	0.027	0.0303	0.1305	0.0067	0.0354	0.0977	0.0202	0.0226	0.0048	0.0042	0.0131	0.0209	0.1648	0.0304	0.0936	0.0508	0.0037
6	rs147413518	30729365	0.76	0.674502615793853	0.99	0.161794913519683	0.0482455357210313	0.206191285363233	0.0068	0.006	0.0979	0.0097	0.0286	0.0384	0.0304	0.0193	0.0036	0.027	0.0303	0.1305	0.0067	0.0354	0.0978	0.0202	0.0226	0.0047	0.0042	0.013	0.0209	0.1649	0.0304	0.0936	0.0508	0.0037
6	rs11966040	30729487	0.76	0.674502615793853	0.99	0.161794913519683	0.0482936081750846	0.206296871481922	0.0068	0.006	0.0978	0.0097	0.0286	0.0384	0.0304	0.0193	0.0036	0.027	0.0303	0.1304	0.0067	0.0354	0.0978	0.0202	0.0226	0.0047	0.0042	0.013	0.0209	0.1649	0.0304	0.0936	0.0508	0.0037
6	rs74455117	30729852	0.76	0.674502615793853	0.99	0.161794913519683	0.0466615945356355	0.205241821329961	0.0067	0.006	0.0977	0.0097	0.0285	0.0384	0.0305	0.0193	0.0036	0.027	0.0302	0.1305	0.0066	0.0354	0.0978	0.0203	0.0226	0.0047	0.0042	0.013	0.0209	0.1649	0.0307	0.0937	0.0508	0.0037
6	rs6926530	30730267	0.76	0.674502615793853	0.99	0.161794913519683	0.0471803375560585	0.205452687075189	0.0067	0.006	0.0977	0.0097	0.0285	0.0384	0.0305	0.0193	0.0036	0.027	0.0302	0.1305	0.0067	0.0354	0.0978	0.0203	0.0226	0.0047	0.0042	0.013	0.0209	0.1649	0.0307	0.0937	0.0508	0.0037
6	rs3094121	30730960	0.76	0.674502615793853	0.99	0.161794913519683	0.0492943680470149	0.209154484200556	0.0068	0.006	0.0977	0.0097	0.0284	0.0384	0.0306	0.0193	0.0035	0.0269	0.03	0.1304	0.0066	0.0354	0.0977	0.0203	0.0226	0.0047	0.0042	0.013	0.0209	0.1651	0.0307	0.0937	0.0508	0.0036
6	rs76969411	30731075	0.76	0.674502615793853	0.99	0.161794913519683	0.0496364838285618	0.209154484200556	0.0068	0.006	0.0977	0.0097	0.0284	0.0384	0.0306	0.0193	0.0035	0.0269	0.03	0.1304	0.0066	0.0354	0.0977	0.0203	0.0226	0.0047	0.0042	0.013	0.0209	0.1651	0.0307	0.0937	0.0508	0.0036
6	rs9262176	30731330	0.76	0.674502615793853	0.99	0.161794913519683	0.0507221210934309	0.209260572369943	0.0068	0.0059	0.0977	0.0097	0.0284	0.0384	0.0307	0.0193	0.0035	0.0269	0.03	0.1304	0.0066	0.0354	0.0978	0.0203	0.0226	0.0046	0.0042	0.013	0.0209	0.1652	0.0307	0.0937	0.0508	0.0036
6	rs77580845	30731469	0.76	0.674502615793853	0.99	0.161794913519683	0.0514881576188338	0.209578943971884	0.0068	0.0059	0.0977	0.0097	0.0284	0.0385	0.0307	0.0193	0.0035	0.0269	0.03	0.1304	0.0066	0.0354	0.0978	0.0203	0.0226	0.0046	0.0042	0.013	0.0208	0.1652	0.0307	0.0937	0.0508	0.0036
6	rs13214831	30731505	0.76	0.674502615793853	0.99	0.161794913519683	0.0517228338102882	0.209472802260954	0.0068	0.0059	0.0977	0.0097	0.0284	0.0385	0.0307	0.0193	0.0035	0.0269	0.03	0.1304	0.0066	0.0354	0.0978	0.0203	0.0226	0.0046	0.0043	0.013	0.0208	0.1652	0.0307	0.0937	0.0508	0.0036
6	rs3094120	30731556	0.76	0.674502615793853	0.99	0.161794913519683	0.0520087625573825	0.209472802260954	0.0068	0.0059	0.0977	0.0097	0.0284	0.0385	0.0307	0.0193	0.0035	0.0269	0.03	0.1303	0.0066	0.0354	0.0978	0.0203	0.0226	0.0047	0.0043	0.013	0.0208	0.1652	0.0307	0.0936	0.0508	0.0036
6	rs76117729	30731836	0.76	0.674502615793853	0.98	0.18597139562509	0.0537466351289205	0.209366678391859	0.0068	0.0059	0.0977	0.0097	0.0284	0.0385	0.0308	0.0193	0.0034	0.0269	0.03	0.1303	0.0066	0.0355	0.0978	0.0203	0.0226	0.0047	0.0043	0.0131	0.0208	0.1652	0.0307	0.0936	0.0508	0.0037
6	rs3129975	30732054	0.76	0.674502615793853	0.98	0.18597139562509	0.055206681212623	0.209366678391859	0.0068	0.0059	0.0977	0.0097	0.0284	0.0385	0.0309	0.0193	0.0034	0.0269	0.0299	0.1302	0.0066	0.0355	0.0978	0.0203	0.0226	0.0047	0.0043	0.0131	0.0208	0.1652	0.0307	0.0935	0.0508	0.0037
6	rs113512166	30733489	0.76	0.674502615793853	0.98	0.18597139562509	0.0664875895267061	0.209366678391859	0.0067	0.0058	0.0978	0.0098	0.0284	0.0386	0.0313	0.0194	0.0032	0.0269	0.0298	0.1298	0.0066	0.0357	0.0979	0.0203	0.0225	0.0048	0.0044	0.0131	0.0208	0.1653	0.0307	0.0932	0.0508	0.0037
6	rs3131038	30734080	0.76	0.674502615793853	0.98	0.18597139562509	0.0709655837449343	0.209578943971884	0.0067	0.0057	0.0978	0.0098	0.0284	0.0387	0.0314	0.0194	0.0032	0.0269	0.0298	0.1296	0.0065	0.0358	0.098	0.0203	0.0225	0.0048	0.0044	0.0131	0.0208	0.1653	0.0307	0.0931	0.0508	0.0038
6	rs78931282	30734185	0.76	0.674502615793853	0.97	0.212655582583661	0.0713594860571784	0.210322435071209	0.0067	0.0057	0.0978	0.0098	0.0284	0.0387	0.0314	0.0194	0.0032	0.0269	0.0298	0.1296	0.0065	0.0358	0.098	0.0203	0.0225	0.0048	0.0044	0.0131	0.0208	0.1653	0.0306	0.0931	0.0508	0.0038
6	rs13204228	30734255	0.76	0.674502615793853	0.97	0.212655582583661	0.0715257640171312	0.210747678826595	0.0067	0.0057	0.0978	0.0098	0.0284	0.0387	0.0314	0.0194	0.0032	0.0269	0.0297	0.1296	0.0065	0.0358	0.098	0.0203	0.0225	0.0048	0.0044	0.0131	0.0208	0.1653	0.0306	0.0931	0.0508	0.0038
6	rs79831841	30734309	0.76	0.674502615793853	0.97	0.212655582583661	0.0715881831203257	0.210854034223391	0.0067	0.0057	0.0978	0.0098	0.0284	0.0387	0.0314	0.0194	0.0032	0.0269	0.0297	0.1296	0.0065	0.0358	0.098	0.0203	0.0225	0.0048	0.0044	0.0131	0.0208	0.1653	0.0306	0.0931	0.0508	0.0038
6	rs79945224	30734551	0.76	0.674502615793853	0.97	0.212655582583661	0.0716298155175686	0.211279633482853	0.0067	0.0057	0.0978	0.0098	0.0284	0.0387	0.0314	0.0194	0.0032	0.0269	0.0297	0.1296	0.0065	0.0358	0.098	0.0203	0.0225	0.0048	0.0044	0.0131	0.0208	0.1653	0.0306	0.0931	0.0508	0.0038
6	rs12210947	30735105	0.76	0.674502615793853	0.97	0.212655582583661	0.0720052152182982	0.211492539641594	0.0067	0.0057	0.0978	0.0098	0.0284	0.0387	0.0314	0.0194	0.0032	0.0269	0.0297	0.1296	0.0065	0.0358	0.098	0.0203	0.0225	0.0048	0.0044	0.0131	0.0208	0.1653	0.0306	0.0931	0.0508	0.0038
6	rs11963870	30735229	0.76	0.674502615793853	0.97	0.212655582583661	0.0718173560072792	0.212664790837299	0.0067	0.0057	0.0978	0.0098	0.0284	0.0387	0.0314	0.0194	0.0032	0.0269	0.0297	0.1296	0.0065	0.0358	0.098	0.0204	0.0225	0.0048	0.0044	0.0131	0.0208	0.1653	0.0306	0.0931	0.0508	0.0038
6	rs79758531	30736010	0.76	0.674502615793853	0.97	0.212655582583661	0.0728861103914489	0.217052884243873	0.0067	0.0057	0.0979	0.0098	0.0283	0.0387	0.0315	0.0194	0.0032	0.0268	0.0297	0.1295	0.0065	0.0358	0.098	0.0204	0.0225	0.0048	0.0045	0.0131	0.0208	0.1652	0.0306	0.0931	0.0507	0.0038
6	rs12526186	30736151	0.76	0.674502615793853	0.97	0.212655582583661	0.0732868962573753	0.216301608967598	0.0067	0.0057	0.098	0.0098	0.0283	0.0387	0.0315	0.0194	0.0032	0.0268	0.0297	0.1295	0.0065	0.0358	0.098	0.0204	0.0225	0.0048	0.0045	0.0131	0.0208	0.1652	0.0306	0.0931	0.0507	0.0038
6	rs11964556	30736360	0.76	0.674502615793853	0.97	0.212655582583661	0.0733503085460639	0.218020067032075	0.0067	0.0057	0.098	0.0098	0.0283	0.0387	0.0315	0.0194	0.0032	0.0268	0.0297	0.1294	0.0065	0.0358	0.098	0.0204	0.0225	0.0048	0.0045	0.0131	0.0208	0.1652	0.0306	0.0931	0.0507	0.0038
6	rs11964596	30736541	0.76	0.674502615793853	0.97	0.212655582583661	0.0736891080444286	0.216516171603596	0.0067	0.0057	0.098	0.0098	0.0283	0.0387	0.0315	0.0194	0.0032	0.0268	0.0297	0.1294	0.0065	0.0358	0.098	0.0204	0.0226	0.0048	0.0045	0.0131	0.0208	0.1652	0.0306	0.0931	0.0506	0.0038
6	rs3094117	30737486	0.76	0.674502615793853	0.97	0.212655582583661	0.0750329787075781	0.220714078183654	0.0067	0.0057	0.0982	0.0099	0.0283	0.0387	0.0315	0.0194	0.0032	0.0268	0.0296	0.1293	0.0065	0.0358	0.098	0.0205	0.0226	0.0048	0.0045	0.0131	0.0208	0.1652	0.0305	0.0932	0.0505	0.0038
6	rs9262182	30738042	0.76	0.674502615793853	0.97	0.212655582583661	0.081739896950294	0.21952737701207	0.0067	0.0057	0.0982	0.0099	0.0284	0.0387	0.0315	0.0193	0.0031	0.0267	0.0297	0.1289	0.0066	0.0359	0.098	0.0206	0.0226	0.0048	0.0046	0.0131	0.0208	0.1651	0.0306	0.0932	0.0507	0.0038
6	rs77892262	30738211	0.76	0.674502615793853	0.97	0.212655582583661	0.0557521287639643	0.235667061808882	0.0067	0.0057	0.0982	0.0098	0.0284	0.0387	0.0315	0.019	0.0047	0.0267	0.0296	0.1287	0.0066	0.0358	0.0979	0.0206	0.0226	0.0048	0.0046	0.0131	0.0208	0.1644	0.0305	0.0932	0.0507	0.0038
6	rs3094116	30738408	0.76	0.674502615793853	0.97	0.212655582583661	0.0566215980448657	0.236660424985472	0.0067	0.0057	0.0982	0.0098	0.0284	0.0387	0.0315	0.019	0.0049	0.0267	0.0295	0.1285	0.0066	0.0358	0.0979	0.0206	0.0226	0.0048	0.0046	0.0131	0.0208	0.1643	0.0305	0.0931	0.0508	0.0038
6	rs3095336	30738446	0.76	0.674502615793853	0.97	0.212655582583661	0.0565324656607668	0.236439561525388	0.0067	0.0057	0.0982	0.0098	0.0284	0.0386	0.0315	0.019	0.0049	0.0266	0.0295	0.1285	0.0066	0.0358	0.0979	0.0206	0.0226	0.0048	0.0046	0.0131	0.0208	0.1643	0.0305	0.0932	0.0508	0.0038
6	rs73432800	30738600	0.76	0.674502615793853	0.97	0.212655582583661	0.0563900483224566	0.235887693037499	0.0067	0.0057	0.0982	0.0098	0.0284	0.0386	0.0314	0.019	0.005	0.0266	0.0295	0.1285	0.0066	0.0358	0.0979	0.0206	0.0226	0.0048	0.0046	0.0131	0.0209	0.1644	0.0305	0.0932	0.0509	0.0038
6	rs117248466	30738718	0.76	0.674502615793853	0.97	0.212655582583661	0.056372262979079	0.235667061808882	0.0067	0.0057	0.0982	0.0098	0.0284	0.0386	0.0314	0.019	0.005	0.0266	0.0295	0.1285	0.0066	0.0358	0.098	0.0205	0.0226	0.0048	0.0046	0.0131	0.0209	0.1644	0.0305	0.0932	0.0509	0.0038
6	rs3094114	30738921	0.76	0.674502615793853	0.97	0.212655582583661	0.0563900483224566	0.235005566912277	0.0067	0.0057	0.0982	0.0098	0.0284	0.0385	0.0313	0.019	0.0051	0.0266	0.0295	0.1285	0.0066	0.0358	0.098	0.0205	0.0226	0.0048	0.0046	0.0131	0.0209	0.1644	0.0305	0.0932	0.0509	0.0038
6	rs6911628	30739846	0.76	0.674502615793853	0.97	0.212655582583661	0.0600226126024942	0.23599803355432	0.0067	0.0057	0.0982	0.0098	0.0284	0.0385	0.0313	0.019	0.0054	0.0266	0.0295	0.1283	0.0066	0.0359	0.098	0.0205	0.0226	0.0048	0.0046	0.0131	0.0208	0.1643	0.0306	0.0932	0.0511	0.0038
6	rs6912077	30739904	0.76	0.674502615793853	0.97	0.212655582583661	0.0604686703283711	0.236108390666358	0.0067	0.0057	0.0982	0.0098	0.0284	0.0385	0.0313	0.019	0.0054	0.0266	0.0295	0.1282	0.0066	0.0359	0.098	0.0205	0.0226	0.0048	0.0046	0.0131	0.0208	0.1643	0.0306	0.0932	0.0511	0.0038
6	rs78689026	30740038	0.76	0.674502615793853	0.97	0.212655582583661	0.0620471224114175	0.236439561525388	0.0067	0.0057	0.0982	0.0098	0.0284	0.0385	0.0313	0.0189	0.0055	0.0266	0.0295	0.1282	0.0066	0.0359	0.098	0.0205	0.0226	0.0048	0.0046	0.0131	0.0208	0.1643	0.0306	0.0932	0.0512	0.0038
6	rs3130666	30740160	0.76	0.674502615793853	0.97	0.212655582583661	0.0633830784319477	0.236660424985472	0.0067	0.0057	0.0982	0.0098	0.0284	0.0385	0.0313	0.0189	0.0056	0.0266	0.0295	0.1281	0.0066	0.0359	0.098	0.0205	0.0226	0.0048	0.0046	0.0131	0.0208	0.1642	0.0306	0.0931	0.0512	0.0038
6	rs73434608	30740256	0.76	0.674502615793853	0.97	0.212655582583661	0.0645431437415535	0.236770881567235	0.0067	0.0057	0.0982	0.0098	0.0284	0.0385	0.0313	0.0189	0.0056	0.0266	0.0295	0.1281	0.0066	0.0359	0.098	0.0205	0.0226	0.0048	0.0046	0.0131	0.0208	0.1641	0.0306	0.0931	0.0512	0.0038
6	rs16897888	30740515	0.76	0.674502615793853	0.97	0.212655582583661	0.06814704161525	0.236881354710373	0.0067	0.0057	0.0982	0.0098	0.0284	0.0385	0.0313	0.0189	0.0058	0.0266	0.0295	0.128	0.0066	0.0359	0.098	0.0206	0.0227	0.0048	0.0046	0.0131	0.0208	0.1639	0.0306	0.0931	0.0513	0.0038
6	rs73425709	30740919	0.76	0.674502615793853	0.97	0.212655582583661	0.073986387906971	0.238208322460195	0.0067	0.0057	0.0982	0.0098	0.0284	0.0385	0.0313	0.0189	0.006	0.0266	0.0295	0.1278	0.0066	0.0359	0.098	0.0206	0.0227	0.0048	0.0046	0.0131	0.0208	0.1639	0.0306	0.0931	0.0513	0.0038
6	rs4248148	30742134	0.76	0.674502615793853	0.98	0.18597139562509	0.0615933928254551	0.243539869131469	0.0067	0.0057	0.0979	0.0098	0.0284	0.038	0.0313	0.0188	0.0057	0.0265	0.0294	0.128	0.0067	0.0356	0.0981	0.0206	0.0228	0.0048	0.0046	0.0131	0.0208	0.1651	0.0306	0.093	0.0513	0.0038
6	rs17481190	30743014	0.76	0.674502615793853	0.98	0.18597139562509	0.0551015238337025	0.247339093394564	0.0067	0.0057	0.0977	0.0098	0.0283	0.0379	0.0313	0.0187	0.0056	0.0265	0.0294	0.1281	0.0067	0.0354	0.0981	0.0206	0.0228	0.0049	0.0047	0.0131	0.0208	0.1658	0.0306	0.093	0.0513	0.0039
6	rs11757629	30744529	0.76	0.674502615793853	0.98	0.18597139562509	0.0471330183335778	0.257939203760382	0.0067	0.0057	0.0974	0.0099	0.0283	0.0376	0.0313	0.0186	0.0053	0.0264	0.0294	0.1284	0.0068	0.035	0.0982	0.0205	0.0228	0.0049	0.0047	0.013	0.0208	0.167	0.0305	0.093	0.0514	0.0038
6	rs80026531	30744768	0.76	0.674502615793853	0.98	0.18597139562509	0.0461778281170401	0.254540955178961	0.0067	0.0057	0.0973	0.0099	0.0283	0.0375	0.0313	0.0185	0.0052	0.0264	0.0294	0.1284	0.0068	0.035	0.0982	0.0206	0.0228	0.0049	0.0047	0.013	0.0208	0.1672	0.0305	0.093	0.0514	0.0038
6	rs9262192	30745454	0.76	0.674502615793853	0.98	0.18597139562509	0.0446253411475728	0.253637154796602	0.0067	0.0057	0.0973	0.0099	0.0283	0.0375	0.0313	0.0185	0.0051	0.0264	0.0294	0.1284	0.0068	0.035	0.0982	0.0206	0.0228	0.0049	0.0047	0.013	0.0208	0.1672	0.0305	0.093	0.0514	0.0038
6	rs143760852	30746498	0.76	0.674502615793853	0.98	0.18597139562509	0.042871829039458	0.252057947031788	0.0068	0.0057	0.0973	0.01	0.0283	0.0375	0.0313	0.0185	0.005	0.0264	0.0294	0.1284	0.0068	0.035	0.0982	0.0206	0.0228	0.0049	0.0047	0.013	0.0208	0.1673	0.0305	0.093	0.0515	0.0038
6	rs3130673	30746519	0.76	0.674502615793853	0.98	0.18597139562509	0.0428422707053743	0.252057947031788	0.0068	0.0057	0.0973	0.01	0.0283	0.0375	0.0313	0.0185	0.005	0.0264	0.0294	0.1284	0.0068	0.035	0.0982	0.0206	0.0228	0.0049	0.0047	0.013	0.0208	0.1673	0.0305	0.093	0.0515	0.0038
6	rs78703847	30746737	0.76	0.674502615793853	0.98	0.18597139562509	0.0420640450245757	0.252057947031788	0.0068	0.0057	0.0973	0.01	0.0283	0.0375	0.0313	0.0184	0.0049	0.0264	0.0294	0.1284	0.0068	0.035	0.0982	0.0206	0.0228	0.0049	0.0047	0.013	0.0208	0.1673	0.0306	0.093	0.0515	0.0038
6	rs10947091	30747216	0.76	0.674502615793853	0.98	0.18597139562509	0.0401397732201267	0.249807351088719	0.0068	0.0057	0.0973	0.0101	0.0283	0.0375	0.0313	0.0184	0.0046	0.0263	0.0293	0.1284	0.0068	0.035	0.0982	0.0206	0.0229	0.0049	0.0047	0.013	0.0208	0.1673	0.0306	0.0929	0.0516	0.0039
6	rs13220225	30747802	0.76	0.674502615793853	0.98	0.18597139562509	0.0402387671656897	0.248684452246424	0.0068	0.0057	0.0973	0.0102	0.0283	0.0375	0.0313	0.0184	0.0045	0.0263	0.0293	0.1284	0.0068	0.035	0.0982	0.0206	0.0229	0.0049	0.0047	0.013	0.0208	0.1674	0.0306	0.0929	0.0517	0.0039
6	rs73425733	30748297	0.76	0.674502615793853	0.98	0.18597139562509	0.0406221732497718	0.248235742009715	0.0067	0.0057	0.0973	0.0102	0.0283	0.0375	0.0313	0.0184	0.0044	0.0263	0.0294	0.1284	0.0068	0.035	0.0982	0.0206	0.0229	0.0049	0.0047	0.013	0.0208	0.1674	0.0306	0.0929	0.0517	0.0038
6	rs9468829	30749233	0.76	0.674502615793853	0.98	0.18597139562509	0.0424299162457522	0.244320530869722	0.0067	0.0057	0.0975	0.0102	0.0283	0.0375	0.0313	0.0184	0.0042	0.0263	0.0294	0.1284	0.0068	0.0349	0.0984	0.0206	0.0229	0.0049	0.0047	0.013	0.0208	0.1675	0.0305	0.0928	0.0518	0.0038
6	rs76620182	30749589	0.76	0.674502615793853	0.98	0.18597139562509	0.0431087977811531	0.242982741623154	0.0067	0.0056	0.0975	0.0102	0.0283	0.0375	0.0313	0.0183	0.0041	0.0263	0.0294	0.1284	0.0068	0.0349	0.0984	0.0206	0.0229	0.0049	0.0047	0.013	0.0208	0.1675	0.0305	0.0928	0.0519	0.0038
6	rs9468830	30749712	0.76	0.674502615793853	0.98	0.18597139562509	0.0433019927545176	0.242203447592666	0.0067	0.0056	0.0975	0.0102	0.0283	0.0375	0.0313	0.0183	0.0041	0.0263	0.0294	0.1284	0.0068	0.0349	0.0984	0.0206	0.0229	0.0049	0.0047	0.013	0.0208	0.1675	0.0305	0.0928	0.0519	0.0038
6	rs9468831	30749844	0.76	0.674502615793853	0.98	0.18597139562509	0.0440355036416799	0.241758495810501	0.0067	0.0056	0.0975	0.0102	0.0283	0.0375	0.0313	0.0183	0.0041	0.0263	0.0294	0.1284	0.0068	0.0349	0.0982	0.0206	0.0229	0.0049	0.0047	0.013	0.0208	0.1676	0.0305	0.0928	0.0519	0.0038
6	rs17189427	30750229	0.76	0.674502615793853	0.98	0.18597139562509	0.0442768411587132	0.241313805565374	0.0067	0.0056	0.0975	0.0102	0.0283	0.0375	0.0313	0.0183	0.004	0.0263	0.0294	0.1284	0.0068	0.0349	0.0982	0.0206	0.0229	0.0049	0.0047	0.0131	0.0208	0.1676	0.0305	0.0928	0.0519	0.0038
6	rs12527415	30754540	0.77	0.607778593196603	0.98	0.18597139562509	0.0517228338102882	0.236881354710373	0.0067	0.0056	0.0975	0.0102	0.0283	0.0375	0.0314	0.0182	0.0034	0.0262	0.0293	0.1284	0.0067	0.0349	0.0987	0.0206	0.0229	0.0049	0.0046	0.013	0.0209	0.1677	0.0305	0.0928	0.0522	0.0038
6	rs28780116	30755668	0.77	0.607778593196603	0.98	0.18597139562509	0.0528899513704465	0.239426796864417	0.0067	0.0056	0.0976	0.0102	0.0283	0.0375	0.0314	0.0182	0.0033	0.0262	0.0293	0.1284	0.0067	0.0349	0.0987	0.0207	0.0229	0.0049	0.0046	0.013	0.0209	0.1678	0.0305	0.0928	0.0523	0.0038
6	rs16897899	30755744	0.77	0.607778593196603	0.98	0.18597139562509	0.0533857046793567	0.241980939028418	0.0067	0.0056	0.0975	0.0102	0.0283	0.0375	0.0314	0.0182	0.0033	0.0262	0.0293	0.1283	0.0067	0.0349	0.0988	0.0207	0.0229	0.0049	0.0046	0.013	0.0209	0.168	0.0304	0.0928	0.0523	0.0038
6	rs28780119	30755863	0.77	0.607778593196603	0.98	0.18597139562509	0.0535401897605693	0.242092185144619	0.0067	0.0056	0.0975	0.0102	0.0283	0.0375	0.0314	0.0182	0.0033	0.0262	0.0293	0.1283	0.0067	0.0349	0.0988	0.0207	0.0229	0.0049	0.0046	0.013	0.0209	0.168	0.0304	0.0928	0.0523	0.0038
6	rs16897900	30755893	0.77	0.607778593196603	0.98	0.18597139562509	0.0535745603860563	0.241758495810501	0.0067	0.0056	0.0975	0.0102	0.0283	0.0375	0.0314	0.0182	0.0033	0.0262	0.0293	0.1283	0.0067	0.0349	0.0988	0.0207	0.0229	0.0049	0.0046	0.013	0.0209	0.168	0.0304	0.0928	0.0523	0.0038
6	rs76181978	30755933	0.77	0.607778593196603	0.98	0.18597139562509	0.0536433459532489	0.241313805565374	0.0067	0.0056	0.0975	0.0102	0.0283	0.0375	0.0314	0.0182	0.0033	0.0262	0.0293	0.1283	0.0067	0.0349	0.0988	0.0207	0.0229	0.0049	0.0046	0.013	0.0209	0.168	0.0304	0.0928	0.0523	0.0038
6	rs13201769	30756066	0.77	0.607778593196603	0.98	0.18597139562509	0.0537983296046781	0.241202673904836	0.0067	0.0056	0.0975	0.0102	0.0283	0.0375	0.0314	0.0182	0.0033	0.0262	0.0293	0.1283	0.0067	0.0349	0.0988	0.0207	0.0229	0.0049	0.0046	0.013	0.0209	0.168	0.0304	0.0928	0.0523	0.0038
6	rs6920124	30756593	0.77	0.607778593196603	0.98	0.18597139562509	0.0544560084934035	0.239759453700918	0.0067	0.0056	0.0975	0.0102	0.0283	0.0375	0.0314	0.0182	0.0033	0.0262	0.0293	0.1283	0.0067	0.0349	0.0988	0.0207	0.0229	0.0049	0.0046	0.013	0.0209	0.168	0.0304	0.0928	0.0523	0.0038
6	rs6900029	30756596	0.77	0.607778593196603	0.98	0.18597139562509	0.0544560084934035	0.239759453700918	0.0067	0.0056	0.0975	0.0102	0.0283	0.0375	0.0314	0.0182	0.0033	0.0262	0.0293	0.1283	0.0067	0.0349	0.0988	0.0207	0.0229	0.0049	0.0046	0.013	0.0209	0.168	0.0304	0.0928	0.0523	0.0038
6	rs4711229	30756744	0.77	0.607778593196603	0.98	0.18597139562509	0.0546648080281829	0.239537666036898	0.0067	0.0056	0.0975	0.0102	0.0283	0.0375	0.0314	0.0182	0.0033	0.0262	0.0293	0.1283	0.0067	0.0349	0.0988	0.0207	0.0229	0.0049	0.0046	0.013	0.0209	0.168	0.0304	0.0928	0.0523	0.0038
6	rs4713367	30756822	0.77	0.607778593196603	0.98	0.18597139562509	0.054751965512248	0.239537666036898	0.0067	0.0056	0.0975	0.0102	0.0283	0.0375	0.0314	0.0182	0.0032	0.0262	0.0293	0.1283	0.0067	0.0349	0.0988	0.0207	0.0229	0.0049	0.0046	0.013	0.0209	0.168	0.0304	0.0928	0.0523	0.0038
6	rs10947095	30757575	0.77	0.607778593196603	0.98	0.18597139562509	0.0558227698825741	0.238208322460195	0.0067	0.0056	0.0975	0.0102	0.0283	0.0375	0.0314	0.0182	0.0032	0.0262	0.0293	0.1283	0.0067	0.0349	0.0988	0.0207	0.0229	0.0049	0.0046	0.013	0.0209	0.168	0.0304	0.0928	0.0523	0.0038
6	rs11758688	30758348	0.77	0.607778593196603	0.98	0.18597139562509	0.057140411546306	0.241313805565374	0.0067	0.0056	0.0975	0.0102	0.0283	0.0375	0.0314	0.0182	0.0032	0.0262	0.0293	0.1283	0.0067	0.0349	0.0988	0.0207	0.0229	0.0049	0.0046	0.013	0.0209	0.168	0.0305	0.0928	0.0523	0.0038
6	rs3131043	30758466	0.77	0.607778593196603	0.98	0.18597139562509	0.0572661145750795	0.237986995956401	0.0067	0.0056	0.0975	0.0102	0.0283	0.0375	0.0314	0.0182	0.0032	0.0262	0.0293	0.1283	0.0067	0.0349	0.0988	0.0207	0.0229	0.0049	0.0046	0.013	0.0209	0.168	0.0305	0.0928	0.0523	0.0038
6	rs9461632	30758487	0.77	0.607778593196603	0.98	0.18597139562509	0.0572840871539975	0.23699184441006	0.0067	0.0056	0.0975	0.0102	0.0283	0.0375	0.0314	0.0182	0.0032	0.0262	0.0293	0.1283	0.0067	0.0349	0.0988	0.0207	0.0229	0.0049	0.0046	0.013	0.0209	0.168	0.0305	0.0928	0.0523	0.0038
6	rs17189441	30758555	0.77	0.607778593196603	0.98	0.18597139562509	0.0573020634845745	0.236549984969912	0.0067	0.0056	0.0975	0.0102	0.0283	0.0375	0.0314	0.0182	0.0032	0.0262	0.0293	0.1283	0.0067	0.0349	0.0988	0.0207	0.0229	0.0049	0.0046	0.013	0.0209	0.168	0.0305	0.0928	0.0524	0.0038
6	rs3131044	30758664	0.77	0.607778593196603	0.98	0.18597139562509	0.0575360973063529	0.237212873459777	0.0067	0.0056	0.0975	0.0102	0.0283	0.0376	0.0314	0.0182	0.0032	0.0262	0.0293	0.1283	0.0067	0.0349	0.0988	0.0207	0.0229	0.0049	0.0046	0.013	0.0209	0.168	0.0305	0.0928	0.0524	0.0038
6	rs115663237	30759188	0.77	0.607778593196603	0.98	0.18597139562509	0.0624269107267314	0.245884239650522	0.0067	0.0056	0.0975	0.0102	0.0283	0.0379	0.0313	0.0181	0.0032	0.0259	0.0293	0.1283	0.0067	0.0348	0.0988	0.0207	0.0229	0.0049	0.0046	0.013	0.0209	0.168	0.0304	0.0928	0.0524	0.0038
6	rs9262199	30759283	0.77	0.607778593196603	0.98	0.18597139562509	0.062674593319344	0.244990302826352	0.0067	0.0056	0.0975	0.0102	0.0283	0.0379	0.0313	0.0181	0.0032	0.0259	0.0293	0.1283	0.0067	0.0348	0.0988	0.0207	0.0229	0.0049	0.0046	0.013	0.0209	0.168	0.0304	0.0928	0.0524	0.0038
6	rs3131050	30760025	0.77	0.607778593196603	0.98	0.18597139562509	0.0663884764418588	0.243762834060844	0.0068	0.0056	0.0975	0.0102	0.0284	0.0382	0.0312	0.018	0.0032	0.0259	0.0292	0.1282	0.0067	0.0348	0.0988	0.0208	0.0229	0.0049	0.0047	0.013	0.0209	0.168	0.0304	0.0927	0.0525	0.0038
6	rs3094112	30761734	0.77	0.607778593196603	0.98	0.18597139562509	0.0741992054621955	0.243651343463294	0.0069	0.0056	0.0975	0.0102	0.0285	0.0388	0.0309	0.018	0.0031	0.0258	0.0291	0.1281	0.0067	0.0348	0.0988	0.0209	0.0229	0.0049	0.0047	0.0129	0.021	0.1679	0.0304	0.0926	0.0525	0.0038
6	rs3131060	30763291	0.77	0.607778593196603	0.98	0.18597139562509	0.0876051330220333	0.251719950842985	0.007	0.0056	0.098	0.0102	0.0286	0.0395	0.0306	0.018	0.0031	0.0257	0.029	0.1282	0.0067	0.0347	0.0989	0.0209	0.023	0.0049	0.0048	0.0129	0.021	0.1664	0.0304	0.0927	0.0525	0.0038
6	rs6930444	30763632	0.77	0.607778593196603	0.98	0.18597139562509	0.0939537453270856	0.254993235137525	0.007	0.0056	0.0982	0.0102	0.0287	0.0397	0.0305	0.018	0.0031	0.0257	0.029	0.1282	0.0067	0.0347	0.099	0.0209	0.023	0.0049	0.0048	0.0129	0.021	0.1658	0.0304	0.0928	0.0525	0.0038
6	rs3131061	30763656	0.76	0.674502615793853	0.98	0.18597139562509	0.0922300202810348	0.248908903717352	0.007	0.0055	0.0983	0.0104	0.0287	0.0397	0.0306	0.018	0.0031	0.0257	0.029	0.1279	0.0068	0.0347	0.0989	0.021	0.0231	0.0049	0.0048	0.013	0.021	0.1653	0.0304	0.0928	0.0525	0.0038
6	rs3131063	30763756	0.76	0.674502615793853	0.98	0.18597139562509	0.0922789902828764	0.246331596338012	0.007	0.0056	0.0984	0.0104	0.0288	0.0398	0.0303	0.0181	0.0031	0.0258	0.0288	0.1279	0.0067	0.0349	0.0991	0.0207	0.0232	0.0049	0.0048	0.0126	0.021	0.1653	0.0305	0.0928	0.0527	0.0038
6	rs3131064	30763893	0.76	0.674502615793853	0.98	0.18597139562509	0.098785309730122	0.255898553140509	0.007	0.0056	0.0984	0.0104	0.0287	0.0398	0.0303	0.018	0.0031	0.0257	0.0287	0.128	0.0067	0.0348	0.0992	0.0208	0.0231	0.0049	0.0049	0.0126	0.0211	0.1654	0.0305	0.0928	0.0527	0.0038
6	rs3130641	30764081	0.76	0.674502615793853	0.98	0.18597139562509	0.10701642311765	0.25284716171274	0.007	0.0056	0.0984	0.0104	0.0286	0.0398	0.0302	0.018	0.0031	0.0257	0.0287	0.128	0.0067	0.0347	0.0994	0.0208	0.023	0.0049	0.0049	0.0126	0.0213	0.1654	0.0305	0.0927	0.0527	0.0038
6	rs12660860	30764241	0.76	0.674502615793853	0.98	0.18597139562509	0.113669238612979	0.258961436124977	0.0069	0.0055	0.0984	0.0103	0.0286	0.0398	0.0302	0.018	0.0031	0.0256	0.0286	0.1281	0.0067	0.0347	0.0995	0.0209	0.0229	0.0049	0.0049	0.0126	0.0214	0.1655	0.0306	0.0927	0.0528	0.0038
6	rs12660883	30764420	0.76	0.674502615793853	0.98	0.18597139562509	0.165793484175272	0.281648798188484	0.0069	0.0056	0.0993	0.0103	0.0286	0.0407	0.0316	0.0179	0.0031	0.0256	0.0283	0.1275	0.0068	0.0344	0.098	0.0217	0.0233	0.0049	0.0049	0.0125	0.0214	0.1645	0.0301	0.0918	0.0534	0.0038
6	rs1264377	30764907	0.76	0.674502615793853	0.98	0.18597139562509	0.161282821832492	0.291970733262023	0.0069	0.0056	0.0992	0.0104	0.0286	0.0405	0.0316	0.018	0.0031	0.0255	0.0283	0.1275	0.0068	0.0344	0.098	0.0217	0.0234	0.0049	0.0049	0.0125	0.0215	0.1643	0.0302	0.0917	0.0534	0.0038
6	rs117692940	30765272	0.76	0.674502615793853	0.98	0.18597139562509	0.157149871051065	0.28749965602549	0.0069	0.0056	0.0991	0.0105	0.0286	0.0405	0.0317	0.0181	0.0031	0.0255	0.0283	0.1276	0.0068	0.0344	0.0979	0.0217	0.0235	0.0049	0.005	0.0125	0.0215	0.1642	0.0303	0.0914	0.0535	0.0038
6	rs1264376	30765579	0.76	0.674502615793853	0.98	0.18597139562509	0.152746418390853	0.283517072647608	0.0069	0.0056	0.099	0.0105	0.0287	0.0404	0.0317	0.0181	0.0031	0.0255	0.0283	0.1276	0.0068	0.0343	0.0979	0.0217	0.0236	0.0049	0.005	0.0125	0.0216	0.1641	0.0304	0.0913	0.0535	0.0039
6	rs10947096	30765895	0.77	0.607778593196603	0.98	0.18597139562509	0.142683864169306	0.2887917581057	0.0069	0.0057	0.0985	0.0108	0.0288	0.0403	0.0317	0.0182	0.0032	0.0254	0.0282	0.127	0.0069	0.0343	0.0976	0.0216	0.0237	0.005	0.0051	0.0126	0.0217	0.1644	0.0305	0.0911	0.0535	0.0041
6	rs116095240	30765932	0.77	0.607778593196603	0.98	0.18597139562509	0.14118414457362	0.296344187027406	0.0069	0.0057	0.0984	0.0109	0.0289	0.0403	0.0317	0.0182	0.0033	0.0254	0.0282	0.1269	0.0069	0.0343	0.0975	0.0216	0.0237	0.005	0.0052	0.0126	0.0217	0.1645	0.0306	0.0911	0.0535	0.0041
6	rs76606596	30766127	0.77	0.607778593196603	0.98	0.18597139562509	0.126706438268258	0.287147570753528	0.0069	0.0057	0.0982	0.0109	0.0289	0.0402	0.0317	0.0182	0.0033	0.0253	0.0282	0.1268	0.0069	0.0343	0.0975	0.0216	0.024	0.005	0.0052	0.0126	0.0218	0.1645	0.0308	0.0909	0.0535	0.0041
6	Affx-28434826	30766194	0.77	0.607778593196603	0.98	0.18597139562509	0.122459069551809	0.284101682562465	0.0069	0.0057	0.0981	0.0109	0.029	0.0401	0.0317	0.0183	0.0033	0.0253	0.0281	0.1267	0.0069	0.0343	0.0976	0.0215	0.024	0.005	0.0052	0.0126	0.0218	0.1645	0.0308	0.0909	0.0535	0.0041
6	rs12197154	30766244	0.77	0.607778593196603	0.98	0.18597139562509	0.115998486330674	0.282232227848496	0.0069	0.0057	0.098	0.0111	0.029	0.0401	0.0317	0.0183	0.0033	0.0253	0.0281	0.1267	0.0069	0.0343	0.0975	0.0216	0.0241	0.005	0.0051	0.0125	0.0219	0.1643	0.0309	0.0909	0.0536	0.0041
6	rs4639381	30766765	0.77	0.607778593196603	0.98	0.18597139562509	0.0795596889439196	0.294923616028765	0.0069	0.0058	0.0969	0.0117	0.0296	0.0389	0.0317	0.0181	0.0036	0.025	0.0277	0.1268	0.0069	0.0341	0.0982	0.0214	0.0243	0.0048	0.005	0.0125	0.0225	0.165	0.0311	0.0906	0.0539	0.0042
6	rs4587207	30766945	0.77	0.607778593196603	0.98	0.18597139562509	0.0843737820307543	0.284569635300239	0.0068	0.0057	0.0969	0.0117	0.0297	0.0389	0.0317	0.0181	0.0035	0.0251	0.0277	0.1268	0.007	0.0341	0.0984	0.0213	0.0243	0.0046	0.0051	0.0124	0.0226	0.165	0.0311	0.0905	0.0539	0.0042
6	rs4713370	30767538	0.77	0.607778593196603	0.98	0.18597139562509	0.0850929350804719	0.291027713771247	0.0068	0.0057	0.0971	0.0116	0.0296	0.0388	0.0316	0.0181	0.0035	0.025	0.0277	0.1268	0.007	0.034	0.0984	0.0212	0.0243	0.0047	0.0051	0.0126	0.0226	0.165	0.0312	0.0905	0.0539	0.0042
6	rs4248149	30767627	0.77	0.607778593196603	0.98	0.18597139562509	0.0903329803079471	0.290321056829815	0.0068	0.0057	0.0972	0.0116	0.0295	0.0388	0.0316	0.0181	0.0035	0.025	0.0274	0.1268	0.007	0.0339	0.0986	0.0212	0.0243	0.0047	0.0052	0.0126	0.0226	0.165	0.0312	0.0906	0.0538	0.0042
6	rs2394403	30767869	0.77	0.607778593196603	0.97	0.212655582583661	0.0898746535590567	0.290321056829815	0.0068	0.0057	0.0972	0.0116	0.0295	0.0388	0.0316	0.0181	0.0035	0.025	0.0274	0.1268	0.007	0.0339	0.0986	0.0211	0.0243	0.0047	0.0052	0.0126	0.0226	0.1651	0.0312	0.0906	0.0538	0.0042
6	rs4573120	30767947	0.77	0.607778593196603	0.96	0.241969076141015	0.0897302254395749	0.290085620434842	0.0068	0.0057	0.0972	0.0116	0.0295	0.0388	0.0316	0.0181	0.0035	0.025	0.0274	0.1268	0.007	0.0339	0.0986	0.0211	0.0243	0.0047	0.0052	0.0126	0.0226	0.1651	0.0312	0.0907	0.0538	0.0042
6	rs4711233	30768426	0.77	0.607778593196603	0.96	0.241969076141015	0.0898987392189021	0.290321056829815	0.0068	0.0057	0.0972	0.0116	0.0295	0.0388	0.0316	0.0181	0.0035	0.025	0.0274	0.1268	0.007	0.0339	0.0986	0.0211	0.0243	0.0047	0.0052	0.0126	0.0226	0.1651	0.0312	0.0907	0.0538	0.0042
6	rs9366759	30768955	0.77	0.607778593196603	0.96	0.241969076141015	0.0900915716806251	0.291263381897018	0.0068	0.0057	0.0972	0.0116	0.0295	0.0388	0.0316	0.0181	0.0035	0.025	0.0274	0.1268	0.007	0.0339	0.0985	0.0211	0.0243	0.0047	0.0052	0.0126	0.0226	0.1651	0.0312	0.0907	0.0538	0.0042
6	rs3129988	30769478	0.77	0.607778593196603	0.97	0.212655582583661	0.0902605147720326	0.291852805246618	0.0068	0.0057	0.0972	0.0116	0.0295	0.0388	0.0316	0.0181	0.0035	0.025	0.0274	0.1268	0.007	0.0339	0.0985	0.0211	0.0243	0.0047	0.0052	0.0126	0.0226	0.1651	0.0312	0.0906	0.0538	0.0042
6	rs57817411	30769496	0.77	0.607778593196603	0.96	0.241969076141015	0.0902605147720326	0.291852805246618	0.0068	0.0057	0.0972	0.0116	0.0295	0.0388	0.0316	0.0181	0.0035	0.025	0.0274	0.1268	0.007	0.0339	0.0985	0.0211	0.0243	0.0047	0.0052	0.0126	0.0226	0.1651	0.0312	0.0906	0.0538	0.0042
6	rs1264372	30769726	0.77	0.607778593196603	0.96	0.241969076141015	0.090357143668292	0.291970733262023	0.0068	0.0057	0.0972	0.0116	0.0295	0.0388	0.0316	0.0181	0.0035	0.025	0.0274	0.1268	0.007	0.0339	0.0985	0.0211	0.0243	0.0047	0.0052	0.0126	0.0226	0.1651	0.0312	0.0906	0.0538	0.0042
6	rs117281984	30769942	0.77	0.607778593196603	0.96	0.241969076141015	0.0905505978450878	0.294095902778297	0.0068	0.0057	0.0973	0.0116	0.0296	0.0388	0.0316	0.0181	0.0035	0.025	0.0274	0.1268	0.007	0.0339	0.0985	0.0211	0.0243	0.0047	0.0052	0.0126	0.0226	0.1651	0.0312	0.0906	0.0538	0.0042
6	rs13198118	30770732	0.77	0.607778593196603	0.96	0.241969076141015	0.0905264017512256	0.294332320499874	0.0068	0.0056	0.0973	0.0117	0.0296	0.0388	0.0316	0.018	0.0035	0.025	0.0274	0.1268	0.007	0.034	0.0984	0.0211	0.0243	0.0047	0.0052	0.0126	0.0225	0.1651	0.0312	0.0907	0.0538	0.0042
6	rs4713372	30770778	0.77	0.607778593196603	0.96	0.241969076141015	0.0891779469831048	0.293505109976614	0.0068	0.0056	0.0974	0.0117	0.0296	0.0388	0.0316	0.018	0.0035	0.025	0.0274	0.1268	0.007	0.034	0.0984	0.0211	0.0243	0.005	0.0052	0.0126	0.0225	0.1646	0.0312	0.0907	0.0538	0.0042
6	rs118098373	30772293	0.77	0.607778593196603	0.96	0.241969076141015	0.0931139928049207	0.278620938602695	0.0068	0.0056	0.0975	0.0117	0.0296	0.0388	0.0317	0.0181	0.0035	0.025	0.0274	0.1263	0.007	0.034	0.0983	0.0211	0.0242	0.005	0.0052	0.0126	0.0226	0.1652	0.0312	0.0907	0.0538	0.0042
6	rs117789227	30772343	0.77	0.607778593196603	0.96	0.241969076141015	0.0944747915805051	0.281065738439562	0.0068	0.0056	0.0976	0.0117	0.0296	0.0388	0.0317	0.018	0.0035	0.0249	0.0274	0.1263	0.007	0.0339	0.0983	0.0211	0.0242	0.005	0.0052	0.0126	0.0226	0.1652	0.0312	0.0907	0.0538	0.0042
6	rs9380192	30772344	0.77	0.607778593196603	0.96	0.241969076141015	0.0944996485872124	0.281065738439562	0.0068	0.0056	0.0976	0.0117	0.0296	0.0388	0.0317	0.018	0.0035	0.0249	0.0274	0.1263	0.007	0.0339	0.0983	0.0211	0.0242	0.005	0.0052	0.0126	0.0226	0.1652	0.0312	0.0907	0.0538	0.0042
6	rs3094123	30772378	0.77	0.607778593196603	0.96	0.241969076141015	0.0945742443132721	0.281532156629292	0.0068	0.0056	0.0976	0.0117	0.0296	0.0388	0.0317	0.018	0.0035	0.0249	0.0274	0.1263	0.007	0.0339	0.0983	0.0211	0.0242	0.005	0.0052	0.0126	0.0226	0.1652	0.0312	0.0907	0.0538	0.0042
6	rs4711240	30773239	0.77	0.607778593196603	0.96	0.241969076141015	0.0974870735773749	0.310902321078217	0.0068	0.0056	0.0976	0.0117	0.0296	0.0388	0.0317	0.018	0.0035	0.0249	0.0274	0.126	0.007	0.0339	0.0982	0.0211	0.0242	0.005	0.0052	0.0126	0.0226	0.1655	0.0312	0.0907	0.0538	0.0042
6	rs4713376	30773314	0.77	0.607778593196603	0.96	0.241969076141015	0.0974617255398207	0.290909901413091	0.0068	0.0056	0.0976	0.0117	0.0296	0.0388	0.0317	0.018	0.0035	0.0249	0.0274	0.126	0.007	0.0339	0.0982	0.0211	0.0242	0.005	0.0052	0.0126	0.0226	0.1655	0.0312	0.0907	0.0538	0.0042
6	rs4713377	30773352	0.77	0.607778593196603	0.96	0.241969076141015	0.096854612782779	0.292324603927345	0.0068	0.0056	0.0976	0.0117	0.0296	0.0388	0.0317	0.0183	0.0035	0.0249	0.0274	0.126	0.007	0.0339	0.0982	0.0211	0.0242	0.005	0.0052	0.0126	0.0226	0.1652	0.0312	0.0907	0.0538	0.0042
6	rs9262207	30773972	0.77	0.607778593196603	0.96	0.241969076141015	0.0969051145929193	0.295515270054933	0.0068	0.0056	0.0976	0.0117	0.0296	0.0389	0.0317	0.0183	0.0035	0.0249	0.0274	0.126	0.007	0.0339	0.0982	0.0211	0.0242	0.005	0.0052	0.0126	0.0226	0.1653	0.0312	0.0907	0.0538	0.0042
6	rs9378109	30774474	0.77	0.607778593196603	0.96	0.241969076141015	0.0973603747373312	0.298004120633286	0.0068	0.0056	0.0975	0.0117	0.0296	0.0389	0.0317	0.0183	0.0035	0.0249	0.0273	0.126	0.007	0.0339	0.0982	0.0211	0.0242	0.0051	0.0052	0.0126	0.0226	0.1653	0.0311	0.0906	0.0538	0.0042
6	rs117478055	30774483	0.77	0.607778593196603	0.96	0.241969076141015	0.0973857062360813	0.298004120633286	0.0068	0.0056	0.0975	0.0117	0.0296	0.0389	0.0317	0.0183	0.0035	0.0249	0.0273	0.126	0.007	0.0339	0.0982	0.0211	0.0242	0.0051	0.0052	0.0126	0.0226	0.1653	0.0311	0.0906	0.0538	0.0043
6	rs1264362	30776590	0.77	0.607778593196603	0.96	0.241969076141015	0.09713257727673	0.307782281988098	0.0068	0.0057	0.0975	0.0117	0.0296	0.0388	0.0317	0.0183	0.0036	0.0249	0.0273	0.126	0.007	0.0339	0.0982	0.0211	0.0243	0.0051	0.0052	0.0126	0.0226	0.1652	0.0311	0.0906	0.054	0.0043
6	rs12200562	30776621	0.77	0.607778593196603	0.96	0.241969076141015	0.0970567191898975	0.308501458121557	0.0068	0.0057	0.0975	0.0117	0.0296	0.0388	0.0317	0.0183	0.0036	0.0249	0.0273	0.126	0.007	0.0339	0.0982	0.0211	0.0243	0.0051	0.0052	0.0126	0.0226	0.1652	0.0311	0.0906	0.054	0.0043
6	rs12208098	30777321	0.77	0.607778593196603	0.96	0.241969076141015	0.0967536587388282	0.307183351358197	0.0068	0.0057	0.0976	0.0117	0.0296	0.0388	0.0317	0.0183	0.0036	0.0249	0.0273	0.1259	0.007	0.0339	0.0982	0.0211	0.0243	0.0051	0.0052	0.0126	0.0226	0.1651	0.0312	0.0905	0.054	0.0043
6	rs1264361	30777498	0.77	0.607778593196603	0.96	0.241969076141015	0.0967536587388282	0.306704457765356	0.0068	0.0057	0.0976	0.0117	0.0296	0.0388	0.0317	0.0183	0.0036	0.025	0.0273	0.1259	0.007	0.0339	0.0982	0.0211	0.0243	0.0051	0.0052	0.0126	0.0226	0.1651	0.0312	0.0905	0.054	0.0043
6	rs9380197	30778203	0.77	0.607778593196603	0.96	0.241969076141015	0.0967032065026974	0.30503009024352	0.0068	0.0057	0.0976	0.0117	0.0296	0.0388	0.0317	0.0183	0.0036	0.025	0.0273	0.1259	0.007	0.0339	0.0982	0.0211	0.0243	0.0051	0.0052	0.0126	0.0226	0.1651	0.0312	0.0905	0.054	0.0043
6	rs73437885	30778283	0.77	0.607778593196603	0.96	0.241969076141015	0.0967032065026974	0.304910597509606	0.0068	0.0057	0.0976	0.0117	0.0296	0.0388	0.0317	0.0183	0.0036	0.025	0.0273	0.1259	0.007	0.0339	0.0982	0.0211	0.0243	0.0051	0.0052	0.0126	0.0226	0.1651	0.0312	0.0905	0.054	0.0043
6	rs9391696	30778786	0.77	0.607778593196603	0.96	0.241969076141015	0.0966779865805845	0.304313344114709	0.0068	0.0057	0.0976	0.0117	0.0296	0.0388	0.0317	0.0183	0.0036	0.025	0.0273	0.1259	0.007	0.0339	0.0982	0.0211	0.0243	0.0051	0.0052	0.0126	0.0225	0.1651	0.0312	0.0905	0.054	0.0043
6	rs886425	30781301	0.77	0.607778593196603	0.96	0.241969076141015	0.0956224778389534	0.303955160435429	0.0068	0.0057	0.0976	0.0117	0.0296	0.0388	0.0317	0.0183	0.0036	0.025	0.0273	0.1258	0.0071	0.034	0.0982	0.0211	0.0242	0.0051	0.0052	0.0126	0.0225	0.1652	0.0312	0.0904	0.0541	0.0043
6	rs915665	30781381	0.77	0.607778593196603	0.96	0.241969076141015	0.0955974353937856	0.303597103150958	0.0068	0.0057	0.0976	0.0117	0.0296	0.0388	0.0317	0.0183	0.0036	0.025	0.0273	0.1258	0.0071	0.034	0.0982	0.0211	0.0242	0.0051	0.0052	0.0126	0.0225	0.1652	0.0312	0.0904	0.0541	0.0043
6	rs886424	30782002	0.77	0.607778593196603	0.96	0.241969076141015	0.0976138757939016	0.301094249939693	0.0068	0.0057	0.0976	0.0117	0.0295	0.0389	0.0318	0.0182	0.0036	0.025	0.0273	0.1258	0.0071	0.034	0.0981	0.021	0.0242	0.0051	0.0052	0.0126	0.0225	0.1653	0.0312	0.0904	0.0541	0.0043
6	rs2894046	30782105	0.77	0.607778593196603	0.96	0.241969076141015	0.0977153920102146	0.300737207556742	0.0068	0.0057	0.0976	0.0117	0.0295	0.0389	0.0318	0.0182	0.0036	0.025	0.0273	0.1258	0.0071	0.034	0.0981	0.021	0.0242	0.0051	0.0052	0.0126	0.0225	0.1653	0.0312	0.0904	0.0541	0.0043
6	rs886423	30782205	0.77	0.607778593196603	0.96	0.241969076141015	0.0977661749358789	0.300380292506167	0.0068	0.0057	0.0976	0.0117	0.0295	0.0389	0.0318	0.0182	0.0036	0.025	0.0273	0.1258	0.0071	0.034	0.0981	0.021	0.0242	0.0051	0.0052	0.0126	0.0225	0.1653	0.0312	0.0904	0.0541	0.0043
6	rs9295924	30782361	0.77	0.607778593196603	0.96	0.241969076141015	0.097867790427927	0.300380292506167	0.0068	0.0057	0.0976	0.0117	0.0295	0.0389	0.0318	0.0182	0.0036	0.025	0.0273	0.1258	0.0071	0.034	0.0981	0.021	0.0242	0.0051	0.0052	0.0126	0.0225	0.1653	0.0312	0.0904	0.0541	0.0043
6	rs112122483	30782651	0.77	0.607778593196603	0.96	0.241969076141015	0.0881274310724371	0.302762128271929	0.0068	0.0056	0.0972	0.0118	0.0295	0.039	0.0318	0.0181	0.0036	0.025	0.0273	0.1258	0.0071	0.034	0.0982	0.0211	0.0244	0.0051	0.0052	0.0126	0.0224	0.1653	0.0312	0.0906	0.0541	0.0043
6	rs4713380	30785273	0.77	0.607778593196603	0.97	0.212655582583661	0.092917094512814	0.298597630910334	0.0068	0.0043	0.0973	0.012	0.0296	0.0391	0.0319	0.0182	0.0036	0.0251	0.0273	0.1255	0.0071	0.034	0.0983	0.0212	0.0248	0.0051	0.0052	0.0127	0.0225	0.1653	0.0312	0.0907	0.0541	0.0043
6	rs9380198	30785886	0.77	0.607778593196603	0.97	0.212655582583661	0.092917094512814	0.299072695081142	0.0068	0.0043	0.0973	0.012	0.0296	0.0391	0.0319	0.0182	0.0036	0.0251	0.0273	0.1255	0.0071	0.034	0.0983	0.0212	0.0248	0.0051	0.0052	0.0127	0.0225	0.1653	0.0312	0.0907	0.0541	0.0043
6	rs9348843	30786676	0.77	0.607778593196603	0.96	0.241969076141015	0.0928925007128676	0.299666844821367	0.0068	0.0043	0.0973	0.012	0.0296	0.0391	0.0319	0.0182	0.0036	0.0251	0.0273	0.1255	0.0071	0.034	0.0983	0.0212	0.0248	0.0051	0.0052	0.0127	0.0225	0.1653	0.0312	0.0906	0.0541	0.0043
6	rs4713382	30787175	0.77	0.607778593196603	0.96	0.241969076141015	0.0926222399815101	0.30814180745791	0.0069	0.0043	0.0971	0.012	0.0296	0.0391	0.0319	0.0182	0.0036	0.0251	0.0273	0.1255	0.0072	0.0341	0.0982	0.0212	0.0248	0.0051	0.0052	0.0127	0.0225	0.1653	0.0312	0.0905	0.0541	0.0043
6	rs4713383	30787241	0.77	0.607778593196603	0.96	0.241969076141015	0.092646788606298	0.309101153825317	0.0069	0.0043	0.0971	0.012	0.0296	0.0391	0.0319	0.0182	0.0036	0.0251	0.0273	0.1255	0.0072	0.0341	0.0982	0.0212	0.0248	0.0051	0.0052	0.0127	0.0225	0.1653	0.0312	0.0905	0.0541	0.0043
6	rs4713385	30787593	0.77	0.607778593196603	0.96	0.241969076141015	0.0928433254356482	0.312225154572281	0.0069	0.0043	0.0971	0.012	0.0296	0.0391	0.0319	0.0182	0.0036	0.0251	0.0273	0.1255	0.0073	0.0341	0.0982	0.0212	0.0248	0.0052	0.0052	0.0127	0.0225	0.1653	0.0312	0.0905	0.0541	0.0043
6	rs1264353	30787762	0.77	0.607778593196603	0.96	0.241969076141015	0.0927450241675538	0.310301585774681	0.0069	0.0043	0.0971	0.012	0.0296	0.0391	0.0319	0.0182	0.0036	0.0251	0.0273	0.1255	0.0072	0.0341	0.0982	0.0212	0.0248	0.0052	0.0052	0.0127	0.0225	0.1653	0.0312	0.0904	0.0542	0.0043
6	rs3094111	30788191	0.77	0.607778593196603	0.96	0.241969076141015	0.0939042165235746	0.275023972571688	0.0069	0.0043	0.0971	0.0121	0.0296	0.0391	0.032	0.0182	0.0036	0.0251	0.0273	0.1255	0.007	0.0341	0.0982	0.0212	0.0248	0.0052	0.0053	0.0127	0.0225	0.1653	0.0312	0.0904	0.0542	0.0043
6	rs16897919	30788588	0.77	0.607778593196603	0.96	0.241969076141015	0.0939785159000939	0.275603154425905	0.0069	0.0043	0.097	0.0121	0.0296	0.0391	0.032	0.0182	0.0036	0.0251	0.0273	0.1253	0.007	0.0342	0.0982	0.0212	0.0248	0.0053	0.0053	0.0127	0.0225	0.1653	0.0312	0.0904	0.0542	0.0043
6	rs57065637	30788606	0.77	0.607778593196603	0.96	0.241969076141015	0.0939785159000939	0.275603154425905	0.0069	0.0043	0.097	0.0121	0.0296	0.0391	0.032	0.0182	0.0036	0.0251	0.0273	0.1253	0.007	0.0342	0.0982	0.0212	0.0248	0.0053	0.0053	0.0127	0.0225	0.1653	0.0312	0.0904	0.0542	0.0043
6	rs118056377	30789427	0.77	0.607778593196603	0.96	0.241969076141015	0.0941272257452871	0.275487288011434	0.0069	0.0043	0.097	0.0121	0.0296	0.0391	0.032	0.0182	0.0036	0.0251	0.0273	0.1252	0.007	0.0342	0.0982	0.0212	0.0248	0.0054	0.0053	0.0127	0.0225	0.1653	0.0312	0.0904	0.0542	0.0043
6	rs114311128	30789485	0.77	0.607778593196603	0.96	0.241969076141015	0.0902846658599796	0.274445166579399	0.0069	0.0043	0.0967	0.0121	0.0296	0.0391	0.032	0.0182	0.0036	0.0251	0.0273	0.1253	0.007	0.0342	0.0982	0.0212	0.0248	0.0054	0.0053	0.0127	0.0225	0.1653	0.0312	0.0904	0.0543	0.0043
6	rs1264352	30789647	0.77	0.607778593196603	0.96	0.241969076141015	0.0903088210385636	0.274676643839092	0.0069	0.0043	0.0967	0.0121	0.0296	0.0391	0.032	0.0182	0.0036	0.0251	0.0273	0.1252	0.007	0.0342	0.0982	0.0212	0.0248	0.0054	0.0053	0.0127	0.0225	0.1653	0.0312	0.0904	0.0543	0.0043
6	rs12195508	30789665	0.77	0.607778593196603	0.96	0.241969076141015	0.0902846658599796	0.274792405041777	0.0069	0.0043	0.0967	0.0121	0.0296	0.0391	0.032	0.0182	0.0036	0.0251	0.0273	0.1252	0.007	0.0342	0.0982	0.0212	0.0248	0.0054	0.0053	0.0127	0.0225	0.1653	0.0312	0.0904	0.0543	0.0043
6	rs117560270	30789705	0.77	0.607778593196603	0.96	0.241969076141015	0.0902846658599796	0.274908181287383	0.0069	0.0043	0.0967	0.0121	0.0296	0.0391	0.032	0.0182	0.0036	0.0251	0.0273	0.1252	0.007	0.0342	0.0982	0.0212	0.0248	0.0054	0.0053	0.0127	0.0225	0.1653	0.0312	0.0904	0.0543	0.0043
6	rs4713389	30790604	0.77	0.607778593196603	0.96	0.241969076141015	0.0899951227402665	0.27827221714085	0.0069	0.0043	0.0967	0.0121	0.0296	0.0391	0.032	0.0182	0.0036	0.0251	0.0273	0.1252	0.007	0.0342	0.0982	0.0212	0.0248	0.0054	0.0053	0.0127	0.0225	0.1653	0.0312	0.0904	0.0543	0.0043
6	rs4947289	30791409	0.77	0.607778593196603	0.96	0.241969076141015	0.0850231694594759	0.281648798188484	0.007	0.0043	0.0964	0.0121	0.0296	0.0391	0.032	0.0182	0.0037	0.0251	0.0273	0.1252	0.0071	0.0342	0.0982	0.0212	0.0248	0.0054	0.0053	0.0127	0.0225	0.1653	0.0313	0.0904	0.054	0.0044
6	rs4713390	30791971	0.77	0.607778593196603	0.96	0.241969076141015	0.0851394657619025	0.282465703172052	0.007	0.0043	0.0964	0.0121	0.0296	0.0391	0.032	0.0182	0.0037	0.0251	0.0273	0.1252	0.0071	0.0343	0.0982	0.0212	0.0248	0.0054	0.0053	0.0127	0.0225	0.1653	0.0313	0.0904	0.0541	0.0044
6	rs4713391	30792235	0.77	0.607778593196603	0.96	0.241969076141015	0.0851161983943261	0.283283331766947	0.007	0.0043	0.0964	0.0121	0.0296	0.0391	0.032	0.0182	0.0037	0.0251	0.0273	0.1252	0.0071	0.0343	0.0982	0.0212	0.0248	0.0054	0.0053	0.0127	0.0225	0.1653	0.0313	0.0904	0.0541	0.0044
6	rs61309148	30792248	0.77	0.607778593196603	0.96	0.241969076141015	0.0851161983943261	0.283400194839941	0.007	0.0043	0.0964	0.0121	0.0296	0.0391	0.032	0.0182	0.0037	0.0251	0.0273	0.1252	0.0071	0.0343	0.0982	0.0212	0.0248	0.0054	0.0053	0.0127	0.0225	0.1653	0.0313	0.0904	0.0541	0.0044
6	rs12192704	30792270	0.77	0.607778593196603	0.96	0.241969076141015	0.0850929350804719	0.283517072647608	0.007	0.0043	0.0964	0.0121	0.0297	0.0391	0.032	0.0182	0.0037	0.0251	0.0273	0.1252	0.0071	0.0343	0.0982	0.0212	0.0248	0.0054	0.0053	0.0127	0.0225	0.1653	0.0313	0.0904	0.0541	0.0044
6	rs12206022	30792364	0.77	0.607778593196603	0.96	0.241969076141015	0.0849999223587441	0.283633965185847	0.007	0.0043	0.0964	0.0121	0.0297	0.0391	0.032	0.0182	0.0037	0.0251	0.0273	0.1252	0.0071	0.0343	0.0982	0.0212	0.0248	0.0054	0.0053	0.0127	0.0225	0.1653	0.0313	0.0904	0.0541	0.0044
6	rs12192828	30792492	0.77	0.607778593196603	0.96	0.241969076141015	0.0848837476441182	0.278853494106014	0.007	0.0043	0.0964	0.0121	0.0297	0.0391	0.032	0.0182	0.0037	0.0251	0.0273	0.1252	0.0071	0.0343	0.0982	0.0212	0.0248	0.0054	0.0053	0.0127	0.0225	0.1653	0.0313	0.0904	0.0541	0.0044
6	rs7751869	30793314	0.77	0.607778593196603	0.96	0.241969076141015	0.0844895111967376	0.27827221714085	0.007	0.0043	0.0964	0.0121	0.0297	0.039	0.032	0.0182	0.0037	0.0251	0.0273	0.1252	0.0071	0.0343	0.0982	0.0212	0.0248	0.0054	0.0053	0.0127	0.0225	0.1653	0.0313	0.0903	0.0541	0.0044
6	rs16897933	30793340	0.77	0.607778593196603	0.96	0.241969076141015	0.0844663572663958	0.27780746404759	0.007	0.0043	0.0964	0.0121	0.0297	0.039	0.032	0.0182	0.0037	0.0251	0.0273	0.1252	0.0071	0.0343	0.0982	0.0212	0.0248	0.0054	0.0053	0.0127	0.0225	0.1653	0.0313	0.0903	0.0541	0.0044
6	rs12212837	30793667	0.77	0.607778593196603	0.96	0.241969076141015	0.0842350406148106	0.274908181287383	0.007	0.0043	0.0964	0.0121	0.0297	0.039	0.032	0.0183	0.0037	0.0251	0.0274	0.1252	0.0071	0.0344	0.0982	0.0211	0.0248	0.0054	0.0053	0.0127	0.0225	0.1652	0.0313	0.0903	0.0541	0.0044
6	rs4947290	30794405	0.77	0.607778593196603	0.96	0.241969076141015	0.083750592718478	0.267873511848278	0.007	0.0043	0.0964	0.0121	0.0297	0.039	0.032	0.0184	0.0037	0.0251	0.0275	0.1252	0.0071	0.0346	0.0981	0.0211	0.0248	0.0054	0.0053	0.0127	0.0225	0.1651	0.0313	0.0902	0.0541	0.0044
6	rs915664	30794617	0.77	0.607778593196603	0.96	0.241969076141015	0.083497546002895	0.268218156124282	0.007	0.0043	0.0963	0.0121	0.0297	0.039	0.0319	0.0184	0.0037	0.0251	0.0275	0.1252	0.0071	0.0346	0.098	0.021	0.0248	0.0054	0.0053	0.0127	0.0225	0.1653	0.0313	0.0902	0.0541	0.0044
6	rs57662504	30795035	0.77	0.607778593196603	0.96	0.241969076141015	0.0831303508856515	0.270980253387038	0.007	0.0043	0.0963	0.0121	0.0297	0.039	0.0319	0.0184	0.0037	0.0251	0.0275	0.1252	0.0071	0.0346	0.098	0.021	0.0248	0.0054	0.0053	0.0127	0.0225	0.1653	0.0313	0.0901	0.0541	0.0044
6	rs7772131	30795171	0.77	0.607778593196603	0.96	0.241969076141015	0.0829471410490531	0.271326131684675	0.007	0.0044	0.0963	0.0121	0.0297	0.039	0.0319	0.0184	0.0037	0.0251	0.0275	0.1252	0.0071	0.0346	0.098	0.021	0.0248	0.0054	0.0053	0.0127	0.0225	0.1653	0.0313	0.0901	0.0541	0.0044
6	rs117341822	30796182	0.77	0.607778593196603	0.96	0.241969076141015	0.0810841193277526	0.281648798188484	0.007	0.0044	0.0962	0.0121	0.0297	0.039	0.032	0.0184	0.0037	0.0251	0.0275	0.1254	0.0071	0.0346	0.0978	0.0211	0.0248	0.0054	0.0053	0.0127	0.0225	0.1653	0.0313	0.09	0.0541	0.0044
6	rs1264350	30796545	0.77	0.607778593196603	0.96	0.241969076141015	0.0793593163939492	0.287734452506649	0.007	0.0044	0.0959	0.0122	0.0297	0.039	0.032	0.0184	0.0038	0.0251	0.0274	0.1253	0.0072	0.0347	0.0978	0.0211	0.0249	0.0054	0.0053	0.0127	0.0225	0.1654	0.0313	0.09	0.0541	0.0045
6	rs12198723	30796734	0.77	0.607778593196603	0.97	0.212655582583661	0.0785168754250214	0.294450550902146	0.007	0.0044	0.0957	0.0123	0.0298	0.039	0.032	0.0184	0.0038	0.0251	0.0274	0.1252	0.0072	0.0347	0.0977	0.0211	0.0249	0.0055	0.0054	0.0127	0.0225	0.1654	0.0313	0.0899	0.0541	0.0045
6	rs114447061	30796772	0.77	0.607778593196603	0.97	0.212655582583661	0.0797603861920772	0.298835134575165	0.007	0.0044	0.0957	0.0123	0.0298	0.039	0.032	0.0184	0.0038	0.0251	0.0274	0.1249	0.0072	0.0347	0.0977	0.0214	0.0249	0.0055	0.0054	0.0127	0.0225	0.1654	0.0313	0.0899	0.0541	0.0045
6	rs12198842	30796932	0.77	0.607778593196603	0.97	0.212655582583661	0.0802523472803834	0.305747340710229	0.007	0.0044	0.0957	0.0124	0.0298	0.039	0.032	0.0184	0.0038	0.0251	0.0274	0.1249	0.0072	0.0347	0.0977	0.0214	0.0249	0.0055	0.0054	0.0127	0.0225	0.1652	0.0313	0.0899	0.0542	0.0045
6	rs115919478	30796981	0.77	0.607778593196603	0.97	0.212655582583661	0.0803420034491454	0.313911172123959	0.007	0.0044	0.0957	0.0124	0.0298	0.039	0.032	0.0184	0.0038	0.0251	0.0274	0.1249	0.0072	0.0347	0.0977	0.0214	0.0249	0.0055	0.0054	0.0127	0.0225	0.1652	0.0313	0.0899	0.0542	0.0045
6	rs9368644	30797083	0.77	0.607778593196603	0.96	0.241969076141015	0.0807237590515604	0.326885308073674	0.007	0.0044	0.0956	0.0125	0.0298	0.039	0.032	0.0184	0.0038	0.0251	0.0274	0.1249	0.0072	0.0347	0.0977	0.0214	0.0249	0.0055	0.0054	0.0127	0.0225	0.1651	0.0312	0.0899	0.0542	0.0045
6	rs9262218	30797215	0.77	0.607778593196603	0.96	0.241969076141015	0.0925731550494767	0.335701808560119	0.0071	0.0045	0.0951	0.0126	0.0299	0.0389	0.0319	0.0184	0.0039	0.0251	0.0274	0.1248	0.0073	0.0347	0.0974	0.0214	0.0249	0.0056	0.0055	0.0127	0.0224	0.1651	0.0313	0.0896	0.0542	0.0045
6	rs9262219	30797568	0.77	0.607778593196603	0.96	0.241969076141015	0.085675734448753	0.298835134575165	0.0078	0.0052	0.0918	0.013	0.031	0.0388	0.0314	0.0187	0.0045	0.0256	0.0276	0.1245	0.0081	0.0352	0.0956	0.0214	0.0252	0.0064	0.0064	0.0127	0.022	0.1652	0.0318	0.0875	0.0546	0.005
6	rs7749924	30797991	0.76	0.674502615793853	0.96	0.241969076141015	0.175720130028024	0.389340733504436	0.0085	0.0058	0.087	0.0137	0.0325	0.0386	0.0302	0.019	0.0054	0.0263	0.0281	0.1243	0.0093	0.0356	0.0931	0.0216	0.0257	0.0076	0.0077	0.0128	0.0217	0.1651	0.0322	0.0849	0.0551	0.0054
6	rs73727477	30798168	0.76	0.674502615793853	0.96	0.241969076141015	0.314681468086266	0.476378703121901	0.0088	0.0061	0.0849	0.0141	0.033	0.0386	0.0297	0.019	0.0056	0.0267	0.0282	0.1241	0.01	0.0357	0.0922	0.0216	0.0259	0.0083	0.0084	0.0129	0.0215	0.1651	0.0321	0.0834	0.0553	0.0056
6	rs115015073	30798252	0.75	0.745768311887514	0.96	0.241969076141015	1.89310095722325	0.581532565821943	0.0088	0.0061	0.0827	0.0144	0.0343	0.0385	0.0296	0.0189	0.0058	0.0268	0.0283	0.1235	0.0102	0.0358	0.0915	0.0219	0.0261	0.0085	0.0107	0.013	0.0213	0.1649	0.0325	0.0818	0.0554	0.0057
6	rs78868683	30798277	0.75	0.745768311887514	0.96	0.241969076141015	2.8944192051061	0.652073068846654	0.0089	0.0061	0.0819	0.0148	0.0346	0.0384	0.0295	0.0189	0.0059	0.0269	0.0283	0.1231	0.0103	0.0358	0.0912	0.022	0.0261	0.0086	0.0114	0.0131	0.0212	0.1647	0.0326	0.0814	0.0553	0.0058
6	rs112100248	30798476	0.76	0.674502615793853	0.96	0.241969076141015	2.02941835850651	0.412866600623244	0.0077	0.006	0.0814	0.0148	0.0347	0.0384	0.0289	0.0185	0.0048	0.0274	0.0276	0.1242	0.0093	0.0369	0.0921	0.0217	0.0279	0.0074	0.0106	0.0132	0.0209	0.1659	0.033	0.0839	0.0553	0.0044
6	rs3130648	30800326	0.75	0.745768311887514	0.96	0.241969076141015	0.90742285711173	0.203032100180792	0.0066	0.0058	0.0787	0.0147	0.0351	0.038	0.0279	0.0179	0.0039	0.0287	0.0274	0.1239	0.0088	0.0402	0.0928	0.0207	0.029	0.007	0.0094	0.013	0.0206	0.1689	0.0341	0.0841	0.056	0.0035
6	rs1264344	30800577	0.75	0.745768311887514	0.96	0.241969076141015	0.903633641358013	0.200830392877578	0.0066	0.0058	0.0787	0.0147	0.0352	0.038	0.0279	0.0179	0.0039	0.0287	0.0274	0.1239	0.0088	0.0402	0.0928	0.0207	0.029	0.007	0.0094	0.013	0.0206	0.1689	0.0341	0.0841	0.0561	0.0035
6	rs75796258	30802063	0.75	0.745768311887514	0.96	0.241969076141015	1.02041015961874	0.202402220991844	0.0065	0.0058	0.0786	0.0147	0.0351	0.038	0.0279	0.0179	0.0039	0.0287	0.0274	0.1239	0.0088	0.0402	0.0928	0.0207	0.029	0.0069	0.0096	0.0129	0.0206	0.169	0.0341	0.0841	0.0561	0.0035
6	rs1264341	30802465	0.75	0.745768311887514	0.96	0.241969076141015	1.05087925601019	0.202192406842174	0.0065	0.0058	0.0786	0.0147	0.0351	0.038	0.0279	0.0179	0.0039	0.0287	0.0274	0.1239	0.0088	0.0402	0.0928	0.0207	0.029	0.0069	0.0096	0.0129	0.0206	0.1691	0.0341	0.0841	0.0561	0.0035
6	rs3130649	30803254	0.75	0.745768311887514	0.96	0.241969076141015	1.11845466228004	0.201772997176456	0.0065	0.0058	0.0785	0.0147	0.0351	0.038	0.0279	0.0179	0.0039	0.0287	0.0274	0.1239	0.0088	0.0402	0.0928	0.0207	0.029	0.0069	0.0097	0.0129	0.0206	0.1691	0.0341	0.0841	0.0561	0.0035
6	rs62400982	30805446	0.75	0.745768311887514	0.96	0.241969076141015	1.07145131898366	0.197595008161141	0.0065	0.0058	0.0785	0.0147	0.0352	0.038	0.0279	0.018	0.0038	0.0288	0.0274	0.1239	0.0088	0.0403	0.0928	0.0207	0.0291	0.0069	0.0096	0.0129	0.0206	0.1691	0.0341	0.0841	0.0561	0.0035
6	rs3095352	30805921	0.75	0.745768311887514	0.96	0.241969076141015	1.06220043443268	0.196347354698045	0.0065	0.0058	0.0785	0.0147	0.0352	0.038	0.0279	0.018	0.0038	0.0288	0.0274	0.1239	0.0088	0.0403	0.0928	0.0207	0.0291	0.0069	0.0096	0.0129	0.0206	0.1691	0.0341	0.0841	0.0561	0.0035
6	rs73727480	30806808	0.75	0.745768311887514	0.96	0.241969076141015	0.941153272432501	0.193136622072349	0.0065	0.0058	0.0784	0.0147	0.0352	0.038	0.0279	0.0179	0.0038	0.0288	0.0275	0.1239	0.0088	0.0404	0.0929	0.0207	0.0291	0.0069	0.0095	0.0129	0.0206	0.1689	0.0341	0.0841	0.0561	0.0035
6	rs116009799	30806893	0.75	0.745768311887514	0.96	0.241969076141015	0.930213804253265	0.193136622072349	0.0065	0.0058	0.0784	0.0147	0.0352	0.038	0.0279	0.0179	0.0038	0.0288	0.0275	0.1239	0.0088	0.0404	0.0929	0.0207	0.0291	0.0069	0.0095	0.0129	0.0206	0.1689	0.0341	0.0841	0.0561	0.0035
6	rs11757306	30807058	0.75	0.745768311887514	0.96	0.241969076141015	0.909732586121905	0.192620440772348	0.0065	0.0058	0.0784	0.0147	0.0352	0.038	0.0279	0.0179	0.0038	0.0288	0.0275	0.1239	0.0088	0.0404	0.0929	0.0207	0.0291	0.0069	0.0094	0.0129	0.0206	0.1689	0.0341	0.0841	0.0561	0.0035
6	rs111739591	30807451	0.75	0.745768311887514	0.97	0.212655582583661	0.87088439165771	0.191383517578088	0.0065	0.0058	0.0784	0.0147	0.0352	0.038	0.0279	0.0179	0.0038	0.0288	0.0275	0.1239	0.0088	0.0404	0.0929	0.0207	0.0291	0.0069	0.0094	0.0129	0.0206	0.1688	0.0341	0.0842	0.0561	0.0035
6	rs114331468	30807657	0.75	0.745768311887514	0.97	0.212655582583661	0.849603279216216	0.190971810947648	0.0065	0.0058	0.0784	0.0147	0.0352	0.038	0.0279	0.0179	0.0038	0.0288	0.0275	0.1239	0.0088	0.0405	0.0929	0.0207	0.0291	0.0069	0.0094	0.0129	0.0206	0.1688	0.0341	0.0842	0.0562	0.0035
6	rs9262222	30807735	0.75	0.745768311887514	0.97	0.212655582583661	0.842000116175448	0.191177626640573	0.0065	0.0058	0.0784	0.0147	0.0352	0.038	0.0279	0.0179	0.0038	0.0288	0.0275	0.1239	0.0088	0.0405	0.0929	0.0207	0.0291	0.0069	0.0093	0.0129	0.0206	0.1688	0.0341	0.0842	0.0562	0.0035
6	rs2517581	30809664	0.75	0.745768311887514	0.97	0.212655582583661	0.720501919395122	0.189635846206003	0.0065	0.0058	0.0784	0.0147	0.0352	0.0381	0.0279	0.0179	0.0038	0.0289	0.0275	0.1239	0.0088	0.0405	0.0929	0.0207	0.0291	0.0069	0.0092	0.0129	0.0206	0.1687	0.0341	0.0842	0.0562	0.0035
6	rs3130787	30809864	0.75	0.745768311887514	0.97	0.212655582583661	0.708528171849161	0.188610353570671	0.0065	0.0058	0.0784	0.0147	0.0352	0.0381	0.0279	0.0179	0.0038	0.0289	0.0275	0.1239	0.0088	0.0405	0.0929	0.0207	0.0291	0.0069	0.0092	0.0129	0.0206	0.1687	0.0341	0.0842	0.0562	0.0035
6	rs11752162	30809952	0.75	0.745768311887514	0.97	0.212655582583661	0.680403934493636	0.190457601211917	0.0065	0.0058	0.0784	0.0146	0.0351	0.038	0.0279	0.0179	0.0038	0.0289	0.0276	0.124	0.0088	0.0406	0.0931	0.0207	0.0292	0.0069	0.0091	0.0129	0.0206	0.1686	0.0341	0.0842	0.0562	0.0035
6	rs55745908	30810163	0.75	0.745768311887514	0.97	0.212655582583661	0.659234099757867	0.195828285934303	0.0064	0.0058	0.0784	0.0146	0.035	0.0381	0.028	0.0179	0.0038	0.029	0.0276	0.124	0.0088	0.0406	0.093	0.0207	0.0293	0.0069	0.0091	0.0129	0.0207	0.1686	0.0341	0.0842	0.0563	0.0034
6	rs2535336	30810654	0.75	0.745768311887514	0.97	0.212655582583661	0.657943411591103	0.198011483840927	0.0064	0.0058	0.0784	0.0146	0.035	0.0381	0.028	0.0179	0.0038	0.029	0.0276	0.124	0.0088	0.0406	0.0929	0.0207	0.0293	0.0069	0.0091	0.0129	0.0207	0.1686	0.0341	0.0842	0.0563	0.0034
6	rs2517579	30811164	0.75	0.745768311887514	0.97	0.212655582583661	0.656152687747068	0.198428254519909	0.0064	0.0058	0.0784	0.0146	0.035	0.0381	0.028	0.0179	0.0038	0.029	0.0276	0.124	0.0088	0.0406	0.0929	0.0207	0.0293	0.0069	0.0091	0.0129	0.0207	0.1686	0.0341	0.0842	0.0563	0.0034
6	rs117589205	30812423	0.75	0.745768311887514	0.97	0.212655582583661	0.65787174024028	0.197595008161141	0.0064	0.0058	0.0784	0.0146	0.035	0.0381	0.028	0.0179	0.0038	0.029	0.0276	0.124	0.0088	0.0407	0.0932	0.0207	0.0293	0.0069	0.0091	0.0126	0.0207	0.1686	0.0341	0.0842	0.0563	0.0034
6	rs2535332	30813249	0.75	0.745768311887514	0.97	0.212655582583661	0.654435671487758	0.196970848547838	0.0064	0.0058	0.0784	0.0146	0.035	0.0381	0.028	0.0179	0.0038	0.029	0.0276	0.124	0.0088	0.0407	0.0932	0.0207	0.0293	0.0069	0.0091	0.0126	0.0207	0.1686	0.0341	0.0842	0.0563	0.0034
6	rs115926175	30813758	0.75	0.745768311887514	0.97	0.212655582583661	0.652506464281744	0.197074828949194	0.0064	0.0058	0.0784	0.0146	0.035	0.0381	0.028	0.0179	0.0038	0.029	0.0276	0.124	0.0088	0.0407	0.0932	0.0207	0.0293	0.0069	0.009	0.0126	0.0207	0.1686	0.0341	0.0842	0.0563	0.0034
6	rs2517576	30815035	0.75	0.745768311887514	0.97	0.212655582583661	0.648869452253804	0.197595008161141	0.0064	0.0058	0.0784	0.0146	0.035	0.0381	0.028	0.0179	0.0037	0.029	0.0276	0.124	0.0088	0.0407	0.0932	0.0207	0.0293	0.0069	0.009	0.0126	0.0207	0.1686	0.0341	0.0842	0.0563	0.0034
6	rs116223167	30815678	0.75	0.745768311887514	0.96	0.241969076141015	0.646876584220257	0.196866886639905	0.0064	0.0058	0.0784	0.0146	0.035	0.0381	0.028	0.0179	0.0037	0.029	0.0276	0.124	0.0088	0.0407	0.0932	0.0207	0.0293	0.0069	0.009	0.0126	0.0207	0.1686	0.0341	0.0842	0.0563	0.0034
6	rs2535331	30816270	0.75	0.745768311887514	0.96	0.241969076141015	0.579102628688642	0.196866886639905	0.0064	0.0057	0.0786	0.0146	0.035	0.0381	0.028	0.0179	0.0037	0.029	0.0276	0.124	0.0088	0.0407	0.0932	0.0207	0.0293	0.0069	0.0089	0.0126	0.0207	0.1685	0.0341	0.0842	0.0563	0.0034
6	rs2394450	30817501	0.75	0.745768311887514	0.96	0.241969076141015	0.576266883495424	0.196243503868553	0.0064	0.0057	0.0786	0.0146	0.035	0.0381	0.028	0.0179	0.0037	0.029	0.0276	0.124	0.0088	0.0407	0.0932	0.0207	0.0293	0.0069	0.0089	0.0126	0.0207	0.1685	0.0341	0.0842	0.0563	0.0034
6	rs3095350	30817866	0.75	0.745768311887514	0.96	0.241969076141015	0.576536675055309	0.197074828949194	0.0064	0.0057	0.0786	0.0146	0.035	0.0381	0.028	0.0179	0.0037	0.029	0.0276	0.124	0.0088	0.0407	0.0932	0.0207	0.0293	0.0069	0.0089	0.0126	0.0207	0.1685	0.0341	0.0842	0.0563	0.0034
6	rs2844662	30817879	0.75	0.745768311887514	0.97	0.212655582583661	0.576536675055309	0.197074828949194	0.0064	0.0057	0.0786	0.0146	0.035	0.0381	0.028	0.0179	0.0037	0.029	0.0276	0.124	0.0088	0.0407	0.0932	0.0207	0.0293	0.0069	0.0089	0.0126	0.0207	0.1685	0.0341	0.0842	0.0563	0.0034
6	rs2250264	30821187	0.75	0.745768311887514	0.97	0.212655582583661	0.570145040766666	0.19988926986268	0.0064	0.0056	0.0784	0.0146	0.035	0.0381	0.028	0.0179	0.0037	0.029	0.0276	0.1239	0.0088	0.0407	0.0931	0.0207	0.0292	0.0069	0.0089	0.0125	0.0207	0.1699	0.0341	0.0837	0.0563	0.0034
6	rs3095345	30822413	0.75	0.745768311887514	0.97	0.212655582583661	0.577548917435844	0.206508097723319	0.0064	0.0056	0.0782	0.0147	0.0349	0.0381	0.028	0.0179	0.0037	0.029	0.0276	0.1246	0.0088	0.0406	0.0927	0.0207	0.0292	0.0069	0.0089	0.0125	0.0208	0.1706	0.0341	0.0831	0.0562	0.0034
6	rs3130654	30823075	0.75	0.745768311887514	0.97	0.212655582583661	0.584589855605467	0.211279633482853	0.0063	0.0055	0.0779	0.0149	0.0349	0.0381	0.028	0.0179	0.0037	0.029	0.0276	0.1253	0.0088	0.0406	0.0925	0.0207	0.0292	0.0068	0.0088	0.0125	0.0208	0.1713	0.034	0.0825	0.0562	0.0034
6	rs17840009	30823122	0.75	0.745768311887514	0.97	0.212655582583661	0.580455261459969	0.213411883311543	0.0063	0.0055	0.0779	0.0149	0.0349	0.0381	0.028	0.0179	0.0037	0.029	0.0276	0.1253	0.0088	0.0406	0.0925	0.0207	0.0292	0.0069	0.0088	0.0125	0.0208	0.1713	0.034	0.0824	0.0562	0.0034
6	rs3916232	30823366	0.75	0.745768311887514	0.97	0.212655582583661	0.559921190766633	0.222985403147802	0.0063	0.0055	0.0777	0.0149	0.0349	0.0381	0.0285	0.0178	0.0037	0.029	0.0275	0.1253	0.0088	0.0406	0.0923	0.0207	0.0291	0.0074	0.0088	0.0125	0.0207	0.1714	0.0339	0.0822	0.0562	0.0034
6	rs9295928	30823630	0.75	0.745768311887514	0.97	0.212655582583661	0.557196196865779	0.21309159484377	0.0063	0.0054	0.0777	0.0149	0.0349	0.0381	0.0285	0.0178	0.0037	0.029	0.0275	0.1254	0.0087	0.0406	0.0922	0.0207	0.0291	0.0074	0.0088	0.0125	0.0207	0.1716	0.0339	0.082	0.0562	0.0034
6	rs3130655	30823710	0.75	0.745768311887514	0.97	0.212655582583661	0.565389872343421	0.221686572135252	0.0063	0.0054	0.0777	0.0149	0.0349	0.0381	0.0285	0.0178	0.0037	0.029	0.0275	0.1255	0.0087	0.0406	0.0922	0.0207	0.0291	0.0074	0.0088	0.0125	0.0207	0.1716	0.0339	0.082	0.0562	0.0034
6	Affx-28436304	30823760	0.75	0.745768311887514	0.96	0.241969076141015	0.56532303117976	0.222443922311406	0.0063	0.0054	0.0777	0.0149	0.0349	0.0381	0.0285	0.0178	0.0037	0.029	0.0275	0.1255	0.0087	0.0406	0.0922	0.0207	0.0291	0.0074	0.0088	0.0125	0.0207	0.1716	0.0339	0.082	0.0562	0.0034
6	rs114133116	30824290	0.75	0.745768311887514	0.96	0.241969076141015	0.560120825432787	0.21490866035715	0.0063	0.0054	0.0777	0.0149	0.0349	0.0381	0.0285	0.0178	0.0037	0.029	0.0275	0.1255	0.0087	0.0406	0.0922	0.0207	0.0291	0.0074	0.0088	0.0125	0.0207	0.1716	0.0339	0.082	0.0562	0.0034
6	rs2844659	30824532	0.75	0.745768311887514	0.96	0.241969076141015	0.557727413060121	0.215979896308117	0.0063	0.0054	0.0777	0.0149	0.0349	0.0381	0.0285	0.0178	0.0037	0.029	0.0275	0.1255	0.0087	0.0406	0.0922	0.0207	0.0291	0.0074	0.0088	0.0125	0.0207	0.1716	0.0339	0.082	0.0561	0.0034
6	rs7772269	30825220	0.75	0.745768311887514	0.96	0.241969076141015	0.554874921355826	0.209791280897878	0.0063	0.0054	0.0777	0.0149	0.0349	0.0381	0.0285	0.0178	0.0037	0.029	0.0275	0.1255	0.0087	0.0406	0.0922	0.0207	0.0291	0.0074	0.0088	0.0125	0.0207	0.1715	0.0339	0.082	0.0561	0.0034
6	rs9468841	30825287	0.75	0.745768311887514	0.96	0.241969076141015	0.554543682239894	0.211066798329293	0.0063	0.0054	0.0777	0.0149	0.0349	0.0381	0.0285	0.0178	0.0037	0.029	0.0275	0.1255	0.0087	0.0406	0.0922	0.0207	0.0291	0.0074	0.0088	0.0125	0.0207	0.1715	0.0339	0.082	0.0561	0.0034
6	rs2844657	30829522	0.75	0.745768311887514	0.96	0.241969076141015	0.555670274435161	0.212131683724632	0.0063	0.0055	0.078	0.0149	0.0349	0.0381	0.0284	0.0178	0.0037	0.029	0.0276	0.1252	0.0088	0.0406	0.0924	0.0207	0.0294	0.0073	0.0088	0.0124	0.0207	0.1708	0.034	0.0824	0.0562	0.0035
6	rs7761138	30830292	0.75	0.745768311887514	0.96	0.241969076141015	0.556001829513562	0.212664790837299	0.0063	0.0055	0.078	0.0149	0.0349	0.0381	0.0284	0.0178	0.0037	0.029	0.0276	0.1252	0.0088	0.0406	0.0924	0.0207	0.0294	0.0073	0.0088	0.0124	0.0207	0.1708	0.034	0.0824	0.0562	0.0035
6	rs3130791	30831843	0.75	0.745768311887514	0.96	0.241969076141015	0.557660998040293	0.21759003357919	0.0063	0.0055	0.078	0.0149	0.0349	0.0381	0.0284	0.0178	0.0037	0.029	0.0276	0.1252	0.0088	0.0406	0.0924	0.0207	0.0294	0.0073	0.0088	0.0124	0.0207	0.1708	0.034	0.0824	0.0562	0.0035
6	rs2535326	30832063	0.75	0.745768311887514	0.96	0.241969076141015	0.555935511065692	0.220822063965596	0.0063	0.0055	0.0781	0.0149	0.0349	0.0381	0.0284	0.0178	0.0037	0.029	0.0276	0.1251	0.0088	0.0406	0.0925	0.0207	0.0294	0.0072	0.0089	0.0124	0.0207	0.1705	0.034	0.0825	0.0562	0.0035
6	rs116812635	30832114	0.75	0.745768311887514	0.96	0.241969076141015	0.555935511065692	0.219204095277494	0.0063	0.0055	0.0781	0.0149	0.0349	0.0381	0.0284	0.0178	0.0037	0.029	0.0276	0.125	0.0088	0.0406	0.0925	0.0207	0.0295	0.0072	0.0089	0.0124	0.0207	0.1704	0.034	0.0825	0.0562	0.0035
6	rs55697712	30832511	0.75	0.745768311887514	0.96	0.241969076141015	0.54701668377937	0.224069653087461	0.0063	0.0055	0.0782	0.0149	0.0349	0.0381	0.0284	0.0177	0.0037	0.029	0.0276	0.1249	0.0088	0.0406	0.0926	0.0207	0.0296	0.0072	0.0089	0.0124	0.0207	0.1701	0.034	0.0827	0.0562	0.0035
6	rs3130794	30832810	0.75	0.745768311887514	0.96	0.241969076141015	0.546819259145206	0.223961150903986	0.0063	0.0055	0.0782	0.0149	0.0349	0.0381	0.0284	0.0177	0.0037	0.029	0.0276	0.1249	0.0088	0.0406	0.0926	0.0207	0.0296	0.0072	0.0089	0.0124	0.0207	0.1701	0.034	0.0827	0.0562	0.0035
6	rs114697479	30833788	0.75	0.745768311887514	0.96	0.241969076141015	0.545964140669021	0.225264306881547	0.0063	0.0055	0.0782	0.0149	0.0349	0.0381	0.0284	0.0177	0.0037	0.029	0.0276	0.1249	0.0088	0.0406	0.0926	0.0207	0.0296	0.0072	0.0089	0.0124	0.0207	0.1701	0.034	0.0827	0.0562	0.0035
6	rs3132575	30834234	0.75	0.745768311887514	0.96	0.241969076141015	0.545635416988401	0.225264306881547	0.0063	0.0055	0.0782	0.0149	0.0349	0.0381	0.0284	0.0177	0.0037	0.029	0.0276	0.1249	0.0088	0.0406	0.0926	0.0207	0.0296	0.0072	0.0089	0.0124	0.0207	0.1701	0.034	0.0827	0.0562	0.0035
6	rs114059502	30837290	0.75	0.745768311887514	0.96	0.241969076141015	0.543730661572874	0.223527313617888	0.0063	0.0055	0.0783	0.0149	0.0349	0.0381	0.0284	0.0177	0.0037	0.029	0.0276	0.1249	0.0088	0.0406	0.0926	0.0207	0.0296	0.0072	0.0089	0.0124	0.0207	0.17	0.034	0.0828	0.0562	0.0035
6	rs2535340	30838497	0.75	0.745768311887514	0.96	0.241969076141015	0.542943406479757	0.223418897183635	0.0063	0.0055	0.0783	0.0149	0.0349	0.0381	0.0284	0.0177	0.0037	0.029	0.0276	0.1249	0.0088	0.0406	0.0926	0.0207	0.0296	0.0072	0.0089	0.0124	0.0207	0.17	0.034	0.0828	0.0562	0.0035
6	rs2844654	30838688	0.75	0.745768311887514	0.96	0.241969076141015	0.542549980892137	0.223418897183635	0.0063	0.0055	0.0783	0.0149	0.0349	0.0381	0.0284	0.0177	0.0037	0.029	0.0276	0.1249	0.0088	0.0406	0.0926	0.0207	0.0296	0.0072	0.0089	0.0124	0.0207	0.17	0.034	0.0828	0.0562	0.0035
6	rs2535339	30839430	0.75	0.745768311887514	0.96	0.241969076141015	0.52880035002766	0.218773296089836	0.0063	0.0055	0.0786	0.0148	0.0349	0.0381	0.0283	0.0177	0.0037	0.029	0.0276	0.1247	0.0088	0.0407	0.0929	0.0207	0.0299	0.0071	0.0088	0.0124	0.0207	0.1692	0.034	0.0832	0.0562	0.0034
6	rs3130796	30840950	0.75	0.745768311887514	0.96	0.241969076141015	0.527441060430126	0.220066526812829	0.0063	0.0055	0.0786	0.0148	0.0349	0.0381	0.0283	0.0177	0.0037	0.029	0.0276	0.1247	0.0088	0.0407	0.0929	0.0207	0.0299	0.0071	0.0088	0.0124	0.0207	0.1691	0.034	0.0832	0.0562	0.0034
6	Affx-28436581	30842397	0.75	0.745768311887514	0.96	0.241969076141015	0.514642843218637	0.220174408763185	0.0062	0.0055	0.0789	0.0148	0.0349	0.0381	0.0282	0.0177	0.0038	0.029	0.0276	0.1244	0.0088	0.0407	0.0931	0.0207	0.0301	0.007	0.0088	0.0124	0.0207	0.1684	0.034	0.0836	0.0562	0.0034
6	rs7746003	30842894	0.75	0.745768311887514	0.96	0.241969076141015	0.514706781104073	0.218880969822173	0.0062	0.0055	0.0789	0.0148	0.0349	0.0381	0.0281	0.0177	0.0037	0.029	0.0276	0.1244	0.0088	0.0407	0.0931	0.0207	0.0301	0.007	0.0088	0.0124	0.0207	0.1684	0.034	0.0836	0.0562	0.0034
6	rs7751952	30843557	0.75	0.745768311887514	0.96	0.241969076141015	0.514962570579337	0.215872693787667	0.0062	0.0055	0.0789	0.0148	0.0349	0.0381	0.0281	0.0177	0.0037	0.029	0.0276	0.1245	0.0088	0.0407	0.0931	0.0207	0.0301	0.007	0.0088	0.0124	0.0207	0.1684	0.034	0.0836	0.0562	0.0034
6	rs114341818	30844081	0.75	0.745768311887514	0.96	0.241969076141015	0.521119706454156	0.217267691610937	0.0062	0.0055	0.0789	0.0148	0.0349	0.0381	0.0281	0.0176	0.0037	0.029	0.0276	0.1245	0.0088	0.0407	0.0932	0.0207	0.0301	0.0069	0.0088	0.0124	0.0208	0.1684	0.034	0.0836	0.0562	0.0034
6	rs41266868	30844116	0.75	0.745768311887514	0.96	0.241969076141015	0.521184026867055	0.217267691610937	0.0062	0.0055	0.0789	0.0148	0.0349	0.0381	0.0281	0.0176	0.0037	0.029	0.0276	0.1245	0.0088	0.0407	0.0932	0.0207	0.0301	0.0069	0.0088	0.0124	0.0208	0.1684	0.034	0.0836	0.0562	0.0034
6	rs1264334	30844260	0.75	0.745768311887514	0.96	0.241969076141015	0.522406833001178	0.21759003357919	0.0062	0.0055	0.0789	0.0148	0.0349	0.0381	0.0281	0.0176	0.0037	0.029	0.0276	0.1245	0.0088	0.0407	0.0932	0.0207	0.0301	0.0069	0.0088	0.0124	0.0208	0.1684	0.034	0.0836	0.0562	0.0034
6	Affx-28436609	30844314	0.75	0.745768311887514	0.96	0.241969076141015	0.524340356681331	0.218558000785268	0.0063	0.0055	0.0789	0.0148	0.0349	0.0381	0.0281	0.0176	0.0037	0.029	0.0276	0.1245	0.0088	0.0407	0.0932	0.0207	0.0301	0.0069	0.0088	0.0124	0.0208	0.1683	0.034	0.0836	0.0562	0.0034
6	rs1264332	30845563	0.75	0.745768311887514	0.96	0.241969076141015	0.636459770225708	0.248796669956362	0.0077	0.0054	0.0788	0.0148	0.0348	0.0381	0.028	0.0175	0.0036	0.029	0.0276	0.1245	0.0089	0.0406	0.0932	0.0207	0.0303	0.0068	0.0089	0.0124	0.0207	0.168	0.0336	0.0834	0.0562	0.0033
6	rs1264331	30846830	0.75	0.745768311887514	0.96	0.241969076141015	0.727533890428349	0.257939203760382	0.0083	0.0054	0.0788	0.0148	0.0347	0.0381	0.028	0.0175	0.0035	0.029	0.0275	0.1245	0.0089	0.0405	0.0932	0.0208	0.0303	0.0068	0.0089	0.0124	0.0207	0.1679	0.0334	0.0835	0.0562	0.0033
6	rs7756521	30848253	0.75	0.745768311887514	0.96	0.241969076141015	0.786805502788	0.266381645968273	0.0087	0.0054	0.0788	0.0148	0.0346	0.0381	0.028	0.0175	0.0035	0.029	0.0275	0.1245	0.0089	0.0405	0.0932	0.0208	0.0303	0.0067	0.0089	0.0124	0.0207	0.1678	0.0333	0.0834	0.0562	0.0033
6	rs73727104	30849292	0.75	0.745768311887514	0.96	0.241969076141015	0.790611101291508	0.268218156124282	0.0087	0.0054	0.0788	0.0148	0.0346	0.0381	0.028	0.0175	0.0035	0.029	0.0275	0.1245	0.0089	0.0405	0.0932	0.0208	0.0303	0.0067	0.0089	0.0124	0.0207	0.1678	0.0333	0.0834	0.0562	0.0033
6	rs73727106	30849478	0.75	0.745768311887514	0.96	0.241969076141015	0.812902878336834	0.266725692718978	0.0087	0.0054	0.0791	0.0148	0.0347	0.0381	0.028	0.0175	0.0035	0.029	0.0276	0.1245	0.009	0.0405	0.0932	0.0207	0.0303	0.0067	0.0089	0.0124	0.0207	0.1678	0.0333	0.0834	0.0562	0.0033
6	rs9295930	30849822	0.75	0.745768311887514	0.96	0.241969076141015	0.813375049737663	0.266266994424014	0.0087	0.0054	0.0791	0.0148	0.0347	0.0381	0.028	0.0175	0.0035	0.029	0.0276	0.1245	0.009	0.0405	0.0932	0.0207	0.0303	0.0067	0.0089	0.0124	0.0207	0.1678	0.0333	0.0834	0.0562	0.0033
6	rs28362611	30850436	0.75	0.745768311887514	0.96	0.241969076141015	0.81463475004713	0.266725692718978	0.0087	0.0054	0.0791	0.0148	0.0347	0.0381	0.028	0.0175	0.0035	0.029	0.0275	0.1245	0.009	0.0405	0.0932	0.0207	0.0303	0.0067	0.0089	0.0124	0.0207	0.1678	0.0333	0.0834	0.0562	0.0033
6	rs1264327	30850582	0.75	0.745768311887514	0.96	0.241969076141015	0.815107353803404	0.266725692718978	0.0087	0.0054	0.0791	0.0148	0.0347	0.0381	0.028	0.0175	0.0035	0.029	0.0275	0.1245	0.009	0.0405	0.0932	0.0207	0.0303	0.0067	0.0089	0.0124	0.0207	0.1678	0.0333	0.0834	0.0562	0.0033
6	rs9468842	30852747	0.75	0.745768311887514	0.96	0.241969076141015	1.18557569937158	0.284335629527589	0.0104	0.0053	0.0788	0.0146	0.0345	0.038	0.0279	0.0174	0.0034	0.0292	0.0275	0.1245	0.009	0.0404	0.0932	0.0207	0.0304	0.0067	0.009	0.0124	0.0207	0.1674	0.0329	0.0833	0.0562	0.0032
6	rs4618569	30855251	0.75	0.745768311887514	0.96	0.241969076141015	1.19422307711394	0.287969307323229	0.0104	0.0053	0.0788	0.0146	0.0345	0.038	0.028	0.0174	0.0034	0.0292	0.0275	0.1245	0.009	0.0404	0.0932	0.0208	0.0304	0.0067	0.009	0.0124	0.0207	0.1674	0.0329	0.0833	0.0562	0.0032
6	rs1264323	30855907	0.75	0.745768311887514	0.96	0.241969076141015	1.21613387763425	0.291499107875393	0.0104	0.0053	0.0788	0.0146	0.0345	0.038	0.028	0.0174	0.0034	0.0293	0.0275	0.1245	0.009	0.0404	0.0932	0.0208	0.0304	0.0064	0.009	0.0124	0.0207	0.1674	0.033	0.0833	0.0562	0.0032
6	rs6924600	30857542	0.75	0.745768311887514	0.96	0.241969076141015	1.19293361763983	0.292442589675527	0.0104	0.0053	0.0788	0.0146	0.0345	0.038	0.028	0.0174	0.0034	0.0293	0.0275	0.1245	0.009	0.0404	0.0932	0.0208	0.0304	0.0064	0.009	0.0124	0.0207	0.1674	0.033	0.0833	0.0562	0.0032
6	rs9368645	30857627	0.75	0.745768311887514	0.96	0.241969076141015	1.19081639843439	0.293032734685178	0.0104	0.0053	0.0788	0.0146	0.0345	0.038	0.028	0.0174	0.0034	0.0293	0.0275	0.1245	0.009	0.0404	0.0932	0.0208	0.0304	0.0064	0.009	0.0124	0.0207	0.1674	0.033	0.0833	0.0562	0.0032
6	rs6457281	30857795	0.75	0.745768311887514	0.96	0.241969076141015	1.18667825507862	0.294095902778297	0.0104	0.0054	0.0788	0.0146	0.0345	0.038	0.028	0.0174	0.0034	0.0293	0.0275	0.1245	0.009	0.0404	0.0932	0.0208	0.0304	0.0064	0.0089	0.0124	0.0207	0.1674	0.033	0.0833	0.0562	0.0032
6	rs58455409	30857799	0.75	0.745768311887514	0.96	0.241969076141015	1.18612692723542	0.294095902778297	0.0104	0.0054	0.0788	0.0146	0.0345	0.038	0.028	0.0174	0.0034	0.0293	0.0275	0.1245	0.009	0.0404	0.0932	0.0208	0.0304	0.0064	0.0089	0.0124	0.0207	0.1674	0.033	0.0833	0.0562	0.0032
6	rs1264322	30857894	0.75	0.745768311887514	0.96	0.241969076141015	1.17961047886298	0.29421410445727	0.0104	0.0053	0.0788	0.0146	0.0345	0.038	0.028	0.0174	0.0034	0.0293	0.0275	0.1245	0.009	0.0404	0.0932	0.0208	0.0304	0.0064	0.0089	0.0124	0.0207	0.1674	0.033	0.0833	0.0562	0.0032
6	rs6457282	30857988	0.75	0.745768311887514	0.96	0.241969076141015	1.17384003140299	0.29421410445727	0.0104	0.0053	0.0788	0.0146	0.0345	0.038	0.028	0.0174	0.0034	0.0293	0.0275	0.1245	0.009	0.0404	0.0932	0.0208	0.0305	0.0064	0.0089	0.0124	0.0207	0.1674	0.033	0.0833	0.0562	0.0032
6	rs7743661	30858254	0.75	0.745768311887514	0.96	0.241969076141015	1.17384003140299	0.29421410445727	0.0104	0.0053	0.0788	0.0146	0.0345	0.038	0.028	0.0174	0.0034	0.0293	0.0275	0.1245	0.009	0.0404	0.0932	0.0208	0.0305	0.0064	0.0089	0.0124	0.0207	0.1674	0.033	0.0833	0.0562	0.0032
6	rs1049622	30858857	0.75	0.745768311887514	0.96	0.241969076141015	1.15105090643144	0.29421410445727	0.0103	0.0053	0.0789	0.0146	0.0345	0.038	0.028	0.0174	0.0034	0.0293	0.0275	0.1245	0.009	0.0404	0.0932	0.0208	0.0304	0.0064	0.0089	0.0124	0.0207	0.1674	0.033	0.0833	0.0563	0.0032
6	rs59846247	30861398	0.75	0.745768311887514	0.96	0.241969076141015	1.05859693831203	0.295041918170026	0.0102	0.0053	0.079	0.0146	0.0344	0.0382	0.028	0.0175	0.0034	0.0294	0.0275	0.1245	0.0088	0.0404	0.0932	0.0208	0.0304	0.0064	0.0088	0.0124	0.0208	0.1675	0.033	0.0833	0.0563	0.0032
6	rs3132572	30861729	0.75	0.745768311887514	0.96	0.241969076141015	1.04274782904387	0.297055244751062	0.0102	0.0053	0.079	0.0146	0.0344	0.0382	0.028	0.0175	0.0034	0.0294	0.0275	0.1245	0.0088	0.0404	0.0932	0.0208	0.0304	0.0064	0.0088	0.0124	0.0208	0.1675	0.033	0.0834	0.0563	0.0032
6	rs1264319	30862423	0.75	0.745768311887514	0.96	0.241969076141015	1.01911246749476	0.294568795660129	0.0102	0.0053	0.079	0.0146	0.0344	0.0383	0.028	0.0175	0.0034	0.0294	0.0275	0.1245	0.0087	0.0404	0.0932	0.0208	0.0304	0.0064	0.0088	0.0124	0.0208	0.1675	0.033	0.0834	0.0563	0.0032
6	rs55787895	30862440	0.76	0.674502615793853	0.96	0.241969076141015	0.540126833380659	0.220066526812829	0.0059	0.0055	0.0792	0.0146	0.0345	0.0385	0.028	0.0175	0.0037	0.0293	0.0275	0.1246	0.0088	0.0423	0.0937	0.0208	0.0304	0.0064	0.0088	0.0124	0.021	0.1676	0.0332	0.0838	0.0563	0.0032
6	rs78791827	30862992	0.76	0.674502615793853	0.96	0.241969076141015	0.534774897867708	0.223635747212116	0.0059	0.0055	0.0791	0.0146	0.0345	0.0385	0.028	0.0175	0.0037	0.0293	0.0275	0.1246	0.0087	0.0423	0.0937	0.0208	0.0304	0.0064	0.0088	0.0124	0.021	0.1676	0.0332	0.0838	0.0563	0.0032
6	rs9366762	30864060	0.76	0.674502615793853	0.96	0.241969076141015	0.531004626086381	0.223744197961251	0.0058	0.0055	0.079	0.0146	0.0345	0.0385	0.028	0.0175	0.0037	0.0293	0.0275	0.1246	0.0087	0.0423	0.0937	0.0208	0.0304	0.0064	0.0088	0.0124	0.021	0.1676	0.0332	0.0838	0.0564	0.0032
6	rs886422	30864279	0.76	0.674502615793853	0.96	0.241969076141015	0.530226149383096	0.223744197961251	0.0058	0.0055	0.079	0.0146	0.0345	0.0385	0.028	0.0175	0.0037	0.0293	0.0275	0.1246	0.0087	0.0423	0.0937	0.0208	0.0304	0.0064	0.0088	0.0124	0.021	0.1676	0.0332	0.0838	0.0564	0.0032
6	rs1049623	30864829	0.76	0.674502615793853	0.96	0.241969076141015	0.527311690955806	0.223744197961251	0.0058	0.0055	0.079	0.0146	0.0345	0.0385	0.028	0.0175	0.0037	0.0293	0.0275	0.1246	0.0087	0.0423	0.0937	0.0208	0.0304	0.0064	0.0088	0.0124	0.021	0.1676	0.0333	0.0838	0.0564	0.0032
6	rs2239517	30865115	0.76	0.674502615793853	0.96	0.241969076141015	0.527311690955806	0.223744197961251	0.0058	0.0055	0.079	0.0146	0.0345	0.0385	0.028	0.0175	0.0037	0.0293	0.0275	0.1246	0.0087	0.0423	0.0937	0.0208	0.0304	0.0064	0.0088	0.0124	0.021	0.1676	0.0333	0.0838	0.0564	0.0032
6	rs116772905	30865279	0.76	0.674502615793853	0.96	0.241969076141015	0.517780258493964	0.222011047405546	0.0058	0.0055	0.0784	0.0146	0.0345	0.0385	0.028	0.0176	0.0037	0.0293	0.0275	0.1246	0.0087	0.0424	0.0938	0.0208	0.0304	0.0065	0.0088	0.0125	0.021	0.1676	0.0333	0.0839	0.0564	0.0032
6	rs73727119	30865565	0.76	0.674502615793853	0.96	0.241969076141015	0.517844382116857	0.220066526812829	0.0058	0.0055	0.0784	0.0146	0.0345	0.0385	0.028	0.0176	0.0037	0.0293	0.0275	0.1246	0.0087	0.0424	0.0938	0.0208	0.0304	0.0065	0.0088	0.0125	0.0211	0.1676	0.0333	0.0839	0.0564	0.0032
6	rs2239518	30865725	0.76	0.674502615793853	0.96	0.241969076141015	0.517844382116857	0.220066526812829	0.0058	0.0055	0.0784	0.0146	0.0345	0.0385	0.028	0.0176	0.0037	0.0293	0.0275	0.1246	0.0087	0.0424	0.0938	0.0208	0.0304	0.0065	0.0088	0.0125	0.0211	0.1676	0.0333	0.0839	0.0564	0.0032
6	rs73727120	30865820	0.76	0.674502615793853	0.96	0.241969076141015	0.517844382116857	0.220066526812829	0.0058	0.0055	0.0784	0.0146	0.0345	0.0385	0.028	0.0176	0.0037	0.0293	0.0275	0.1246	0.0087	0.0424	0.0938	0.0208	0.0304	0.0065	0.0088	0.0125	0.0211	0.1676	0.0333	0.0839	0.0564	0.0032
6	rs8408	30867666	0.76	0.674502615793853	0.96	0.241969076141015	0.517908509527276	0.219742984921617	0.0058	0.0055	0.0784	0.0146	0.0345	0.0385	0.028	0.0176	0.0037	0.0293	0.0275	0.1246	0.0087	0.0424	0.0938	0.0207	0.0304	0.0065	0.0088	0.0125	0.0211	0.1676	0.0333	0.0839	0.0564	0.0032
6	rs6933271	30867830	0.76	0.674502615793853	0.96	0.241969076141015	0.5218918009413	0.221470341512069	0.0058	0.0055	0.0783	0.0146	0.0345	0.0385	0.028	0.0176	0.0037	0.0293	0.0275	0.1246	0.0087	0.0424	0.0939	0.0207	0.0303	0.0065	0.0088	0.0125	0.0211	0.1675	0.0333	0.0838	0.0564	0.0032
6	rs9468843	30867958	0.76	0.674502615793853	0.96	0.241969076141015	0.525695845088902	0.220930067034867	0.0058	0.0055	0.0783	0.0146	0.0345	0.0385	0.028	0.0176	0.0037	0.0293	0.0275	0.1246	0.0087	0.0425	0.094	0.0207	0.0303	0.0065	0.0088	0.0125	0.0211	0.1673	0.0334	0.0838	0.0564	0.0032
6	rs2894055	30868628	0.76	0.674502615793853	0.96	0.241969076141015	0.506299825059019	0.236660424985472	0.0058	0.0055	0.0782	0.0144	0.0345	0.0384	0.0279	0.0176	0.0048	0.0293	0.0275	0.1244	0.0087	0.0425	0.0939	0.0207	0.0301	0.0065	0.0087	0.0125	0.0211	0.1672	0.0333	0.0838	0.0564	0.0032
6	rs9378150	30869693	0.76	0.674502615793853	0.96	0.241969076141015	0.508522487071111	0.231597408969271	0.0058	0.0055	0.0782	0.0144	0.0345	0.0384	0.0279	0.0176	0.0048	0.0293	0.0275	0.1244	0.0087	0.0425	0.0939	0.0207	0.0301	0.0065	0.0087	0.0125	0.0211	0.1672	0.0333	0.0838	0.0564	0.0032
6	rs9295931	30869714	0.76	0.674502615793853	0.96	0.241969076141015	0.508522487071111	0.231597408969271	0.0058	0.0055	0.0782	0.0144	0.0345	0.0384	0.0279	0.0176	0.0048	0.0293	0.0275	0.1244	0.0087	0.0425	0.0939	0.0207	0.0301	0.0065	0.0087	0.0125	0.0211	0.1672	0.0333	0.0838	0.0564	0.0032
6	rs3869086	30870168	0.76	0.674502615793853	0.96	0.241969076141015	0.507696382471546	0.231158818895089	0.0058	0.0055	0.0782	0.0144	0.0345	0.0384	0.0279	0.0176	0.0048	0.0293	0.0275	0.1244	0.0087	0.0425	0.0939	0.0207	0.0301	0.0065	0.0087	0.0125	0.0211	0.1672	0.0333	0.0838	0.0564	0.0032
6	rs59124304	30870579	0.76	0.674502615793853	0.96	0.241969076141015	0.508586060218725	0.230501438186522	0.0058	0.0055	0.0782	0.0144	0.0345	0.0384	0.0279	0.0176	0.0048	0.0293	0.0275	0.1244	0.0087	0.0425	0.0939	0.0207	0.0301	0.0065	0.0087	0.0125	0.0211	0.1672	0.0333	0.0838	0.0564	0.0032
6	rs9468846	30870763	0.76	0.674502615793853	0.96	0.241969076141015	0.508522487071111	0.230063521109758	0.0058	0.0055	0.0782	0.0144	0.0345	0.0384	0.0279	0.0176	0.0048	0.0293	0.0275	0.1244	0.0087	0.0425	0.0939	0.0207	0.0301	0.0065	0.0087	0.0125	0.0211	0.1672	0.0333	0.0838	0.0564	0.0032
6	rs73727123	30870828	0.76	0.674502615793853	0.96	0.241969076141015	0.508522487071111	0.230063521109758	0.0058	0.0055	0.0782	0.0144	0.0345	0.0384	0.0279	0.0176	0.0048	0.0293	0.0275	0.1244	0.0087	0.0425	0.0939	0.0207	0.0301	0.0065	0.0087	0.0125	0.0211	0.1672	0.0333	0.0838	0.0564	0.0032
6	rs2894054	30872274	0.76	0.674502615793853	0.96	0.241969076141015	0.508331790460099	0.22864215522869	0.0058	0.0055	0.0782	0.0144	0.0345	0.0384	0.0279	0.0176	0.0048	0.0293	0.0275	0.1244	0.0087	0.0425	0.0939	0.0207	0.0301	0.0065	0.0087	0.0125	0.0211	0.1672	0.0333	0.0838	0.0564	0.0032
6	rs3909130	30874165	0.76	0.674502615793853	0.96	0.241969076141015	0.508077581590865	0.226678834282372	0.0058	0.0055	0.0782	0.0144	0.0345	0.0384	0.0279	0.0176	0.0048	0.0293	0.0275	0.1244	0.0087	0.0425	0.0939	0.0207	0.0301	0.0065	0.0087	0.0125	0.0211	0.1672	0.0333	0.0838	0.0564	0.0032
6	rs3130780	30874308	0.76	0.674502615793853	0.96	0.241969076141015	0.508077581590865	0.226569922258789	0.0058	0.0055	0.0782	0.0144	0.0345	0.0384	0.0279	0.0176	0.0048	0.0293	0.0275	0.1244	0.0087	0.0425	0.0939	0.0207	0.0301	0.0065	0.0087	0.0125	0.0211	0.1672	0.0333	0.0838	0.0564	0.0032
6	rs2284175	30875145	0.76	0.674502615793853	0.96	0.241969076141015	0.506997873373708	0.229735260309747	0.0058	0.0055	0.0783	0.0144	0.0345	0.0384	0.0279	0.0176	0.0048	0.0293	0.0275	0.1244	0.0087	0.0425	0.0939	0.0207	0.0302	0.0065	0.0087	0.0125	0.0211	0.1671	0.0333	0.0837	0.0564	0.0032
6	rs2284176	30875622	0.76	0.674502615793853	0.96	0.241969076141015	0.50687092122047	0.228532937720587	0.0058	0.0055	0.0783	0.0144	0.0345	0.0384	0.0279	0.0176	0.0048	0.0293	0.0275	0.1244	0.0087	0.0425	0.0939	0.0207	0.0302	0.0065	0.0087	0.0125	0.0211	0.1671	0.0333	0.0837	0.0564	0.0032
6	rs1264309	30875899	0.76	0.674502615793853	0.96	0.241969076141015	0.49293676905272	0.23998130709183	0.0059	0.0055	0.0783	0.0144	0.0345	0.0384	0.0277	0.0177	0.0049	0.0294	0.0275	0.1245	0.0087	0.0425	0.0936	0.0207	0.0304	0.0065	0.0087	0.0125	0.021	0.167	0.0335	0.0836	0.0565	0.0032
6	rs2074510	30876034	0.76	0.674502615793853	0.97	0.212655582583661	0.49293676905272	0.2398703721829	0.0059	0.0055	0.0783	0.0144	0.0345	0.0384	0.0277	0.0177	0.0049	0.0294	0.0275	0.1245	0.0087	0.0425	0.0936	0.0207	0.0304	0.0065	0.0087	0.0125	0.021	0.167	0.0335	0.0836	0.0565	0.0032
6	rs1052693	30876152	0.76	0.674502615793853	0.97	0.212655582583661	0.482035755196983	0.243762834060844	0.0059	0.0055	0.0783	0.0144	0.0345	0.0384	0.0277	0.0177	0.0049	0.0294	0.0274	0.1245	0.0087	0.0425	0.0935	0.0207	0.0304	0.0068	0.0087	0.0125	0.021	0.167	0.0335	0.0836	0.0565	0.0032
6	rs2074508	30876438	0.76	0.674502615793853	0.97	0.212655582583661	0.482035755196983	0.243762834060844	0.0059	0.0055	0.0783	0.0144	0.0345	0.0384	0.0277	0.0177	0.0049	0.0294	0.0274	0.1245	0.0087	0.0425	0.0935	0.0207	0.0304	0.0068	0.0087	0.0125	0.021	0.167	0.0335	0.0836	0.0565	0.0032
6	rs1362123	30876996	0.76	0.674502615793853	0.97	0.212655582583661	0.481911853449837	0.243094134555657	0.0059	0.0055	0.0783	0.0144	0.0345	0.0384	0.0277	0.0177	0.0049	0.0294	0.0274	0.1245	0.0087	0.0425	0.0935	0.0207	0.0304	0.0068	0.0087	0.0125	0.021	0.167	0.0335	0.0836	0.0565	0.0032
6	rs916920	30877202	0.76	0.674502615793853	0.97	0.212655582583661	0.481911853449837	0.242871364984667	0.0059	0.0055	0.0783	0.0144	0.0345	0.0384	0.0277	0.0177	0.0049	0.0294	0.0274	0.1245	0.0087	0.0425	0.0935	0.0207	0.0304	0.0068	0.0087	0.0125	0.021	0.167	0.0335	0.0836	0.0565	0.0032
6	rs1419693	30877760	0.76	0.674502615793853	0.97	0.212655582583661	0.481726029750018	0.243762834060844	0.0059	0.0055	0.0783	0.0144	0.0345	0.0384	0.0277	0.0177	0.0049	0.0294	0.0274	0.1245	0.0087	0.0425	0.0935	0.0207	0.0304	0.0068	0.0087	0.0125	0.021	0.167	0.0335	0.0836	0.0565	0.0032
6	rs3218815	30878769	0.76	0.674502615793853	0.97	0.212655582583661	0.481664096229462	0.242203447592666	0.0059	0.0055	0.0783	0.0144	0.0345	0.0384	0.0277	0.0177	0.0049	0.0294	0.0274	0.1245	0.0087	0.0425	0.0935	0.0207	0.0304	0.0068	0.0087	0.0125	0.021	0.167	0.0335	0.0836	0.0565	0.0032
6	rs3218816	30878857	0.76	0.674502615793853	0.97	0.212655582583661	0.479375268129914	0.234234580008827	0.0056	0.0055	0.0783	0.0145	0.0345	0.0384	0.0277	0.0177	0.0049	0.0294	0.0275	0.1248	0.0087	0.0425	0.0935	0.0207	0.0304	0.0067	0.0087	0.0125	0.0209	0.1669	0.0335	0.0836	0.0565	0.0032
6	rs2074512	30878919	0.76	0.674502615793853	0.96	0.241969076141015	0.478510603099346	0.236329154656731	0.0056	0.0055	0.0783	0.0145	0.0345	0.0384	0.0277	0.0177	0.0049	0.0294	0.0275	0.1248	0.0087	0.0425	0.0935	0.0207	0.0304	0.0067	0.0087	0.0125	0.0209	0.1669	0.0335	0.0836	0.0565	0.0032
6	rs886420	30879636	0.76	0.674502615793853	0.96	0.241969076141015	0.468560342052464	0.226569922258789	0.0056	0.0056	0.0782	0.0145	0.0345	0.0383	0.0277	0.0177	0.0046	0.0294	0.0275	0.1248	0.0087	0.0425	0.0936	0.0207	0.0305	0.0066	0.0087	0.0125	0.021	0.167	0.0335	0.0836	0.0565	0.0032
6	rs1264308	30879987	0.76	0.674502615793853	0.96	0.241969076141015	0.469966840089612	0.238651173414679	0.0057	0.0056	0.0782	0.0145	0.0345	0.0383	0.0277	0.0177	0.0045	0.0294	0.0274	0.1248	0.0087	0.0425	0.0936	0.0207	0.0305	0.0066	0.0087	0.0125	0.021	0.167	0.0335	0.0837	0.0565	0.0032
6	rs3218819	30880097	0.76	0.674502615793853	0.96	0.241969076141015	0.470334090155122	0.239094288042462	0.0057	0.0056	0.0782	0.0145	0.0345	0.0383	0.0277	0.0177	0.0044	0.0294	0.0274	0.1248	0.0087	0.0425	0.0936	0.0207	0.0305	0.0066	0.0087	0.0125	0.021	0.167	0.0335	0.0837	0.0565	0.0032
6	rs1264307	30880757	0.76	0.674502615793853	0.96	0.241969076141015	0.47346135029247	0.243094134555657	0.0057	0.0057	0.0782	0.0145	0.0345	0.0383	0.0277	0.0177	0.0043	0.0294	0.0274	0.1248	0.0087	0.0425	0.0936	0.0207	0.0305	0.0065	0.0087	0.0125	0.021	0.167	0.0335	0.0837	0.0565	0.0033
6	rs1132408	30881103	0.76	0.674502615793853	0.96	0.241969076141015	0.473891368507009	0.241869709248799	0.0057	0.0057	0.0782	0.0145	0.0345	0.0383	0.0277	0.0177	0.0043	0.0294	0.0274	0.1248	0.0087	0.0425	0.0936	0.0207	0.0305	0.0065	0.0087	0.0125	0.021	0.167	0.0335	0.0837	0.0565	0.0033
6	rs1264305	30882277	0.76	0.674502615793853	0.96	0.241969076141015	0.476290655866269	0.243316969283838	0.0057	0.0057	0.0782	0.0145	0.0346	0.0384	0.0278	0.0177	0.0043	0.0294	0.0274	0.1248	0.0088	0.0426	0.0936	0.0207	0.0305	0.0066	0.0087	0.0125	0.021	0.1668	0.0335	0.0837	0.0566	0.0033
6	rs1264304	30882415	0.76	0.674502615793853	0.96	0.241969076141015	0.476598682313481	0.243539869131469	0.0057	0.0057	0.0782	0.0145	0.0346	0.0384	0.0278	0.0177	0.0043	0.0294	0.0274	0.1248	0.0088	0.0426	0.0936	0.0207	0.0305	0.0066	0.0087	0.0125	0.021	0.1668	0.0335	0.0837	0.0566	0.0033
6	rs1264303	30882513	0.76	0.674502615793853	0.96	0.241969076141015	0.476598682313481	0.243539869131469	0.0057	0.0057	0.0782	0.0145	0.0346	0.0384	0.0278	0.0177	0.0043	0.0294	0.0274	0.1248	0.0088	0.0426	0.0936	0.0207	0.0305	0.0066	0.0087	0.0125	0.021	0.1668	0.0335	0.0837	0.0566	0.0033
6	rs1264302	30882634	0.76	0.674502615793853	0.97	0.212655582583661	0.476598682313481	0.243651343463294	0.0057	0.0057	0.0782	0.0145	0.0346	0.0384	0.0278	0.0177	0.0043	0.0294	0.0274	0.1248	0.0088	0.0426	0.0936	0.0207	0.0305	0.0066	0.0087	0.0125	0.021	0.1668	0.0335	0.0837	0.0566	0.0033
6	rs6926224	30882689	0.76	0.674502615793853	0.97	0.212655582583661	0.476598682313481	0.243651343463294	0.0057	0.0057	0.0782	0.0145	0.0346	0.0384	0.0278	0.0177	0.0043	0.0294	0.0274	0.1248	0.0088	0.0426	0.0936	0.0207	0.0305	0.0066	0.0087	0.0125	0.021	0.1668	0.0335	0.0837	0.0566	0.0033
6	rs1264300	30882856	0.76	0.674502615793853	0.97	0.212655582583661	0.476660299202247	0.243762834060844	0.0057	0.0057	0.0782	0.0145	0.0346	0.0384	0.0278	0.0177	0.0043	0.0294	0.0274	0.1248	0.0088	0.0426	0.0936	0.0207	0.0305	0.0066	0.0087	0.0125	0.021	0.1668	0.0335	0.0837	0.0566	0.0033
6	rs1264299	30883920	0.76	0.674502615793853	0.96	0.241969076141015	0.47401426569917	0.245101988245849	0.0057	0.0057	0.0782	0.0145	0.0345	0.0385	0.0277	0.0177	0.0043	0.0294	0.0274	0.1248	0.0088	0.0425	0.0936	0.0207	0.0305	0.0066	0.0087	0.0125	0.021	0.1669	0.0335	0.0837	0.0566	0.0033
6	rs1264298	30884436	0.76	0.674502615793853	0.96	0.241969076141015	0.481973802395429	0.241980939028418	0.0057	0.0057	0.0782	0.0145	0.0346	0.0385	0.0277	0.0177	0.004	0.0294	0.0275	0.1248	0.0088	0.0425	0.0936	0.0207	0.0305	0.0066	0.0087	0.0125	0.021	0.1669	0.0335	0.0837	0.0566	0.0033
6	rs1264297	30884806	0.76	0.674502615793853	0.96	0.241969076141015	0.482035755196983	0.242092185144619	0.0057	0.0057	0.0782	0.0145	0.0346	0.0385	0.0277	0.0177	0.004	0.0294	0.0275	0.1248	0.0088	0.0425	0.0936	0.0207	0.0305	0.0066	0.0087	0.0125	0.021	0.1669	0.0335	0.0837	0.0566	0.0033
6	rs9262290	30885821	0.76	0.674502615793853	0.96	0.241969076141015	0.482159672367501	0.240647261244145	0.0057	0.0057	0.0782	0.0145	0.0346	0.0385	0.0277	0.0177	0.004	0.0294	0.0275	0.1248	0.0088	0.0425	0.0936	0.0207	0.0305	0.0066	0.0087	0.0125	0.021	0.1669	0.0335	0.0837	0.0566	0.0033
6	rs9262293	30886350	0.76	0.674502615793853	0.96	0.241969076141015	0.482221636736226	0.240980459697896	0.0057	0.0057	0.0782	0.0145	0.0346	0.0385	0.0277	0.0177	0.004	0.0294	0.0275	0.1248	0.0088	0.0425	0.0936	0.0207	0.0305	0.0066	0.0087	0.0125	0.021	0.1669	0.0335	0.0837	0.0566	0.0033
6	rs7756286	30887311	0.76	0.674502615793853	0.96	0.241969076141015	0.477770064199409	0.241980939028418	0.0057	0.0057	0.078	0.0145	0.0346	0.0385	0.0277	0.0179	0.004	0.0294	0.0275	0.1247	0.0088	0.0425	0.0936	0.0207	0.0305	0.0066	0.0087	0.0125	0.021	0.1668	0.0335	0.0839	0.0565	0.0033
6	rs7738138	30887344	0.76	0.674502615793853	0.96	0.241969076141015	0.477770064199409	0.241980939028418	0.0057	0.0057	0.078	0.0145	0.0346	0.0385	0.0277	0.0179	0.004	0.0294	0.0275	0.1247	0.0088	0.0425	0.0936	0.0207	0.0305	0.0066	0.0087	0.0125	0.021	0.1668	0.0335	0.0839	0.0565	0.0033
6	rs118124843	30887465	0.76	0.674502615793853	0.97	0.212655582583661	0.477831754525051	0.242092185144619	0.0057	0.0057	0.078	0.0145	0.0346	0.0385	0.0277	0.0179	0.004	0.0294	0.0275	0.1247	0.0088	0.0425	0.0936	0.0207	0.0305	0.0066	0.0087	0.0125	0.021	0.1668	0.0335	0.0839	0.0565	0.0033
6	rs2285319	30887972	0.76	0.674502615793853	0.97	0.212655582583661	0.477831754525051	0.242426021465358	0.0057	0.0057	0.078	0.0145	0.0346	0.0385	0.0277	0.0179	0.004	0.0294	0.0275	0.1247	0.0088	0.0425	0.0936	0.0207	0.0305	0.0066	0.0087	0.0125	0.021	0.1668	0.0335	0.0839	0.0565	0.0033
6	rs2249459	30887988	0.76	0.674502615793853	0.97	0.212655582583661	0.477831754525051	0.242426021465358	0.0057	0.0057	0.078	0.0145	0.0346	0.0385	0.0277	0.0179	0.004	0.0294	0.0275	0.1247	0.0088	0.0425	0.0936	0.0207	0.0305	0.0066	0.0087	0.0125	0.021	0.1668	0.0335	0.0839	0.0565	0.0033
6	rs2249464	30888161	0.76	0.674502615793853	0.97	0.212655582583661	0.477893448714604	0.242537332880538	0.0057	0.0057	0.078	0.0145	0.0346	0.0385	0.0277	0.0179	0.004	0.0294	0.0275	0.1247	0.0088	0.0425	0.0936	0.0207	0.0305	0.0066	0.0087	0.0125	0.021	0.1668	0.0335	0.0839	0.0565	0.0033
6	rs114524857	30888377	0.76	0.674502615793853	0.97	0.212655582583661	0.477893448714604	0.242648660608635	0.0057	0.0057	0.078	0.0145	0.0346	0.0385	0.0277	0.0179	0.004	0.0294	0.0275	0.1247	0.0088	0.0425	0.0936	0.0207	0.0305	0.0066	0.0087	0.0125	0.021	0.1668	0.0335	0.0839	0.0565	0.0033
6	rs7766094	30888617	0.76	0.674502615793853	0.96	0.241969076141015	0.477893448714604	0.242760004644919	0.0057	0.0057	0.078	0.0145	0.0346	0.0385	0.0277	0.0179	0.004	0.0294	0.0275	0.1247	0.0088	0.0425	0.0936	0.0207	0.0305	0.0066	0.0087	0.0125	0.021	0.1668	0.0335	0.0839	0.0565	0.0033
6	rs2517466	30890055	0.76	0.674502615793853	0.96	0.241969076141015	0.477955146767955	0.242871364984667	0.0057	0.0057	0.078	0.0145	0.0346	0.0385	0.0277	0.0179	0.004	0.0294	0.0275	0.1247	0.0088	0.0425	0.0936	0.0207	0.0305	0.0066	0.0087	0.0125	0.021	0.1668	0.0335	0.0839	0.0565	0.0033
6	rs885905	30890431	0.76	0.674502615793853	0.96	0.241969076141015	0.474751974004078	0.243205543777458	0.0058	0.0057	0.0781	0.0145	0.0346	0.0385	0.0277	0.0179	0.004	0.0294	0.0275	0.1247	0.0088	0.0423	0.0936	0.0207	0.0305	0.0066	0.0087	0.0125	0.021	0.1668	0.0335	0.0839	0.0565	0.0033
6	rs2074506	30890483	0.76	0.674502615793853	0.96	0.241969076141015	0.474751974004078	0.243094134555657	0.0058	0.0057	0.0781	0.0145	0.0346	0.0385	0.0277	0.0179	0.004	0.0294	0.0275	0.1247	0.0088	0.0423	0.0936	0.0207	0.0305	0.0066	0.0087	0.0125	0.021	0.1668	0.0335	0.0839	0.0565	0.0033
6	rs753725	30890871	0.76	0.674502615793853	0.96	0.241969076141015	0.474751974004078	0.242871364984667	0.0058	0.0057	0.0781	0.0145	0.0346	0.0385	0.0277	0.0179	0.004	0.0294	0.0275	0.1247	0.0088	0.0423	0.0936	0.0207	0.0305	0.0066	0.0087	0.0125	0.021	0.1668	0.0335	0.0839	0.0565	0.0033
6	rs17189635	30891228	0.76	0.674502615793853	0.96	0.241969076141015	0.474813474852879	0.242648660608635	0.0058	0.0057	0.0781	0.0145	0.0346	0.0385	0.0277	0.0179	0.004	0.0294	0.0275	0.1247	0.0088	0.0423	0.0937	0.0207	0.0305	0.0066	0.0087	0.0125	0.021	0.1668	0.0335	0.0839	0.0565	0.0033
6	rs2532942	30892322	0.76	0.674502615793853	0.96	0.241969076141015	0.475244089139853	0.243762834060844	0.0058	0.0057	0.0781	0.0145	0.0346	0.0385	0.0277	0.0179	0.004	0.0294	0.0275	0.1247	0.0088	0.0423	0.0937	0.0207	0.0305	0.0066	0.0087	0.0125	0.021	0.1668	0.0335	0.0839	0.0565	0.0033
6	rs2252760	30892377	0.76	0.674502615793853	0.95	0.274028283204826	0.475244089139853	0.243762834060844	0.0058	0.0057	0.0781	0.0145	0.0346	0.0385	0.0277	0.0179	0.004	0.0294	0.0275	0.1247	0.0088	0.0423	0.0937	0.0207	0.0305	0.0066	0.0087	0.0125	0.021	0.1668	0.0335	0.0839	0.0565	0.0033
6	rs2532941	30892521	0.76	0.674502615793853	0.96	0.241969076141015	0.475305620943054	0.244097403400763	0.0058	0.0057	0.0781	0.0145	0.0346	0.0385	0.0277	0.0179	0.004	0.0294	0.0275	0.1247	0.0088	0.0423	0.0937	0.0207	0.0305	0.0066	0.0087	0.0125	0.021	0.1668	0.0335	0.0839	0.0565	0.0033
6	rs9394021	30893127	0.76	0.674502615793853	0.96	0.241969076141015	0.475428696155642	0.243874340919409	0.0058	0.0057	0.0781	0.0145	0.0346	0.0385	0.0277	0.0179	0.004	0.0294	0.0275	0.1247	0.0088	0.0423	0.0937	0.0207	0.0305	0.0066	0.0087	0.0125	0.021	0.1668	0.0335	0.0839	0.0565	0.0033
6	rs4678	30893941	0.76	0.674502615793853	0.99	0.161794913519683	0.475613337988213	0.243316969283838	0.0057	0.0057	0.0781	0.0146	0.0346	0.0385	0.0278	0.0179	0.004	0.0294	0.0275	0.1247	0.0088	0.0423	0.0937	0.0207	0.0306	0.0065	0.0087	0.0125	0.021	0.1668	0.0335	0.0839	0.0565	0.0033
6	rs2532936	30894408	0.76	0.674502615793853	0.99	0.161794913519683	0.475674893002247	0.243094134555657	0.0057	0.0057	0.0781	0.0146	0.0346	0.0385	0.0278	0.0179	0.004	0.0294	0.0275	0.1247	0.0088	0.0423	0.0937	0.0207	0.0306	0.0065	0.0087	0.0125	0.021	0.1668	0.0335	0.0839	0.0565	0.0033
6	rs2532935	30894573	0.76	0.674502615793853	0.99	0.161794913519683	0.475674893002247	0.242982741623154	0.0057	0.0057	0.0781	0.0146	0.0346	0.0385	0.0278	0.0179	0.004	0.0294	0.0275	0.1247	0.0088	0.0423	0.0937	0.0207	0.0306	0.0065	0.0087	0.0125	0.021	0.1668	0.0335	0.0839	0.0565	0.0033
6	rs2532934	30894759	0.76	0.674502615793853	1	0.139999700676332	0.476660299202247	0.242203447592666	0.0057	0.0057	0.0781	0.0145	0.0346	0.0385	0.0277	0.0179	0.004	0.0294	0.0275	0.1248	0.0088	0.0423	0.0937	0.0207	0.0305	0.0065	0.0087	0.0125	0.021	0.1669	0.0335	0.0839	0.0564	0.0033
6	rs4711247	30895680	0.76	0.674502615793853	1	0.139999700676332	0.476783544578153	0.241758495810501	0.0057	0.0057	0.0781	0.0145	0.0346	0.0385	0.0278	0.0179	0.004	0.0294	0.0275	0.1248	0.0088	0.0423	0.0937	0.0207	0.0305	0.0065	0.0087	0.0125	0.021	0.1669	0.0335	0.0839	0.0564	0.0033
6	rs3873332	30895990	0.76	0.674502615793853	1	0.139999700676332	0.477153373484346	0.241536117976837	0.0057	0.0057	0.0781	0.0146	0.0346	0.0385	0.0278	0.0179	0.004	0.0294	0.0275	0.1248	0.0088	0.0423	0.0937	0.0207	0.0306	0.0065	0.0087	0.0125	0.021	0.1669	0.0335	0.0839	0.0564	0.0033
6	rs3873334	30896147	0.76	0.674502615793853	1.01	0.120454976543865	0.476783544578153	0.241091558614093	0.0057	0.0057	0.0781	0.0146	0.0346	0.0385	0.0278	0.0179	0.004	0.0294	0.0275	0.1248	0.0088	0.0423	0.0937	0.0207	0.0306	0.0065	0.0087	0.0125	0.021	0.1669	0.0335	0.0839	0.0564	0.0033
6	rs2517462	30896190	0.76	0.674502615793853	1.01	0.120454976543865	0.476105886399492	0.240314210332583	0.0057	0.0057	0.0781	0.0146	0.0346	0.0385	0.0278	0.0179	0.004	0.0294	0.0275	0.1248	0.0088	0.0423	0.0937	0.0207	0.0306	0.0065	0.0087	0.0125	0.021	0.1669	0.0335	0.0839	0.0564	0.0033
6	rs2517459	30897022	0.76	0.674502615793853	1.01	0.120454976543865	0.469477390565954	0.252170644269592	0.0057	0.0057	0.078	0.0145	0.0346	0.0385	0.0277	0.0179	0.0039	0.0294	0.0274	0.1248	0.0088	0.0423	0.0937	0.0207	0.0305	0.0067	0.0087	0.0125	0.021	0.1669	0.0335	0.0839	0.0565	0.0033
6	rs2532929	30897774	0.76	0.674502615793853	1.01	0.120454976543865	0.476783544578153	0.253524251043668	0.0057	0.0057	0.078	0.0145	0.0347	0.0386	0.0277	0.0179	0.0036	0.0294	0.0275	0.1248	0.0088	0.0424	0.0937	0.0207	0.0305	0.0068	0.0087	0.0125	0.021	0.1669	0.0335	0.0839	0.0564	0.0033
6	rs114466565	30898751	0.76	0.674502615793853	1.01	0.120454976543865	0.479993349341825	0.254767063541176	0.0057	0.0057	0.078	0.0145	0.0347	0.0386	0.0277	0.0179	0.0036	0.0294	0.0275	0.1248	0.0088	0.0424	0.0937	0.0207	0.0305	0.0068	0.0087	0.0125	0.021	0.1669	0.0335	0.0839	0.0564	0.0033
6	rs2532925	30899163	0.76	0.674502615793853	1.01	0.120454976543865	0.489310818087905	0.253975961160629	0.0057	0.0057	0.078	0.0146	0.0347	0.0386	0.0277	0.0178	0.0035	0.0294	0.0275	0.1248	0.0088	0.0425	0.0936	0.0209	0.0305	0.0069	0.0087	0.0125	0.021	0.1668	0.0335	0.0838	0.0564	0.0033
6	rs2253588	30899377	0.76	0.674502615793853	1.01	0.120454976543865	0.490059955245777	0.255219469931799	0.0057	0.0058	0.0779	0.0146	0.0347	0.0386	0.0277	0.0178	0.0034	0.0294	0.0276	0.1248	0.0088	0.0425	0.0935	0.0209	0.0305	0.007	0.0087	0.0125	0.021	0.1667	0.0335	0.0838	0.0565	0.0033
6	rs3131787	30899524	0.76	0.674502615793853	1.01	0.120454976543865	0.492623678608027	0.252959970246721	0.0057	0.0058	0.0779	0.0146	0.0347	0.0386	0.0277	0.0178	0.0034	0.0294	0.0276	0.1248	0.0088	0.0425	0.0935	0.021	0.0305	0.007	0.0087	0.0125	0.021	0.1667	0.0335	0.0838	0.0564	0.0033
6	rs2286656	30899571	0.76	0.674502615793853	1.01	0.120454976543865	0.492435870366928	0.25307279466191	0.0057	0.0058	0.0779	0.0146	0.0347	0.0386	0.0277	0.0178	0.0034	0.0294	0.0276	0.1248	0.0088	0.0425	0.0935	0.021	0.0305	0.007	0.0087	0.0125	0.0209	0.1667	0.0335	0.0838	0.0564	0.0032
6	rs17196081	30899624	0.76	0.674502615793853	1.01	0.120454976543865	0.492748903280075	0.253185634953753	0.0057	0.0058	0.0779	0.0146	0.0347	0.0386	0.0277	0.0178	0.0034	0.0294	0.0276	0.1248	0.0088	0.0425	0.0935	0.021	0.0305	0.007	0.0087	0.0125	0.0209	0.1667	0.0335	0.0838	0.0564	0.0032
6	rs2286655	30899746	0.76	0.674502615793853	1.01	0.120454976543865	0.491559888434654	0.258620551062643	0.0057	0.0058	0.0779	0.0146	0.0347	0.0386	0.0277	0.0178	0.0034	0.0294	0.0276	0.1248	0.0088	0.0426	0.0935	0.021	0.0305	0.007	0.0087	0.0125	0.0209	0.1667	0.0335	0.0838	0.0564	0.0032
6	rs2253705	30900094	0.76	0.674502615793853	1.01	0.120454976543865	0.493876615570485	0.267069877555314	0.0057	0.0058	0.0779	0.0146	0.0348	0.0386	0.0277	0.0178	0.0034	0.0294	0.0276	0.1248	0.0089	0.0426	0.0935	0.021	0.0306	0.007	0.0087	0.0125	0.0209	0.1667	0.0334	0.0838	0.0564	0.0032
6	rs3095151	30900150	0.76	0.674502615793853	1.01	0.120454976543865	0.50243719983863	0.261807608332423	0.0057	0.0058	0.078	0.0146	0.0348	0.0386	0.0277	0.0178	0.0034	0.0294	0.0275	0.1249	0.0089	0.0425	0.0935	0.021	0.0306	0.0067	0.0087	0.0125	0.0209	0.1669	0.0334	0.0839	0.0565	0.0032
6	rs12525616	30900435	0.76	0.674502615793853	1.01	0.120454976543865	0.501300121315515	0.270749743764592	0.0057	0.0058	0.078	0.0145	0.0348	0.0386	0.0277	0.0178	0.0034	0.0294	0.0275	0.1249	0.0089	0.0425	0.0935	0.021	0.0306	0.0067	0.0087	0.0125	0.0209	0.1669	0.0334	0.0839	0.0565	0.0032
6	rs2844651	30900664	0.76	0.674502615793853	1.01	0.120454976543865	0.496261419148242	0.257712213404858	0.0057	0.0058	0.078	0.0145	0.0348	0.0386	0.0277	0.0178	0.0034	0.0294	0.0275	0.1249	0.0089	0.0425	0.0935	0.021	0.0306	0.0067	0.0087	0.0125	0.0209	0.1669	0.0334	0.0839	0.0565	0.0032
6	rs7764239	30900919	0.76	0.674502615793853	1.01	0.120454976543865	0.490872144568814	0.253975961160629	0.0057	0.0057	0.078	0.0145	0.0348	0.0386	0.0277	0.0178	0.0034	0.0294	0.0275	0.1249	0.0089	0.0425	0.0935	0.021	0.0306	0.0067	0.0087	0.0125	0.0209	0.1669	0.0334	0.0839	0.0565	0.0032
6	rs111474353	30901543	0.76	0.674502615793853	1.01	0.120454976543865	0.488749328267464	0.248235742009715	0.0056	0.0057	0.0779	0.0146	0.0348	0.0386	0.0277	0.0178	0.0033	0.0294	0.0274	0.1249	0.0089	0.0425	0.0935	0.0211	0.0306	0.0067	0.0087	0.0125	0.0209	0.1669	0.0335	0.0839	0.0566	0.0032
6	rs3131785	30901895	0.76	0.674502615793853	1.01	0.120454976543865	0.488375174648876	0.243874340919409	0.0055	0.0056	0.0779	0.0146	0.0348	0.0386	0.0277	0.0178	0.0033	0.0294	0.0274	0.1249	0.0089	0.0425	0.0935	0.0211	0.0306	0.0067	0.0087	0.0125	0.0209	0.1669	0.0335	0.084	0.0566	0.0032
6	rs10947113	30902009	0.76	0.674502615793853	1.01	0.120454976543865	0.48831282916466	0.243651343463294	0.0055	0.0056	0.0779	0.0146	0.0348	0.0386	0.0277	0.0178	0.0033	0.0294	0.0274	0.1249	0.0089	0.0425	0.0935	0.0211	0.0306	0.0067	0.0087	0.0125	0.0209	0.1669	0.0335	0.084	0.0566	0.0032
6	rs111846582	30902326	0.76	0.674502615793853	1.01	0.120454976543865	0.488250487524251	0.241647298718266	0.0055	0.0056	0.0779	0.0146	0.0348	0.0386	0.0277	0.0178	0.0033	0.0294	0.0274	0.1249	0.0089	0.0425	0.0935	0.0211	0.0306	0.0067	0.0087	0.0125	0.0209	0.1669	0.0335	0.084	0.0566	0.0032
6	rs2844650	30902533	0.76	0.674502615793853	1.01	0.120454976543865	0.488001159403089	0.240647261244145	0.0055	0.0056	0.0779	0.0146	0.0348	0.0386	0.0277	0.0178	0.0033	0.0294	0.0274	0.1249	0.0089	0.0425	0.0935	0.0211	0.0306	0.0067	0.0087	0.0125	0.0209	0.1669	0.0335	0.084	0.0566	0.0032
6	rs73727137	30902798	0.76	0.674502615793853	1.01	0.120454976543865	0.487814203678055	0.240869377161002	0.0055	0.0056	0.0779	0.0146	0.0348	0.0386	0.0277	0.0178	0.0033	0.0294	0.0274	0.1249	0.0089	0.0425	0.0935	0.0211	0.0306	0.0067	0.0087	0.0125	0.0209	0.1669	0.0335	0.0839	0.0566	0.0032
6	rs3131784	30903948	0.76	0.674502615793853	1.01	0.120454976543865	0.493062032076136	0.247115092261109	0.0055	0.0056	0.0779	0.0147	0.0348	0.0386	0.0277	0.0178	0.0033	0.0294	0.0274	0.1249	0.0089	0.0425	0.0935	0.0211	0.0307	0.0067	0.0087	0.0125	0.0209	0.1669	0.0335	0.0839	0.0566	0.0032
6	rs17189749	30904535	0.76	0.674502615793853	1.01	0.120454976543865	0.49456638451488	0.24532540769413	0.0055	0.0056	0.0779	0.0147	0.0347	0.0386	0.0277	0.0178	0.0033	0.0294	0.0274	0.1249	0.0089	0.0425	0.0935	0.0211	0.0307	0.0067	0.0087	0.0125	0.0209	0.1671	0.0335	0.0839	0.0566	0.0032
6	rs12697941	30904714	0.76	0.674502615793853	1.02	0.103026239636585	0.495319388515482	0.244208959014143	0.0055	0.0056	0.0779	0.0147	0.0347	0.0386	0.0277	0.0178	0.0033	0.0293	0.0274	0.1249	0.0089	0.0425	0.0935	0.0211	0.0307	0.0067	0.0087	0.0125	0.0209	0.1671	0.0335	0.0839	0.0565	0.0032
6	rs3132571	30905313	0.76	0.674502615793853	1.02	0.103026239636585	0.496387088327676	0.244208959014143	0.0055	0.0055	0.0779	0.0147	0.0347	0.0385	0.0277	0.0177	0.0033	0.0293	0.0273	0.1249	0.0089	0.0425	0.0935	0.0211	0.0307	0.0067	0.0087	0.0125	0.0209	0.1673	0.0335	0.084	0.0565	0.0032
6	rs6933400	30907176	0.76	0.674502615793853	1.02	0.103026239636585	0.504715066124452	0.238208322460195	0.0056	0.0055	0.0779	0.0147	0.0347	0.0385	0.0277	0.0177	0.0034	0.0293	0.0273	0.1249	0.009	0.0425	0.0934	0.0211	0.0307	0.0066	0.0088	0.0125	0.0209	0.1673	0.0335	0.0839	0.0565	0.0033
6	rs3131921	30907335	0.76	0.674502615793853	1.02	0.103026239636585	0.505792443066756	0.239537666036898	0.0056	0.0056	0.0779	0.0147	0.0347	0.0385	0.0277	0.0177	0.0034	0.0293	0.0273	0.1249	0.009	0.0425	0.0934	0.0211	0.0307	0.0065	0.0088	0.0125	0.0209	0.1673	0.0335	0.0839	0.0565	0.0033
6	rs114014108	30907873	0.76	0.674502615793853	1.02	0.103026239636585	0.504588388321454	0.239648551650658	0.0056	0.0056	0.0778	0.0147	0.0347	0.0385	0.0277	0.0177	0.0034	0.0293	0.0273	0.1249	0.009	0.0425	0.0934	0.0211	0.0307	0.0066	0.0088	0.0125	0.0209	0.1673	0.0335	0.0839	0.0565	0.0033
6	rs4711248	30907999	0.76	0.674502615793853	1.02	0.103026239636585	0.50414513611777	0.23876192736424	0.0056	0.0056	0.0778	0.0147	0.0347	0.0385	0.0277	0.0177	0.0034	0.0293	0.0273	0.1249	0.009	0.0425	0.0934	0.0211	0.0307	0.0066	0.0088	0.0125	0.0209	0.1673	0.0335	0.0839	0.0565	0.0033
6	rs75930063	30908187	0.76	0.674502615793853	1.02	0.103026239636585	0.505855852480586	0.239648551650658	0.0056	0.0056	0.0778	0.0147	0.0347	0.0385	0.0277	0.0177	0.0034	0.0293	0.0273	0.1249	0.009	0.0425	0.0934	0.0211	0.0307	0.0066	0.0088	0.0125	0.0209	0.1673	0.0335	0.0839	0.0565	0.0033
6	rs4711249	30908266	0.76	0.674502615793853	1.01	0.120454976543865	0.507505834301999	0.239205107862415	0.0056	0.0056	0.0778	0.0147	0.0347	0.0385	0.0277	0.0177	0.0034	0.0293	0.0273	0.1249	0.009	0.0425	0.0934	0.0211	0.0307	0.0066	0.0088	0.0125	0.0209	0.1673	0.0335	0.0839	0.0565	0.0033
6	rs6940037	30908379	0.76	0.674502615793853	1.01	0.120454976543865	0.507188330164202	0.238651173414679	0.0056	0.0056	0.0778	0.0147	0.0347	0.0385	0.0277	0.0177	0.0034	0.0293	0.0273	0.1249	0.009	0.0425	0.0934	0.0211	0.0307	0.0066	0.0088	0.0125	0.0209	0.1673	0.0335	0.0839	0.0565	0.0033
6	rs114481494	30911540	0.76	0.674502615793853	1.01	0.120454976543865	0.51400367303205	0.239426796864417	0.0056	0.0056	0.0778	0.0148	0.0347	0.0384	0.0276	0.0177	0.0034	0.0293	0.0273	0.1249	0.009	0.0425	0.0934	0.0211	0.0307	0.0066	0.0088	0.0125	0.0209	0.1672	0.0335	0.0839	0.0565	0.0033
6	rs9501035	30912414	0.76	0.674502615793853	1.01	0.120454976543865	0.525114717695657	0.2398703721829	0.0057	0.0056	0.0779	0.0148	0.0347	0.0384	0.0277	0.0177	0.0035	0.0293	0.0273	0.1246	0.009	0.0425	0.0933	0.0211	0.0307	0.0066	0.0088	0.0125	0.0209	0.1673	0.0336	0.0839	0.0565	0.0033
6	rs2844702	30912481	0.76	0.674502615793853	1.01	0.120454976543865	0.525889622132421	0.241202673904836	0.0057	0.0056	0.0779	0.0148	0.0347	0.0384	0.0277	0.0177	0.0035	0.0293	0.0273	0.1246	0.009	0.0425	0.0933	0.0211	0.0307	0.0066	0.0088	0.0125	0.0209	0.1673	0.0336	0.0839	0.0565	0.0033
6	rs2844701	30912691	0.76	0.674502615793853	1.01	0.120454976543865	0.526859016545083	0.241313805565374	0.0057	0.0056	0.0778	0.0148	0.0347	0.0384	0.0277	0.0177	0.0035	0.0293	0.0273	0.1246	0.009	0.0425	0.0933	0.0211	0.0307	0.0066	0.0088	0.0125	0.0209	0.1673	0.0336	0.0839	0.0565	0.0033
6	rs2844700	30912900	0.76	0.674502615793853	1.01	0.120454976543865	0.529707466030948	0.241536117976837	0.0057	0.0056	0.0778	0.0148	0.0347	0.0384	0.0277	0.0177	0.0035	0.0293	0.0273	0.1246	0.009	0.0425	0.0933	0.0211	0.0307	0.0066	0.0088	0.0125	0.0209	0.1673	0.0336	0.0839	0.0565	0.0033
6	rs3130781	30914552	0.76	0.674502615793853	1.01	0.120454976543865	0.55839176743323	0.249807351088719	0.0057	0.0056	0.0778	0.0149	0.0347	0.0384	0.0277	0.0177	0.0035	0.0293	0.0272	0.1246	0.0091	0.0425	0.0933	0.0212	0.0307	0.0066	0.0089	0.0125	0.0209	0.1672	0.0337	0.0839	0.0565	0.0033
6	rs2517451	30914751	0.76	0.674502615793853	1.01	0.120454976543865	0.566125369212756	0.250144533136699	0.0057	0.0056	0.0777	0.0149	0.0347	0.0384	0.0277	0.0177	0.0035	0.0293	0.0272	0.1245	0.0091	0.0425	0.0933	0.0212	0.0307	0.0066	0.0089	0.0125	0.0209	0.1672	0.0337	0.0839	0.0565	0.0033
6	rs3130782	30914843	0.76	0.674502615793853	1.01	0.120454976543865	0.571756630043139	0.255332611016849	0.0057	0.0056	0.0777	0.0149	0.0347	0.0384	0.0277	0.0177	0.0035	0.0293	0.0272	0.1245	0.0091	0.0425	0.0933	0.0212	0.0307	0.0066	0.0089	0.0125	0.0209	0.1672	0.0337	0.0839	0.0565	0.0033
6	rs9368647	30915455	0.76	0.674502615793853	1.01	0.120454976543865	0.574043349497792	0.258734163767091	0.0057	0.0056	0.0777	0.0149	0.0347	0.0384	0.0277	0.0177	0.0035	0.0293	0.0272	0.1246	0.0091	0.0425	0.0933	0.0212	0.0307	0.0066	0.0089	0.0125	0.0209	0.1671	0.0338	0.084	0.0565	0.0033
6	rs3094086	30919391	0.75	0.745768311887514	1.01	0.120454976543865	0.569407105834008	0.270980253387038	0.0057	0.0056	0.0777	0.015	0.0347	0.0384	0.0277	0.0177	0.0034	0.0293	0.0272	0.1246	0.0091	0.0425	0.0933	0.0212	0.0308	0.0065	0.0089	0.0124	0.0209	0.1666	0.034	0.0841	0.0565	0.0033
6	rs2517449	30919701	0.75	0.745768311887514	1.01	0.120454976543865	0.570279258724574	0.271556793075828	0.0057	0.0056	0.0777	0.015	0.0347	0.0384	0.0277	0.0177	0.0034	0.0293	0.0272	0.1246	0.0091	0.0425	0.0933	0.0212	0.0308	0.0065	0.0089	0.0124	0.0209	0.1665	0.034	0.0841	0.0565	0.0033
6	rs11970154	30919878	0.75	0.745768311887514	1.01	0.120454976543865	0.568267539455585	0.261807608332423	0.0057	0.0056	0.0777	0.015	0.0347	0.0384	0.0277	0.0177	0.0034	0.0293	0.0272	0.1246	0.0091	0.0425	0.0933	0.0212	0.0308	0.0065	0.0089	0.0124	0.0209	0.1665	0.034	0.0841	0.0565	0.0033
6	rs79792575	30920086	0.75	0.745768311887514	1.01	0.120454976543865	0.566995169515292	0.25307279466191	0.0057	0.0056	0.0778	0.015	0.0347	0.0384	0.0277	0.0177	0.0034	0.0292	0.0272	0.1246	0.0091	0.0425	0.0933	0.0212	0.0308	0.0065	0.0089	0.0124	0.0209	0.1665	0.034	0.0841	0.0566	0.0033
6	rs3132580	30920124	0.75	0.745768311887514	1.01	0.120454976543865	0.566459833864149	0.262834610220234	0.0057	0.0056	0.0778	0.015	0.0347	0.0384	0.0277	0.0177	0.0034	0.0292	0.0272	0.1246	0.0091	0.0425	0.0933	0.0212	0.0308	0.0065	0.0089	0.0124	0.0209	0.1665	0.034	0.0841	0.0566	0.0033
6	rs2240804	30920890	0.75	0.745768311887514	1.02	0.103026239636585	0.55143458074253	0.256464889347854	0.0056	0.0056	0.0779	0.015	0.0348	0.0384	0.0276	0.0177	0.0034	0.0292	0.0272	0.1245	0.0091	0.0425	0.0933	0.0212	0.0309	0.0068	0.0089	0.0124	0.0209	0.1664	0.034	0.0841	0.0566	0.0033
6	rs2240803	30920957	0.75	0.745768311887514	1.02	0.103026239636585	0.550774130793835	0.256691534048033	0.0056	0.0056	0.0779	0.015	0.0348	0.0384	0.0276	0.0177	0.0034	0.0292	0.0272	0.1245	0.0091	0.0425	0.0933	0.0212	0.0309	0.0068	0.0088	0.0124	0.0209	0.1664	0.034	0.0841	0.0566	0.0033
6	rs45627239	30921141	0.75	0.745768311887514	1.02	0.103026239636585	0.550576068452579	0.263977194986213	0.0056	0.0056	0.0779	0.015	0.0348	0.0384	0.0276	0.0177	0.0034	0.0293	0.0272	0.1245	0.0091	0.0425	0.0933	0.0212	0.0309	0.0068	0.0088	0.0124	0.0209	0.1664	0.0341	0.0841	0.0565	0.0033
6	rs12190030	30921364	0.75	0.745768311887514	1.02	0.103026239636585	0.550180044374232	0.272480044775069	0.0056	0.0056	0.0779	0.015	0.0348	0.0384	0.0276	0.0177	0.0034	0.0293	0.0272	0.1244	0.0092	0.0425	0.0933	0.0212	0.0309	0.0068	0.0088	0.0124	0.0209	0.1664	0.0341	0.0841	0.0565	0.0033
6	rs3757340	30921882	0.75	0.745768311887514	1.02	0.103026239636585	0.542943406479757	0.258166256845723	0.0056	0.0056	0.0782	0.015	0.0348	0.0384	0.0276	0.0177	0.0034	0.0293	0.0272	0.1244	0.0092	0.0425	0.0932	0.0211	0.0309	0.0067	0.0088	0.0124	0.0208	0.1663	0.0341	0.0841	0.0565	0.0033
6	rs116020851	30922532	0.75	0.745768311887514	1.02	0.103026239636585	0.525114717695657	0.255106344637183	0.0056	0.0056	0.0782	0.015	0.0348	0.0383	0.0274	0.0177	0.0034	0.0293	0.0272	0.1246	0.0091	0.0425	0.0933	0.0211	0.0308	0.0067	0.0088	0.0125	0.0208	0.1664	0.0341	0.084	0.0566	0.0033
6	rs2532921	30922570	0.75	0.745768311887514	1.02	0.103026239636585	0.524792001220007	0.258847792122691	0.0056	0.0056	0.0782	0.015	0.0348	0.0383	0.0274	0.0177	0.0034	0.0293	0.0272	0.1246	0.0092	0.0425	0.0933	0.0211	0.0308	0.0067	0.0088	0.0125	0.0208	0.1664	0.0341	0.084	0.0566	0.0033
6	rs12212418	30924024	0.75	0.745768311887514	1.02	0.103026239636585	0.525372958804713	0.262606279024679	0.0056	0.0056	0.0782	0.015	0.0347	0.0383	0.0274	0.0176	0.0034	0.0293	0.0271	0.1246	0.0092	0.0425	0.0933	0.021	0.0308	0.0067	0.0088	0.0125	0.0208	0.1664	0.0342	0.084	0.0567	0.0033
6	rs114089979	30924614	0.75	0.745768311887514	1.02	0.103026239636585	0.487066726838861	0.224612420923596	0.0056	0.0056	0.0781	0.015	0.0347	0.0383	0.0273	0.0177	0.0034	0.0293	0.0271	0.1246	0.0092	0.0425	0.0933	0.021	0.0308	0.0067	0.0088	0.0125	0.0208	0.1664	0.0342	0.084	0.0567	0.0033
6	rs11753326	30925985	0.75	0.745768311887514	1.02	0.103026239636585	0.436426356864612	0.218988660934331	0.0056	0.0056	0.0781	0.0149	0.0348	0.0383	0.0273	0.0177	0.0034	0.0293	0.0272	0.1245	0.0091	0.0426	0.0932	0.021	0.0309	0.0067	0.0087	0.0125	0.0208	0.1664	0.0343	0.084	0.0567	0.0033
6	rs9295936	30926828	0.75	0.745768311887514	1.01	0.120454976543865	0.426976284096513	0.21448065770206	0.0056	0.0057	0.0781	0.0149	0.0349	0.0383	0.0273	0.0178	0.0034	0.0293	0.0271	0.1244	0.0091	0.0426	0.0932	0.021	0.0309	0.0068	0.0087	0.0125	0.0208	0.1662	0.0344	0.084	0.0566	0.0034
6	rs11752177	30927867	0.75	0.745768311887514	1.01	0.120454976543865	0.419536439447235	0.222768759221642	0.0056	0.0057	0.0781	0.0149	0.0349	0.0384	0.0272	0.0177	0.0034	0.0293	0.027	0.1245	0.0092	0.0426	0.0932	0.0209	0.0309	0.0068	0.0087	0.0125	0.0207	0.1662	0.0344	0.084	0.0566	0.0034
6	rs9295937	30929409	0.75	0.745768311887514	1.01	0.120454976543865	0.40088287618703	0.221038087386348	0.0056	0.0058	0.0782	0.0149	0.0349	0.0384	0.0272	0.0177	0.0034	0.0292	0.0269	0.1246	0.0092	0.0426	0.0931	0.0209	0.0309	0.0068	0.0086	0.0125	0.0207	0.1661	0.0346	0.084	0.0566	0.0034
6	rs4711250	30930270	0.75	0.745768311887514	1.01	0.120454976543865	0.399413478070603	0.241869709248799	0.0056	0.0058	0.0782	0.0149	0.0348	0.0384	0.0272	0.0177	0.0034	0.0292	0.0268	0.1246	0.0092	0.0426	0.0931	0.0209	0.031	0.0068	0.0086	0.0125	0.0207	0.1661	0.0346	0.0841	0.0566	0.0034
6	rs11969139	30930841	0.75	0.745768311887514	1.01	0.120454976543865	0.395021575726315	0.233904407046799	0.0056	0.0058	0.0783	0.0149	0.0348	0.0384	0.0271	0.0177	0.0034	0.0292	0.0268	0.1246	0.0092	0.0426	0.0931	0.0209	0.031	0.0068	0.0086	0.0125	0.0207	0.166	0.0347	0.0841	0.0566	0.0034
6	rs3131934	30931844	0.75	0.745768311887514	1.01	0.120454976543865	0.366208077947522	0.276066770175467	0.0057	0.006	0.0785	0.0148	0.0348	0.0386	0.0268	0.0175	0.0035	0.0291	0.0261	0.125	0.0094	0.0426	0.0929	0.0206	0.0311	0.007	0.0085	0.0125	0.0206	0.1655	0.0353	0.0844	0.0566	0.0036
6	rs3131783	30932068	0.75	0.745768311887514	1.01	0.120454976543865	0.174420399492678	0.298004120633286	0.0058	0.0061	0.0785	0.0148	0.0349	0.0387	0.0265	0.0174	0.0037	0.0292	0.0263	0.1251	0.0094	0.0428	0.0924	0.0205	0.031	0.0071	0.008	0.0125	0.0205	0.1652	0.0355	0.0844	0.0566	0.0039
6	rs2844697	30932309	0.74	0.82166312078733	1.01	0.120454976543865	0.176154616527119	0.316082861885231	0.006	0.0062	0.078	0.0148	0.0349	0.0392	0.0265	0.0174	0.0037	0.029	0.0264	0.1255	0.0096	0.0429	0.0924	0.0203	0.0308	0.0071	0.0081	0.0125	0.0204	0.1647	0.0355	0.0845	0.0565	0.0041
6	rs3095150	30932532	0.74	0.82166312078733	1.01	0.120454976543865	0.0984788737978765	0.314513973969726	0.006	0.0061	0.0781	0.0155	0.0349	0.0392	0.0267	0.0171	0.0035	0.0291	0.0263	0.1258	0.0096	0.0429	0.0926	0.0203	0.0311	0.0064	0.0075	0.0124	0.0205	0.1646	0.0359	0.0844	0.0564	0.0041
6	rs2532924	30932682	0.74	0.82166312078733	1.01	0.120454976543865	0.0368462788752607	0.264320271843822	0.006	0.006	0.0787	0.0158	0.035	0.0392	0.0268	0.0173	0.0034	0.0288	0.0261	0.1255	0.0097	0.0432	0.0929	0.0205	0.0313	0.0062	0.0068	0.0124	0.0203	0.1647	0.0362	0.0838	0.0563	0.0041
6	rs2530715	30933517	0.75	0.745768311887514	1.01	0.120454976543865	0.0127691021021084	0.264663487611455	0.0053	0.0056	0.0799	0.0146	0.0347	0.0404	0.0266	0.0172	0.0034	0.0272	0.0254	0.1269	0.0094	0.0437	0.0941	0.0205	0.0313	0.0058	0.0062	0.0116	0.0203	0.1656	0.0368	0.0848	0.056	0.0038
6	rs77666805	30933752	0.75	0.745768311887514	1.01	0.120454976543865	0.0116999937853738	0.232146024310052	0.0052	0.0055	0.0803	0.0141	0.0346	0.0408	0.0264	0.0171	0.0032	0.0267	0.0251	0.1271	0.0091	0.0441	0.0949	0.0203	0.0312	0.0056	0.0061	0.0114	0.0203	0.1657	0.0369	0.085	0.056	0.0038
6	rs2254847	30933848	0.75	0.745768311887514	1.01	0.120454976543865	0.010803075648185	0.269943438854539	0.0053	0.0055	0.0803	0.0138	0.0346	0.041	0.0266	0.0171	0.0031	0.0266	0.0251	0.1272	0.009	0.0442	0.0949	0.0205	0.0312	0.0056	0.006	0.0114	0.0203	0.1662	0.037	0.0851	0.0558	0.0038
6	rs3131933	30933864	0.75	0.745768311887514	1.01	0.120454976543865	0.0116362029607161	0.291970733262023	0.0053	0.0054	0.0804	0.0138	0.0344	0.0409	0.0266	0.0171	0.0031	0.0266	0.0251	0.1273	0.009	0.0442	0.095	0.0205	0.0312	0.0056	0.006	0.0114	0.0203	0.1662	0.0371	0.0852	0.0558	0.0038
6	rs2532919	30933975	0.75	0.745768311887514	1.01	0.120454976543865	0.0109350288828889	0.303835793958286	0.0053	0.0054	0.0804	0.0139	0.0347	0.0408	0.0264	0.0174	0.003	0.0264	0.0251	0.127	0.0089	0.0444	0.0951	0.0205	0.0313	0.0056	0.006	0.0114	0.0201	0.1662	0.0371	0.0851	0.0559	0.0037
6	rs116025100	30935290	0.76	0.674502615793853	1.01	0.120454976543865	0.00711569006346311	0.283984731142961	0.0053	0.0052	0.0795	0.0136	0.0347	0.041	0.0259	0.0179	0.003	0.0261	0.0252	0.1273	0.0088	0.0452	0.0951	0.0204	0.0315	0.0056	0.0058	0.0115	0.0194	0.1669	0.0373	0.0849	0.0561	0.0037
6	rs3095085	30937377	0.76	0.674502615793853	1.01	0.120454976543865	0.00621533686709798	0.201458631404874	0.0053	0.0051	0.079	0.0133	0.0347	0.041	0.0255	0.018	0.003	0.0258	0.0252	0.1276	0.0088	0.0457	0.0951	0.0203	0.0317	0.0055	0.0057	0.0114	0.0189	0.1675	0.0375	0.0852	0.0563	0.0037
6	rs116621148	30939768	0.76	0.674502615793853	1.02	0.103026239636585	0.00786078501858415	0.338532550552452	0.0054	0.0051	0.0788	0.0132	0.0347	0.041	0.0254	0.018	0.003	0.0261	0.0252	0.1277	0.0088	0.0458	0.0948	0.0203	0.0317	0.0055	0.0056	0.0114	0.0188	0.1676	0.038	0.0853	0.0564	0.0038
6	rs17189826	30940226	0.76	0.674502615793853	1.02	0.103026239636585	0.00786938626803708	0.339395448425031	0.0054	0.0051	0.0788	0.0132	0.0347	0.041	0.0254	0.018	0.003	0.0261	0.0252	0.1277	0.0088	0.0458	0.0948	0.0203	0.0317	0.0055	0.0056	0.0114	0.0188	0.1676	0.038	0.0853	0.0564	0.0038
6	rs3131932	30940328	0.76	0.674502615793853	1.02	0.103026239636585	0.00786938626803708	0.339518771510102	0.0054	0.0051	0.0788	0.0132	0.0347	0.041	0.0254	0.018	0.003	0.0261	0.0252	0.1277	0.0088	0.0458	0.0948	0.0203	0.0317	0.0055	0.0056	0.0114	0.0188	0.1676	0.038	0.0853	0.0564	0.0038
6	rs2530710	30940387	0.76	0.674502615793853	1.02	0.103026239636585	0.00786938626803708	0.339518771510102	0.0054	0.0051	0.0788	0.0132	0.0347	0.041	0.0254	0.018	0.003	0.0261	0.0252	0.1277	0.0088	0.0458	0.0948	0.0203	0.0317	0.0055	0.0056	0.0114	0.0188	0.1676	0.038	0.0853	0.0564	0.0038
6	rs2255625	30940705	0.76	0.674502615793853	1.02	0.103026239636585	0.00747698388957248	0.336808668065401	0.0054	0.0051	0.0788	0.0132	0.0347	0.0408	0.0254	0.018	0.003	0.0261	0.0252	0.128	0.0087	0.0458	0.0948	0.0203	0.0317	0.0055	0.0056	0.0114	0.0188	0.1677	0.038	0.0853	0.0564	0.0038
6	rs2517446	30940945	0.76	0.674502615793853	1.02	0.103026239636585	0.00757260090238471	0.334718823273538	0.0054	0.0051	0.0788	0.0132	0.0347	0.0407	0.0254	0.018	0.003	0.0261	0.0249	0.128	0.0087	0.0458	0.095	0.0203	0.0316	0.0055	0.0056	0.0114	0.0187	0.1678	0.038	0.0854	0.0564	0.0038
6	rs3132579	30940989	0.76	0.674502615793853	1.02	0.103026239636585	0.00757260090238471	0.334718823273538	0.0054	0.0051	0.0788	0.0132	0.0347	0.0407	0.0254	0.018	0.003	0.0261	0.0249	0.128	0.0087	0.0458	0.095	0.0203	0.0316	0.0055	0.0056	0.0114	0.0187	0.1678	0.038	0.0854	0.0564	0.0038
6	rs2255719	30941285	0.76	0.674502615793853	1.02	0.103026239636585	0.00757260090238471	0.335947685820049	0.0054	0.0051	0.0788	0.0132	0.0347	0.0407	0.0254	0.018	0.003	0.0261	0.0249	0.128	0.0087	0.0458	0.095	0.0203	0.0316	0.0055	0.0056	0.0114	0.0187	0.1678	0.038	0.0854	0.0564	0.0038
6	rs115462985	30941565	0.76	0.674502615793853	1.02	0.103026239636585	0.00757260090238471	0.335947685820049	0.0054	0.0051	0.0788	0.0132	0.0347	0.0407	0.0254	0.018	0.003	0.0261	0.0249	0.128	0.0087	0.0458	0.095	0.0203	0.0316	0.0055	0.0056	0.0114	0.0187	0.1678	0.038	0.0854	0.0564	0.0038
6	rs2530708	30941691	0.76	0.674502615793853	1.02	0.103026239636585	0.00709182550509634	0.333123263135579	0.0054	0.0051	0.0789	0.0132	0.0347	0.0407	0.0254	0.018	0.003	0.0261	0.0249	0.128	0.0087	0.0458	0.095	0.0203	0.0316	0.0055	0.0055	0.0114	0.0187	0.1678	0.038	0.0855	0.0565	0.0037
6	rs2517439	30942929	0.76	0.674502615793853	1.02	0.103026239636585	0.00685268241227711	0.326397518023405	0.0054	0.0051	0.0789	0.0132	0.0347	0.0407	0.0253	0.018	0.003	0.0261	0.0249	0.128	0.0087	0.0458	0.095	0.0203	0.0316	0.0055	0.0055	0.0113	0.0187	0.1679	0.038	0.0856	0.0565	0.0037
6	rs2844686	30942972	0.76	0.674502615793853	1.02	0.103026239636585	0.00685268241227711	0.326397518023405	0.0054	0.0051	0.0789	0.0132	0.0347	0.0407	0.0253	0.018	0.003	0.0261	0.0249	0.128	0.0087	0.0458	0.095	0.0203	0.0316	0.0055	0.0055	0.0113	0.0187	0.1679	0.038	0.0856	0.0565	0.0037
6	rs2844685	30943083	0.76	0.674502615793853	1.02	0.103026239636585	0.00685268241227711	0.326397518023405	0.0054	0.0051	0.0789	0.0132	0.0347	0.0407	0.0253	0.018	0.003	0.0261	0.0249	0.128	0.0087	0.0458	0.095	0.0203	0.0316	0.0055	0.0055	0.0113	0.0187	0.1679	0.038	0.0856	0.0565	0.0037
6	rs2517436	30943539	0.76	0.674502615793853	1.02	0.103026239636585	0.00669547224190174	0.323596878928943	0.0053	0.0051	0.0789	0.0132	0.0348	0.0406	0.0253	0.018	0.003	0.0261	0.0249	0.128	0.0087	0.0458	0.095	0.0203	0.0315	0.0055	0.0055	0.0113	0.0187	0.168	0.038	0.0857	0.0565	0.0037
6	rs2517434	30944232	0.76	0.674502615793853	1.02	0.103026239636585	0.00657846428949535	0.323110535645805	0.0053	0.0051	0.0789	0.0132	0.0348	0.0406	0.0252	0.018	0.003	0.0261	0.0249	0.1279	0.0087	0.0458	0.095	0.0203	0.0315	0.0055	0.0055	0.0113	0.0187	0.1679	0.038	0.0859	0.0565	0.0037
6	rs114254146	30944904	0.76	0.674502615793853	1.02	0.103026239636585	0.00648155108464212	0.325544399730845	0.0053	0.0051	0.0789	0.0132	0.0348	0.0406	0.0252	0.018	0.003	0.0261	0.0249	0.1279	0.0086	0.0458	0.095	0.0203	0.0315	0.0055	0.0055	0.0113	0.0187	0.168	0.038	0.086	0.0565	0.0037
6	rs2530705	30944982	0.76	0.674502615793853	1.02	0.103026239636585	0.00646673977686542	0.325300772011758	0.0053	0.0051	0.0789	0.0132	0.0348	0.0406	0.0252	0.018	0.003	0.0261	0.0249	0.1279	0.0086	0.0458	0.095	0.0203	0.0315	0.0055	0.0055	0.0113	0.0187	0.168	0.038	0.086	0.0565	0.0037
6	rs2844682	30946148	0.76	0.674502615793853	1.02	0.103026239636585	0.00632006052848174	0.323961777495971	0.0053	0.0051	0.0789	0.0132	0.0348	0.0406	0.0252	0.018	0.003	0.0261	0.0249	0.1279	0.0086	0.0458	0.095	0.0203	0.0314	0.0055	0.0055	0.0113	0.0187	0.1681	0.038	0.0861	0.0564	0.0037
6	rs2844680	30946496	0.76	0.674502615793853	1.02	0.103026239636585	0.00632006052848174	0.323961777495971	0.0053	0.0051	0.0789	0.0132	0.0348	0.0406	0.0252	0.018	0.003	0.0261	0.0249	0.1279	0.0086	0.0458	0.095	0.0203	0.0314	0.0055	0.0055	0.0113	0.0187	0.1681	0.038	0.0861	0.0564	0.0037
6	rs9394023	30947042	0.76	0.674502615793853	1.02	0.103026239636585	0.00632006052848174	0.323961777495971	0.0053	0.0051	0.0789	0.0132	0.0348	0.0406	0.0252	0.018	0.003	0.0261	0.0249	0.1279	0.0086	0.0458	0.095	0.0203	0.0314	0.0055	0.0055	0.0113	0.0187	0.1681	0.038	0.0861	0.0564	0.0037
6	rs2844679	30947365	0.76	0.674502615793853	1.02	0.103026239636585	0.0065224173099604	0.321045980633058	0.0053	0.0051	0.0789	0.0132	0.0347	0.0405	0.0252	0.018	0.003	0.026	0.0249	0.1279	0.0085	0.0458	0.0951	0.0203	0.0314	0.0055	0.0055	0.0113	0.0187	0.1682	0.0381	0.086	0.0564	0.0037
6	rs2517425	30949670	0.76	0.674502615793853	1.02	0.103026239636585	0.00723190732256627	0.320682052288788	0.0053	0.0051	0.079	0.0132	0.0346	0.0405	0.0252	0.018	0.003	0.0257	0.0249	0.128	0.0085	0.0459	0.0951	0.0204	0.0314	0.0055	0.0055	0.0113	0.0187	0.1685	0.0382	0.0859	0.0564	0.0037
6	rs2517424	30949996	0.76	0.674502615793853	1.02	0.103026239636585	0.00723190732256627	0.320682052288788	0.0053	0.0051	0.079	0.0132	0.0346	0.0405	0.0252	0.018	0.003	0.0257	0.0249	0.128	0.0085	0.0459	0.0951	0.0204	0.0314	0.0055	0.0055	0.0113	0.0187	0.1685	0.0382	0.0859	0.0564	0.0037
6	rs2844678	30950050	0.76	0.674502615793853	1.02	0.103026239636585	0.00721176649970915	0.318864238315384	0.0053	0.0051	0.079	0.0131	0.0346	0.0405	0.0252	0.018	0.003	0.0257	0.0249	0.128	0.0085	0.0459	0.0951	0.0203	0.0314	0.0055	0.0055	0.0113	0.0187	0.1686	0.0382	0.0859	0.0564	0.0037
6	rs2523929	30950306	0.76	0.674502615793853	1.02	0.103026239636585	0.00721176649970915	0.318864238315384	0.0053	0.0051	0.079	0.0131	0.0346	0.0405	0.0252	0.018	0.003	0.0257	0.0249	0.128	0.0085	0.0459	0.0951	0.0203	0.0314	0.0055	0.0055	0.0113	0.0187	0.1686	0.0382	0.0859	0.0564	0.0037
6	rs2517421	30951209	0.76	0.674502615793853	1.02	0.103026239636585	0.0076018870430778	0.31874315921305	0.0053	0.0051	0.0789	0.0131	0.0345	0.0405	0.0252	0.018	0.003	0.0257	0.0249	0.1282	0.0084	0.0459	0.0953	0.0202	0.0314	0.0056	0.0055	0.0113	0.0187	0.1686	0.0382	0.0858	0.0564	0.0037
6	rs73727148	30951558	0.76	0.674502615793853	1.02	0.103026239636585	0.0076018870430778	0.31874315921305	0.0053	0.0051	0.0789	0.0131	0.0345	0.0405	0.0252	0.018	0.003	0.0257	0.0249	0.1282	0.0084	0.0459	0.0953	0.0202	0.0314	0.0056	0.0055	0.0113	0.0187	0.1686	0.0382	0.0858	0.0564	0.0037
6	rs1634714	30951561	0.76	0.674502615793853	1.02	0.103026239636585	0.0076018870430778	0.31874315921305	0.0053	0.0051	0.0789	0.0131	0.0345	0.0405	0.0252	0.018	0.003	0.0257	0.0249	0.1282	0.0084	0.0459	0.0953	0.0202	0.0314	0.0056	0.0055	0.0113	0.0187	0.1686	0.0382	0.0858	0.0564	0.0037
6	rs17189889	30951592	0.76	0.674502615793853	1.02	0.103026239636585	0.0076018870430778	0.317654058953631	0.0053	0.0051	0.0789	0.0131	0.0345	0.0405	0.0252	0.018	0.003	0.0257	0.0249	0.1282	0.0084	0.0459	0.0953	0.0202	0.0314	0.0056	0.0055	0.0113	0.0187	0.1686	0.0382	0.0858	0.0564	0.0037
6	rs45627032	30951708	0.76	0.674502615793853	1.02	0.103026239636585	0.0076018870430778	0.317654058953631	0.0053	0.0051	0.0789	0.0131	0.0345	0.0405	0.0252	0.018	0.003	0.0257	0.0249	0.1282	0.0084	0.0459	0.0953	0.0202	0.0314	0.0056	0.0055	0.0113	0.0187	0.1686	0.0382	0.0858	0.0564	0.0037
6	rs9295938	30953105	0.76	0.674502615793853	1.02	0.103026239636585	0.00810435502559452	0.323475272943134	0.0053	0.0052	0.0788	0.013	0.0345	0.0406	0.0253	0.018	0.003	0.0257	0.0249	0.1281	0.0085	0.0459	0.0954	0.0201	0.0315	0.0057	0.0056	0.0113	0.0187	0.1683	0.0382	0.0857	0.0563	0.0037
6	rs114570543	30953209	0.76	0.674502615793853	1.02	0.103026239636585	0.00812637962859051	0.326153703112434	0.0054	0.0052	0.0788	0.013	0.0345	0.0405	0.0253	0.018	0.0031	0.0257	0.0249	0.1281	0.0085	0.0459	0.0953	0.02	0.0314	0.0057	0.0056	0.0113	0.0187	0.1683	0.0382	0.0857	0.0562	0.0038
6	rs1634730	30954245	0.76	0.674502615793853	1.02	0.103026239636585	0.00896917737303815	0.318985330996762	0.0053	0.0052	0.0788	0.0128	0.0345	0.0405	0.0252	0.018	0.003	0.0258	0.0248	0.128	0.0086	0.046	0.0955	0.0198	0.0314	0.0058	0.0057	0.0113	0.0187	0.1687	0.0383	0.0855	0.0562	0.0038
6	rs2844677	30955359	0.76	0.674502615793853	1.02	0.103026239636585	0.00878990290596178	0.320318245663164	0.0053	0.0052	0.0789	0.0126	0.0345	0.0405	0.0252	0.018	0.003	0.0258	0.0247	0.1281	0.0086	0.046	0.0956	0.0198	0.0314	0.0058	0.0057	0.0113	0.0187	0.1688	0.0382	0.0855	0.0562	0.0038
6	rs1634731	30955681	0.76	0.674502615793853	1.02	0.103026239636585	0.00878990290596178	0.320318245663164	0.0053	0.0052	0.0789	0.0126	0.0345	0.0405	0.0252	0.018	0.003	0.0258	0.0247	0.1281	0.0086	0.046	0.0956	0.0198	0.0314	0.0058	0.0057	0.0113	0.0187	0.1688	0.0382	0.0855	0.0562	0.0038
6	rs45486491	30955738	0.76	0.674502615793853	1.02	0.103026239636585	0.00878990290596178	0.319348690478575	0.0053	0.0052	0.0789	0.0126	0.0345	0.0405	0.0252	0.018	0.003	0.0258	0.0247	0.1281	0.0086	0.046	0.0956	0.0198	0.0314	0.0058	0.0057	0.0113	0.0187	0.1688	0.0382	0.0855	0.0562	0.0038
6	rs2517416	30955929	0.76	0.674502615793853	1.02	0.103026239636585	0.00885563107419199	0.314634575488926	0.0053	0.0052	0.079	0.0126	0.0345	0.0405	0.0252	0.0179	0.003	0.0258	0.0247	0.1281	0.0086	0.0461	0.0957	0.0198	0.0315	0.0058	0.0057	0.0113	0.0187	0.1687	0.0382	0.0855	0.0562	0.0038
6	rs2517415	30956779	0.76	0.674502615793853	1.02	0.103026239636585	0.00887447907600871	0.313911172123959	0.0054	0.0052	0.079	0.0126	0.0345	0.0405	0.0252	0.018	0.003	0.0258	0.0247	0.1281	0.0086	0.0461	0.0957	0.0195	0.0315	0.0058	0.0057	0.0113	0.0188	0.1687	0.0382	0.0855	0.0562	0.0038
6	rs112483846	30957050	0.76	0.674502615793853	1.02	0.103026239636585	0.00890280829778641	0.316324434414308	0.0054	0.0052	0.079	0.0126	0.0345	0.0405	0.0252	0.018	0.003	0.0258	0.0247	0.1281	0.0086	0.0461	0.0957	0.0195	0.0315	0.0058	0.0057	0.0113	0.0188	0.1687	0.0381	0.0856	0.0562	0.0038
6	rs73393926	30957390	0.76	0.674502615793853	1.02	0.103026239636585	0.00878522229017563	0.315117118608855	0.0054	0.0052	0.079	0.0126	0.0345	0.0405	0.0252	0.0179	0.003	0.0258	0.0247	0.1281	0.0086	0.046	0.0957	0.0195	0.0315	0.0059	0.0057	0.0113	0.0187	0.1687	0.0381	0.0855	0.0563	0.0038
6	rs886403	30957618	0.76	0.674502615793853	1.02	0.103026239636585	0.00813079003341309	0.314152251697365	0.0054	0.0052	0.079	0.0126	0.0344	0.0405	0.0252	0.0179	0.003	0.0258	0.0247	0.1281	0.0086	0.046	0.0957	0.0195	0.0315	0.0059	0.0057	0.0113	0.0187	0.1687	0.0381	0.0855	0.0564	0.0041
6	rs3873342	30957766	0.76	0.674502615793853	1.02	0.103026239636585	0.00813079003341309	0.314152251697365	0.0054	0.0052	0.079	0.0126	0.0344	0.0405	0.0252	0.0179	0.003	0.0258	0.0247	0.1281	0.0086	0.046	0.0957	0.0195	0.0315	0.0059	0.0057	0.0113	0.0187	0.1687	0.0381	0.0855	0.0564	0.0041
6	rs116346577	30958103	0.76	0.674502615793853	1.02	0.103026239636585	0.00813079003341309	0.314152251697365	0.0054	0.0052	0.079	0.0126	0.0344	0.0405	0.0252	0.0179	0.003	0.0258	0.0247	0.1281	0.0086	0.046	0.0957	0.0195	0.0315	0.0059	0.0057	0.0113	0.0187	0.1687	0.0381	0.0855	0.0564	0.0041
6	rs2249168	30958254	0.76	0.674502615793853	1.02	0.103026239636585	0.00813079003341309	0.314152251697365	0.0054	0.0052	0.079	0.0126	0.0344	0.0405	0.0252	0.0179	0.003	0.0258	0.0247	0.1281	0.0086	0.046	0.0957	0.0195	0.0315	0.0059	0.0057	0.0113	0.0187	0.1687	0.0381	0.0855	0.0564	0.0041
6	rs2530695	30958494	0.76	0.674502615793853	1.02	0.103026239636585	0.00815286950484152	0.311743930993851	0.0054	0.0052	0.079	0.0126	0.0344	0.0405	0.0252	0.0179	0.003	0.0258	0.0246	0.1281	0.0086	0.046	0.0957	0.0195	0.0315	0.0059	0.0057	0.0113	0.0187	0.1687	0.0381	0.0855	0.0564	0.0041
6	rs2517411	30960267	0.76	0.674502615793853	1.02	0.103026239636585	0.0081794253175283	0.309221134621702	0.0054	0.0052	0.079	0.0126	0.0344	0.0405	0.0252	0.0179	0.003	0.0258	0.0246	0.1281	0.0086	0.046	0.0957	0.0195	0.0315	0.0059	0.0057	0.0113	0.0187	0.1687	0.0381	0.0855	0.0564	0.0041
6	rs2844673	30961926	0.76	0.674502615793853	1.02	0.103026239636585	0.00820160560378726	0.306824160239112	0.0054	0.0052	0.079	0.0126	0.0344	0.0405	0.0252	0.0179	0.003	0.0258	0.0246	0.1281	0.0086	0.046	0.0957	0.0195	0.0315	0.0059	0.0057	0.0113	0.0187	0.1687	0.0381	0.0855	0.0564	0.0041
6	rs12524587	30963167	0.76	0.674502615793853	1.02	0.103026239636585	0.00823273516385824	0.304074540956439	0.0054	0.0052	0.079	0.0126	0.0344	0.0405	0.0252	0.0179	0.003	0.0258	0.0246	0.1281	0.0087	0.046	0.0957	0.0195	0.0315	0.0059	0.0057	0.0113	0.0187	0.1687	0.0381	0.0855	0.0564	0.0042
6	rs2517409	30964393	0.76	0.674502615793853	1.03	0.0875760293110768	0.00821493581343492	0.301451419550361	0.0054	0.0052	0.079	0.0126	0.0344	0.0405	0.0252	0.0179	0.003	0.0258	0.0246	0.1281	0.0087	0.046	0.0957	0.0195	0.0315	0.0059	0.0057	0.0113	0.0187	0.1686	0.0381	0.0855	0.0564	0.0042
6	rs74505113	30965326	0.76	0.674502615793853	1.03	0.0875760293110768	0.00826842222215737	0.298241482058562	0.0054	0.0052	0.079	0.0126	0.0344	0.0405	0.0252	0.0179	0.003	0.0257	0.0246	0.1281	0.0087	0.046	0.0957	0.0195	0.0315	0.0059	0.0057	0.0113	0.0187	0.1686	0.0381	0.0855	0.0564	0.0042
6	rs114310831	30965425	0.76	0.674502615793853	1.03	0.0875760293110768	0.00828630999104696	0.299191496639808	0.0054	0.0052	0.079	0.0126	0.0344	0.0405	0.0252	0.0179	0.003	0.0257	0.0246	0.1281	0.0087	0.046	0.0957	0.0195	0.0315	0.0059	0.0057	0.0113	0.0187	0.1686	0.0381	0.0855	0.0564	0.0042
6	rs2252925	30966282	0.76	0.674502615793853	1.03	0.0875760293110768	0.00828183528121893	0.300499250035185	0.0054	0.0052	0.079	0.0126	0.0344	0.0405	0.0252	0.0179	0.003	0.0257	0.0246	0.1281	0.0087	0.046	0.0957	0.0195	0.0315	0.0059	0.0057	0.0113	0.0187	0.1686	0.0381	0.0855	0.0564	0.0042
6	rs2252926	30966304	0.76	0.674502615793853	1.03	0.0875760293110768	0.00828183528121893	0.300499250035185	0.0054	0.0052	0.079	0.0126	0.0344	0.0405	0.0252	0.0179	0.003	0.0257	0.0246	0.1281	0.0087	0.046	0.0957	0.0195	0.0315	0.0059	0.0057	0.0113	0.0187	0.1686	0.0381	0.0855	0.0564	0.0042
6	rs2517408	30966453	0.76	0.674502615793853	1.03	0.0875760293110768	0.0082773624167794	0.300142419931061	0.0054	0.0052	0.079	0.0126	0.0344	0.0405	0.0252	0.0179	0.003	0.0257	0.0246	0.1281	0.0087	0.046	0.0957	0.0195	0.0315	0.0059	0.0057	0.0113	0.0187	0.1686	0.0381	0.0855	0.0564	0.0042
6	rs115335082	30966969	0.76	0.674502615793853	1.03	0.0875760293110768	0.00826395489102219	0.298716375635655	0.0054	0.0052	0.079	0.0126	0.0344	0.0405	0.0252	0.0179	0.003	0.0257	0.0246	0.1281	0.0087	0.046	0.0957	0.0195	0.0315	0.0059	0.0057	0.0113	0.0187	0.1686	0.0381	0.0855	0.0564	0.0042
6	rs2530690	30967202	0.76	0.674502615793853	1.03	0.0875760293110768	0.00825948940336795	0.29812279422906	0.0054	0.0052	0.079	0.0126	0.0344	0.0405	0.0252	0.0179	0.003	0.0257	0.0246	0.1281	0.0087	0.046	0.0957	0.0195	0.0315	0.0059	0.0057	0.0113	0.0187	0.1686	0.0381	0.0855	0.0564	0.0042
6	rs2429295	30969498	0.76	0.674502615793853	1.03	0.0875760293110768	0.00764387493784779	0.289144455305643	0.0054	0.0052	0.079	0.0125	0.0344	0.0405	0.0252	0.0179	0.003	0.0257	0.0245	0.1281	0.0088	0.046	0.0956	0.0196	0.0315	0.0058	0.0057	0.0113	0.0187	0.1686	0.0381	0.0856	0.0564	0.0041
6	rs2508016	30969527	0.76	0.674502615793853	1.03	0.0875760293110768	0.00763125994870309	0.28832169885623	0.0054	0.0052	0.079	0.0125	0.0344	0.0405	0.0252	0.0179	0.003	0.0257	0.0245	0.1281	0.0088	0.046	0.0956	0.0196	0.0315	0.0058	0.0057	0.0113	0.0187	0.1686	0.0381	0.0856	0.0564	0.0041
6	rs79111533	30969778	0.76	0.674502615793853	1.03	0.0875760293110768	0.00716360443704518	0.29669965162575	0.0054	0.0052	0.079	0.0126	0.0343	0.0406	0.0252	0.0179	0.003	0.0257	0.0242	0.1281	0.0089	0.0458	0.0955	0.0191	0.0315	0.0063	0.0056	0.0112	0.0187	0.1686	0.0381	0.0861	0.0566	0.0041
6	rs6927057	30970879	0.76	0.674502615793853	1.03	0.0875760293110768	0.00636744618068747	0.273404264652528	0.0054	0.0051	0.079	0.0126	0.0342	0.0406	0.0252	0.0178	0.003	0.0257	0.024	0.1281	0.0089	0.0458	0.0955	0.0191	0.0315	0.0063	0.0055	0.0111	0.0187	0.1692	0.0381	0.0862	0.0566	0.0041
6	rs11964080	30970970	0.76	0.674502615793853	1.03	0.0875760293110768	0.00640041218227948	0.269367963346765	0.0054	0.0051	0.079	0.0126	0.0342	0.0406	0.0252	0.0178	0.003	0.0257	0.024	0.1281	0.0089	0.0458	0.0955	0.0191	0.0315	0.0063	0.0055	0.0111	0.0187	0.1692	0.0381	0.0862	0.0566	0.0041
6	rs436376	30972390	0.76	0.674502615793853	1.02	0.103026239636585	0.0065224173099604	0.258506954013813	0.0054	0.0051	0.079	0.0125	0.0342	0.0406	0.0252	0.0178	0.003	0.0257	0.024	0.1281	0.0089	0.0458	0.0955	0.0191	0.0315	0.0063	0.0055	0.0111	0.0187	0.1692	0.0381	0.0862	0.0566	0.0041
6	rs2256514	30972471	0.76	0.674502615793853	1.02	0.103026239636585	0.00653732698226834	0.25635159060674	0.0054	0.0051	0.079	0.0125	0.0342	0.0406	0.0252	0.0178	0.003	0.0257	0.024	0.1281	0.0089	0.0458	0.0955	0.0191	0.0315	0.0063	0.0055	0.0111	0.0187	0.1692	0.0381	0.0862	0.0566	0.0041
6	rs116719618	30972532	0.76	0.674502615793853	1.02	0.103026239636585	0.00654105850881659	0.258279806900882	0.0054	0.0051	0.079	0.0125	0.0342	0.0406	0.0252	0.0178	0.003	0.0257	0.024	0.1281	0.0089	0.0458	0.0955	0.0191	0.0315	0.0063	0.0055	0.0111	0.0187	0.1692	0.0381	0.0862	0.0566	0.0041
6	rs1634718	30972865	0.76	0.674502615793853	1.02	0.103026239636585	0.00658596521876558	0.267988377979886	0.0054	0.0051	0.079	0.0125	0.0342	0.0406	0.0252	0.0178	0.003	0.0257	0.024	0.1281	0.009	0.0458	0.0955	0.0191	0.0315	0.0063	0.0055	0.0111	0.0187	0.1692	0.0381	0.0862	0.0566	0.0041
6	rs1634719	30973165	0.76	0.674502615793853	1.02	0.103026239636585	0.00662733840160466	0.282582462987247	0.0054	0.0051	0.079	0.0125	0.0342	0.0406	0.0252	0.0178	0.003	0.0257	0.024	0.1281	0.009	0.0458	0.0955	0.0191	0.0315	0.0063	0.0055	0.0111	0.0187	0.1692	0.0381	0.0862	0.0566	0.0041
6	rs114914856	30973243	0.76	0.674502615793853	1.02	0.103026239636585	0.00663110952130011	0.282465703172052	0.0054	0.0051	0.079	0.0125	0.0342	0.0406	0.0252	0.0178	0.003	0.0257	0.024	0.1281	0.009	0.0458	0.0955	0.0191	0.0315	0.0063	0.0055	0.0111	0.0187	0.1692	0.0381	0.0862	0.0566	0.0041
6	rs28360972	30973245	0.76	0.674502615793853	1.02	0.103026239636585	0.00663110952130011	0.282465703172052	0.0054	0.0051	0.079	0.0125	0.0342	0.0406	0.0252	0.0178	0.003	0.0257	0.024	0.1281	0.009	0.0458	0.0955	0.0191	0.0315	0.0063	0.0055	0.0111	0.0187	0.1692	0.0381	0.0862	0.0566	0.0041
6	rs2523915	30973358	0.76	0.674502615793853	1.02	0.103026239636585	0.0066235689370147	0.278969794203787	0.0054	0.0051	0.079	0.0125	0.0342	0.0406	0.0252	0.0178	0.003	0.0257	0.024	0.1281	0.0089	0.0458	0.0955	0.0191	0.0315	0.0063	0.0055	0.0111	0.0187	0.1692	0.0381	0.0862	0.0566	0.0041
6	rs1624944	30973535	0.76	0.674502615793853	1.02	0.103026239636585	0.00661603497127603	0.281298917916753	0.0054	0.0051	0.079	0.0125	0.0342	0.0406	0.0252	0.0178	0.003	0.0257	0.024	0.1281	0.0089	0.0458	0.0955	0.0191	0.0315	0.0063	0.0055	0.0111	0.0187	0.1692	0.0381	0.0862	0.0566	0.0041
6	rs2844667	30974337	0.76	0.674502615793853	1.02	0.103026239636585	0.00657096995626859	0.28691292025268	0.0054	0.0051	0.079	0.0125	0.0342	0.0406	0.0252	0.0178	0.003	0.0257	0.024	0.1281	0.0089	0.0458	0.0955	0.0191	0.0315	0.0063	0.0055	0.0111	0.0187	0.1692	0.0381	0.0862	0.0566	0.0041
6	rs2523921	30975090	0.76	0.674502615793853	1.02	0.103026239636585	0.00656348221533607	0.286561054103229	0.0054	0.0051	0.079	0.0125	0.0342	0.0406	0.0252	0.0178	0.003	0.0257	0.024	0.1281	0.0089	0.0458	0.0955	0.0191	0.0315	0.0063	0.0055	0.0111	0.0187	0.1692	0.0381	0.0862	0.0566	0.0041
6	rs2523924	30975224	0.77	0.607778593196603	1.02	0.103026239636585	0.00651869399801384	0.283166483432737	0.0054	0.0051	0.079	0.0125	0.0342	0.0406	0.0252	0.0178	0.0029	0.0257	0.024	0.1281	0.0088	0.0458	0.0956	0.0191	0.0315	0.0062	0.0055	0.0111	0.0187	0.1693	0.0382	0.0863	0.0566	0.0041
6	rs1632854	30975649	0.77	0.607778593196603	1.02	0.103026239636585	0.00647784580361639	0.276182711614721	0.0053	0.0051	0.079	0.0125	0.0343	0.0407	0.0252	0.0178	0.0029	0.0256	0.024	0.1281	0.0084	0.0458	0.0957	0.0191	0.0316	0.0062	0.0055	0.011	0.0188	0.1693	0.0383	0.0863	0.0567	0.004
6	rs28360973	30975943	0.77	0.607778593196603	1.02	0.103026239636585	0.00647784580361639	0.278388442716817	0.0054	0.0051	0.079	0.0125	0.0343	0.0407	0.0252	0.0178	0.0029	0.0256	0.024	0.1281	0.0084	0.0458	0.0957	0.0191	0.0316	0.0062	0.0055	0.011	0.0188	0.1693	0.0383	0.0863	0.0567	0.004
6	rs28360974	30976219	0.77	0.607778593196603	1.02	0.103026239636585	0.00640775584041741	0.27990073074286	0.0054	0.0051	0.079	0.0126	0.0342	0.0407	0.0253	0.0178	0.0029	0.0256	0.024	0.128	0.0084	0.0458	0.0956	0.0192	0.0316	0.0062	0.0055	0.011	0.0188	0.1693	0.0383	0.0863	0.0567	0.004
6	rs2844666	30976781	0.77	0.607778593196603	1.02	0.103026239636585	0.00640408319784204	0.278737208904261	0.0054	0.0051	0.079	0.0126	0.0342	0.0407	0.0253	0.0178	0.0029	0.0256	0.024	0.128	0.0084	0.0458	0.0956	0.0192	0.0316	0.0062	0.0055	0.011	0.0188	0.1693	0.0383	0.0863	0.0567	0.004
6	rs2523926	30977815	0.77	0.607778593196603	1.02	0.103026239636585	0.0065747162986111	0.285389118141479	0.0054	0.0052	0.079	0.0126	0.0342	0.0407	0.0253	0.0178	0.0029	0.0256	0.024	0.128	0.0084	0.0458	0.0956	0.0192	0.0316	0.0062	0.0055	0.011	0.0185	0.1694	0.0383	0.0863	0.0567	0.004
6	rs17196290	30978024	0.77	0.607778593196603	1.02	0.103026239636585	0.00654852649535793	0.286795616918561	0.0054	0.0052	0.079	0.0126	0.0342	0.0407	0.0253	0.0178	0.0029	0.0256	0.024	0.128	0.0084	0.0458	0.0956	0.0192	0.0316	0.0062	0.0055	0.011	0.0185	0.1694	0.0383	0.0863	0.0567	0.004
6	rs2530716	30978196	0.77	0.607778593196603	1.02	0.103026239636585	0.00661227046918936	0.296818168391985	0.0054	0.0052	0.079	0.0126	0.0342	0.0407	0.0253	0.0178	0.0029	0.0256	0.024	0.128	0.0084	0.0458	0.0956	0.0192	0.0316	0.0062	0.0055	0.011	0.0185	0.1693	0.0383	0.0863	0.0567	0.004
6	rs12203410	30978746	0.77	0.607778593196603	1.02	0.103026239636585	0.00661980112706115	0.301570504342006	0.0054	0.0052	0.079	0.0126	0.0342	0.0407	0.0253	0.0178	0.0029	0.0256	0.024	0.128	0.0084	0.0459	0.0956	0.0192	0.0316	0.0062	0.0055	0.011	0.0185	0.1693	0.0384	0.0864	0.0567	0.004
6	rs116383079	30979731	0.77	0.607778593196603	1.02	0.103026239636585	0.00673737475069153	0.312345494932485	0.0054	0.0052	0.079	0.0126	0.0342	0.0407	0.0253	0.0178	0.0029	0.0255	0.024	0.128	0.0084	0.0459	0.0956	0.0193	0.0315	0.0063	0.0054	0.011	0.0185	0.1692	0.0384	0.0864	0.0567	0.0039
6	rs9366764	30979793	0.77	0.607778593196603	1.03	0.0875760293110768	0.00675266205527851	0.312465849071451	0.0054	0.0052	0.079	0.0126	0.0342	0.0407	0.0253	0.0178	0.0029	0.0255	0.024	0.128	0.0084	0.0459	0.0956	0.0193	0.0315	0.0063	0.0054	0.011	0.0185	0.1692	0.0384	0.0864	0.0567	0.0039
6	rs3869095	30980015	0.77	0.607778593196603	1.03	0.0875760293110768	0.00673355709751429	0.312826994123563	0.0054	0.0051	0.079	0.0126	0.0342	0.0407	0.0253	0.0178	0.0029	0.0255	0.024	0.128	0.0084	0.0459	0.0956	0.0193	0.0315	0.0062	0.0054	0.011	0.0185	0.1692	0.0385	0.0864	0.0567	0.0039
6	rs115890601	30980494	0.77	0.607778593196603	1.03	0.0875760293110768	0.00674501506366979	0.308981186909106	0.0054	0.0051	0.079	0.0126	0.0342	0.0407	0.0253	0.0178	0.0029	0.0255	0.0241	0.128	0.0084	0.0459	0.0956	0.0193	0.0315	0.0062	0.0054	0.011	0.0185	0.1691	0.0385	0.0864	0.0567	0.0039
6	rs116780018	30980847	0.77	0.607778593196603	1.03	0.0875760293110768	0.00669927323373023	0.313549655750438	0.0054	0.0051	0.079	0.0125	0.0342	0.0407	0.0253	0.0178	0.0029	0.0255	0.0241	0.128	0.0084	0.0459	0.0956	0.0193	0.0315	0.0062	0.0054	0.0111	0.0185	0.1691	0.0385	0.0864	0.0567	0.0039
6	rs9380205	30981361	0.77	0.607778593196603	1.02	0.103026239636585	0.00695775387829283	0.313790652930855	0.0054	0.0051	0.079	0.0125	0.0342	0.0408	0.0253	0.0178	0.0029	0.0254	0.0241	0.1281	0.0084	0.0459	0.0957	0.0193	0.0315	0.0062	0.0054	0.0111	0.0185	0.1691	0.0385	0.0865	0.0567	0.0039
6	rs7755364	30981715	0.77	0.607778593196603	1.03	0.0875760293110768	0.0071396163401225	0.310181480226413	0.0054	0.0051	0.079	0.0125	0.0342	0.0408	0.0253	0.0178	0.0029	0.0252	0.0241	0.1281	0.0084	0.046	0.0956	0.0193	0.0315	0.0063	0.0054	0.0111	0.0185	0.1691	0.0385	0.0865	0.0567	0.0039
6	rs7755802	30982209	0.77	0.607778593196603	1.04	0.0739648219953096	0.00738639367909906	0.30323917236499	0.0054	0.0051	0.079	0.0125	0.0342	0.0408	0.0253	0.0178	0.0029	0.0251	0.0241	0.1281	0.0084	0.046	0.0956	0.0193	0.0315	0.0063	0.0054	0.0111	0.0184	0.1691	0.0386	0.0865	0.0567	0.0039
6	rs114421090	30982260	0.77	0.607778593196603	1.04	0.0739648219953096	0.00741101607664447	0.303477778828455	0.0054	0.0051	0.079	0.0125	0.0342	0.0408	0.0253	0.0178	0.0029	0.025	0.0241	0.1281	0.0085	0.046	0.0956	0.0193	0.0315	0.0063	0.0054	0.0111	0.0184	0.1691	0.0386	0.0865	0.0567	0.0039
6	rs12211072	30982948	0.77	0.607778593196603	1.04	0.0739648219953096	0.00742746598024266	0.297410966297307	0.0054	0.0051	0.079	0.0125	0.0342	0.0408	0.0253	0.0178	0.0029	0.025	0.0241	0.1281	0.0085	0.046	0.0956	0.0193	0.0315	0.0063	0.0054	0.0111	0.0184	0.1691	0.0386	0.0865	0.0567	0.0039
6	rs9391701	30983263	0.77	0.607778593196603	1.04	0.0739648219953096	0.00742746598024266	0.30323917236499	0.0054	0.0051	0.079	0.0125	0.0342	0.0408	0.0253	0.0178	0.0029	0.025	0.0241	0.1281	0.0085	0.046	0.0956	0.0193	0.0315	0.0063	0.0054	0.0111	0.0184	0.1691	0.0386	0.0865	0.0567	0.0038
6	rs1619376	30983326	0.77	0.607778593196603	1.04	0.0739648219953096	0.00743158283197075	0.30634543409516	0.0054	0.0051	0.079	0.0125	0.0342	0.0408	0.0253	0.0178	0.0029	0.025	0.0241	0.1281	0.0085	0.046	0.0956	0.0193	0.0315	0.0063	0.0054	0.0111	0.0184	0.1691	0.0386	0.0865	0.0567	0.0039
6	rs28360980	30983348	0.77	0.607778593196603	1.04	0.0739648219953096	0.00740690797420576	0.302285309496075	0.0054	0.0051	0.079	0.0125	0.0342	0.0408	0.0253	0.0178	0.0029	0.025	0.0241	0.1281	0.0085	0.046	0.0956	0.0193	0.0315	0.0063	0.0054	0.0111	0.0184	0.1691	0.0386	0.0865	0.0567	0.0039
6	rs116559107	30983665	0.77	0.607778593196603	1.04	0.0739648219953096	0.00734141580070621	0.291145540600557	0.0055	0.0051	0.0789	0.0125	0.0342	0.0408	0.0253	0.0178	0.0029	0.025	0.0241	0.1281	0.0085	0.046	0.0956	0.0193	0.0315	0.0063	0.0054	0.0111	0.0184	0.1691	0.0386	0.0865	0.0567	0.0039
6	rs3871466	30983683	0.77	0.607778593196603	1.04	0.0739648219953096	0.00733733735731701	0.292206632606376	0.0055	0.0051	0.0789	0.0125	0.0342	0.0408	0.0253	0.0178	0.0029	0.025	0.0241	0.1281	0.0085	0.046	0.0956	0.0193	0.0315	0.0063	0.0054	0.0111	0.0184	0.1691	0.0386	0.0865	0.0567	0.0039
6	rs3869096	30984404	0.77	0.607778593196603	1.04	0.0739648219953096	0.00734957791054892	0.297292378186107	0.0055	0.0051	0.0787	0.0125	0.0342	0.0408	0.0253	0.0178	0.003	0.025	0.0242	0.128	0.0085	0.046	0.0956	0.0193	0.0315	0.0063	0.0054	0.0111	0.0184	0.169	0.0386	0.0865	0.0567	0.004
6	rs9262492	30986015	0.77	0.607778593196603	1.04	0.0739648219953096	0.00741923752872826	0.285740545131732	0.0056	0.0051	0.0787	0.0125	0.0342	0.0408	0.0254	0.0178	0.003	0.025	0.0242	0.128	0.0086	0.046	0.0956	0.0193	0.0315	0.0063	0.0054	0.0111	0.0184	0.1689	0.0387	0.0866	0.0567	0.004
6	rs17189980	30986040	0.77	0.607778593196603	1.04	0.0739648219953096	0.00743570143497741	0.289732574626647	0.0056	0.0051	0.0787	0.0125	0.0342	0.0408	0.0254	0.0178	0.003	0.025	0.0242	0.128	0.0086	0.046	0.0956	0.0193	0.0315	0.0063	0.0054	0.0111	0.0184	0.1689	0.0387	0.0866	0.0567	0.004
6	rs9461643	30986051	0.77	0.607778593196603	1.04	0.0739648219953096	0.0074645807316105	0.289967923990191	0.0056	0.0051	0.0787	0.0125	0.0342	0.0408	0.0254	0.0178	0.003	0.025	0.0242	0.128	0.0086	0.046	0.0956	0.0193	0.0315	0.0063	0.0054	0.0111	0.0184	0.1689	0.0387	0.0866	0.0567	0.004
6	rs3906268	30986079	0.77	0.607778593196603	1.04	0.0739648219953096	0.00745632073576621	0.296462660939529	0.0056	0.0051	0.0787	0.0125	0.0342	0.0408	0.0254	0.0178	0.003	0.025	0.0242	0.1279	0.0086	0.046	0.0956	0.0193	0.0315	0.0063	0.0054	0.0111	0.0184	0.1689	0.0387	0.0866	0.0567	0.004
6	rs3873345	30986264	0.77	0.607778593196603	1.04	0.0739648219953096	0.00745632073576621	0.307303109617828	0.0056	0.0051	0.0788	0.0124	0.0342	0.0408	0.0254	0.0178	0.003	0.025	0.0242	0.1279	0.0086	0.046	0.0956	0.0193	0.0315	0.0063	0.0055	0.0111	0.0184	0.1688	0.0388	0.0866	0.0566	0.004
6	rs9262494	30986504	0.77	0.607778593196603	1.04	0.0739648219953096	0.00734957791054892	0.317533115843343	0.0056	0.005	0.0788	0.0124	0.0342	0.0408	0.0254	0.0178	0.0031	0.025	0.0242	0.1278	0.0086	0.046	0.0955	0.0194	0.0315	0.0064	0.0055	0.0111	0.0184	0.1687	0.0388	0.0866	0.0566	0.004
6	rs9262495	30986527	0.77	0.607778593196603	1.04	0.0739648219953096	0.00736592303573999	0.328716419914154	0.0056	0.005	0.0788	0.0124	0.0342	0.0408	0.0254	0.0178	0.0031	0.025	0.0242	0.1278	0.0086	0.046	0.0955	0.0194	0.0315	0.0064	0.0055	0.0111	0.0184	0.1687	0.0389	0.0866	0.0566	0.004
6	rs12215548	30986644	0.77	0.607778593196603	1.04	0.0739648219953096	0.00720774351422284	0.340629262954728	0.0056	0.005	0.0788	0.0123	0.0342	0.0409	0.0254	0.0178	0.0031	0.0251	0.0242	0.1277	0.0086	0.046	0.0955	0.0194	0.0315	0.0064	0.0054	0.0111	0.0184	0.1685	0.0389	0.0866	0.0566	0.004
6	rs9262498	30986835	0.77	0.607778593196603	1.04	0.0739648219953096	0.00710375007586515	0.344957788719271	0.0056	0.005	0.0788	0.0123	0.0342	0.0409	0.0254	0.0178	0.0031	0.0251	0.0242	0.1277	0.0086	0.046	0.0954	0.0195	0.0315	0.0064	0.0054	0.0111	0.0184	0.1685	0.039	0.0866	0.0566	0.004
6	rs9295942	30987010	0.77	0.607778593196603	1.04	0.0739648219953096	0.00708388434986278	0.346073384345236	0.0056	0.005	0.0788	0.0123	0.0342	0.0409	0.0254	0.0178	0.0031	0.0251	0.0242	0.1277	0.0086	0.046	0.0954	0.0195	0.0315	0.0064	0.0054	0.0111	0.0184	0.1684	0.039	0.0867	0.0566	0.004
6	rs9262499	30987098	0.77	0.607778593196603	1.04	0.0739648219953096	0.00707595003711464	0.346693607835609	0.0056	0.005	0.0788	0.0123	0.0342	0.0409	0.0254	0.0178	0.0031	0.0251	0.0242	0.1277	0.0086	0.046	0.0954	0.0195	0.0315	0.0064	0.0054	0.0111	0.0184	0.1684	0.039	0.0867	0.0566	0.004
6	rs12208652	30987170	0.77	0.607778593196603	1.04	0.0739648219953096	0.00701272141173929	0.345825384522591	0.0056	0.005	0.0789	0.0123	0.0342	0.0409	0.0254	0.0178	0.0031	0.0251	0.0242	0.1276	0.0086	0.0461	0.0954	0.0195	0.0315	0.0064	0.0054	0.0111	0.0184	0.1684	0.039	0.0866	0.0566	0.004
6	rs4713411	30987176	0.77	0.607778593196603	1.04	0.0739648219953096	0.00701272141173929	0.342358777954181	0.0056	0.005	0.0789	0.0123	0.0342	0.0409	0.0254	0.0178	0.0031	0.0251	0.0242	0.1276	0.0086	0.0461	0.0954	0.0195	0.0315	0.0064	0.0054	0.0111	0.0184	0.1684	0.039	0.0866	0.0566	0.004
6	rs7758976	30987786	0.77	0.607778593196603	1.04	0.0739648219953096	0.00700484851154793	0.358162325622447	0.0056	0.005	0.0789	0.0123	0.0342	0.0409	0.0254	0.0178	0.0031	0.0251	0.0242	0.1276	0.0086	0.0461	0.0953	0.0195	0.0315	0.0064	0.0054	0.0111	0.0184	0.1683	0.0391	0.0867	0.0566	0.004
6	rs73727160	30987981	0.77	0.607778593196603	1.04	0.0739648219953096	0.00691479830272009	0.349053368000104	0.0056	0.005	0.0789	0.0123	0.0342	0.0409	0.0254	0.0178	0.0031	0.0251	0.0243	0.1275	0.0086	0.0461	0.0953	0.0195	0.0315	0.0065	0.0054	0.0111	0.0184	0.1683	0.0391	0.0866	0.0566	0.004
6	rs9262539	30990490	0.77	0.607778593196603	1.04	0.0739648219953096	0.0067871562663565	0.359415335251917	0.0056	0.0049	0.0788	0.0122	0.0343	0.041	0.0255	0.0178	0.0031	0.0251	0.0245	0.1273	0.0086	0.0461	0.0952	0.0198	0.0315	0.0065	0.0053	0.0111	0.0184	0.1681	0.0392	0.0866	0.0566	0.004
6	rs115048639	30991404	0.77	0.607778593196603	1.04	0.0739648219953096	0.00697734692358168	0.329938822764809	0.0056	0.0049	0.0788	0.0121	0.0343	0.0412	0.0255	0.0178	0.0031	0.0251	0.0245	0.1272	0.0086	0.0461	0.0951	0.0197	0.0315	0.0066	0.0053	0.0112	0.0184	0.168	0.0392	0.0866	0.0567	0.004
6	rs114551400	30991612	0.77	0.607778593196603	1.04	0.0739648219953096	0.00706406138939705	0.340752715683388	0.0056	0.0049	0.0788	0.0121	0.0343	0.0412	0.0255	0.0178	0.0031	0.0251	0.0245	0.1272	0.0086	0.0461	0.095	0.0197	0.0315	0.0066	0.0053	0.0112	0.0184	0.168	0.0392	0.0866	0.0567	0.004
6	rs12198448	30992346	0.77	0.607778593196603	1.04	0.0739648219953096	0.00758932522513353	0.349177693295451	0.0057	0.0049	0.0787	0.012	0.0342	0.0414	0.0254	0.0178	0.0031	0.0251	0.0245	0.1272	0.0086	0.0462	0.0949	0.0197	0.0315	0.0067	0.0053	0.0112	0.0184	0.1679	0.0393	0.0866	0.0568	0.004
6	rs9262544	30992546	0.77	0.607778593196603	1.04	0.0739648219953096	0.00748940285594077	0.306225787468141	0.0056	0.0049	0.0787	0.012	0.0342	0.0415	0.0254	0.0178	0.0031	0.0251	0.0245	0.1272	0.0086	0.0461	0.0949	0.0196	0.0315	0.0067	0.0053	0.0112	0.0184	0.168	0.0393	0.0866	0.0569	0.0039
6	rs9262545	30993062	0.77	0.607778593196603	1.04	0.0739648219953096	0.00790818107681251	0.366959417921597	0.0056	0.0049	0.0786	0.0119	0.0342	0.0418	0.0253	0.0178	0.0031	0.025	0.0245	0.1272	0.0086	0.0458	0.0948	0.0196	0.0315	0.0069	0.0053	0.0112	0.0184	0.1682	0.0393	0.0866	0.057	0.0039
6	rs3094672	30993377	0.77	0.607778593196603	1.04	0.0739648219953096	0.0145824105675067	0.332265036088405	0.0054	0.0049	0.0781	0.0113	0.0342	0.0432	0.0249	0.0176	0.003	0.0248	0.0245	0.1274	0.0086	0.0443	0.0941	0.0193	0.0315	0.0078	0.0051	0.0114	0.0185	0.1695	0.0394	0.0868	0.0578	0.0039
6	rs115194949	30993440	0.77	0.607778593196603	1.04	0.0739648219953096	0.0173684641565892	0.319954560854514	0.0054	0.0049	0.078	0.0108	0.0342	0.0434	0.025	0.0175	0.003	0.025	0.0245	0.1274	0.0085	0.0441	0.0938	0.0192	0.0315	0.0078	0.0051	0.0114	0.0185	0.1698	0.0394	0.0869	0.058	0.0039
6	rs2517554	30993499	0.77	0.607778593196603	1.04	0.0739648219953096	0.0178562955238552	0.332387600426347	0.0055	0.0049	0.0778	0.0103	0.0342	0.0436	0.0252	0.0175	0.003	0.0252	0.0245	0.1272	0.0085	0.0439	0.0936	0.0192	0.0315	0.0079	0.005	0.0114	0.0185	0.1701	0.0396	0.0871	0.0583	0.0039
6	rs2523898	30993533	0.77	0.607778593196603	1.03	0.0875760293110768	0.0167535199688653	0.371633636829433	0.0047	0.0048	0.0778	0.0102	0.0343	0.0436	0.0249	0.0172	0.0029	0.0256	0.025	0.1273	0.0085	0.0436	0.0936	0.0191	0.0315	0.0078	0.005	0.0115	0.0183	0.1705	0.0396	0.0875	0.0586	0.0036
6	rs4713420	30993567	0.77	0.607778593196603	1.03	0.0875760293110768	0.0179119959392136	0.329327455472933	0.0045	0.0048	0.0777	0.0101	0.0344	0.0438	0.0249	0.0171	0.0029	0.0258	0.0251	0.1273	0.0086	0.0436	0.0935	0.0191	0.0316	0.0078	0.0049	0.0114	0.0179	0.1707	0.0396	0.0877	0.0588	0.0036
6	rs12179536	30993590	0.77	0.607778593196603	1.03	0.0875760293110768	0.0186559122818379	0.336439597271286	0.0045	0.0048	0.0781	0.0101	0.0344	0.0438	0.0249	0.017	0.0029	0.026	0.0252	0.1269	0.0086	0.0436	0.0935	0.0191	0.0317	0.0078	0.0048	0.0114	0.0177	0.1707	0.0395	0.0877	0.059	0.0036
6	rs78457009	30993635	0.77	0.607778593196603	1.03	0.0875760293110768	0.018297368677582	0.343595694495478	0.0045	0.0048	0.078	0.0102	0.0345	0.0439	0.0248	0.017	0.0029	0.0261	0.0256	0.1271	0.0084	0.0435	0.0935	0.0191	0.0318	0.0077	0.0048	0.0114	0.0172	0.1708	0.0394	0.0876	0.0592	0.0036
6	rs9501039	30993808	0.77	0.607778593196603	1.03	0.0875760293110768	0.0168066799321978	0.35129316611684	0.0045	0.0047	0.0776	0.0099	0.0346	0.0439	0.0245	0.0168	0.0028	0.0268	0.0257	0.1277	0.0085	0.0434	0.0936	0.019	0.032	0.0073	0.0048	0.0116	0.0172	0.171	0.0388	0.0871	0.0597	0.0037
6	rs62399429	30993813	0.77	0.607778593196603	1.03	0.0875760293110768	0.0165872494047696	0.350795078060429	0.0045	0.0047	0.0776	0.0099	0.0346	0.0439	0.0245	0.0168	0.0028	0.0269	0.0257	0.1277	0.0085	0.0434	0.0936	0.019	0.032	0.0073	0.0048	0.0116	0.0172	0.171	0.0387	0.087	0.0597	0.0037
6	rs62399430	30993866	0.78	0.545501786478432	1.03	0.0875760293110768	0.0172132023132812	0.339642107574967	0.0045	0.0047	0.0775	0.0098	0.0345	0.0439	0.0243	0.0168	0.0028	0.0268	0.0256	0.1278	0.0086	0.0436	0.0938	0.0189	0.032	0.0072	0.0049	0.0117	0.0171	0.1711	0.0385	0.0871	0.0602	0.0037
6	rs62399431	30993880	0.78	0.545501786478432	1.03	0.0875760293110768	0.0139757149395954	0.347065895349878	0.0045	0.0046	0.0773	0.0098	0.0342	0.0439	0.0244	0.0167	0.0028	0.0271	0.0252	0.128	0.0084	0.0436	0.0938	0.019	0.032	0.0072	0.0049	0.0119	0.0179	0.1712	0.0389	0.0868	0.0597	0.0037
6	rs2523897	30993958	0.78	0.545501786478432	1.03	0.0875760293110768	0.0164895702478531	0.362050702933605	0.0045	0.0047	0.0772	0.0098	0.0339	0.044	0.0243	0.0167	0.0028	0.0269	0.0253	0.1283	0.0086	0.0436	0.0935	0.0189	0.0322	0.0074	0.0049	0.0121	0.0178	0.1713	0.0387	0.0864	0.0598	0.0038
6	rs6928038	30994283	0.78	0.545501786478432	1.03	0.0875760293110768	0.0173062368248339	0.325544399730845	0.0045	0.0046	0.0772	0.0097	0.0339	0.0439	0.0242	0.0166	0.0027	0.0269	0.0254	0.1287	0.0086	0.0436	0.0935	0.0188	0.0321	0.0073	0.0049	0.0122	0.0177	0.1714	0.0387	0.0864	0.0599	0.0038
6	rs9468859	30994483	0.78	0.545501786478432	1.03	0.0875760293110768	0.0176505167545119	0.314755190716147	0.0045	0.0046	0.0772	0.0097	0.0339	0.0439	0.0242	0.0166	0.0027	0.0269	0.0254	0.1288	0.0087	0.0436	0.0935	0.0188	0.0321	0.0073	0.0049	0.0122	0.0177	0.1714	0.0387	0.0864	0.0599	0.0038
6	rs62401664	30995297	0.78	0.545501786478432	1.03	0.0875760293110768	0.018516782165176	0.294450550902146	0.0044	0.0046	0.0771	0.0097	0.0339	0.044	0.0242	0.0166	0.0027	0.0269	0.0254	0.1292	0.0087	0.0435	0.0935	0.0186	0.0321	0.0072	0.0049	0.0123	0.0176	0.1716	0.0387	0.0864	0.06	0.0037
6	rs11753789	30997078	0.78	0.545501786478432	1.03	0.0875760293110768	0.0191781621068155	0.279784311626839	0.0043	0.0045	0.077	0.0096	0.0339	0.044	0.0241	0.0166	0.0025	0.0269	0.0254	0.1302	0.0085	0.0432	0.0934	0.0182	0.0321	0.0071	0.0048	0.0124	0.0177	0.1718	0.0387	0.0865	0.0604	0.0037
6	rs146685560	30997275	0.78	0.545501786478432	1.03	0.0875760293110768	0.0191196149662829	0.278388442716817	0.0041	0.0045	0.077	0.0095	0.0341	0.044	0.024	0.0167	0.0025	0.0267	0.0254	0.1302	0.0086	0.0432	0.0939	0.0182	0.0321	0.0071	0.0048	0.0126	0.0177	0.1712	0.0386	0.0868	0.0603	0.0036
6	rs11756038	30997334	0.78	0.545501786478432	1.03	0.0875760293110768	0.0188701715272624	0.275487288011434	0.0041	0.0045	0.077	0.0095	0.0341	0.044	0.024	0.0167	0.0025	0.0267	0.0254	0.1302	0.0086	0.0432	0.0939	0.0183	0.0321	0.0071	0.0048	0.0126	0.0177	0.1712	0.0386	0.0868	0.0603	0.0036
6	rs9262549	30997692	0.78	0.545501786478432	1.03	0.0875760293110768	0.0195321879867298	0.276298668046304	0.004	0.0045	0.0769	0.0094	0.034	0.044	0.024	0.0167	0.0025	0.0267	0.0254	0.1305	0.0085	0.0432	0.0939	0.0182	0.0321	0.007	0.0048	0.0126	0.0176	0.1713	0.0386	0.0868	0.0604	0.0036
6	rs12110785	30997824	0.78	0.545501786478432	1.03	0.0875760293110768	0.0205258314622072	0.267643825487871	0.004	0.0046	0.0769	0.0094	0.034	0.044	0.0239	0.0167	0.0024	0.0267	0.0253	0.1306	0.0085	0.0432	0.0939	0.0181	0.0321	0.007	0.0048	0.0126	0.0176	0.1714	0.0386	0.0868	0.0603	0.0036
6	rs6457300	30998742	0.78	0.545501786478432	1.03	0.0875760293110768	0.0231166614802615	0.24801148331801	0.0041	0.0045	0.0769	0.0094	0.0337	0.0441	0.0238	0.0168	0.0024	0.0266	0.0253	0.1312	0.0083	0.0431	0.094	0.0177	0.0321	0.0069	0.0048	0.0127	0.0175	0.1719	0.0387	0.087	0.0602	0.0035
6	rs6457301	30998879	0.78	0.545501786478432	1.02	0.103026239636585	0.0239416653652536	0.244878633616197	0.0043	0.0045	0.0769	0.0094	0.0336	0.044	0.0238	0.0168	0.0023	0.0266	0.0252	0.1311	0.0083	0.043	0.094	0.0177	0.0321	0.0069	0.0048	0.0127	0.0175	0.1723	0.0387	0.087	0.0601	0.0035
6	rs113454287	30999657	0.78	0.545501786478432	1.03	0.0875760293110768	0.0239908429808999	0.230172975102048	0.0043	0.0045	0.0769	0.0094	0.0335	0.044	0.0238	0.0167	0.0023	0.0266	0.0252	0.1314	0.0082	0.0429	0.0939	0.0176	0.0321	0.0069	0.0048	0.0127	0.0175	0.1724	0.0387	0.0871	0.0601	0.0035
6	rs17190071	30999703	0.78	0.545501786478432	1.03	0.0875760293110768	0.0238239339028023	0.229188496529739	0.0043	0.0045	0.0769	0.0094	0.0335	0.044	0.0238	0.0167	0.0023	0.0266	0.0252	0.1314	0.0082	0.0429	0.0939	0.0176	0.0321	0.0069	0.0048	0.0127	0.0175	0.1724	0.0387	0.0872	0.0601	0.0035
6	rs4713422	30999902	0.78	0.545501786478432	1.04	0.0739648219953096	0.0227829640619478	0.261237595115044	0.0043	0.0045	0.0769	0.0094	0.0335	0.044	0.0238	0.0167	0.0023	0.0266	0.0253	0.1314	0.0082	0.0429	0.0939	0.0176	0.0321	0.0069	0.0048	0.0127	0.0175	0.1724	0.0387	0.0872	0.0601	0.0035
6	rs10947121	30999997	0.78	0.545501786478432	1.04	0.0739648219953096	0.0228114301343954	0.271787515114599	0.0043	0.0045	0.0769	0.0094	0.0335	0.044	0.0238	0.0168	0.0023	0.0266	0.0253	0.1314	0.0082	0.0429	0.0939	0.0176	0.0321	0.0069	0.0048	0.0127	0.0176	0.1723	0.0387	0.0872	0.06	0.0035
6	rs11753401	31000388	0.78	0.545501786478432	1.04	0.0739648219953096	0.0232030338844832	0.270634511739007	0.0043	0.0045	0.0768	0.0094	0.0335	0.044	0.0238	0.0168	0.0023	0.0266	0.0253	0.1314	0.0082	0.0429	0.0938	0.0175	0.0321	0.0069	0.0048	0.0128	0.0176	0.1725	0.0388	0.0872	0.06	0.0035
6	rs13210132	31001143	0.78	0.545501786478432	1.04	0.0739648219953096	0.0227734810508613	0.27757517708585	0.0043	0.0045	0.0766	0.0094	0.0335	0.0439	0.0238	0.0168	0.0023	0.0266	0.0253	0.1312	0.0082	0.0429	0.0938	0.0175	0.0321	0.0069	0.0048	0.0128	0.0176	0.1729	0.0388	0.0874	0.06	0.0035
6	rs28732080	31001177	0.78	0.545501786478432	1.04	0.0739648219953096	0.0227829640619478	0.279202439070719	0.0043	0.0045	0.0766	0.0094	0.0335	0.0439	0.0238	0.0168	0.0023	0.0266	0.0253	0.1312	0.0082	0.0429	0.0938	0.0175	0.0321	0.0069	0.0048	0.0128	0.0176	0.1729	0.0388	0.0874	0.06	0.0035
6	rs34247365	31001390	0.78	0.545501786478432	1.04	0.0739648219953096	0.0229446100596357	0.275023972571688	0.0043	0.0045	0.0766	0.0094	0.0335	0.0439	0.0238	0.0168	0.0023	0.0266	0.0253	0.1312	0.0082	0.0429	0.0937	0.0175	0.0321	0.0069	0.0048	0.0128	0.0176	0.173	0.0388	0.0874	0.06	0.0035
6	rs3909113	31001421	0.78	0.545501786478432	1.04	0.0739648219953096	0.0229636812867097	0.269713202955679	0.0043	0.0045	0.0766	0.0094	0.0335	0.0439	0.0238	0.0168	0.0023	0.0266	0.0253	0.1312	0.0082	0.0429	0.0937	0.0175	0.0321	0.0069	0.0048	0.0128	0.0176	0.173	0.0388	0.0874	0.06	0.0035
6	rs10807077	31001467	0.78	0.545501786478432	1.04	0.0739648219953096	0.0229160245700767	0.27990073074286	0.0043	0.0045	0.0766	0.0094	0.0335	0.0439	0.0238	0.0168	0.0023	0.0266	0.0253	0.1312	0.0082	0.0429	0.0937	0.0175	0.0321	0.0069	0.0048	0.0128	0.0176	0.173	0.0388	0.0874	0.06	0.0035
6	rs75276287	31001541	0.78	0.545501786478432	1.04	0.0739648219953096	0.0227924499126096	0.282699237565896	0.0043	0.0045	0.0766	0.0093	0.0336	0.0439	0.0238	0.0168	0.0023	0.0265	0.0253	0.1312	0.0082	0.0429	0.0937	0.0175	0.032	0.0069	0.0048	0.0128	0.0176	0.173	0.0388	0.0875	0.06	0.0035
6	rs11759188	31001646	0.78	0.545501786478432	1.04	0.0739648219953096	0.0227166425910903	0.274445166579399	0.0043	0.0045	0.0766	0.0093	0.0338	0.0439	0.0237	0.0168	0.0023	0.0265	0.0253	0.1313	0.0082	0.0429	0.0937	0.0175	0.0319	0.0069	0.0048	0.0127	0.0176	0.1731	0.0387	0.0875	0.06	0.0035
6	rs59356242	31001679	0.78	0.545501786478432	1.04	0.0739648219953096	0.0218762668167904	0.276182711614721	0.0043	0.0045	0.0766	0.0094	0.0338	0.0439	0.0237	0.0168	0.0023	0.0265	0.0253	0.1313	0.0082	0.0429	0.0936	0.0175	0.0319	0.0069	0.0048	0.0127	0.0176	0.1731	0.0387	0.0875	0.0599	0.0035
6	rs6933349	31002013	0.78	0.545501786478432	1.04	0.0739648219953096	0.0212473396185276	0.262035722368887	0.0043	0.0044	0.0766	0.0094	0.0338	0.0438	0.0237	0.0169	0.0023	0.0264	0.0253	0.1315	0.0082	0.0429	0.0935	0.0173	0.0319	0.0069	0.0048	0.0127	0.0176	0.1734	0.0388	0.0875	0.0599	0.0037
6	rs7768644	31002101	0.79	0.487570276707753	1.04	0.0739648219953096	0.0204380037283438	0.25578533317104	0.0043	0.0044	0.0766	0.0094	0.0338	0.0439	0.0237	0.0169	0.0023	0.0263	0.0252	0.1315	0.0082	0.0429	0.0933	0.0174	0.0319	0.0068	0.0047	0.0127	0.0176	0.1733	0.0388	0.0876	0.0599	0.0038
6	rs11969717	31002263	0.79	0.487570276707753	1.04	0.0739648219953096	0.0204117085941484	0.269943438854539	0.0043	0.0044	0.0766	0.0093	0.0338	0.0438	0.0237	0.017	0.0023	0.0263	0.0252	0.1316	0.0081	0.0429	0.0932	0.0174	0.0319	0.0068	0.0047	0.0127	0.0176	0.1734	0.0389	0.0877	0.0597	0.004
6	rs4713423	31002301	0.79	0.487570276707753	1.04	0.0739648219953096	0.0205610389960459	0.267873511848278	0.0043	0.0044	0.0766	0.0093	0.0338	0.0438	0.0237	0.017	0.0023	0.0263	0.0252	0.1316	0.0081	0.0429	0.0932	0.0173	0.0319	0.0068	0.0047	0.0126	0.0176	0.1735	0.0389	0.0878	0.0597	0.004
6	rs28732081	31002343	0.79	0.487570276707753	1.04	0.0739648219953096	0.0203067731966031	0.287734452506649	0.0043	0.0044	0.0766	0.0093	0.0338	0.0438	0.0237	0.017	0.0022	0.0263	0.0252	0.1317	0.0081	0.0429	0.0931	0.0173	0.0319	0.0068	0.0047	0.0126	0.0176	0.1735	0.0389	0.0878	0.0597	0.0041
6	rs4248154	31002616	0.79	0.487570276707753	1.04	0.0739648219953096	0.0203242352111685	0.324448496873198	0.0042	0.0043	0.0765	0.0093	0.0339	0.0437	0.0236	0.0171	0.0022	0.0263	0.025	0.1318	0.0081	0.0427	0.0928	0.0174	0.0319	0.0067	0.0047	0.0127	0.0176	0.1741	0.0389	0.0877	0.0595	0.0046
6	rs9262550	31002944	0.79	0.487570276707753	1.04	0.0739648219953096	0.0262270264245801	0.308981186909106	0.0041	0.0045	0.0756	0.009	0.034	0.0436	0.0232	0.0173	0.0022	0.026	0.0251	0.1326	0.0082	0.0426	0.0921	0.0178	0.032	0.0066	0.0048	0.0129	0.0178	0.1744	0.0389	0.0875	0.0596	0.0051
6	rs9262551	31002997	0.79	0.487570276707753	1.04	0.0739648219953096	0.027323371879278	0.326885308073674	0.0041	0.0044	0.0756	0.0091	0.034	0.0436	0.0232	0.0172	0.0022	0.026	0.0251	0.1327	0.0083	0.0425	0.0921	0.0178	0.032	0.0066	0.0048	0.0128	0.0178	0.1746	0.0387	0.0876	0.0596	0.0052
6	rs74359679	31004048	0.79	0.487570276707753	1.04	0.0739648219953096	0.0262585086477523	0.327495345769957	0.0041	0.0045	0.0748	0.0093	0.0343	0.0438	0.0227	0.0175	0.0022	0.0259	0.0255	0.133	0.0088	0.0419	0.0917	0.0181	0.0321	0.0064	0.005	0.0129	0.018	0.1751	0.0383	0.0878	0.0597	0.0038
6	rs28732082	31004521	0.79	0.487570276707753	1.04	0.0739648219953096	0.026723343080135	0.347065895349878	0.0041	0.0045	0.0748	0.0092	0.0343	0.0438	0.0227	0.0175	0.0022	0.0259	0.0256	0.133	0.0088	0.0419	0.0917	0.018	0.0321	0.0064	0.005	0.0129	0.018	0.1752	0.0383	0.0878	0.0597	0.0037
6	rs79118933	31005354	0.79	0.487570276707753	1.04	0.0739648219953096	0.0273125739946581	0.328349957995155	0.0041	0.0045	0.0748	0.0093	0.0344	0.0438	0.0227	0.0176	0.0022	0.0259	0.0256	0.133	0.0088	0.0419	0.0917	0.018	0.0321	0.0064	0.0051	0.0129	0.018	0.1753	0.0384	0.0878	0.0597	0.0036
6	rs11753208	31005432	0.79	0.487570276707753	1.04	0.0739648219953096	0.0272262999154207	0.311743930993851	0.0041	0.0045	0.0748	0.0093	0.0344	0.0438	0.0227	0.0176	0.0022	0.0259	0.0256	0.133	0.0088	0.0419	0.0917	0.018	0.0321	0.0064	0.0051	0.0129	0.018	0.1753	0.0384	0.0878	0.0597	0.0036
6	rs9262555	31005464	0.79	0.487570276707753	1.04	0.0739648219953096	0.0272262999154207	0.314634575488926	0.0041	0.0045	0.0748	0.0093	0.0344	0.0438	0.0227	0.0176	0.0022	0.0259	0.0256	0.133	0.0088	0.042	0.0917	0.018	0.0321	0.0064	0.0051	0.0129	0.018	0.1753	0.0384	0.0878	0.0597	0.0035
6	rs9262556	31005713	0.79	0.487570276707753	1.04	0.0739648219953096	0.0268191386215109	0.351916060996341	0.0041	0.0045	0.0748	0.0093	0.0344	0.0438	0.0227	0.0176	0.0022	0.0259	0.0256	0.133	0.0089	0.042	0.0917	0.018	0.0321	0.0064	0.0051	0.0129	0.018	0.1753	0.0384	0.0878	0.0597	0.0035
6	rs2844670	31005726	0.79	0.487570276707753	1.04	0.0739648219953096	0.0267871797019655	0.351417719787432	0.0041	0.0045	0.0748	0.0093	0.0344	0.0438	0.0227	0.0176	0.0022	0.0259	0.0256	0.133	0.0089	0.042	0.0917	0.018	0.0321	0.0064	0.0051	0.0129	0.018	0.1753	0.0384	0.0878	0.0597	0.0035
6	rs12197587	31005774	0.79	0.487570276707753	1.04	0.0739648219953096	0.0268084826391788	0.350297192764803	0.0041	0.0045	0.0748	0.0093	0.0344	0.0438	0.0227	0.0176	0.0022	0.0259	0.0256	0.133	0.0089	0.042	0.0917	0.018	0.0321	0.0064	0.0051	0.0129	0.018	0.1753	0.0384	0.0878	0.0597	0.0035
6	rs2844669	31006092	0.8	0.433874260405774	1.04	0.0739648219953096	0.0268297976135454	0.35803709323957	0.0041	0.0045	0.0748	0.0093	0.0344	0.0438	0.0227	0.0176	0.0022	0.0259	0.0256	0.133	0.0089	0.042	0.0917	0.018	0.032	0.0064	0.0051	0.0129	0.018	0.1753	0.0384	0.0878	0.0598	0.0035
6	rs9262557	31006624	0.8	0.433874260405774	1.04	0.0739648219953096	0.0273017791387124	0.347314150895086	0.0041	0.0045	0.0747	0.0093	0.0344	0.0438	0.0226	0.0176	0.0022	0.0259	0.0256	0.1329	0.0089	0.042	0.0917	0.018	0.032	0.0064	0.0051	0.0129	0.018	0.1754	0.0384	0.0878	0.0598	0.0034
6	rs13212987	31006776	0.8	0.433874260405774	1.04	0.0739648219953096	0.0273449767361837	0.355160200078183	0.0041	0.0045	0.0747	0.0093	0.0344	0.0438	0.0226	0.0176	0.0022	0.0259	0.0256	0.1329	0.0089	0.042	0.0917	0.018	0.032	0.0064	0.0051	0.0129	0.018	0.1754	0.0384	0.0878	0.0598	0.0034
6	rs2844665	31006855	0.8	0.433874260405774	1.04	0.0739648219953096	0.0272155292740604	0.354785442021858	0.0041	0.0045	0.0747	0.0093	0.0345	0.0438	0.0226	0.0176	0.0022	0.0259	0.0256	0.1329	0.0089	0.042	0.0917	0.018	0.032	0.0064	0.0051	0.0129	0.018	0.1754	0.0384	0.0878	0.0598	0.0034
6	rs9262558	31006994	0.8	0.433874260405774	1.04	0.0739648219953096	0.0266808454572978	0.357786665923323	0.0041	0.0045	0.0747	0.0093	0.0344	0.0438	0.0226	0.0177	0.0022	0.0259	0.0256	0.1329	0.0089	0.042	0.0917	0.018	0.032	0.0064	0.0051	0.0129	0.018	0.1754	0.0384	0.0878	0.0598	0.0034
6	rs4711253	31007081	0.8	0.433874260405774	1.04	0.0739648219953096	0.0262375175119662	0.366076988562448	0.0041	0.0045	0.0747	0.0093	0.0344	0.0438	0.0226	0.0177	0.0022	0.0259	0.0256	0.1329	0.0089	0.042	0.0917	0.018	0.032	0.0064	0.0051	0.0129	0.018	0.1754	0.0384	0.0878	0.0598	0.0034
6	rs9262559	31007304	0.8	0.433874260405774	1.04	0.0739648219953096	0.0257683692416993	0.370495129204919	0.0041	0.0045	0.0747	0.0093	0.0344	0.0438	0.0226	0.0177	0.0022	0.0259	0.0256	0.1329	0.0089	0.042	0.0916	0.018	0.032	0.0064	0.0051	0.0129	0.018	0.1754	0.0384	0.0878	0.0598	0.0035
6	rs76610133	31007530	0.8	0.433874260405774	1.04	0.0739648219953096	0.0253154582052024	0.376832579152721	0.0041	0.0045	0.0747	0.0093	0.0344	0.0438	0.0226	0.0177	0.0022	0.0259	0.0256	0.1329	0.0089	0.042	0.0916	0.018	0.032	0.0064	0.005	0.0129	0.018	0.1754	0.0384	0.0878	0.0598	0.0035
6	rs12201301	31007557	0.8	0.433874260405774	1.04	0.0739648219953096	0.0252847862572268	0.37823086134123	0.0041	0.0045	0.0747	0.0093	0.0344	0.0438	0.0226	0.0177	0.0022	0.0259	0.0256	0.1329	0.0089	0.042	0.0916	0.018	0.032	0.0064	0.005	0.0129	0.018	0.1754	0.0384	0.0878	0.0598	0.0035
6	rs2517552	31007590	0.8	0.433874260405774	1.04	0.0739648219953096	0.0252133215495182	0.375562674584918	0.0041	0.0045	0.0747	0.0093	0.0344	0.0438	0.0226	0.0177	0.0022	0.0259	0.0255	0.1329	0.0089	0.042	0.0916	0.018	0.032	0.0064	0.005	0.0129	0.018	0.1754	0.0384	0.0878	0.0598	0.0035
6	rs2517550	31008368	0.8	0.433874260405774	1.04	0.0739648219953096	0.0237456772028315	0.387674954771589	0.0041	0.0045	0.0747	0.0093	0.0344	0.0438	0.0226	0.0177	0.0023	0.0259	0.0255	0.1328	0.0088	0.042	0.0916	0.018	0.0319	0.0064	0.005	0.0129	0.018	0.1755	0.0384	0.0878	0.0598	0.0035
6	rs113746929	31008439	0.8	0.433874260405774	1.04	0.0739648219953096	0.0237750018327753	0.386139075771314	0.0041	0.0045	0.0747	0.0093	0.0344	0.0438	0.0226	0.0177	0.0023	0.0259	0.0255	0.1328	0.0088	0.042	0.0916	0.018	0.0319	0.0064	0.005	0.0129	0.018	0.1755	0.0384	0.0878	0.0598	0.0035
6	rs2517549	31008598	0.8	0.433874260405774	1.04	0.0739648219953096	0.0238827476361232	0.39512213763821	0.0041	0.0045	0.0747	0.0093	0.0344	0.0437	0.0226	0.0177	0.0023	0.0259	0.0255	0.1328	0.0088	0.042	0.0916	0.018	0.0319	0.0064	0.005	0.0129	0.018	0.1755	0.0384	0.0878	0.0598	0.0035
6	rs9262560	31008626	0.8	0.433874260405774	1.04	0.0739648219953096	0.0239023753195035	0.393963971887036	0.0041	0.0045	0.0747	0.0093	0.0344	0.0437	0.0226	0.0177	0.0023	0.0259	0.0255	0.1328	0.0088	0.042	0.0916	0.018	0.0319	0.0064	0.005	0.0129	0.018	0.1755	0.0384	0.0878	0.0598	0.0035
6	rs2517546	31009055	0.8	0.433874260405774	1.04	0.0739648219953096	0.0223871171044194	0.403643883507069	0.0041	0.0045	0.0747	0.0093	0.0345	0.0435	0.0226	0.0178	0.0023	0.0259	0.0255	0.1327	0.0089	0.0421	0.0916	0.018	0.0319	0.0064	0.005	0.013	0.0181	0.1756	0.0385	0.0878	0.0599	0.0035
6	Affx-28439662	31009416	0.8	0.433874260405774	1.04	0.0739648219953096	0.0230305203104956	0.39795715482343	0.0041	0.0045	0.0747	0.0093	0.0345	0.0435	0.0226	0.0178	0.0023	0.0259	0.0255	0.1326	0.0089	0.0421	0.0915	0.018	0.0318	0.0064	0.0051	0.013	0.018	0.1757	0.0386	0.0878	0.0599	0.0035
6	rs2517544	31009508	0.8	0.433874260405774	1.04	0.0739648219953096	0.023097499025972	0.395637179245253	0.0041	0.0045	0.0747	0.0093	0.0345	0.0435	0.0226	0.0178	0.0023	0.0259	0.0255	0.1326	0.0089	0.0421	0.0915	0.018	0.0318	0.0064	0.0051	0.013	0.018	0.1757	0.0386	0.0878	0.0599	0.0035
6	rs2508015	31010200	0.8	0.433874260405774	1.04	0.0739648219953096	0.0233378513143816	0.390495125114985	0.0041	0.0045	0.0747	0.0093	0.0345	0.0434	0.0226	0.0179	0.0022	0.0259	0.0255	0.1326	0.0089	0.0421	0.0915	0.018	0.0318	0.0064	0.0051	0.013	0.018	0.1757	0.0386	0.0878	0.0599	0.0035
6	rs2844647	31011013	0.8	0.433874260405774	1.04	0.0739648219953096	0.0235314219285327	0.388187290811279	0.0041	0.0045	0.0747	0.0093	0.0345	0.0434	0.0226	0.0179	0.0022	0.0259	0.0255	0.1325	0.0089	0.0422	0.0915	0.0179	0.0318	0.0064	0.0051	0.013	0.018	0.1758	0.0386	0.0878	0.0599	0.0035
6	rs115209295	31011044	0.8	0.433874260405774	1.04	0.0739648219953096	0.023550842145796	0.387803021158424	0.0041	0.0045	0.0747	0.0093	0.0345	0.0434	0.0226	0.0179	0.0022	0.0259	0.0255	0.1325	0.0089	0.0422	0.0915	0.0179	0.0318	0.0064	0.0051	0.013	0.018	0.1758	0.0386	0.0878	0.0599	0.0035
6	rs10947129	31011662	0.8	0.433874260405774	1.04	0.0739648219953096	0.0236968604691673	0.379630592788121	0.0041	0.0045	0.0747	0.0093	0.0345	0.0434	0.0226	0.0179	0.0022	0.0259	0.0255	0.1325	0.0089	0.0422	0.0915	0.0179	0.0318	0.0064	0.0051	0.013	0.018	0.1758	0.0386	0.0878	0.0599	0.0034
6	rs12528584	31011845	0.8	0.433874260405774	1.04	0.0739648219953096	0.0237456772028315	0.387162806791009	0.0041	0.0045	0.0747	0.0093	0.0345	0.0434	0.0226	0.0179	0.0022	0.0259	0.0255	0.1325	0.0089	0.0422	0.0915	0.0179	0.0318	0.0064	0.0051	0.013	0.018	0.1758	0.0386	0.0878	0.0599	0.0034
6	rs10456390	31012256	0.8	0.433874260405774	1.04	0.0739648219953096	0.0233668137727364	0.391778892761039	0.004	0.0045	0.0744	0.0093	0.0362	0.0433	0.0225	0.0179	0.0022	0.0258	0.0253	0.1321	0.0091	0.0422	0.0914	0.0179	0.0319	0.0064	0.0052	0.0131	0.0181	0.1757	0.0385	0.0874	0.0597	0.0035
6	rs2523873	31012263	0.8	0.433874260405774	1.04	0.0739648219953096	0.0265324821474449	0.384477122820901	0.004	0.0045	0.0744	0.0093	0.0362	0.0435	0.0225	0.0179	0.0022	0.0258	0.0253	0.1321	0.0091	0.0422	0.0914	0.0177	0.0319	0.0064	0.0052	0.0131	0.0181	0.1757	0.0385	0.0874	0.0597	0.0035
6	rs9262570	31012485	0.8	0.433874260405774	1.04	0.0739648219953096	0.0279219316990413	0.393449533257248	0.004	0.0045	0.0742	0.0093	0.0371	0.0435	0.0225	0.0179	0.0022	0.0257	0.0253	0.1319	0.0092	0.0422	0.0913	0.0177	0.0319	0.0065	0.0052	0.0131	0.0181	0.1756	0.0382	0.0873	0.0596	0.0035
6	Affx-28439912	31012994	0.79	0.487570276707753	1.04	0.0739648219953096	0.0360662408120054	0.401702735965235	0.004	0.0045	0.0739	0.0092	0.039	0.0435	0.0224	0.0179	0.0023	0.0254	0.0251	0.1315	0.0093	0.0422	0.0911	0.0176	0.0319	0.0067	0.0053	0.0132	0.0182	0.1754	0.0378	0.087	0.0595	0.0035
6	rs2517538	31013541	0.79	0.487570276707753	1.04	0.0739648219953096	0.0372205246464431	0.396667817675569	0.004	0.0045	0.0738	0.0092	0.0393	0.0435	0.0224	0.0179	0.0023	0.0254	0.0251	0.1314	0.0093	0.0422	0.0911	0.0176	0.0319	0.0067	0.0053	0.0132	0.0182	0.1754	0.0377	0.087	0.0595	0.0035
6	rs10947130	31013746	0.79	0.487570276707753	1.04	0.0739648219953096	0.0373682669967539	0.456993348180748	0.004	0.0045	0.0738	0.0092	0.0395	0.0435	0.0224	0.0179	0.0023	0.0254	0.0251	0.1314	0.0094	0.0422	0.0911	0.0176	0.0319	0.0067	0.0054	0.0132	0.0182	0.1754	0.0377	0.087	0.0595	0.0035
6	rs2517537	31014010	0.79	0.487570276707753	1.03	0.0875760293110768	0.0381403434279139	0.433327400364691	0.004	0.0045	0.0737	0.0092	0.0395	0.0435	0.0224	0.0178	0.0023	0.0254	0.0251	0.1315	0.0094	0.0422	0.0911	0.0176	0.0319	0.0067	0.0054	0.013	0.0182	0.1754	0.0377	0.087	0.0595	0.0035
6	rs9262582	31014305	0.79	0.487570276707753	1.04	0.0739648219953096	0.0371803015592966	0.415605303304628	0.004	0.0045	0.0735	0.0092	0.0395	0.0435	0.0226	0.0178	0.0023	0.0254	0.0251	0.1314	0.0094	0.0422	0.0911	0.0176	0.0319	0.0067	0.0054	0.013	0.0182	0.1754	0.0377	0.087	0.0595	0.0035
6	rs116325030	31014433	0.79	0.487570276707753	1.04	0.0739648219953096	0.0373413746177844	0.395765968581526	0.004	0.0045	0.0735	0.0092	0.0394	0.0435	0.0226	0.0179	0.0023	0.0254	0.0251	0.1314	0.0094	0.0422	0.0911	0.0176	0.0319	0.0067	0.0054	0.013	0.0182	0.1754	0.0377	0.087	0.0595	0.0035
6	rs2844645	31015182	0.79	0.487570276707753	1.04	0.0739648219953096	0.0383179620641283	0.385499626947226	0.004	0.0045	0.0735	0.0093	0.0394	0.0436	0.0227	0.0179	0.0023	0.0254	0.0252	0.1313	0.0095	0.0422	0.0911	0.0176	0.0319	0.0067	0.0054	0.013	0.0181	0.1753	0.0376	0.087	0.0595	0.0035
6	rs9368655	31015251	0.79	0.487570276707753	1.04	0.0739648219953096	0.0383727286579453	0.392421213974657	0.004	0.0045	0.0735	0.0093	0.0394	0.0436	0.0227	0.0179	0.0023	0.0254	0.0252	0.1313	0.0095	0.0422	0.0911	0.0176	0.0319	0.0067	0.0054	0.013	0.0181	0.1753	0.0375	0.087	0.0595	0.0035
6	rs10947131	31015936	0.79	0.487570276707753	1.04	0.0739648219953096	0.0404656690959729	0.377595098622985	0.004	0.0045	0.0735	0.0094	0.0393	0.0435	0.0226	0.0179	0.0024	0.0254	0.0251	0.1313	0.0096	0.0425	0.091	0.0174	0.032	0.0066	0.0056	0.013	0.0181	0.1754	0.0374	0.087	0.0596	0.0035
6	rs2523868	31016114	0.79	0.487570276707753	1.04	0.0739648219953096	0.0390341477505628	0.376197476537753	0.004	0.0045	0.0735	0.0094	0.0393	0.0435	0.0226	0.0179	0.0024	0.0254	0.0251	0.1313	0.0096	0.0425	0.091	0.0174	0.032	0.0066	0.0055	0.013	0.0181	0.1754	0.0374	0.087	0.0596	0.0035
6	rs2517535	31016753	0.79	0.487570276707753	1.04	0.0739648219953096	0.0346171641043692	0.376197476537753	0.004	0.0045	0.0735	0.0094	0.0393	0.0435	0.0226	0.0179	0.0024	0.0254	0.0251	0.1314	0.0096	0.0425	0.091	0.0174	0.032	0.0066	0.0054	0.013	0.0181	0.1754	0.0374	0.087	0.0596	0.0035
6	rs2517534	31017334	0.79	0.487570276707753	1.04	0.0739648219953096	0.0315538185762729	0.366329049900992	0.004	0.0045	0.0735	0.0094	0.0393	0.0435	0.0226	0.0179	0.0024	0.0254	0.0251	0.1315	0.0096	0.0425	0.091	0.0174	0.032	0.0066	0.0052	0.013	0.0181	0.1754	0.0374	0.087	0.0596	0.0035
6	rs2523865	31018448	0.79	0.487570276707753	1.04	0.0739648219953096	0.0281088055141208	0.343843232318371	0.004	0.0045	0.0735	0.0094	0.0392	0.0435	0.0226	0.0179	0.0024	0.0254	0.0251	0.1316	0.0096	0.0426	0.091	0.0174	0.032	0.0066	0.005	0.013	0.0181	0.1754	0.0375	0.0869	0.0597	0.0035
6	rs2523864	31018546	0.79	0.487570276707753	1.04	0.0739648219953096	0.0281418749453462	0.341617247067015	0.004	0.0045	0.0735	0.0094	0.0392	0.0435	0.0226	0.0179	0.0024	0.0254	0.0251	0.1316	0.0096	0.0426	0.091	0.0174	0.032	0.0066	0.005	0.013	0.0181	0.1754	0.0375	0.0869	0.0597	0.0035
6	rs2394427	31019562	0.79	0.487570276707753	1.04	0.0739648219953096	0.0285742874880296	0.341864372379383	0.004	0.0044	0.0735	0.0094	0.0392	0.0435	0.0226	0.0179	0.0024	0.0254	0.0251	0.1315	0.0097	0.0426	0.0909	0.0174	0.032	0.0066	0.005	0.013	0.0181	0.1754	0.0376	0.0868	0.0597	0.0036
6	rs4713429	31021017	0.79	0.487570276707753	1.04	0.0739648219953096	0.0300264871155753	0.40532828509247	0.004	0.0044	0.0738	0.0096	0.0389	0.0432	0.0225	0.018	0.0025	0.0256	0.025	0.131	0.0099	0.0429	0.0902	0.017	0.0321	0.0066	0.0052	0.013	0.018	0.1755	0.0386	0.0861	0.06	0.0038
6	rs9262615	31021161	0.79	0.487570276707753	1.04	0.0739648219953096	0.0297388546950835	0.401573417502312	0.004	0.0043	0.0739	0.0096	0.0389	0.0432	0.0224	0.0181	0.0024	0.0257	0.0249	0.1309	0.0099	0.0427	0.0902	0.017	0.0321	0.0066	0.0052	0.0133	0.018	0.1756	0.0387	0.0861	0.0601	0.0038
6	rs2523857	31021504	0.79	0.487570276707753	1.04	0.0739648219953096	0.029842177620733	0.401314814892964	0.004	0.0042	0.074	0.0097	0.0388	0.0432	0.0224	0.018	0.0024	0.0258	0.0249	0.1307	0.01	0.0427	0.09	0.0169	0.0322	0.0065	0.0051	0.0132	0.018	0.1757	0.039	0.0858	0.0603	0.0038
6	rs2517527	31021547	0.79	0.487570276707753	1.04	0.0739648219953096	0.0344135165397277	0.450845538870981	0.004	0.0042	0.0741	0.0097	0.0387	0.0431	0.0224	0.0181	0.0024	0.0255	0.0249	0.13	0.01	0.0429	0.0899	0.0169	0.0323	0.0066	0.0053	0.0132	0.0197	0.1749	0.039	0.0856	0.0602	0.0038
6	rs9262616	31022195	0.79	0.487570276707753	1.04	0.0739648219953096	0.0328388920269688	0.44924538265958	0.0037	0.0039	0.0748	0.0097	0.0387	0.043	0.022	0.0181	0.0021	0.0256	0.0249	0.1302	0.0096	0.0428	0.09	0.0168	0.0325	0.0059	0.005	0.0132	0.0196	0.1759	0.0397	0.0856	0.0604	0.0037
6	rs16898614	31023840	0.79	0.487570276707753	1.04	0.0739648219953096	0.0305257898840964	0.400797747020609	0.0036	0.0037	0.0751	0.0097	0.0386	0.043	0.0217	0.0182	0.002	0.0256	0.0249	0.1304	0.0094	0.0427	0.0903	0.0168	0.0326	0.0055	0.0049	0.0132	0.0194	0.1762	0.0397	0.0859	0.0606	0.0036
6	rs3764808	31024673	0.79	0.487570276707753	1.04	0.0739648219953096	0.0291807403926972	0.419918889635658	0.0036	0.0036	0.0752	0.0097	0.0386	0.0429	0.0216	0.0182	0.002	0.0256	0.0249	0.1305	0.0094	0.0427	0.0904	0.0168	0.0326	0.0054	0.0048	0.0132	0.0193	0.1764	0.0397	0.0861	0.0607	0.0036
6	rs115731696	31024762	0.79	0.487570276707753	1.04	0.0739648219953096	0.0291468122020355	0.430294027265082	0.0036	0.0036	0.0752	0.0097	0.0386	0.0429	0.0216	0.0182	0.002	0.0256	0.0249	0.1305	0.0094	0.0427	0.0904	0.0168	0.0326	0.0054	0.0048	0.0132	0.0193	0.1764	0.0397	0.0861	0.0607	0.0036
6	rs3131788	31024796	0.79	0.487570276707753	1.04	0.0739648219953096	0.0291355089979765	0.430425794142742	0.0036	0.0036	0.0752	0.0097	0.0386	0.0429	0.0216	0.0182	0.002	0.0256	0.0249	0.1305	0.0094	0.0427	0.0904	0.0168	0.0326	0.0054	0.0048	0.0132	0.0193	0.1764	0.0397	0.0861	0.0607	0.0036
6	rs9262632	31024808	0.79	0.487570276707753	1.04	0.0739648219953096	0.0291355089979765	0.430425794142742	0.0036	0.0036	0.0752	0.0097	0.0386	0.0429	0.0216	0.0182	0.002	0.0256	0.0249	0.1305	0.0094	0.0427	0.0904	0.0168	0.0326	0.0054	0.0048	0.0132	0.0193	0.1764	0.0397	0.0861	0.0607	0.0036
6	rs80072197	31024895	0.79	0.487570276707753	1.04	0.0739648219953096	0.0291355089979765	0.430425794142742	0.0036	0.0036	0.0752	0.0097	0.0386	0.0429	0.0216	0.0182	0.002	0.0256	0.0249	0.1305	0.0094	0.0427	0.0904	0.0168	0.0326	0.0054	0.0048	0.0132	0.0193	0.1764	0.0397	0.0861	0.0607	0.0036
6	rs2523849	31025051	0.79	0.487570276707753	1.04	0.0739648219953096	0.0291242088896627	0.435705320422243	0.0036	0.0036	0.0752	0.0097	0.0386	0.0429	0.0216	0.0182	0.002	0.0256	0.0249	0.1305	0.0094	0.0427	0.0904	0.0168	0.0326	0.0054	0.0048	0.0132	0.0193	0.1764	0.0397	0.0861	0.0607	0.0036
6	rs9262636	31025848	0.79	0.487570276707753	1.04	0.0739648219953096	0.0291129118766915	0.433723478454856	0.0036	0.0036	0.0752	0.0097	0.0386	0.0429	0.0216	0.0182	0.002	0.0256	0.0249	0.1305	0.0094	0.0427	0.0904	0.0168	0.0326	0.0054	0.0048	0.0132	0.0193	0.1764	0.0397	0.0861	0.0607	0.0036
6	rs9262638	31025989	0.79	0.487570276707753	1.04	0.0739648219953096	0.0291016179586612	0.432799447041781	0.0036	0.0036	0.0752	0.0097	0.0386	0.0429	0.0216	0.0182	0.002	0.0256	0.0249	0.1305	0.0094	0.0427	0.0904	0.0168	0.0326	0.0054	0.0048	0.0132	0.0193	0.1764	0.0397	0.0861	0.0607	0.0036
6	rs9262639	31026009	0.79	0.487570276707753	1.05	0.0620520515513756	0.0290903271351706	0.431216622713537	0.0036	0.0036	0.0752	0.0097	0.0386	0.0429	0.0216	0.0182	0.002	0.0256	0.0249	0.1305	0.0094	0.0427	0.0904	0.0168	0.0326	0.0054	0.0048	0.0132	0.0193	0.1764	0.0397	0.0861	0.0607	0.0036
6	rs76541615	31026236	0.79	0.487570276707753	1.05	0.0620520515513756	0.0285185890630163	0.449778600898753	0.0036	0.0036	0.0752	0.0097	0.0386	0.0429	0.0216	0.0182	0.002	0.0256	0.0249	0.1305	0.0093	0.0427	0.0905	0.0167	0.0326	0.0054	0.0048	0.0132	0.0192	0.1764	0.0397	0.0861	0.0607	0.0036
6	rs2517523	31026434	0.79	0.487570276707753	1.05	0.0620520515513756	0.0280977884879999	0.443523890922265	0.0035	0.0036	0.0752	0.0097	0.0386	0.0429	0.0216	0.0182	0.002	0.0256	0.0249	0.1305	0.0093	0.0427	0.0905	0.0167	0.0326	0.0054	0.0048	0.0132	0.0192	0.1765	0.0397	0.0862	0.0607	0.0036
6	rs16898629	31027031	0.79	0.487570276707753	1.05	0.0620520515513756	0.0276596107656741	0.441532609535004	0.0035	0.0036	0.0752	0.0097	0.0386	0.0429	0.0216	0.0182	0.0019	0.0256	0.0249	0.1305	0.0092	0.0427	0.0905	0.0167	0.0326	0.0053	0.0048	0.0133	0.0192	0.1765	0.0397	0.0862	0.0608	0.0036
6	rs2428514	31027516	0.79	0.487570276707753	1.05	0.0620520515513756	0.0274640201756625	0.43782194431907	0.0035	0.0036	0.0752	0.0097	0.0386	0.0429	0.0216	0.0182	0.0019	0.0256	0.0249	0.1305	0.0092	0.0427	0.0905	0.0167	0.0326	0.0053	0.0048	0.0133	0.0192	0.1766	0.0398	0.0862	0.0608	0.0036
6	rs78725346	31027569	0.79	0.487570276707753	1.05	0.0620520515513756	0.0274640201756625	0.437954324215584	0.0035	0.0036	0.0752	0.0097	0.0386	0.0429	0.0216	0.0182	0.0019	0.0256	0.0249	0.1305	0.0092	0.0427	0.0905	0.0167	0.0326	0.0053	0.0048	0.0133	0.0192	0.1766	0.0398	0.0862	0.0608	0.0036
6	rs2517518	31028345	0.79	0.487570276707753	1.05	0.0620520515513756	0.0274423486201265	0.440604161254861	0.0035	0.0036	0.0752	0.0097	0.0386	0.0429	0.0216	0.0182	0.0019	0.0256	0.0249	0.1305	0.0092	0.0427	0.0905	0.0167	0.0326	0.0053	0.0048	0.0133	0.0192	0.1766	0.0398	0.0862	0.0608	0.0036
6	rs113336482	31028518	0.79	0.487570276707753	1.05	0.0620520515513756	0.0274423486201265	0.441134639423571	0.0035	0.0036	0.0752	0.0097	0.0386	0.0429	0.0216	0.0182	0.0019	0.0256	0.0249	0.1305	0.0092	0.0427	0.0905	0.0167	0.0326	0.0053	0.0048	0.0133	0.0192	0.1766	0.0398	0.0862	0.0608	0.0036
6	rs2517516	31028920	0.79	0.487570276707753	1.05	0.0620520515513756	0.0274315173929697	0.442461577657479	0.0035	0.0036	0.0752	0.0097	0.0386	0.0429	0.0216	0.0182	0.0019	0.0256	0.0249	0.1305	0.0092	0.0427	0.0905	0.0167	0.0326	0.0053	0.0048	0.0133	0.0192	0.1766	0.0398	0.0862	0.0608	0.0036
6	rs114531846	31029152	0.79	0.487570276707753	1.05	0.0620520515513756	0.0274531828808875	0.43782194431907	0.0035	0.0036	0.0752	0.0097	0.0386	0.0429	0.0216	0.0182	0.0019	0.0256	0.0249	0.1305	0.0092	0.0427	0.0905	0.0167	0.0326	0.0053	0.0048	0.0133	0.0192	0.1766	0.0398	0.0862	0.0608	0.0036
6	rs2517515	31029258	0.79	0.487570276707753	1.05	0.0620520515513756	0.0274423486201265	0.438219116042569	0.0035	0.0036	0.0752	0.0097	0.0386	0.0429	0.0216	0.0182	0.0019	0.0256	0.0249	0.1305	0.0092	0.0427	0.0905	0.0167	0.0326	0.0053	0.0048	0.0133	0.0192	0.1766	0.0398	0.0862	0.0608	0.0036
6	rs2523842	31029282	0.79	0.487570276707753	1.05	0.0620520515513756	0.0274423486201265	0.438351527967846	0.0035	0.0036	0.0752	0.0097	0.0386	0.0429	0.0216	0.0182	0.0019	0.0256	0.0249	0.1305	0.0092	0.0427	0.0905	0.0167	0.0326	0.0053	0.0048	0.0133	0.0192	0.1766	0.0398	0.0862	0.0608	0.0036
6	rs2517510	31030122	0.79	0.487570276707753	1.05	0.0620520515513756	0.0274315173929697	0.438351527967846	0.0035	0.0036	0.0752	0.0097	0.0386	0.0429	0.0216	0.0182	0.0019	0.0257	0.0249	0.1305	0.0092	0.0427	0.0905	0.0167	0.0326	0.0053	0.0048	0.0133	0.0192	0.1766	0.0398	0.0862	0.0608	0.0036
6	rs2517509	31030224	0.79	0.487570276707753	1.05	0.0620520515513756	0.0274315173929697	0.438351527967846	0.0035	0.0036	0.0752	0.0097	0.0386	0.0429	0.0216	0.0182	0.0019	0.0257	0.0249	0.1305	0.0092	0.0427	0.0905	0.0167	0.0326	0.0053	0.0048	0.0133	0.0192	0.1766	0.0398	0.0862	0.0608	0.0036
6	rs2523841	31030283	0.79	0.487570276707753	1.05	0.0620520515513756	0.0274315173929697	0.438351527967846	0.0035	0.0036	0.0752	0.0097	0.0386	0.0429	0.0216	0.0182	0.0019	0.0257	0.0249	0.1305	0.0092	0.0427	0.0905	0.0167	0.0326	0.0053	0.0048	0.0133	0.0192	0.1766	0.0398	0.0862	0.0608	0.0036
6	rs2523840	31030425	0.79	0.487570276707753	1.05	0.0620520515513756	0.026574811644508	0.412085019590346	0.0034	0.0036	0.0752	0.0097	0.0386	0.0428	0.0215	0.0183	0.0019	0.0257	0.0249	0.1306	0.009	0.0426	0.0906	0.0166	0.0326	0.0052	0.0047	0.0133	0.019	0.1767	0.0399	0.0864	0.0609	0.0036
6	rs77870888	31030587	0.79	0.487570276707753	1.05	0.0620520515513756	0.0277250265208114	0.411694380356892	0.0034	0.0036	0.0752	0.0097	0.0388	0.0428	0.0215	0.0182	0.0018	0.0258	0.025	0.1306	0.009	0.0426	0.0907	0.0166	0.0326	0.0051	0.0047	0.0133	0.019	0.1768	0.0399	0.0864	0.0609	0.0035
6	rs62399060	31031435	0.79	0.487570276707753	1.04	0.0739648219953096	0.0277141162866976	0.412736309120951	0.0034	0.0036	0.0752	0.0097	0.0388	0.0428	0.0215	0.0182	0.0018	0.0258	0.025	0.1306	0.009	0.0426	0.0907	0.0166	0.0326	0.0051	0.0047	0.0133	0.019	0.1768	0.0399	0.0864	0.0609	0.0035
6	rs2523839	31031834	0.79	0.487570276707753	1.04	0.0739648219953096	0.0277032090964319	0.413257542272414	0.0034	0.0036	0.0752	0.0097	0.0388	0.0428	0.0215	0.0182	0.0018	0.0258	0.025	0.1306	0.009	0.0426	0.0907	0.0166	0.0326	0.0051	0.0047	0.0133	0.019	0.1768	0.0399	0.0864	0.0609	0.0035
6	rs17196625	31031851	0.79	0.487570276707753	1.04	0.0739648219953096	0.0277032090964319	0.413257542272414	0.0034	0.0036	0.0752	0.0097	0.0388	0.0428	0.0215	0.0182	0.0018	0.0258	0.025	0.1306	0.009	0.0426	0.0907	0.0166	0.0326	0.0051	0.0047	0.0133	0.019	0.1768	0.0399	0.0864	0.0609	0.0035
6	rs17196632	31031872	0.79	0.487570276707753	1.04	0.0739648219953096	0.0277032090964319	0.413257542272414	0.0034	0.0036	0.0752	0.0097	0.0388	0.0428	0.0215	0.0182	0.0018	0.0258	0.025	0.1306	0.009	0.0426	0.0907	0.0166	0.0326	0.0051	0.0047	0.0133	0.019	0.1768	0.0399	0.0864	0.0609	0.0035
6	rs3906263	31031904	0.79	0.487570276707753	1.04	0.0739648219953096	0.0277032090964319	0.413257542272414	0.0034	0.0036	0.0752	0.0097	0.0388	0.0428	0.0215	0.0182	0.0018	0.0258	0.025	0.1306	0.009	0.0426	0.0907	0.0166	0.0326	0.0051	0.0047	0.0133	0.019	0.1768	0.0399	0.0864	0.0609	0.0035
6	rs2394423	31032042	0.79	0.487570276707753	1.04	0.0739648219953096	0.0277032090964319	0.411694380356892	0.0034	0.0036	0.0752	0.0097	0.0388	0.0428	0.0215	0.0182	0.0018	0.0258	0.025	0.1306	0.009	0.0426	0.0907	0.0166	0.0326	0.0051	0.0047	0.0133	0.019	0.1768	0.0399	0.0864	0.0609	0.0035
6	rs2517502	31032937	0.79	0.487570276707753	1.04	0.0739648219953096	0.0277905518692217	0.412085019590346	0.0034	0.0036	0.0752	0.0097	0.0388	0.0428	0.0215	0.0182	0.0018	0.0258	0.025	0.1306	0.009	0.0426	0.0907	0.0166	0.0326	0.0052	0.0047	0.0133	0.019	0.1768	0.0399	0.0864	0.0609	0.0035
6	rs2517500	31033509	0.79	0.487570276707753	1.04	0.0739648219953096	0.0278561868992182	0.410783281547667	0.0034	0.0036	0.0752	0.0097	0.0388	0.0428	0.0215	0.0182	0.0018	0.0258	0.025	0.1306	0.009	0.0426	0.0907	0.0166	0.0326	0.0052	0.0047	0.0133	0.019	0.1768	0.0399	0.0864	0.0609	0.0035
6	rs73403446	31033948	0.79	0.487570276707753	1.04	0.0739648219953096	0.0277250265208114	0.41247575970419	0.0034	0.0036	0.0752	0.0097	0.0388	0.0428	0.0215	0.0182	0.0018	0.0258	0.025	0.1305	0.009	0.0426	0.0907	0.0166	0.0326	0.0053	0.0046	0.0133	0.019	0.1767	0.0399	0.0864	0.0609	0.0035
6	rs75056122	31034331	0.79	0.487570276707753	1.04	0.0739648219953096	0.0278342963635944	0.409482667189685	0.0034	0.0036	0.0752	0.0097	0.0388	0.0428	0.0215	0.0182	0.0018	0.0258	0.025	0.1305	0.009	0.0426	0.0907	0.0166	0.0326	0.0054	0.0046	0.0133	0.019	0.1767	0.0399	0.0864	0.0609	0.0035
6	rs73403451	31036437	0.79	0.487570276707753	1.04	0.0739648219953096	0.0289325803077188	0.397183414126187	0.0034	0.0036	0.0751	0.0097	0.0388	0.0428	0.0215	0.0182	0.0018	0.0258	0.0251	0.1302	0.009	0.0426	0.0906	0.0165	0.0326	0.0059	0.0046	0.0133	0.019	0.1767	0.0399	0.0863	0.0609	0.0035
6	rs2517497	31036783	0.79	0.487570276707753	1.04	0.0739648219953096	0.0291807403926972	0.405846948868144	0.0034	0.0036	0.0751	0.0097	0.0388	0.0428	0.0215	0.0182	0.0018	0.0258	0.0251	0.1301	0.0089	0.0426	0.0906	0.0165	0.0326	0.006	0.0046	0.0133	0.019	0.1766	0.04	0.0863	0.0609	0.0035
6	rs62399063	31036878	0.79	0.487570276707753	1.04	0.0739648219953096	0.0291807403926972	0.403384915526866	0.0034	0.0036	0.0751	0.0097	0.0388	0.0428	0.0215	0.0182	0.0018	0.0258	0.0251	0.1301	0.0089	0.0426	0.0906	0.0165	0.0326	0.006	0.0046	0.0133	0.019	0.1766	0.04	0.0863	0.0609	0.0035
6	rs114486441	31037562	0.79	0.487570276707753	1.04	0.0739648219953096	0.0292146964595203	0.381796655269612	0.0034	0.0036	0.0751	0.0097	0.0388	0.0428	0.0215	0.0182	0.0018	0.0258	0.0251	0.1301	0.0089	0.0426	0.0906	0.0165	0.0326	0.006	0.0046	0.0133	0.019	0.1766	0.04	0.0863	0.0609	0.0035
6	rs115866253	31037766	0.79	0.487570276707753	1.04	0.0739648219953096	0.029226021345037	0.376959635721298	0.0034	0.0036	0.075	0.0097	0.0388	0.0428	0.0215	0.0182	0.0018	0.0258	0.0251	0.1301	0.0089	0.0426	0.0906	0.0165	0.0326	0.006	0.0046	0.0133	0.019	0.1766	0.04	0.0863	0.0609	0.0035
6	rs2844641	31037794	0.79	0.487570276707753	1.04	0.0739648219953096	0.029226021345037	0.376197476537753	0.0034	0.0036	0.075	0.0097	0.0388	0.0427	0.0215	0.0182	0.0018	0.0258	0.0251	0.1301	0.0089	0.0426	0.0906	0.0165	0.0326	0.006	0.0046	0.0133	0.019	0.1766	0.04	0.0863	0.0609	0.0035
6	rs2517491	31038338	0.79	0.487570276707753	1.04	0.0739648219953096	0.0292486804133427	0.379630592788121	0.0034	0.0036	0.075	0.0097	0.0389	0.0427	0.0215	0.0182	0.0018	0.0258	0.0251	0.1301	0.0089	0.0426	0.0905	0.0165	0.0326	0.006	0.0047	0.0133	0.019	0.1766	0.04	0.0862	0.0609	0.0035
6	rs60478121	31038612	0.79	0.487570276707753	1.04	0.0739648219953096	0.029271351880685	0.393706729342661	0.0034	0.0036	0.0749	0.0097	0.0389	0.0427	0.0215	0.0183	0.0018	0.0258	0.0251	0.13	0.009	0.0426	0.0905	0.0165	0.0326	0.006	0.0047	0.0134	0.019	0.1766	0.04	0.0861	0.0609	0.0035
6	rs2517490	31038756	0.79	0.487570276707753	1.04	0.0739648219953096	0.0295557926987349	0.4002808624299	0.0035	0.0036	0.0749	0.0097	0.0389	0.0427	0.0215	0.0183	0.0018	0.0258	0.0251	0.13	0.009	0.0426	0.0904	0.0165	0.0326	0.006	0.0047	0.0134	0.019	0.1765	0.0401	0.0861	0.0609	0.0036
6	rs2523891	31038976	0.79	0.487570276707753	1.04	0.0739648219953096	0.029328084815885	0.395508401479869	0.0035	0.0036	0.0749	0.0097	0.0389	0.0427	0.0215	0.0183	0.0018	0.0258	0.0251	0.13	0.009	0.0426	0.0904	0.0165	0.0326	0.006	0.0047	0.0134	0.019	0.1765	0.0401	0.0861	0.0609	0.0036
6	rs76977243	31039930	0.79	0.487570276707753	1.04	0.0739648219953096	0.0294417834288026	0.397054497702307	0.0035	0.0036	0.0748	0.0097	0.0389	0.0427	0.0215	0.0184	0.0018	0.0259	0.0252	0.1299	0.009	0.0427	0.0904	0.0165	0.0326	0.006	0.0047	0.0135	0.019	0.1764	0.0401	0.0861	0.0609	0.0036
6	rs62399065	31040415	0.79	0.487570276707753	1.04	0.0739648219953096	0.0294076412441504	0.406884820740752	0.0035	0.0036	0.0748	0.0097	0.0389	0.0427	0.0215	0.0184	0.0018	0.0259	0.0252	0.1298	0.009	0.0427	0.0904	0.0165	0.0326	0.006	0.0047	0.0135	0.019	0.1763	0.0402	0.086	0.0609	0.0036
6	rs77449597	31040538	0.79	0.487570276707753	1.04	0.0739648219953096	0.029419018866464	0.405717265901438	0.0035	0.0036	0.0748	0.0097	0.0389	0.0427	0.0215	0.0184	0.0018	0.0259	0.0252	0.1298	0.009	0.0427	0.0904	0.0165	0.0326	0.006	0.0047	0.0135	0.019	0.1763	0.0402	0.086	0.0609	0.0036
6	rs62399066	31040553	0.79	0.487570276707753	1.04	0.0739648219953096	0.029419018866464	0.405587594281365	0.0035	0.0036	0.0748	0.0097	0.0389	0.0427	0.0215	0.0184	0.0018	0.0259	0.0252	0.1298	0.009	0.0427	0.0904	0.0165	0.0326	0.006	0.0047	0.0135	0.019	0.1763	0.0402	0.086	0.0609	0.0036
6	rs2523888	31040720	0.79	0.487570276707753	1.04	0.0739648219953096	0.029419018866464	0.404161956150176	0.0035	0.0036	0.0748	0.0097	0.0389	0.0427	0.0215	0.0184	0.0018	0.0259	0.0252	0.1298	0.009	0.0427	0.0904	0.0165	0.0326	0.006	0.0047	0.0135	0.019	0.1763	0.0402	0.086	0.0609	0.0036
6	rs75054214	31041453	0.79	0.487570276707753	1.04	0.0739648219953096	0.0295101516863153	0.398473212365151	0.0035	0.0036	0.0748	0.0097	0.039	0.0427	0.0215	0.0184	0.0018	0.0259	0.0252	0.1298	0.009	0.0427	0.0903	0.0165	0.0326	0.006	0.0047	0.0135	0.019	0.1763	0.0402	0.086	0.0609	0.0036
6	rs2246330	31041493	0.79	0.487570276707753	1.04	0.0739648219953096	0.0295443777807749	0.398086151938233	0.0035	0.0036	0.0748	0.0097	0.039	0.0427	0.0215	0.0184	0.0018	0.0259	0.0252	0.1298	0.009	0.0427	0.0903	0.0165	0.0326	0.006	0.0047	0.0135	0.019	0.1763	0.0402	0.086	0.0609	0.0036
6	rs2523882	31042217	0.79	0.487570276707753	1.04	0.0739648219953096	0.0297617935163139	0.395894769485772	0.0036	0.0036	0.0748	0.0097	0.0389	0.0427	0.0215	0.0184	0.0019	0.0259	0.0252	0.1297	0.0091	0.0427	0.0903	0.0166	0.0326	0.006	0.0048	0.0135	0.019	0.1762	0.0402	0.086	0.0609	0.0036
6	rs2517489	31042306	0.79	0.487570276707753	1.04	0.0739648219953096	0.0297617935163139	0.395894769485772	0.0036	0.0036	0.0748	0.0097	0.0389	0.0427	0.0215	0.0184	0.0019	0.0259	0.0252	0.1297	0.0091	0.0427	0.0903	0.0166	0.0326	0.006	0.0048	0.0135	0.019	0.1762	0.0402	0.086	0.0609	0.0036
6	rs2523881	31042608	0.79	0.487570276707753	1.04	0.0739648219953096	0.0312203460903616	0.392035786290617	0.0036	0.0036	0.0748	0.0095	0.039	0.0427	0.0214	0.0184	0.0019	0.026	0.0253	0.1298	0.0091	0.0427	0.0903	0.0166	0.0325	0.006	0.0048	0.0135	0.0191	0.1762	0.0402	0.086	0.0609	0.0036
6	rs2523880	31042769	0.79	0.487570276707753	1.04	0.0739648219953096	0.0477665904293025	0.397183414126187	0.0036	0.0036	0.0748	0.0095	0.0389	0.0431	0.0214	0.0183	0.0019	0.0262	0.0252	0.1296	0.0091	0.0426	0.0899	0.0166	0.0325	0.0075	0.0048	0.0133	0.0187	0.1759	0.0398	0.0859	0.0609	0.0039
6	rs9378152	31045554	0.79	0.487570276707753	1.04	0.0739648219953096	0.0349627199441996	0.399247643829929	0.0035	0.0036	0.0748	0.0095	0.039	0.0429	0.0213	0.0187	0.0018	0.0263	0.0252	0.1297	0.0089	0.0426	0.0901	0.0165	0.0325	0.0065	0.0047	0.0133	0.0187	0.1764	0.0398	0.0861	0.061	0.0039
6	rs2523860	31045574	0.79	0.487570276707753	1.04	0.0739648219953096	0.035039834863048	0.405198647529321	0.0035	0.0036	0.0749	0.0095	0.039	0.0429	0.0213	0.0187	0.0018	0.0263	0.0252	0.1297	0.0089	0.0426	0.0901	0.0165	0.0325	0.0065	0.0047	0.0133	0.0187	0.1764	0.0399	0.0861	0.061	0.0039
6	rs2517474	31046494	0.79	0.487570276707753	1.04	0.0739648219953096	0.0351299517397623	0.401056258058075	0.0035	0.0036	0.0749	0.0095	0.039	0.0429	0.0213	0.0187	0.0018	0.0263	0.0252	0.1297	0.0089	0.0426	0.0901	0.0165	0.0325	0.0065	0.0047	0.0133	0.0187	0.1764	0.0399	0.0861	0.061	0.0039
6	rs3132564	31047620	0.79	0.487570276707753	1.04	0.0739648219953096	0.0351815194160741	0.406884820740752	0.0035	0.0036	0.0749	0.0095	0.039	0.0429	0.0213	0.0187	0.0018	0.0263	0.0252	0.1296	0.0089	0.0426	0.0901	0.0165	0.0325	0.0065	0.0047	0.0133	0.0187	0.1764	0.0399	0.086	0.061	0.0039
6	rs62398706	31047662	0.79	0.487570276707753	1.03	0.0875760293110768	0.0352331397171212	0.40649553380204	0.0035	0.0036	0.0749	0.0095	0.0391	0.0429	0.0213	0.0187	0.0018	0.0263	0.0252	0.1296	0.0089	0.0425	0.0901	0.0165	0.0325	0.0065	0.0047	0.0133	0.0187	0.1764	0.0399	0.086	0.0611	0.0039
6	rs116750696	31047768	0.79	0.487570276707753	1.03	0.0875760293110768	0.0352460530177793	0.406625284789071	0.0035	0.0036	0.0749	0.0095	0.0391	0.0429	0.0213	0.0187	0.0018	0.0263	0.0252	0.1296	0.0089	0.0425	0.0901	0.0165	0.0325	0.0065	0.0047	0.0133	0.0187	0.1764	0.0399	0.086	0.0611	0.0039
6	rs2106067	31048263	0.79	0.487570276707753	1.03	0.0875760293110768	0.0352848126666353	0.407793553039966	0.0035	0.0036	0.075	0.0095	0.0391	0.0429	0.0213	0.0187	0.0018	0.0263	0.0252	0.1296	0.0089	0.0425	0.0901	0.0165	0.0325	0.0065	0.0047	0.0133	0.0187	0.1764	0.0399	0.086	0.0611	0.0039
6	rs6941772	31048916	0.79	0.487570276707753	1.03	0.0875760293110768	0.0353365382883305	0.408572907230881	0.0035	0.0036	0.075	0.0095	0.0391	0.0429	0.0213	0.0187	0.0018	0.0263	0.0252	0.1296	0.0089	0.0425	0.0901	0.0165	0.0325	0.0065	0.0047	0.0133	0.0187	0.1764	0.0399	0.086	0.0611	0.0039
6	rs9380215	31049655	0.79	0.487570276707753	1.03	0.0875760293110768	0.0353365382883305	0.385243930028369	0.0035	0.0036	0.075	0.0095	0.0391	0.0429	0.0213	0.0187	0.0018	0.0263	0.0252	0.1296	0.0089	0.0425	0.0901	0.0165	0.0325	0.0065	0.0047	0.0133	0.0187	0.1764	0.0399	0.086	0.0611	0.0039
6	rs9263473	31050179	0.79	0.487570276707753	1.03	0.0875760293110768	0.0353365382883305	0.37391359937454	0.0035	0.0036	0.075	0.0095	0.0391	0.0429	0.0213	0.0187	0.0018	0.0263	0.0252	0.1296	0.0089	0.0425	0.0901	0.0165	0.0325	0.0065	0.0047	0.0133	0.0187	0.1764	0.0399	0.086	0.0611	0.0039
6	rs9263474	31050244	0.79	0.487570276707753	1.03	0.0875760293110768	0.0353365382883305	0.37391359937454	0.0035	0.0036	0.075	0.0095	0.0391	0.0429	0.0213	0.0187	0.0018	0.0263	0.0252	0.1296	0.0089	0.0425	0.0901	0.0165	0.0325	0.0065	0.0047	0.0133	0.0187	0.1764	0.0399	0.086	0.0611	0.0039
6	rs2535318	31051388	0.79	0.487570276707753	1.03	0.0875760293110768	0.0353106688919788	0.392549713161475	0.0035	0.0036	0.075	0.0095	0.0391	0.0429	0.0213	0.0187	0.0018	0.0263	0.0252	0.1296	0.0089	0.0425	0.0901	0.0165	0.0325	0.0065	0.0047	0.0133	0.0187	0.1764	0.0399	0.086	0.0611	0.0039
6	rs9380217	31051553	0.79	0.487570276707753	1.03	0.0875760293110768	0.0353106688919788	0.394735978039587	0.0035	0.0036	0.075	0.0095	0.0391	0.0429	0.0213	0.0187	0.0018	0.0263	0.0252	0.1296	0.0089	0.0425	0.0901	0.0165	0.0325	0.0065	0.0047	0.0133	0.0187	0.1764	0.0399	0.086	0.0611	0.0039
6	rs2535316	31051941	0.79	0.487570276707753	1.05	0.0620520515513756	0.0353106688919788	0.39795715482343	0.0035	0.0036	0.075	0.0095	0.0391	0.0429	0.0213	0.0187	0.0018	0.0263	0.0252	0.1296	0.0089	0.0425	0.0901	0.0165	0.0325	0.0065	0.0047	0.0133	0.0187	0.1764	0.0399	0.086	0.0611	0.0039
6	rs2517471	31052098	0.79	0.487570276707753	1.05	0.0620520515513756	0.0352977391331159	0.394349922762874	0.0035	0.0036	0.075	0.0095	0.0391	0.0429	0.0213	0.0187	0.0018	0.0263	0.0252	0.1296	0.0089	0.0425	0.0901	0.0165	0.0325	0.0065	0.0047	0.0133	0.0187	0.1764	0.0399	0.086	0.0611	0.0039
6	rs2535315	31052127	0.79	0.487570276707753	1.05	0.0620520515513756	0.0352977391331159	0.392935280557162	0.0035	0.0036	0.075	0.0095	0.0391	0.0429	0.0213	0.0187	0.0018	0.0263	0.0252	0.1296	0.0089	0.0425	0.0901	0.0165	0.0325	0.0065	0.0047	0.0133	0.0187	0.1764	0.0399	0.086	0.0611	0.0039
6	rs2535311	31052684	0.79	0.487570276707753	1.05	0.0620520515513756	0.0352331397171212	0.398344180711988	0.0035	0.0036	0.075	0.0095	0.0391	0.0429	0.0213	0.0187	0.0018	0.0263	0.0252	0.1296	0.0089	0.0425	0.0901	0.0165	0.0325	0.0065	0.0047	0.0133	0.0187	0.1764	0.0399	0.086	0.0611	0.0039
6	rs12202207	31053843	0.79	0.487570276707753	1.05	0.0620520515513756	0.034071756779314	0.375689610904021	0.0035	0.0036	0.075	0.0095	0.0391	0.0428	0.0213	0.0185	0.0018	0.0263	0.0252	0.1295	0.0091	0.0425	0.0908	0.0165	0.0325	0.0065	0.0046	0.0133	0.0187	0.1761	0.0397	0.086	0.0611	0.0039
6	rs2535306	31053867	0.79	0.487570276707753	1.05	0.0620520515513756	0.0339835402225725	0.380012588717015	0.0035	0.0036	0.075	0.0095	0.0391	0.0428	0.0213	0.0185	0.0018	0.0263	0.0252	0.1295	0.0091	0.0425	0.0909	0.0165	0.0325	0.0065	0.0046	0.0133	0.0187	0.1761	0.0397	0.086	0.0611	0.0038
6	rs3130955	31054511	0.79	0.487570276707753	1.05	0.0620520515513756	0.0327161207229661	0.457127239519152	0.0035	0.0036	0.075	0.0095	0.039	0.0428	0.0213	0.0184	0.0018	0.0263	0.0252	0.1296	0.0091	0.0425	0.0908	0.0165	0.0324	0.0065	0.0046	0.0134	0.0188	0.1762	0.0397	0.086	0.0612	0.0038
6	rs2535304	31054687	0.79	0.487570276707753	1.05	0.0620520515513756	0.0325936709305195	0.451646180523483	0.0035	0.0036	0.075	0.0095	0.039	0.0428	0.0213	0.0184	0.0018	0.0263	0.0252	0.1296	0.0091	0.0425	0.0908	0.0165	0.0324	0.0064	0.0046	0.0134	0.0189	0.1763	0.0397	0.0861	0.0612	0.0038
6	rs2535303	31055423	0.79	0.487570276707753	1.05	0.0620520515513756	0.0305374706210098	0.437160205110275	0.0035	0.0036	0.0747	0.0093	0.0389	0.0426	0.0212	0.0185	0.0019	0.0264	0.0252	0.1299	0.009	0.0424	0.0909	0.0165	0.0323	0.0062	0.0046	0.0134	0.019	0.1762	0.04	0.0861	0.0613	0.0037
6	rs76409988	31057386	0.79	0.487570276707753	1.06	0.0516972356607989	0.0297732676033579	0.442063384864579	0.0035	0.0036	0.0747	0.0093	0.0389	0.0426	0.0212	0.0185	0.0019	0.0265	0.0252	0.13	0.009	0.0424	0.0909	0.0165	0.0322	0.0062	0.0046	0.0134	0.019	0.1762	0.04	0.0861	0.0613	0.0037
6	rs115898869	31057589	0.79	0.487570276707753	1.06	0.0516972356607989	0.0300149443372674	0.438483950564184	0.0035	0.0036	0.0747	0.0093	0.0389	0.0427	0.0212	0.0185	0.0018	0.0265	0.0252	0.13	0.0089	0.0424	0.091	0.0166	0.0322	0.0062	0.0046	0.0133	0.019	0.1763	0.0401	0.0861	0.0613	0.0037
6	rs4947296	31058178	0.8	0.433874260405774	1.06	0.0516972356607989	0.0308305119725489	0.433327400364691	0.0035	0.0036	0.0748	0.0094	0.0389	0.0429	0.0212	0.0184	0.0018	0.0264	0.0251	0.1301	0.0088	0.0425	0.0912	0.0167	0.0323	0.0061	0.0046	0.013	0.0188	0.1764	0.0402	0.0863	0.0613	0.0035
6	rs79483379	31058329	0.8	0.433874260405774	1.06	0.0516972356607989	0.0313510565397491	0.427134877645668	0.0034	0.0036	0.0748	0.0094	0.0389	0.0429	0.0211	0.0184	0.0017	0.0264	0.0251	0.1301	0.0088	0.0424	0.0913	0.0168	0.0323	0.0061	0.0046	0.0129	0.0188	0.1764	0.0402	0.0863	0.0613	0.0035
6	rs3130544	31058340	0.8	0.433874260405774	1.06	0.0516972356607989	0.0313510565397491	0.427134877645668	0.0034	0.0036	0.0748	0.0094	0.0389	0.0429	0.0211	0.0184	0.0017	0.0264	0.0251	0.1301	0.0088	0.0424	0.0913	0.0168	0.0323	0.0061	0.0046	0.0129	0.0188	0.1764	0.0402	0.0863	0.0613	0.0035
6	rs116464870	31058398	0.8	0.433874260405774	1.06	0.0516972356607989	0.0313510565397491	0.427003382343553	0.0034	0.0036	0.0748	0.0094	0.0389	0.0429	0.0211	0.0184	0.0017	0.0264	0.0251	0.1301	0.0088	0.0424	0.0913	0.0168	0.0323	0.0061	0.0046	0.0129	0.0188	0.1764	0.0402	0.0863	0.0613	0.0035
6	rs2535298	31059462	0.8	0.433874260405774	1.06	0.0516972356607989	0.0313391579224409	0.423719548513915	0.0034	0.0036	0.0748	0.0094	0.0389	0.0429	0.0211	0.0184	0.0017	0.0264	0.0251	0.1301	0.0088	0.0424	0.0913	0.0168	0.0323	0.0061	0.0046	0.0129	0.0188	0.1764	0.0402	0.0863	0.0613	0.0035
6	rs2517456	31059825	0.8	0.433874260405774	1.06	0.0516972356607989	0.0313391579224409	0.422801301298662	0.0034	0.0036	0.0748	0.0094	0.0389	0.0429	0.0211	0.0184	0.0017	0.0264	0.0251	0.1301	0.0088	0.0424	0.0913	0.0168	0.0323	0.0061	0.0046	0.0129	0.0188	0.1764	0.0402	0.0863	0.0613	0.0035
6	rs2517455	31059900	0.8	0.433874260405774	1.06	0.0516972356607989	0.0313391579224409	0.422539043765051	0.0034	0.0036	0.0748	0.0094	0.0389	0.0429	0.0211	0.0184	0.0017	0.0264	0.0251	0.1301	0.0088	0.0424	0.0913	0.0168	0.0323	0.0061	0.0046	0.0129	0.0188	0.1764	0.0402	0.0863	0.0613	0.0035
6	rs2517454	31060022	0.8	0.433874260405774	1.06	0.0516972356607989	0.0313391579224409	0.422014660590019	0.0034	0.0036	0.0748	0.0094	0.0389	0.0429	0.0211	0.0184	0.0017	0.0264	0.0251	0.1301	0.0088	0.0424	0.0913	0.0168	0.0323	0.0061	0.0046	0.0129	0.0188	0.1764	0.0402	0.0863	0.0613	0.0035
6	rs2517453	31060115	0.8	0.433874260405774	1.06	0.0516972356607989	0.0313391579224409	0.422014660590019	0.0034	0.0036	0.0748	0.0094	0.0389	0.0429	0.0211	0.0184	0.0017	0.0264	0.0251	0.1301	0.0088	0.0424	0.0913	0.0168	0.0323	0.0061	0.0046	0.0129	0.0188	0.1764	0.0402	0.0863	0.0613	0.0035
6	rs2517452	31060162	0.8	0.433874260405774	1.06	0.0516972356607989	0.0313391579224409	0.422014660590019	0.0034	0.0036	0.0748	0.0094	0.0389	0.0429	0.0211	0.0184	0.0017	0.0264	0.0251	0.1301	0.0088	0.0424	0.0913	0.0168	0.0323	0.0061	0.0046	0.0129	0.0188	0.1764	0.0402	0.0863	0.0613	0.0035
6	rs2535296	31060219	0.8	0.433874260405774	1.06	0.0516972356607989	0.0313391579224409	0.421097413640073	0.0034	0.0036	0.0748	0.0094	0.0389	0.0429	0.0211	0.0184	0.0017	0.0264	0.0251	0.1301	0.0088	0.0424	0.0913	0.0168	0.0323	0.0061	0.0046	0.0129	0.0188	0.1764	0.0402	0.0863	0.0613	0.0035
6	rs2535294	31062133	0.8	0.433874260405774	1.06	0.0516972356607989	0.0294645604174235	0.391778892761039	0.0035	0.0036	0.0748	0.0094	0.0389	0.0429	0.0212	0.0184	0.0017	0.0264	0.0251	0.1303	0.0087	0.0425	0.0911	0.0169	0.0322	0.0059	0.0045	0.0129	0.0188	0.1764	0.0402	0.0863	0.0615	0.0034
6	rs2535293	31062363	0.8	0.433874260405774	1.06	0.0516972356607989	0.0294303995945484	0.399635014711759	0.0035	0.0036	0.0748	0.0094	0.0389	0.0429	0.0212	0.0184	0.0017	0.0264	0.0251	0.1303	0.0087	0.0425	0.0911	0.0169	0.0322	0.0059	0.0045	0.0129	0.0188	0.1764	0.0402	0.0863	0.0615	0.0034
6	rs2517448	31062667	0.8	0.433874260405774	1.06	0.0516972356607989	0.0293735270078265	0.4020907599526	0.0035	0.0036	0.0748	0.0094	0.0389	0.0429	0.0212	0.0184	0.0017	0.0264	0.0251	0.1303	0.0087	0.0425	0.0911	0.0169	0.0322	0.0059	0.0045	0.0129	0.0188	0.1764	0.0402	0.0863	0.0615	0.0034
6	rs2535290	31063132	0.8	0.433874260405774	1.06	0.0516972356607989	0.0293621618045897	0.403514393819479	0.0035	0.0036	0.0748	0.0094	0.0389	0.0429	0.0212	0.0184	0.0017	0.0264	0.0251	0.1303	0.0087	0.0425	0.0911	0.0169	0.0322	0.0059	0.0045	0.0129	0.0188	0.1764	0.0402	0.0863	0.0615	0.0034
6	rs2429722	31064305	0.8	0.433874260405774	1.06	0.0516972356607989	0.0293053823369128	0.406884820740752	0.0035	0.0036	0.0748	0.0094	0.0389	0.0429	0.0212	0.0184	0.0017	0.0264	0.0251	0.1303	0.0087	0.0425	0.0911	0.0169	0.0322	0.0059	0.0045	0.0129	0.0188	0.1764	0.0402	0.0863	0.0615	0.0034
6	rs9263509	31066419	0.8	0.433874260405774	1.06	0.0516972356607989	0.028086774520011	0.389725425379494	0.0035	0.0036	0.0748	0.0094	0.0388	0.0429	0.0212	0.0184	0.0017	0.0265	0.0251	0.1303	0.0087	0.0425	0.0911	0.0169	0.0322	0.0058	0.0045	0.0129	0.0188	0.1764	0.0401	0.0863	0.0615	0.0034
6	rs2517403	31067009	0.8	0.433874260405774	1.06	0.0516972356607989	0.027323371879278	0.365321099287095	0.0036	0.0036	0.0748	0.0093	0.0388	0.0429	0.0212	0.0185	0.0017	0.0265	0.0251	0.1304	0.0086	0.0426	0.0911	0.0169	0.0322	0.0058	0.0045	0.0129	0.0188	0.1764	0.0401	0.0863	0.0614	0.0033
6	rs4713433	31068026	0.8	0.433874260405774	1.06	0.0516972356607989	0.0269044948641841	0.357536288561415	0.0037	0.0036	0.0749	0.0093	0.0388	0.0429	0.0212	0.0185	0.0018	0.0266	0.0251	0.1304	0.0086	0.0426	0.0911	0.017	0.0322	0.0057	0.0045	0.0129	0.0188	0.1763	0.04	0.0862	0.0613	0.0033
6	rs9263597	31071547	0.8	0.433874260405774	1.06	0.0516972356607989	0.0267339749997502	0.35828757048416	0.0038	0.0036	0.0749	0.0093	0.0388	0.0429	0.0213	0.0185	0.0018	0.0267	0.0251	0.1304	0.0086	0.0426	0.0911	0.017	0.0322	0.0057	0.0045	0.0129	0.0188	0.1763	0.04	0.0861	0.0613	0.0033
6	rs9263600	31071645	0.8	0.433874260405774	1.06	0.0516972356607989	0.026723343080135	0.358412827821463	0.0038	0.0036	0.0749	0.0093	0.0388	0.0429	0.0213	0.0185	0.0018	0.0267	0.0251	0.1304	0.0086	0.0426	0.0911	0.017	0.0322	0.0057	0.0045	0.0129	0.0188	0.1763	0.04	0.0861	0.0613	0.0033
6	rs6457327	31074030	0.8	0.433874260405774	1.06	0.0516972356607989	0.0267658887985949	0.362804669109467	0.0038	0.0037	0.0749	0.0093	0.0388	0.0429	0.0213	0.0185	0.0018	0.0267	0.0251	0.1305	0.0086	0.0426	0.0911	0.017	0.0322	0.0057	0.0045	0.0129	0.0188	0.1763	0.04	0.0861	0.0613	0.0033
6	rs2517485	31074101	0.8	0.433874260405774	1.06	0.0516972356607989	0.0267658887985949	0.359666086638518	0.0038	0.0037	0.0749	0.0093	0.0388	0.0429	0.0213	0.0185	0.0018	0.0267	0.0251	0.1305	0.0086	0.0426	0.0911	0.017	0.0322	0.0057	0.0045	0.0129	0.0188	0.1763	0.04	0.0861	0.0613	0.0033
6	rs1064190	31075115	0.8	0.433874260405774	1.06	0.0516972356607989	0.0267658887985949	0.364313935596438	0.0038	0.0037	0.0749	0.0093	0.0388	0.0429	0.0213	0.0185	0.0018	0.0267	0.0251	0.1305	0.0086	0.0426	0.0911	0.017	0.0322	0.0057	0.0045	0.0129	0.0188	0.1763	0.04	0.0861	0.0613	0.0033
6	rs9263625	31075161	0.8	0.433874260405774	1.06	0.0516972356607989	0.0267658887985949	0.364062267821493	0.0038	0.0037	0.0749	0.0093	0.0388	0.0429	0.0213	0.0185	0.0018	0.0267	0.0251	0.1305	0.0086	0.0426	0.0911	0.017	0.0322	0.0057	0.0045	0.0129	0.0188	0.1763	0.04	0.0861	0.0613	0.0033
6	rs1064191	31075375	0.8	0.433874260405774	1.06	0.0516972356607989	0.0267446099257558	0.35828757048416	0.0038	0.0037	0.0749	0.0093	0.0388	0.0429	0.0213	0.0185	0.0018	0.0267	0.0251	0.1305	0.0086	0.0426	0.0911	0.017	0.0322	0.0057	0.0045	0.0129	0.0188	0.1763	0.04	0.0861	0.0613	0.0033
6	rs2844635	31075481	0.8	0.433874260405774	1.06	0.0516972356607989	0.0267552478585658	0.357786665923323	0.0038	0.0037	0.0749	0.0093	0.0388	0.0429	0.0213	0.0185	0.0018	0.0267	0.0251	0.1305	0.0086	0.0426	0.0911	0.017	0.0322	0.0057	0.0045	0.0129	0.0188	0.1763	0.04	0.0861	0.0613	0.0033
6	rs115228153	31076704	0.8	0.433874260405774	1.06	0.0516972356607989	0.026659614673452	0.358788674654465	0.0038	0.0037	0.0749	0.0093	0.0388	0.0429	0.0213	0.0185	0.0018	0.0267	0.0251	0.1305	0.0086	0.0426	0.0911	0.017	0.0322	0.0057	0.0045	0.0129	0.0188	0.1763	0.04	0.0861	0.0612	0.0033
6	rs28732096	31076839	0.8	0.433874260405774	1.06	0.0516972356607989	0.0266277910228237	0.366076988562448	0.0038	0.0037	0.0749	0.0093	0.0388	0.0429	0.0213	0.0185	0.0018	0.0267	0.0251	0.1305	0.0086	0.0426	0.0911	0.017	0.0322	0.0057	0.0045	0.0129	0.0188	0.1763	0.04	0.0861	0.0612	0.0033
6	rs2517529	31076978	0.8	0.433874260405774	1.06	0.0516972356607989	0.0265430600229048	0.363307560459478	0.0039	0.0036	0.0749	0.0093	0.0388	0.0429	0.0213	0.0185	0.0018	0.0267	0.0251	0.1305	0.0086	0.0426	0.0911	0.017	0.0322	0.0056	0.0046	0.0129	0.0188	0.1762	0.04	0.0861	0.0612	0.0033
6	rs9391709	31077405	0.8	0.433874260405774	1.06	0.0516972356607989	0.0265430600229048	0.35428594056616	0.0039	0.0036	0.0749	0.0093	0.0388	0.0429	0.0213	0.0185	0.0018	0.0267	0.0251	0.1305	0.0086	0.0426	0.0911	0.017	0.0322	0.0056	0.0046	0.0129	0.0188	0.1762	0.04	0.0861	0.0613	0.0033
6	rs11756797	31077468	0.8	0.433874260405774	1.06	0.0516972356607989	0.0265324821474449	0.348431932377231	0.0039	0.0036	0.0749	0.0093	0.0388	0.0429	0.0213	0.0185	0.0018	0.0267	0.0251	0.1305	0.0086	0.0426	0.0911	0.017	0.0322	0.0056	0.0046	0.0129	0.0188	0.1762	0.04	0.0861	0.0613	0.0033
6	rs1265065	31077724	0.8	0.433874260405774	1.06	0.0516972356607989	0.0265430600229048	0.340012193613999	0.0039	0.0036	0.0749	0.0093	0.0388	0.0429	0.0213	0.0185	0.0018	0.0267	0.0251	0.1305	0.0086	0.0426	0.0911	0.017	0.0322	0.0056	0.0046	0.0129	0.0188	0.1762	0.04	0.0861	0.0613	0.0033
6	rs1265064	31077732	0.8	0.433874260405774	1.06	0.0516972356607989	0.0265536408972916	0.339888818630347	0.0039	0.0036	0.0749	0.0093	0.0388	0.0429	0.0213	0.0185	0.0018	0.0267	0.0251	0.1305	0.0086	0.0426	0.0911	0.017	0.0322	0.0056	0.0046	0.0129	0.0188	0.1762	0.04	0.0861	0.0613	0.0033
6	rs1265063	31077938	0.8	0.433874260405774	1.06	0.0516972356607989	0.0265536408972916	0.34805922380685	0.0039	0.0036	0.0749	0.0093	0.0388	0.0429	0.0213	0.0185	0.0018	0.0267	0.0251	0.1305	0.0086	0.0426	0.0911	0.017	0.0322	0.0056	0.0046	0.0129	0.0188	0.1762	0.04	0.0861	0.0613	0.0033
6	rs1265061	31078257	0.8	0.433874260405774	1.06	0.0516972356607989	0.026574811644508	0.353661846823201	0.0039	0.0036	0.0749	0.0093	0.0388	0.0429	0.0213	0.0185	0.0018	0.0267	0.0251	0.1304	0.0086	0.0426	0.0911	0.017	0.0322	0.0056	0.0046	0.0129	0.0188	0.1762	0.04	0.0861	0.0613	0.0033
6	rs1265058	31078557	0.8	0.433874260405774	1.06	0.0516972356607989	0.0265536408972916	0.354535666146967	0.0039	0.0036	0.0749	0.0093	0.0388	0.0429	0.0213	0.0185	0.0018	0.0267	0.0251	0.1304	0.0086	0.0426	0.0911	0.017	0.0322	0.0056	0.0046	0.0129	0.0188	0.1762	0.04	0.0861	0.0613	0.0033
6	rs116399318	31078664	0.8	0.433874260405774	1.06	0.0516972356607989	0.0265642247710214	0.355035268164582	0.0039	0.0036	0.0749	0.0093	0.0388	0.0429	0.0213	0.0185	0.0018	0.0267	0.0251	0.1304	0.0086	0.0426	0.0911	0.017	0.0322	0.0056	0.0046	0.0129	0.0188	0.1762	0.04	0.0861	0.0613	0.0033
6	rs2233985	31079242	0.8	0.433874260405774	1.06	0.0516972356607989	0.0262795117343334	0.36066958952465	0.004	0.0037	0.0748	0.0093	0.0388	0.0428	0.0213	0.0185	0.0019	0.0268	0.0251	0.1303	0.0087	0.0426	0.091	0.017	0.0322	0.0056	0.0046	0.0129	0.0188	0.1762	0.04	0.0861	0.0613	0.0033
6	rs2233984	31079264	0.8	0.433874260405774	1.06	0.0516972356607989	0.0262585086477523	0.365321099287095	0.004	0.0037	0.0748	0.0093	0.0388	0.0428	0.0213	0.0185	0.0019	0.0268	0.0251	0.1303	0.0087	0.0426	0.091	0.017	0.0322	0.0056	0.0046	0.0129	0.0188	0.1762	0.04	0.086	0.0613	0.0034
6	rs2233983	31079371	0.8	0.433874260405774	1.06	0.0516972356607989	0.0262900177602137	0.359039301528281	0.004	0.0037	0.0748	0.0093	0.0388	0.0428	0.0213	0.0185	0.0019	0.0268	0.0251	0.1303	0.0088	0.0426	0.091	0.017	0.0322	0.0056	0.0046	0.0129	0.0188	0.1761	0.04	0.086	0.0613	0.0034
6	rs2233981	31079578	0.8	0.433874260405774	1.06	0.0516972356607989	0.0234635416546129	0.366833319795949	0.0041	0.0037	0.0752	0.0093	0.0387	0.0428	0.0216	0.0185	0.002	0.0268	0.025	0.1304	0.0089	0.0424	0.091	0.017	0.0322	0.0056	0.0046	0.0129	0.0188	0.1759	0.0394	0.086	0.0613	0.0034
6	rs1265054	31079643	0.8	0.433874260405774	1.05	0.0620520515513756	0.0234635416546129	0.367337785812469	0.0041	0.0037	0.0752	0.0093	0.0387	0.0428	0.0216	0.0185	0.002	0.0268	0.025	0.1304	0.0089	0.0424	0.091	0.017	0.0322	0.0056	0.0046	0.0129	0.0188	0.1758	0.0394	0.086	0.0613	0.0034
6	rs1265053	31079889	0.8	0.433874260405774	1.06	0.0516972356607989	0.0234926159702222	0.360042307009998	0.0042	0.0037	0.0752	0.0093	0.0387	0.0428	0.0216	0.0185	0.002	0.0268	0.025	0.1303	0.009	0.0424	0.0909	0.017	0.0322	0.0056	0.0046	0.0129	0.0188	0.1758	0.0394	0.086	0.0613	0.0035
6	rs2233977	31079894	0.8	0.433874260405774	1.06	0.0516972356607989	0.0218210508966395	0.340876181357564	0.0042	0.0037	0.0752	0.0093	0.0387	0.0426	0.0216	0.0185	0.002	0.0268	0.025	0.1304	0.009	0.0424	0.091	0.017	0.0322	0.0056	0.0046	0.0129	0.0189	0.1758	0.0394	0.0859	0.0613	0.0035
6	rs2233976	31079994	0.8	0.433874260405774	1.06	0.0516972356607989	0.020951213843871	0.35766147099645	0.0042	0.0037	0.0752	0.0093	0.0384	0.0426	0.0216	0.0185	0.002	0.0268	0.0249	0.1303	0.009	0.0424	0.0915	0.017	0.0322	0.0056	0.0046	0.0129	0.0189	0.1755	0.0394	0.086	0.0613	0.0035
6	rs2233975	31080009	0.8	0.433874260405774	1.06	0.0516972356607989	0.020933363315582	0.356660361560978	0.0042	0.0037	0.0752	0.0093	0.0384	0.0426	0.0216	0.0185	0.002	0.0268	0.0249	0.1303	0.009	0.0424	0.0914	0.017	0.0322	0.0056	0.0046	0.0129	0.0189	0.1755	0.0394	0.086	0.0613	0.0035
6	rs2233974	31080016	0.8	0.433874260405774	1.06	0.0516972356607989	0.0209422872038321	0.356160107168408	0.0042	0.0037	0.0752	0.0093	0.0384	0.0426	0.0216	0.0185	0.002	0.0268	0.0249	0.1303	0.009	0.0424	0.0914	0.017	0.0322	0.0056	0.0046	0.0129	0.0189	0.1755	0.0394	0.086	0.0613	0.0035
6	rs2270191	31080320	0.8	0.433874260405774	1.06	0.0516972356607989	0.0210048314965035	0.337300945220623	0.0043	0.0037	0.0751	0.0094	0.0383	0.0426	0.0216	0.0185	0.0021	0.0268	0.0249	0.1302	0.009	0.0423	0.0913	0.017	0.0323	0.0057	0.0046	0.0129	0.0189	0.1757	0.0394	0.0858	0.0613	0.0035
6	rs2233969	31080432	0.8	0.433874260405774	1.06	0.0516972356607989	0.0210585483252398	0.348804755570169	0.0044	0.0037	0.0751	0.0094	0.0383	0.0426	0.0216	0.0185	0.0021	0.0268	0.0249	0.1302	0.009	0.0422	0.0913	0.017	0.0324	0.0057	0.0047	0.0129	0.0189	0.1757	0.0394	0.0858	0.0614	0.0036
6	rs1265052	31080471	0.8	0.433874260405774	1.06	0.0516972356607989	0.0209601432361425	0.352040677913651	0.0044	0.0038	0.0751	0.0095	0.0383	0.0426	0.0216	0.0185	0.0021	0.0268	0.0249	0.1302	0.009	0.0422	0.0913	0.017	0.0325	0.0057	0.0047	0.0129	0.0188	0.1757	0.0394	0.0857	0.0613	0.0036
6	rs2270190	31080586	0.8	0.433874260405774	1.06	0.0516972356607989	0.0227071794448648	0.345701403819056	0.0045	0.0038	0.0751	0.0095	0.0382	0.0426	0.0215	0.0186	0.0021	0.0267	0.0249	0.13	0.0091	0.0422	0.0914	0.0169	0.0325	0.0056	0.0047	0.0128	0.0188	0.1757	0.0397	0.0858	0.0612	0.0036
6	rs2233967	31080828	0.8	0.433874260405774	1.06	0.0516972356607989	0.0252847862572268	0.366076988562448	0.0046	0.0039	0.0751	0.0095	0.0381	0.0424	0.0215	0.0186	0.002	0.0267	0.0249	0.1297	0.0096	0.0422	0.0916	0.017	0.0325	0.0056	0.0047	0.0128	0.0188	0.1755	0.0397	0.0858	0.0612	0.0036
6	rs2233956	31081205	0.8	0.433874260405774	1.06	0.0516972356607989	0.0362634589391984	0.36066958952465	0.0048	0.004	0.0751	0.0095	0.0378	0.0421	0.0214	0.0186	0.002	0.0266	0.0249	0.1295	0.0104	0.0422	0.0913	0.0169	0.0325	0.0059	0.0047	0.0129	0.0189	0.1752	0.0397	0.0858	0.0612	0.0039
6	rs2233955	31081251	0.8	0.433874260405774	1.06	0.0516972356607989	0.0374894485549858	0.381286683764506	0.0049	0.004	0.0751	0.0095	0.0378	0.0421	0.0214	0.0186	0.002	0.0266	0.0248	0.1295	0.0104	0.0422	0.0912	0.0168	0.0325	0.0059	0.0047	0.0129	0.0189	0.1752	0.0397	0.0858	0.0612	0.0039
6	rs1265048	31081409	0.8	0.433874260405774	1.06	0.0516972356607989	0.0375299027480834	0.379503284695167	0.0051	0.0042	0.0751	0.0095	0.0376	0.0421	0.0215	0.0186	0.002	0.0265	0.0248	0.1294	0.0105	0.0421	0.0912	0.0168	0.0323	0.0058	0.0048	0.0128	0.0189	0.1751	0.0397	0.0858	0.0612	0.0041
6	rs3130975	31081838	0.8	0.433874260405774	1.06	0.0516972356607989	0.0414831554222053	0.438219116042569	0.0053	0.0042	0.0747	0.0094	0.0374	0.0425	0.0221	0.0186	0.0019	0.0266	0.0247	0.1289	0.0102	0.0421	0.0916	0.0167	0.032	0.0056	0.005	0.0128	0.019	0.1749	0.04	0.086	0.0611	0.0043
6	rs3130977	31081989	0.8	0.433874260405774	1.06	0.0516972356607989	0.0443978473781297	0.398344180711988	0.0054	0.0043	0.0747	0.0094	0.0374	0.0425	0.0222	0.0187	0.0018	0.0266	0.0247	0.1287	0.0101	0.0421	0.0916	0.0166	0.032	0.0055	0.0051	0.0128	0.019	0.1748	0.04	0.086	0.0611	0.0044
6	rs17190526	31082081	0.8	0.433874260405774	1.06	0.0516972356607989	0.0462400573598028	0.394864686318367	0.0054	0.0043	0.0747	0.0094	0.0373	0.0425	0.0222	0.0187	0.0018	0.0266	0.0246	0.1287	0.0101	0.0421	0.0917	0.0166	0.032	0.0054	0.0052	0.0128	0.019	0.1748	0.04	0.086	0.0611	0.0044
6	rs3130552	31082127	0.8	0.433874260405774	1.06	0.0516972356607989	0.0473541168154893	0.388956147064586	0.0055	0.0043	0.0747	0.0094	0.0373	0.0425	0.0222	0.0187	0.0018	0.0266	0.0246	0.1286	0.0101	0.0421	0.0917	0.0166	0.032	0.0054	0.0052	0.0128	0.019	0.1748	0.04	0.086	0.0611	0.0045
6	rs3130553	31082285	0.8	0.433874260405774	1.06	0.0516972356607989	0.0513376729097934	0.405069021324154	0.0056	0.0044	0.0747	0.0094	0.0372	0.0425	0.0222	0.0187	0.0018	0.0266	0.0246	0.1285	0.01	0.0421	0.0918	0.0166	0.032	0.0053	0.0054	0.0128	0.019	0.1747	0.04	0.0859	0.0611	0.0045
6	rs3130554	31082304	0.8	0.433874260405774	1.06	0.0516972356607989	0.0517228338102882	0.43068936038078	0.0056	0.0044	0.0747	0.0094	0.0372	0.0425	0.0222	0.0187	0.0018	0.0266	0.0246	0.1285	0.01	0.0421	0.0918	0.0166	0.032	0.0054	0.0054	0.0128	0.019	0.1747	0.04	0.0859	0.0611	0.0046
6	rs3130980	31082404	0.81	0.384295662080596	1.06	0.0516972356607989	0.0411804014206721	0.384988280351675	0.0032	0.0036	0.0749	0.0094	0.0373	0.0425	0.0222	0.0187	0.0018	0.0267	0.0246	0.1288	0.0092	0.042	0.0925	0.0166	0.032	0.0053	0.0054	0.0128	0.019	0.1784	0.04	0.0863	0.0612	0.003
6	rs3132555	31082910	0.81	0.384295662080596	1.06	0.0516972356607989	0.0451439305606424	0.389853679420715	0.0032	0.0036	0.0748	0.0094	0.0372	0.0425	0.0223	0.0187	0.0018	0.0267	0.0246	0.1288	0.0092	0.042	0.0926	0.0166	0.032	0.0053	0.0055	0.0128	0.019	0.1784	0.04	0.0863	0.0612	0.003
6	rs3095298	31082932	0.81	0.384295662080596	1.06	0.0516972356607989	0.0456203228859758	0.390495125114985	0.0032	0.0036	0.0749	0.0094	0.0372	0.0425	0.0223	0.0187	0.0018	0.0267	0.0246	0.1288	0.0092	0.042	0.0926	0.0166	0.0321	0.0052	0.0055	0.0128	0.019	0.1784	0.04	0.0861	0.0612	0.003
6	rs3094220	31082987	0.81	0.384295662080596	1.06	0.0516972356607989	0.0452052094651867	0.386394937848779	0.0032	0.0036	0.0749	0.0092	0.0372	0.0425	0.0223	0.0187	0.0018	0.0267	0.0246	0.1288	0.0092	0.042	0.0926	0.0169	0.032	0.0052	0.0056	0.0128	0.019	0.1784	0.04	0.0861	0.0612	0.003
6	rs3094219	31083286	0.81	0.384295662080596	1.06	0.0516972356607989	0.047054224466821	0.392292726431946	0.0032	0.0036	0.0749	0.0091	0.0372	0.0424	0.0223	0.0187	0.0018	0.0267	0.0245	0.1288	0.0092	0.042	0.0927	0.0169	0.032	0.0052	0.0056	0.0128	0.019	0.1785	0.04	0.0861	0.0612	0.003
6	rs1042145	31083328	0.81	0.384295662080596	1.06	0.0516972356607989	0.0443373161292297	0.382179258775085	0.0032	0.0036	0.0749	0.0091	0.0372	0.0425	0.0223	0.0187	0.0018	0.0267	0.0245	0.1288	0.0092	0.042	0.0927	0.0169	0.032	0.0052	0.0055	0.0128	0.019	0.1785	0.04	0.0861	0.0612	0.003
6	rs3094217	31083656	0.81	0.384295662080596	1.06	0.0516972356607989	0.0289663322013604	0.333859399609434	0.0032	0.0036	0.075	0.0091	0.0372	0.0425	0.0224	0.0187	0.0018	0.0267	0.0246	0.1288	0.0092	0.0421	0.0928	0.0169	0.032	0.0051	0.005	0.0129	0.019	0.1785	0.04	0.0861	0.0613	0.003
6	rs1042134	31083664	0.81	0.384295662080596	1.06	0.0516972356607989	0.0287306522921988	0.33055052134731	0.0032	0.0036	0.075	0.0091	0.0372	0.0425	0.0224	0.0187	0.0018	0.0267	0.0246	0.1288	0.0092	0.0421	0.0928	0.0169	0.032	0.0051	0.0049	0.0129	0.019	0.1785	0.04	0.0861	0.0614	0.003
6	rs3095297	31083729	0.81	0.384295662080596	1.06	0.0516972356607989	0.0272047616576711	0.332142484935134	0.0032	0.0036	0.075	0.0091	0.0372	0.0425	0.0224	0.0187	0.0018	0.0267	0.0246	0.1288	0.0092	0.0421	0.0928	0.0169	0.032	0.0051	0.0048	0.0129	0.019	0.1785	0.04	0.0861	0.0614	0.003
6	rs117951780	31084034	0.81	0.384295662080596	1.06	0.0516972356607989	0.0243371147249579	0.346693607835609	0.0032	0.0036	0.075	0.0091	0.0372	0.0425	0.0224	0.0187	0.0018	0.0267	0.0246	0.1289	0.0092	0.0422	0.0929	0.0169	0.032	0.0051	0.0045	0.0129	0.019	0.1785	0.04	0.0861	0.0614	0.003
6	rs3094216	31084048	0.81	0.384295662080596	1.06	0.0516972356607989	0.0242675759344839	0.347190016737816	0.0032	0.0036	0.075	0.0091	0.0372	0.0425	0.0224	0.0187	0.0018	0.0267	0.0246	0.1289	0.0092	0.0422	0.0929	0.0169	0.032	0.0051	0.0045	0.0129	0.019	0.1785	0.04	0.0861	0.0614	0.003
6	rs3132554	31084163	0.81	0.384295662080596	1.06	0.0516972356607989	0.0240696776494621	0.345329538580049	0.0032	0.0036	0.075	0.0091	0.0372	0.0425	0.0224	0.0187	0.0018	0.0267	0.0246	0.1289	0.0092	0.0422	0.0929	0.0169	0.032	0.0051	0.0045	0.0129	0.0191	0.1785	0.04	0.0861	0.0614	0.003
6	rs1042127	31084170	0.81	0.384295662080596	1.06	0.0516972356607989	0.0240598131811998	0.340999659973837	0.0032	0.0036	0.075	0.0091	0.0372	0.0425	0.0224	0.0187	0.0018	0.0267	0.0246	0.1289	0.0092	0.0422	0.0929	0.0169	0.032	0.0051	0.0045	0.0129	0.0191	0.1785	0.04	0.0861	0.0614	0.003
6	rs33941312	31084191	0.81	0.384295662080596	1.06	0.0516972356607989	0.0247271580774046	0.341740803264105	0.0032	0.0036	0.075	0.0091	0.0372	0.0425	0.0222	0.0188	0.0018	0.0267	0.0246	0.1289	0.0092	0.0422	0.0929	0.0169	0.032	0.0052	0.0045	0.0129	0.0191	0.1785	0.0401	0.0861	0.0614	0.0031
6	rs1062470	31084435	0.81	0.384295662080596	1.06	0.0516972356607989	0.024586631947765	0.338162932219285	0.0032	0.0036	0.075	0.0091	0.0372	0.0425	0.0222	0.0188	0.0018	0.0267	0.0246	0.1289	0.0092	0.0422	0.0929	0.0169	0.032	0.0052	0.0045	0.0129	0.0191	0.1785	0.0401	0.0861	0.0614	0.0031
6	rs4713436	31084639	0.81	0.384295662080596	1.06	0.0516972356607989	0.0244666364013297	0.340135581563719	0.0032	0.0036	0.075	0.0091	0.0372	0.0425	0.0222	0.0188	0.0018	0.0267	0.0246	0.1289	0.0092	0.0422	0.0929	0.0169	0.032	0.0052	0.0045	0.0129	0.0191	0.1785	0.0401	0.0861	0.0614	0.0031
6	rs3094215	31084684	0.81	0.384295662080596	1.06	0.0516972356607989	0.0244367031080496	0.340752715683388	0.0032	0.0036	0.075	0.0091	0.0372	0.0425	0.0222	0.0188	0.0018	0.0267	0.0246	0.1289	0.0092	0.0422	0.0929	0.0169	0.032	0.0052	0.0045	0.0129	0.0191	0.1785	0.0401	0.0861	0.0614	0.0031
6	rs707913	31084787	0.81	0.384295662080596	1.05	0.0620520515513756	0.0242179925420783	0.338409331429494	0.0032	0.0036	0.075	0.0091	0.0371	0.0424	0.0222	0.0188	0.0018	0.0267	0.0246	0.1289	0.0093	0.0422	0.0929	0.0169	0.032	0.0052	0.0045	0.0129	0.0191	0.1785	0.04	0.0861	0.0613	0.0031
6	rs3130984	31084964	0.81	0.384295662080596	1.05	0.0620520515513756	0.0241882773499093	0.335701808560119	0.0032	0.0036	0.075	0.0091	0.0371	0.0424	0.0222	0.0188	0.0018	0.0267	0.0246	0.1289	0.0093	0.0422	0.0929	0.0169	0.032	0.0052	0.0045	0.0129	0.0191	0.1785	0.04	0.0861	0.0613	0.0031
6	rs3132553	31085200	0.81	0.384295662080596	1.05	0.0620520515513756	0.0241486977202529	0.342977075173033	0.0032	0.0036	0.075	0.0091	0.0371	0.0424	0.0222	0.0188	0.0018	0.0267	0.0246	0.1289	0.0093	0.0422	0.0929	0.0169	0.032	0.0052	0.0045	0.0129	0.0191	0.1785	0.04	0.0862	0.0613	0.0031
6	rs7742033	31085226	0.81	0.384295662080596	1.05	0.0620520515513756	0.0241486977202529	0.343595694495478	0.0032	0.0036	0.075	0.0091	0.0371	0.0424	0.0222	0.0188	0.0018	0.0267	0.0246	0.1289	0.0093	0.0422	0.0929	0.0169	0.032	0.0052	0.0045	0.0129	0.0191	0.1785	0.04	0.0862	0.0613	0.0031
6	rs3132552	31085269	0.81	0.384295662080596	1.05	0.0620520515513756	0.0241486977202529	0.344338462261665	0.0032	0.0036	0.075	0.0091	0.0371	0.0424	0.0222	0.0188	0.0018	0.0267	0.0246	0.1289	0.0093	0.0422	0.0929	0.0169	0.032	0.0052	0.0045	0.0129	0.0191	0.1785	0.04	0.0862	0.0613	0.0031
6	rs1265045	31085340	0.81	0.384295662080596	1.05	0.0620520515513756	0.0241388100647342	0.345577435925207	0.0032	0.0036	0.075	0.0091	0.0371	0.0424	0.0222	0.0188	0.0018	0.0267	0.0246	0.1289	0.0093	0.0422	0.0929	0.0169	0.032	0.0052	0.0045	0.0129	0.0191	0.1785	0.04	0.0862	0.0613	0.0031
6	rs3130985	31085356	0.81	0.384295662080596	1.05	0.0620520515513756	0.0241388100647342	0.345577435925207	0.0032	0.0036	0.075	0.0091	0.0371	0.0424	0.0222	0.0188	0.0018	0.0267	0.0246	0.1289	0.0093	0.0422	0.0929	0.0169	0.032	0.0052	0.0045	0.0129	0.0191	0.1785	0.04	0.0862	0.0613	0.0031
6	rs3094214	31085382	0.81	0.384295662080596	1.05	0.0620520515513756	0.0241289253091196	0.345701403819056	0.0032	0.0036	0.075	0.0091	0.0371	0.0424	0.0222	0.0188	0.0018	0.0267	0.0246	0.1289	0.0093	0.0422	0.0929	0.0169	0.032	0.0052	0.0045	0.0129	0.0191	0.1785	0.04	0.0862	0.0613	0.0031
6	rs3130555	31085547	0.81	0.384295662080596	1.05	0.0620520515513756	0.0241289253091196	0.346073384345236	0.0032	0.0036	0.075	0.0091	0.0371	0.0424	0.0222	0.0188	0.0018	0.0267	0.0246	0.1289	0.0093	0.0422	0.0929	0.0169	0.032	0.0052	0.0045	0.0129	0.0191	0.1785	0.04	0.0862	0.0613	0.0031
6	rs3094212	31085770	0.81	0.384295662080596	1.05	0.0620520515513756	0.0240894152771452	0.346569537558563	0.0032	0.0036	0.075	0.0091	0.0371	0.0424	0.0222	0.0188	0.0018	0.0267	0.0246	0.1289	0.0093	0.0422	0.0929	0.0169	0.032	0.0052	0.0045	0.0129	0.0191	0.1785	0.0401	0.0862	0.0613	0.0031
6	rs3132551	31085882	0.81	0.384295662080596	1.05	0.0620520515513756	0.0240795450146349	0.340999659973837	0.0032	0.0036	0.075	0.0091	0.0371	0.0424	0.0222	0.0188	0.0018	0.0267	0.0246	0.1289	0.0093	0.0422	0.0929	0.0169	0.032	0.0052	0.0045	0.0129	0.0191	0.1785	0.0401	0.0862	0.0613	0.0031
6	rs3132550	31086048	0.81	0.384295662080596	1.05	0.0620520515513756	0.0240894152771452	0.340876181357564	0.0032	0.0036	0.075	0.0091	0.037	0.0424	0.0222	0.0188	0.0018	0.0267	0.0246	0.1289	0.0093	0.0422	0.0929	0.0169	0.032	0.0051	0.0045	0.0129	0.0191	0.1785	0.0401	0.0862	0.0613	0.0031
6	rs3130989	31086377	0.81	0.384295662080596	1.05	0.0620520515513756	0.0241289253091196	0.380394692056933	0.0032	0.0036	0.0752	0.0091	0.037	0.0424	0.0223	0.0188	0.0018	0.0268	0.0245	0.1288	0.0093	0.0422	0.0929	0.0169	0.0319	0.0051	0.0045	0.0129	0.0191	0.1784	0.0402	0.0862	0.0614	0.003
6	rs3095325	31086997	0.81	0.384295662080596	1.05	0.0620520515513756	0.0241585882761022	0.380649487249056	0.0032	0.0036	0.0752	0.0091	0.037	0.0424	0.0223	0.0188	0.0018	0.0268	0.0245	0.1288	0.0093	0.0422	0.0929	0.0169	0.0319	0.0051	0.0045	0.0129	0.0191	0.1785	0.0402	0.0862	0.0614	0.003
6	rs13201757	31087060	0.81	0.384295662080596	1.05	0.0620520515513756	0.0241585882761022	0.380776902725639	0.0032	0.0036	0.0752	0.0091	0.037	0.0424	0.0223	0.0188	0.0018	0.0268	0.0245	0.1288	0.0093	0.0422	0.0929	0.0169	0.0319	0.0051	0.0045	0.0129	0.0191	0.1785	0.0402	0.0862	0.0614	0.003
6	rs3095324	31087133	0.81	0.384295662080596	1.05	0.0620520515513756	0.0241486977202529	0.380649487249056	0.0032	0.0036	0.0752	0.0091	0.037	0.0424	0.0223	0.0188	0.0018	0.0268	0.0245	0.1288	0.0093	0.0422	0.0929	0.0169	0.0319	0.0051	0.0045	0.0129	0.0191	0.1785	0.0402	0.0862	0.0614	0.003
6	rs3130991	31087354	0.81	0.384295662080596	1.05	0.0620520515513756	0.0245265816769019	0.374801309658333	0.0031	0.0036	0.0752	0.0091	0.037	0.0424	0.0223	0.0188	0.0018	0.0266	0.0245	0.1287	0.0091	0.0422	0.0932	0.0169	0.0319	0.0051	0.0047	0.0129	0.0191	0.1785	0.0402	0.0862	0.0614	0.003
6	rs3132547	31087908	0.81	0.384295662080596	1.05	0.0620520515513756	0.0245265816769019	0.37391359937454	0.0031	0.0036	0.0751	0.0091	0.037	0.0424	0.0223	0.0188	0.0018	0.0266	0.0245	0.1287	0.0091	0.0422	0.0932	0.0169	0.0319	0.0051	0.0047	0.0129	0.0191	0.1785	0.0402	0.0862	0.0614	0.003
6	rs3132546	31088579	0.81	0.384295662080596	1.05	0.0620520515513756	0.0245265816769019	0.372393188269182	0.0031	0.0036	0.0751	0.0091	0.037	0.0424	0.0223	0.0188	0.0018	0.0266	0.0245	0.1287	0.0091	0.0422	0.0932	0.0169	0.0319	0.0051	0.0047	0.0129	0.0191	0.1785	0.0402	0.0862	0.0614	0.003
6	rs2239519	31088856	0.81	0.384295662080596	1.05	0.0620520515513756	0.0245365827615578	0.37100101106643	0.0031	0.0036	0.0751	0.0091	0.037	0.0424	0.0223	0.0188	0.0018	0.0266	0.0245	0.1287	0.0091	0.0422	0.0932	0.0169	0.0319	0.0051	0.0047	0.0129	0.0191	0.1785	0.0402	0.0862	0.0614	0.003
6	rs3132545	31089125	0.81	0.384295662080596	1.05	0.0620520515513756	0.0240302371535942	0.373279883002207	0.0031	0.0036	0.075	0.0091	0.0369	0.0424	0.0223	0.0188	0.0018	0.0266	0.0245	0.1287	0.0091	0.0427	0.0932	0.0169	0.0319	0.0051	0.0047	0.0129	0.0191	0.1783	0.0401	0.0862	0.0614	0.003
6	rs3094209	31089982	0.81	0.384295662080596	1.05	0.0620520515513756	0.0245065882567736	0.404421060767495	0.0031	0.0036	0.0748	0.009	0.0367	0.0423	0.0224	0.0189	0.0018	0.0267	0.0244	0.1286	0.0092	0.0427	0.0932	0.0168	0.0318	0.0049	0.0047	0.013	0.0192	0.1783	0.0404	0.0862	0.0615	0.003
6	rs6913137	31090078	0.81	0.384295662080596	1.05	0.0620520515513756	0.0245365827615578	0.405198647529321	0.0031	0.0036	0.0748	0.009	0.0367	0.0423	0.0224	0.0189	0.0018	0.0267	0.0244	0.1286	0.0092	0.0427	0.0932	0.0168	0.0318	0.0049	0.0047	0.013	0.0192	0.1783	0.0404	0.0862	0.0615	0.003
6	rs3130995	31090552	0.81	0.384295662080596	1.05	0.0620520515513756	0.0246267238377614	0.405457934010764	0.0031	0.0036	0.0748	0.009	0.0367	0.0423	0.0224	0.0189	0.0018	0.0267	0.0244	0.1286	0.0092	0.0426	0.0932	0.0168	0.0318	0.0049	0.0047	0.013	0.0192	0.1783	0.0404	0.0863	0.0615	0.003
6	rs3095313	31090599	0.81	0.384295662080596	1.05	0.0620520515513756	0.0246668624603688	0.405457934010764	0.0031	0.0036	0.0748	0.009	0.0367	0.0423	0.0224	0.0189	0.0018	0.0267	0.0244	0.1286	0.0091	0.0426	0.0932	0.0168	0.0318	0.0049	0.0047	0.013	0.0192	0.1783	0.0404	0.0863	0.0615	0.003
6	rs3132542	31091163	0.81	0.384295662080596	1.05	0.0620520515513756	0.0244866064993841	0.411043539350874	0.0031	0.0037	0.0748	0.009	0.0367	0.0423	0.0225	0.0189	0.0018	0.0267	0.0244	0.1286	0.0091	0.0426	0.0932	0.0168	0.0318	0.0049	0.0047	0.013	0.0192	0.1783	0.0404	0.0863	0.0615	0.003
6	rs3130999	31091197	0.81	0.384295662080596	1.05	0.0620520515513756	0.0244666364013297	0.41130384207908	0.0031	0.0037	0.0748	0.009	0.0367	0.0423	0.0225	0.0189	0.0018	0.0267	0.0244	0.1286	0.0091	0.0426	0.0932	0.0168	0.0318	0.0049	0.0047	0.013	0.0192	0.1783	0.0404	0.0863	0.0615	0.003
6	rs3131000	31091273	0.81	0.384295662080596	1.05	0.0620520515513756	0.0243968328262183	0.407014605699748	0.003	0.0037	0.0748	0.009	0.0367	0.0423	0.0225	0.0189	0.0018	0.0267	0.0244	0.1286	0.0091	0.0426	0.0932	0.0168	0.0318	0.0049	0.0047	0.013	0.0192	0.1783	0.0404	0.0863	0.0615	0.003
6	rs3778630	31091328	0.81	0.384295662080596	1.05	0.0620520515513756	0.0244267311696001	0.40792341716804	0.003	0.0037	0.0748	0.009	0.0367	0.0423	0.0225	0.0189	0.0018	0.0267	0.0244	0.1286	0.0091	0.0426	0.0932	0.0168	0.0318	0.0049	0.0047	0.013	0.0192	0.1783	0.0404	0.0863	0.0615	0.003
6	rs3131001	31091531	0.81	0.384295662080596	1.05	0.0620520515513756	0.024586631947765	0.404032420911187	0.003	0.0037	0.0748	0.009	0.0367	0.0423	0.0225	0.0189	0.0018	0.0267	0.0244	0.1286	0.0091	0.0426	0.0932	0.0168	0.0318	0.0049	0.0047	0.013	0.0192	0.1783	0.0405	0.0863	0.0615	0.003
6	rs9263687	31091834	0.81	0.384295662080596	1.05	0.0620520515513756	0.0246568234220473	0.418741260159837	0.003	0.0037	0.0748	0.009	0.0366	0.0423	0.0225	0.0189	0.0019	0.0267	0.0244	0.1286	0.0091	0.0426	0.0932	0.0167	0.0317	0.0049	0.0047	0.013	0.0193	0.1783	0.0405	0.0863	0.0615	0.003
6	rs3094205	31091862	0.81	0.384295662080596	1.05	0.0620520515513756	0.0247070478427794	0.418348916129328	0.003	0.0037	0.0748	0.009	0.0366	0.0423	0.0225	0.0189	0.0019	0.0267	0.0244	0.1286	0.0091	0.0426	0.0932	0.0167	0.0317	0.0049	0.0047	0.013	0.0193	0.1783	0.0405	0.0863	0.0616	0.003
6	rs3094204	31091992	0.81	0.384295662080596	1.05	0.0620520515513756	0.0245666035189946	0.423063602767457	0.003	0.0037	0.0748	0.009	0.0366	0.0423	0.0226	0.0189	0.0019	0.0267	0.0244	0.1285	0.0091	0.0426	0.0932	0.0167	0.0317	0.0049	0.0047	0.013	0.0193	0.1783	0.0406	0.0864	0.0616	0.003
6	rs3095307	31092049	0.81	0.384295662080596	1.05	0.0620520515513756	0.0246267238377614	0.430557571848859	0.003	0.0037	0.0748	0.009	0.0366	0.0423	0.0226	0.0189	0.0019	0.0267	0.0244	0.1285	0.0091	0.0426	0.0932	0.0167	0.0317	0.0049	0.0047	0.013	0.0193	0.1783	0.0406	0.0864	0.0616	0.003
6	rs3778638	31092124	0.81	0.384295662080596	1.05	0.0620520515513756	0.0246969971119588	0.431348465334757	0.003	0.0037	0.0748	0.009	0.0365	0.0423	0.0226	0.0189	0.0019	0.0268	0.0244	0.1285	0.0091	0.0426	0.0932	0.0167	0.0317	0.0049	0.0047	0.0131	0.0193	0.1783	0.0406	0.0864	0.0616	0.003
6	rs3095302	31093066	0.81	0.384295662080596	1.05	0.0620520515513756	0.0250911463116695	0.441267285514066	0.003	0.0037	0.0748	0.009	0.0364	0.0423	0.0227	0.019	0.0019	0.0268	0.0243	0.1284	0.0091	0.0425	0.0933	0.0166	0.0317	0.0048	0.0047	0.013	0.0193	0.1785	0.0406	0.0864	0.0617	0.003
6	rs6909321	31093190	0.81	0.384295662080596	1.05	0.0620520515513756	0.0234344931716147	0.428976954637315	0.0029	0.0037	0.0748	0.009	0.0364	0.0423	0.0231	0.019	0.0019	0.0265	0.0243	0.1285	0.0091	0.0425	0.093	0.0167	0.0317	0.0049	0.0047	0.013	0.0193	0.1784	0.0406	0.0865	0.0618	0.003
6	rs3131003	31093482	0.81	0.384295662080596	1.05	0.0620520515513756	0.0231262469893103	0.429371962541054	0.0028	0.0037	0.0748	0.009	0.0363	0.0423	0.0231	0.019	0.0019	0.0266	0.0243	0.1285	0.009	0.0425	0.0931	0.0167	0.0317	0.0049	0.0047	0.0129	0.0193	0.1785	0.0406	0.0865	0.0618	0.003
6	rs3815087	31093587	0.81	0.384295662080596	1.05	0.0620520515513756	0.0234732302222848	0.424507045221054	0.0028	0.0037	0.0748	0.009	0.0363	0.0423	0.0232	0.019	0.0019	0.0266	0.0243	0.1285	0.009	0.0425	0.0931	0.0167	0.0317	0.0049	0.0047	0.0129	0.0193	0.1785	0.0406	0.0865	0.0618	0.003
6	rs9263699	31093699	0.81	0.384295662080596	1.05	0.0620520515513756	0.0235897170737596	0.415083266309195	0.0028	0.0037	0.0748	0.0089	0.0363	0.0423	0.0232	0.019	0.0019	0.0266	0.0243	0.1284	0.009	0.0425	0.0931	0.0166	0.0317	0.0049	0.0047	0.0129	0.0193	0.1786	0.0407	0.0865	0.0618	0.003
6	rs55803249	31093914	0.81	0.384295662080596	1.05	0.0620520515513756	0.0236578589359222	0.40922267940654	0.0028	0.0037	0.0748	0.0089	0.0363	0.0423	0.0232	0.0191	0.0019	0.0266	0.0242	0.1284	0.009	0.0425	0.0931	0.0166	0.0317	0.0049	0.0048	0.0129	0.0193	0.1786	0.0407	0.0865	0.0618	0.003
6	rs3778640	31094120	0.81	0.384295662080596	1.05	0.0620520515513756	0.0238435269312032	0.398860376355069	0.0028	0.0037	0.0748	0.0089	0.0363	0.0423	0.0232	0.0191	0.0019	0.0266	0.0242	0.1284	0.009	0.0425	0.0931	0.0166	0.0316	0.0049	0.0048	0.0129	0.0193	0.1786	0.0407	0.0865	0.0619	0.003
6	rs9263702	31094195	0.81	0.384295662080596	1.05	0.0620520515513756	0.0242675759344839	0.402608285225537	0.0028	0.0037	0.0748	0.0089	0.0362	0.0423	0.0232	0.0191	0.0019	0.0266	0.0242	0.1284	0.009	0.0425	0.0931	0.0166	0.0316	0.0048	0.0048	0.0129	0.0192	0.1787	0.0407	0.0865	0.0619	0.003
6	rs9263703	31094482	0.81	0.384295662080596	1.05	0.0620520515513756	0.0251216503988045	0.405069021324154	0.0028	0.0037	0.0748	0.0089	0.0362	0.0423	0.0233	0.0191	0.0019	0.0266	0.0242	0.1283	0.009	0.0425	0.0931	0.0166	0.0316	0.0046	0.0048	0.0129	0.0192	0.1787	0.0407	0.0865	0.062	0.003
6	rs3130557	31094703	0.81	0.384295662080596	1.05	0.0620520515513756	0.0254178898175322	0.396281241577212	0.0027	0.0037	0.0748	0.0089	0.0362	0.0423	0.0233	0.0191	0.0019	0.0266	0.0242	0.1283	0.009	0.0425	0.0931	0.0166	0.0316	0.0045	0.0047	0.0129	0.0192	0.1788	0.0408	0.0865	0.062	0.003
6	rs17196961	31094803	0.81	0.384295662080596	1.05	0.0620520515513756	0.0255720912009296	0.397183414126187	0.0027	0.0037	0.0748	0.0089	0.0362	0.0423	0.0233	0.0191	0.0019	0.0266	0.0242	0.1283	0.009	0.0425	0.0932	0.0166	0.0316	0.0045	0.0047	0.0129	0.0192	0.1788	0.0408	0.0865	0.062	0.003
6	rs6931921	31095003	0.81	0.384295662080596	1.05	0.0620520515513756	0.0256236395963301	0.402478886777698	0.0027	0.0037	0.0748	0.0089	0.0362	0.0423	0.0233	0.0191	0.0019	0.0266	0.0242	0.1282	0.009	0.0425	0.0932	0.0166	0.0316	0.0045	0.0047	0.0129	0.0192	0.1788	0.0408	0.0865	0.062	0.003
6	rs9263708	31095270	0.81	0.384295662080596	1.05	0.0620520515513756	0.0258721036598073	0.391522045866783	0.0027	0.0038	0.0748	0.0089	0.0361	0.0423	0.0233	0.0192	0.0019	0.0266	0.0242	0.1282	0.009	0.0425	0.0932	0.0166	0.0316	0.0045	0.0047	0.0129	0.0192	0.1788	0.0408	0.0865	0.0621	0.0029
6	rs6932435	31095285	0.81	0.384295662080596	1.05	0.0620520515513756	0.0259553051760255	0.396281241577212	0.0027	0.0038	0.0748	0.0089	0.0361	0.0423	0.0233	0.0192	0.0019	0.0266	0.0242	0.1282	0.009	0.0425	0.0932	0.0165	0.0316	0.0045	0.0047	0.0129	0.0193	0.1788	0.0408	0.0865	0.0621	0.0029
6	rs3131005	31095864	0.81	0.384295662080596	1.05	0.0620520515513756	0.0272155292740604	0.424638333008418	0.0027	0.0038	0.0748	0.0089	0.0361	0.0423	0.0234	0.0194	0.0019	0.0267	0.0242	0.128	0.0089	0.0425	0.0933	0.0164	0.0316	0.0044	0.0047	0.0128	0.0196	0.1789	0.0408	0.0865	0.0621	0.0029
6	rs9263717	31096526	0.81	0.384295662080596	1.05	0.0620520515513756	0.0309364891251384	0.406755047102918	0.0026	0.0038	0.0747	0.0088	0.0361	0.0423	0.0234	0.0196	0.002	0.0267	0.0242	0.1279	0.0089	0.0425	0.0934	0.016	0.0316	0.0043	0.0047	0.0128	0.02	0.1789	0.0408	0.0865	0.0622	0.0029
6	rs9263719	31096575	0.81	0.384295662080596	1.05	0.0620520515513756	0.054230411424547	0.40532828509247	0.0026	0.0038	0.0747	0.0088	0.036	0.0423	0.0234	0.0194	0.0019	0.0267	0.0241	0.1278	0.0089	0.0424	0.0935	0.016	0.0315	0.0043	0.0055	0.0127	0.02	0.1789	0.0407	0.0865	0.0621	0.0029
6	rs116772142	31096862	0.81	0.384295662080596	1.05	0.0620520515513756	0.0564790311149296	0.377849367753773	0.0026	0.0038	0.0746	0.0088	0.036	0.0423	0.0234	0.0195	0.0019	0.0267	0.0241	0.1278	0.0089	0.0424	0.0935	0.0159	0.0315	0.0043	0.0055	0.0127	0.0202	0.179	0.0407	0.0865	0.0621	0.0029
6	rs74375290	31097025	0.81	0.384295662080596	1.05	0.0620520515513756	0.0578973888457718	0.382561969226766	0.0026	0.0038	0.0745	0.0088	0.036	0.0423	0.0234	0.0195	0.0019	0.0267	0.0241	0.1278	0.0089	0.0424	0.0935	0.0158	0.0315	0.0043	0.0055	0.0127	0.0203	0.179	0.0407	0.0865	0.0621	0.0029
6	rs9501055	31097052	0.81	0.384295662080596	1.05	0.0620520515513756	0.0581511878750602	0.390623449330748	0.0026	0.0038	0.0745	0.0088	0.036	0.0423	0.0234	0.0195	0.0019	0.0267	0.0241	0.1278	0.0089	0.0424	0.0935	0.0158	0.0315	0.0043	0.0055	0.0127	0.0203	0.179	0.0407	0.0865	0.0621	0.0029
6	rs3130558	31097183	0.81	0.384295662080596	1.05	0.0620520515513756	0.0593944350918189	0.383327710641924	0.0026	0.0038	0.0744	0.0088	0.036	0.0423	0.0234	0.0195	0.002	0.0267	0.0241	0.1278	0.0089	0.0424	0.0935	0.0157	0.0315	0.0043	0.0055	0.0127	0.0204	0.179	0.0407	0.0865	0.0621	0.0029
6	rs3130559	31097301	0.81	0.384295662080596	1.05	0.0620520515513756	0.0593944350918189	0.371127511924022	0.0026	0.0038	0.0744	0.0088	0.036	0.0423	0.0235	0.0195	0.002	0.0267	0.0241	0.1278	0.0089	0.0424	0.0935	0.0157	0.0315	0.0043	0.0055	0.0127	0.0205	0.179	0.0407	0.0865	0.0621	0.0029
6	rs3131009	31098832	0.81	0.384295662080596	1.05	0.0620520515513756	0.0562478702164995	0.401314814892964	0.0026	0.0038	0.0744	0.0088	0.0359	0.0423	0.0236	0.0196	0.0019	0.0268	0.0241	0.1277	0.0089	0.0425	0.0935	0.0157	0.0314	0.0042	0.0054	0.0127	0.0205	0.1791	0.0406	0.0865	0.0622	0.0029
6	rs13200022	31098957	0.81	0.384295662080596	1.05	0.0620520515513756	0.0561413935485317	0.386650847060502	0.0026	0.0038	0.0744	0.0088	0.0359	0.0423	0.0236	0.0196	0.0019	0.0268	0.0241	0.1276	0.0088	0.0425	0.0935	0.0157	0.0314	0.0042	0.0054	0.0127	0.0205	0.1791	0.0406	0.0865	0.0622	0.0029
6	rs4959053	31099577	0.81	0.384295662080596	1.05	0.0620520515513756	0.0556286503262056	0.404161956150176	0.0026	0.0038	0.0744	0.0088	0.0359	0.0423	0.0236	0.0196	0.0019	0.0268	0.0241	0.1276	0.0088	0.0425	0.0935	0.0157	0.0314	0.0042	0.0054	0.0127	0.0205	0.1792	0.0406	0.0865	0.0622	0.0029
6	rs3823418	31100942	0.81	0.384295662080596	1.05	0.0620520515513756	0.0545255489967965	0.401185530752276	0.0026	0.0038	0.0743	0.0088	0.0358	0.0423	0.0236	0.0196	0.0019	0.0269	0.0241	0.1275	0.0088	0.0425	0.0936	0.0157	0.0314	0.0042	0.0054	0.0127	0.0205	0.1792	0.0405	0.0865	0.0623	0.0029
6	rs1265103	31100978	0.81	0.384295662080596	1.05	0.0620520515513756	0.0544560084934035	0.401185530752276	0.0026	0.0038	0.0743	0.0088	0.0358	0.0424	0.0236	0.0196	0.0019	0.0269	0.0241	0.1275	0.0088	0.0425	0.0936	0.0157	0.0314	0.0042	0.0054	0.0127	0.0205	0.1792	0.0405	0.0865	0.0623	0.0029
6	rs3823419	31101001	0.81	0.384295662080596	1.05	0.0620520515513756	0.0544212604868725	0.396152405986527	0.0026	0.0038	0.0743	0.0088	0.0358	0.0424	0.0236	0.0196	0.0019	0.0269	0.0241	0.1275	0.0088	0.0425	0.0936	0.0157	0.0314	0.0042	0.0054	0.0127	0.0205	0.1792	0.0405	0.0865	0.0623	0.0029
6	rs7743435	31101202	0.81	0.384295662080596	1.05	0.0620520515513756	0.0539363442088896	0.400539281803551	0.0026	0.0038	0.0743	0.0088	0.0358	0.0424	0.0236	0.0197	0.0019	0.0269	0.0241	0.1274	0.0088	0.0425	0.0936	0.0157	0.0314	0.0042	0.0054	0.0127	0.0205	0.1793	0.0405	0.0865	0.0623	0.0029
6	rs4084091	31101401	0.81	0.384295662080596	1.05	0.0620520515513756	0.053677760899534	0.392678223989459	0.0026	0.0038	0.0742	0.0088	0.0358	0.0424	0.0236	0.0197	0.0019	0.0269	0.0242	0.1274	0.0088	0.0425	0.0936	0.0157	0.0314	0.0042	0.0053	0.0127	0.0205	0.1793	0.0405	0.0865	0.0623	0.0029
6	rs3132569	31101426	0.81	0.384295662080596	1.05	0.0620520515513756	0.0538673073253026	0.382689563129021	0.0026	0.0038	0.0742	0.0088	0.0358	0.0424	0.0236	0.0197	0.0019	0.0269	0.0242	0.1274	0.0088	0.0425	0.0936	0.0157	0.0314	0.0042	0.0053	0.0127	0.0205	0.1793	0.0405	0.0865	0.0623	0.0029
6	rs4294047	31101583	0.81	0.384295662080596	1.06	0.0516972356607989	0.0538673073253026	0.355910055144764	0.0026	0.0038	0.0742	0.0088	0.0357	0.0424	0.0236	0.0197	0.0019	0.0269	0.0242	0.1274	0.0088	0.0425	0.0936	0.0157	0.0314	0.0042	0.0053	0.0127	0.0205	0.1793	0.0405	0.0866	0.0623	0.0029
6	rs3130564	31101674	0.81	0.384295662080596	1.06	0.0516972356607989	0.0537638629247713	0.34211154935086	0.0026	0.0038	0.0742	0.0088	0.0357	0.0424	0.0236	0.0197	0.0019	0.0269	0.0242	0.1274	0.0088	0.0425	0.0936	0.0157	0.0314	0.0042	0.0053	0.0127	0.0205	0.1793	0.0405	0.0866	0.0623	0.0029
6	rs1265100	31105310	0.81	0.384295662080596	1.06	0.0516972356607989	0.0421516563241146	0.346321435366202	0.0026	0.004	0.0728	0.0087	0.0349	0.0423	0.024	0.02	0.0021	0.0268	0.0242	0.1276	0.0087	0.0439	0.0928	0.0162	0.0317	0.0041	0.0052	0.0125	0.0203	0.1788	0.0411	0.0865	0.0625	0.003
6	Affx-28442175	31105413	0.81	0.384295662080596	1.06	0.0516972356607989	0.0393956781503548	0.352788644729555	0.0026	0.004	0.0727	0.0088	0.0349	0.0422	0.024	0.02	0.0021	0.0269	0.0242	0.1276	0.0087	0.044	0.0928	0.0162	0.0318	0.0041	0.0052	0.0125	0.0202	0.1787	0.0411	0.0866	0.0625	0.003
6	rs2074478	31105633	0.81	0.384295662080596	1.05	0.0620520515513756	0.0510375912959702	0.400797747020609	0.0027	0.004	0.0726	0.0089	0.0349	0.0425	0.0224	0.0201	0.0021	0.0268	0.0243	0.1275	0.0087	0.0441	0.0927	0.0163	0.0318	0.0041	0.0052	0.0125	0.0205	0.1788	0.0415	0.0867	0.0627	0.003
6	rs2233954	31105672	0.81	0.384295662080596	1.05	0.0620520515513756	0.0494896672709879	0.372519822611965	0.0027	0.004	0.0725	0.0089	0.0349	0.0425	0.0224	0.0201	0.0021	0.0268	0.0243	0.1274	0.0086	0.0441	0.0927	0.0162	0.0317	0.0044	0.0051	0.0125	0.0206	0.1788	0.0415	0.0868	0.0627	0.003
6	rs2233952	31105891	0.81	0.384295662080596	1.05	0.0620520515513756	0.0508381938257606	0.382434387198341	0.0027	0.0041	0.0721	0.0088	0.0351	0.0427	0.0225	0.0203	0.0021	0.0268	0.0244	0.1268	0.0086	0.0441	0.0925	0.0163	0.0316	0.0044	0.0051	0.0125	0.0208	0.1787	0.0417	0.087	0.0627	0.003
6	rs2233950	31106065	0.81	0.384295662080596	1.05	0.0620520515513756	0.0468340768350236	0.334718823273538	0.0027	0.0041	0.0719	0.0089	0.035	0.0425	0.0225	0.0204	0.0022	0.0268	0.0243	0.1268	0.0086	0.0441	0.0924	0.0163	0.0317	0.0044	0.005	0.0125	0.0208	0.1788	0.0417	0.0871	0.0629	0.003
6	rs3130573	31106268	0.81	0.384295662080596	1.05	0.0620520515513756	0.0418164904834663	0.39512213763821	0.0027	0.0041	0.0717	0.0089	0.0351	0.0423	0.0225	0.0205	0.0022	0.0266	0.0243	0.1267	0.0086	0.0442	0.0926	0.0162	0.0318	0.0044	0.0049	0.0126	0.0208	0.1788	0.0418	0.0873	0.063	0.003
6	rs28732101	31106302	0.81	0.384295662080596	1.05	0.0620520515513756	0.0415988906599085	0.395379635288288	0.0027	0.0041	0.0717	0.0089	0.0351	0.0423	0.0225	0.0206	0.0022	0.0266	0.0242	0.1267	0.0086	0.0442	0.0926	0.0162	0.0318	0.0044	0.0049	0.0126	0.0208	0.1787	0.0418	0.0873	0.063	0.003
6	rs1265097	31106459	0.81	0.384295662080596	1.05	0.0620520515513756	0.0422540273334629	0.371507087388073	0.0028	0.004	0.0716	0.009	0.0351	0.0423	0.0225	0.0206	0.002	0.0266	0.0242	0.1265	0.0085	0.0444	0.0926	0.0162	0.0319	0.0044	0.005	0.0126	0.0207	0.1787	0.0417	0.0875	0.063	0.003
6	rs1265096	31106489	0.81	0.384295662080596	1.05	0.0620520515513756	0.0418891967431829	0.370874522362595	0.0028	0.004	0.0716	0.009	0.0351	0.0423	0.0225	0.0206	0.002	0.0266	0.0241	0.1265	0.0085	0.0444	0.0927	0.0162	0.0319	0.0044	0.005	0.0126	0.0207	0.1788	0.0417	0.0875	0.063	0.003
6	rs9501057	31106516	0.81	0.384295662080596	1.06	0.0516972356607989	0.0415844116636489	0.377213784879431	0.0027	0.004	0.0716	0.009	0.0351	0.0423	0.0225	0.0206	0.002	0.0266	0.0241	0.1265	0.0085	0.0443	0.0927	0.0162	0.0319	0.0044	0.005	0.0127	0.0206	0.1788	0.0417	0.0876	0.0629	0.003
6	rs1265095	31106643	0.81	0.384295662080596	1.06	0.0516972356607989	0.0410798212713304	0.408702839108237	0.0026	0.0039	0.0716	0.0089	0.0351	0.0423	0.0225	0.0207	0.0019	0.0265	0.0241	0.1264	0.0084	0.0443	0.0928	0.0162	0.032	0.0046	0.005	0.0127	0.0206	0.1788	0.0416	0.0878	0.063	0.0029
6	rs2072108	31107031	0.81	0.384295662080596	1.06	0.0516972356607989	0.0367930288594238	0.374420789969283	0.0026	0.0037	0.0716	0.0089	0.0352	0.042	0.0225	0.0208	0.0017	0.0266	0.0241	0.1257	0.0082	0.0444	0.0933	0.0162	0.0322	0.0046	0.0048	0.0127	0.0206	0.1789	0.0417	0.0883	0.0632	0.0028
6	rs3094663	31107087	0.81	0.384295662080596	1.06	0.0516972356607989	0.0360924934517613	0.370621581428709	0.0026	0.0037	0.0716	0.0089	0.0352	0.042	0.0225	0.0208	0.0017	0.0266	0.0241	0.1257	0.0082	0.0444	0.0934	0.0162	0.0322	0.0046	0.0048	0.0127	0.0206	0.1789	0.0417	0.0884	0.0632	0.0028
6	rs1265093	31107187	0.81	0.384295662080596	1.06	0.0516972356607989	0.0355959573083955	0.363307560459478	0.0027	0.0038	0.0716	0.0089	0.0352	0.0419	0.0225	0.0208	0.0017	0.0266	0.0241	0.1254	0.0082	0.0444	0.0935	0.0162	0.0322	0.0045	0.0048	0.0128	0.0206	0.1789	0.0417	0.0884	0.0632	0.0028
6	rs2285803	31107258	0.81	0.384295662080596	1.06	0.0516972356607989	0.0353883166059063	0.355660053271068	0.0027	0.0038	0.0716	0.0089	0.0351	0.0419	0.0225	0.0208	0.0018	0.0266	0.024	0.1252	0.0082	0.0444	0.0935	0.0162	0.0322	0.0045	0.0048	0.0128	0.0206	0.1789	0.0417	0.0885	0.0632	0.0028
6	rs2233945	31107361	0.81	0.384295662080596	1.06	0.0516972356607989	0.0349627199441996	0.367337785812469	0.0027	0.0038	0.0716	0.0089	0.0351	0.0419	0.0225	0.0208	0.0018	0.0266	0.024	0.1252	0.0082	0.0444	0.0935	0.0162	0.0322	0.0045	0.0048	0.0128	0.0206	0.179	0.0417	0.0885	0.0633	0.0028
6	rs1063646	31107648	0.81	0.384295662080596	1.06	0.0516972356607989	0.0352073229870222	0.367842447748089	0.0027	0.0038	0.0716	0.0089	0.0349	0.0418	0.0225	0.0208	0.0018	0.0266	0.024	0.1252	0.0082	0.0444	0.0938	0.0162	0.0323	0.0045	0.0048	0.0128	0.0206	0.179	0.0417	0.0885	0.0633	0.0028
6	rs1966	31107733	0.81	0.384295662080596	1.06	0.0516972356607989	0.0351815194160741	0.363810649356654	0.0027	0.0038	0.0716	0.0089	0.0349	0.0418	0.0225	0.0208	0.0018	0.0266	0.024	0.1252	0.0082	0.0444	0.0938	0.0162	0.0323	0.0045	0.0048	0.0128	0.0206	0.179	0.0417	0.0885	0.0633	0.0028
6	rs2233940	31107922	0.81	0.384295662080596	1.06	0.0516972356607989	0.0351299517397623	0.361046108028788	0.0027	0.0038	0.0716	0.0089	0.0349	0.0418	0.0225	0.0208	0.0018	0.0266	0.024	0.1252	0.0082	0.0444	0.0938	0.0162	0.0323	0.0045	0.0048	0.0128	0.0206	0.179	0.0417	0.0885	0.0633	0.0028
6	rs74499212	31108110	0.81	0.384295662080596	1.05	0.0620520515513756	0.035078436664438	0.371886772123431	0.0027	0.0038	0.0716	0.0089	0.0349	0.0418	0.0225	0.0208	0.0018	0.0266	0.024	0.1252	0.0082	0.0444	0.0938	0.0162	0.0323	0.0045	0.0048	0.0128	0.0206	0.179	0.0417	0.0886	0.0633	0.0028
6	rs7757012	31108562	0.81	0.384295662080596	1.05	0.0620520515513756	0.0349755642216778	0.376197476537753	0.0027	0.0038	0.0716	0.0089	0.0349	0.0418	0.0225	0.0209	0.0017	0.0266	0.024	0.1252	0.0082	0.0444	0.0938	0.0162	0.0323	0.0045	0.0048	0.0128	0.0206	0.179	0.0417	0.0886	0.0633	0.0028
6	rs9500876	31108648	0.81	0.384295662080596	1.05	0.0620520515513756	0.0349627199441996	0.377086704297892	0.0027	0.0038	0.0716	0.0089	0.0349	0.0418	0.0225	0.0209	0.0017	0.0266	0.024	0.1251	0.0082	0.0444	0.0938	0.0162	0.0323	0.0045	0.0048	0.0128	0.0206	0.179	0.0417	0.0886	0.0633	0.0028
6	rs9263733	31108829	0.81	0.384295662080596	1.05	0.0620520515513756	0.0349242068066625	0.377976520300488	0.0027	0.0038	0.0716	0.0089	0.0349	0.0418	0.0225	0.0209	0.0017	0.0266	0.024	0.1251	0.0082	0.0444	0.0938	0.0162	0.0323	0.0045	0.0048	0.0128	0.0206	0.179	0.0417	0.0886	0.0633	0.0028
6	rs16898844	31109693	0.81	0.384295662080596	1.05	0.0620520515513756	0.0347960429299997	0.376197476537753	0.0027	0.0037	0.0716	0.0089	0.0349	0.0418	0.0225	0.0209	0.0017	0.0266	0.024	0.1251	0.0081	0.0444	0.0938	0.0162	0.0323	0.0045	0.0048	0.0128	0.0206	0.1791	0.0417	0.0886	0.0633	0.0028
6	rs1265086	31109882	0.81	0.384295662080596	1.05	0.0620520515513756	0.0347704495012622	0.368221072650091	0.0027	0.0037	0.0716	0.0089	0.0349	0.0418	0.0225	0.0209	0.0017	0.0266	0.024	0.1251	0.0081	0.0444	0.0938	0.0162	0.0323	0.0045	0.0048	0.0128	0.0206	0.1791	0.0417	0.0886	0.0633	0.0028
6	rs1576	31110391	0.81	0.384295662080596	1.05	0.0620520515513756	0.0346426789264585	0.376197476537753	0.0027	0.0037	0.0716	0.0089	0.0349	0.0418	0.0225	0.0209	0.0017	0.0266	0.024	0.1251	0.0081	0.0444	0.0938	0.0162	0.0323	0.0045	0.0048	0.0128	0.0206	0.1791	0.0417	0.0886	0.0633	0.0028
6	rs1265085	31110671	0.81	0.384295662080596	1.05	0.0620520515513756	0.0346809757111016	0.373533333279944	0.0027	0.0037	0.0716	0.0089	0.0349	0.0418	0.0225	0.0209	0.0017	0.0266	0.024	0.1251	0.0081	0.0444	0.0938	0.0162	0.0323	0.0045	0.0048	0.0128	0.0206	0.1791	0.0417	0.0886	0.0633	0.0028
6	rs2073718	31110969	0.81	0.384295662080596	1.05	0.0620520515513756	0.0346809757111016	0.360920589451984	0.0027	0.0037	0.0716	0.0089	0.0349	0.0418	0.0225	0.0209	0.0017	0.0266	0.024	0.1251	0.0081	0.0444	0.0938	0.0162	0.0323	0.0045	0.0047	0.0128	0.0206	0.1791	0.0417	0.0886	0.0634	0.0028
6	rs130074	31111174	0.81	0.384295662080596	1.05	0.0620520515513756	0.034693747854546	0.353162798546631	0.0027	0.0037	0.0716	0.0089	0.0348	0.0418	0.0225	0.0209	0.0017	0.0266	0.024	0.1251	0.0081	0.0444	0.0938	0.0162	0.0323	0.0045	0.0047	0.0127	0.0206	0.1791	0.0417	0.0886	0.0634	0.0028
6	rs130073	31111180	0.81	0.384295662080596	1.05	0.0620520515513756	0.0346809757111016	0.353287541709458	0.0027	0.0037	0.0716	0.0089	0.0348	0.0418	0.0225	0.0209	0.0017	0.0266	0.024	0.1251	0.0081	0.0444	0.0938	0.0162	0.0323	0.0045	0.0047	0.0127	0.0206	0.1791	0.0417	0.0886	0.0634	0.0028
6	rs1265083	31111347	0.81	0.384295662080596	1.05	0.0620520515513756	0.0346171641043692	0.363559080227462	0.0027	0.0037	0.0715	0.0089	0.0348	0.0418	0.0225	0.0209	0.0017	0.0266	0.024	0.1251	0.0081	0.0444	0.0938	0.0162	0.0323	0.0045	0.0047	0.0127	0.0206	0.1792	0.0417	0.0886	0.0634	0.0028
6	rs9263739	31111356	0.81	0.384295662080596	1.05	0.0620520515513756	0.0346044116025052	0.363559080227462	0.0027	0.0037	0.0715	0.0089	0.0348	0.0418	0.0225	0.0209	0.0017	0.0266	0.024	0.1251	0.0081	0.0444	0.0938	0.0162	0.0323	0.0045	0.0047	0.0127	0.0206	0.1792	0.0417	0.0886	0.0634	0.0028
6	rs9263740	31111400	0.81	0.384295662080596	1.05	0.0620520515513756	0.0345789164152703	0.364062267821493	0.0027	0.0037	0.0715	0.0089	0.0348	0.0418	0.0225	0.0209	0.0017	0.0266	0.024	0.1251	0.0081	0.0444	0.0938	0.0162	0.0323	0.0045	0.0047	0.0127	0.0206	0.1792	0.0417	0.0886	0.0634	0.0028
6	rs11967883	31112354	0.81	0.384295662080596	1.05	0.0620520515513756	0.0341096127155011	0.373533333279944	0.0027	0.0037	0.0715	0.0089	0.0348	0.0417	0.0224	0.0209	0.0017	0.0266	0.024	0.1252	0.0081	0.0444	0.0938	0.0162	0.0323	0.0045	0.0047	0.0127	0.0206	0.1793	0.0417	0.0887	0.0634	0.0027
6	rs130072	31112484	0.81	0.384295662080596	1.05	0.0620520515513756	0.0338452362905799	0.370495129204919	0.0026	0.0037	0.0715	0.0089	0.0348	0.0417	0.0224	0.0209	0.0017	0.0266	0.024	0.1252	0.008	0.0444	0.0938	0.0162	0.0323	0.0045	0.0047	0.0127	0.0206	0.1793	0.0417	0.0887	0.0635	0.0027
6	rs1265078	31112602	0.82	0.338707801994422	1.05	0.0620520515513756	0.0336572736213995	0.372773127643343	0.0026	0.0037	0.0715	0.0089	0.0348	0.0417	0.0225	0.0209	0.0017	0.0266	0.024	0.1253	0.008	0.0444	0.0938	0.0162	0.0323	0.0045	0.0047	0.0127	0.0206	0.1793	0.0417	0.0887	0.0635	0.0027
6	rs130079	31112737	0.82	0.338707801994422	1.05	0.0620520515513756	0.033457584605875	0.365069234526769	0.0026	0.0037	0.0715	0.0089	0.0349	0.0417	0.0225	0.0209	0.0017	0.0266	0.024	0.1254	0.0079	0.0445	0.0938	0.0162	0.0323	0.0045	0.0047	0.0127	0.0206	0.1793	0.0418	0.0886	0.0635	0.0027
6	rs3094226	31112899	0.82	0.338707801994422	1.05	0.0620520515513756	0.0337699635512445	0.365824976330354	0.0026	0.0036	0.0715	0.0089	0.0349	0.0417	0.0225	0.0209	0.0017	0.0266	0.0241	0.1254	0.0079	0.0445	0.0938	0.0162	0.0323	0.0045	0.0047	0.0127	0.0206	0.1793	0.0418	0.0886	0.0635	0.0027
6	rs1265074	31113214	0.82	0.338707801994422	1.05	0.0620520515513756	0.0338829165266921	0.374801309658333	0.0026	0.0036	0.0715	0.0089	0.0348	0.0417	0.0225	0.0209	0.0017	0.0266	0.0241	0.1254	0.0079	0.0445	0.0937	0.0162	0.0323	0.0045	0.0047	0.0127	0.0206	0.1793	0.0418	0.0886	0.0635	0.0027
6	rs9263745	31113326	0.82	0.338707801994422	1.05	0.0620520515513756	0.0339835402225725	0.376705534595236	0.0026	0.0036	0.0715	0.0089	0.0348	0.0417	0.0224	0.0209	0.0017	0.0266	0.0241	0.1254	0.0079	0.0445	0.0937	0.0162	0.0323	0.0045	0.0047	0.0127	0.0206	0.1793	0.0418	0.0886	0.0635	0.0027
6	rs17196989	31113703	0.82	0.338707801994422	1.05	0.0620520515513756	0.0341854125548751	0.379757912824782	0.0026	0.0036	0.0715	0.0088	0.0348	0.0417	0.0224	0.021	0.0017	0.0266	0.0241	0.1254	0.0079	0.0445	0.0937	0.0162	0.0323	0.0045	0.0047	0.0127	0.0206	0.1794	0.0418	0.0886	0.0635	0.0027
6	rs3132538	31113842	0.82	0.338707801994422	1.05	0.0620520515513756	0.0341348662939692	0.38473267794117	0.0026	0.0036	0.0715	0.0088	0.0348	0.0417	0.0224	0.021	0.0017	0.0266	0.0241	0.1255	0.0079	0.0445	0.0937	0.0162	0.0323	0.0045	0.0047	0.0127	0.0206	0.1794	0.0418	0.0886	0.0635	0.0027
6	rs746647	31114182	0.82	0.338707801994422	1.05	0.0620520515513756	0.0342739940327553	0.387290826145174	0.0026	0.0036	0.0715	0.0088	0.0348	0.0417	0.0224	0.021	0.0017	0.0267	0.0241	0.1255	0.0079	0.0445	0.0937	0.0162	0.0323	0.0045	0.0047	0.0127	0.0206	0.1794	0.0418	0.0885	0.0635	0.0027
6	rs2240066	31114335	0.82	0.338707801994422	1.05	0.0620520515513756	0.0343881194257434	0.393449533257248	0.0026	0.0036	0.0714	0.0088	0.0348	0.0417	0.0224	0.021	0.0017	0.0267	0.0241	0.1254	0.0079	0.0445	0.0937	0.0162	0.0323	0.0045	0.0047	0.0127	0.0206	0.1794	0.0418	0.0885	0.0635	0.0027
6	rs2240064	31114573	0.81	0.384295662080596	1.05	0.0620520515513756	0.0345661737291513	0.392164250536285	0.0026	0.0036	0.0714	0.0088	0.0348	0.0417	0.0224	0.021	0.0017	0.0267	0.0241	0.1254	0.0079	0.0445	0.0937	0.0162	0.0323	0.0044	0.0047	0.0127	0.0206	0.1794	0.0419	0.0884	0.0635	0.0027
6	rs2240062	31114762	0.81	0.384295662080596	1.05	0.0620520515513756	0.0347832445768728	0.395508401479869	0.0026	0.0036	0.0714	0.0088	0.0348	0.0417	0.0224	0.021	0.0017	0.0268	0.0241	0.1254	0.0079	0.0445	0.0937	0.0162	0.0323	0.0044	0.0047	0.0127	0.0206	0.1794	0.0419	0.0884	0.0635	0.0027
6	rs1265070	31115207	0.81	0.384295662080596	1.05	0.0620520515513756	0.0359351764017306	0.399505879599629	0.0026	0.0036	0.0714	0.0088	0.0348	0.0417	0.0224	0.0211	0.0017	0.0269	0.0241	0.1254	0.0079	0.0445	0.0937	0.0161	0.0323	0.0044	0.0047	0.0127	0.0206	0.1794	0.0419	0.0883	0.0635	0.0027
6	rs6903261	31115307	0.81	0.384295662080596	1.05	0.0620520515513756	0.0361318972737045	0.405069021324154	0.0026	0.0036	0.0714	0.0088	0.0348	0.0417	0.0224	0.0211	0.0017	0.0269	0.0241	0.1254	0.0079	0.0445	0.0937	0.0161	0.0323	0.0044	0.0047	0.0127	0.0206	0.1794	0.0419	0.0883	0.0635	0.0027
6	rs3131012	31115441	0.81	0.384295662080596	1.05	0.0620520515513756	0.0363425552563597	0.410262900805693	0.0026	0.0036	0.0714	0.0088	0.0348	0.0416	0.0224	0.0212	0.0017	0.027	0.0242	0.1254	0.0079	0.0445	0.0937	0.0161	0.0323	0.0044	0.0047	0.0127	0.0206	0.1794	0.0419	0.0883	0.0635	0.0027
6	rs9263758	31115874	0.81	0.384295662080596	1.05	0.0620520515513756	0.0364085602001976	0.405717265901438	0.0026	0.0036	0.0714	0.0088	0.0348	0.0416	0.0224	0.0212	0.0017	0.027	0.0241	0.1254	0.0079	0.0444	0.0937	0.0161	0.0322	0.0043	0.0047	0.0127	0.0206	0.1794	0.0419	0.0883	0.0635	0.0027
6	rs17197024	31115965	0.81	0.384295662080596	1.05	0.0620520515513756	0.0364217711583869	0.404680210884957	0.0026	0.0036	0.0714	0.0088	0.0348	0.0416	0.0224	0.0212	0.0017	0.027	0.0241	0.1254	0.0079	0.0444	0.0937	0.0161	0.0322	0.0043	0.0047	0.0127	0.0206	0.1794	0.0419	0.0883	0.0635	0.0027
6	rs130071	31116210	0.81	0.384295662080596	1.05	0.0620520515513756	0.0364614239783621	0.407663700213299	0.0026	0.0036	0.0714	0.0088	0.0348	0.0416	0.0224	0.0212	0.0017	0.027	0.0241	0.1254	0.0079	0.0444	0.0937	0.0161	0.0322	0.0043	0.0047	0.0127	0.0206	0.1794	0.0419	0.0883	0.0635	0.0027
6	rs130068	31116246	0.81	0.384295662080596	1.05	0.0620520515513756	0.0364614239783621	0.406236065819739	0.0026	0.0036	0.0714	0.0088	0.0348	0.0416	0.0224	0.0212	0.0017	0.027	0.0241	0.1254	0.0079	0.0444	0.0937	0.0161	0.0322	0.0043	0.0047	0.0127	0.0206	0.1794	0.0419	0.0883	0.0635	0.0027
6	rs2027937	31116502	0.81	0.384295662080596	1.05	0.0620520515513756	0.0357783360565546	0.41247575970419	0.0027	0.0036	0.0714	0.0089	0.0349	0.0417	0.0225	0.0212	0.0017	0.027	0.0241	0.1254	0.0079	0.0444	0.0937	0.0161	0.0323	0.0043	0.0047	0.0127	0.0206	0.1794	0.0419	0.0882	0.0635	0.0027
6	rs2022084	31117053	0.81	0.384295662080596	1.05	0.0620520515513756	0.035726161766169	0.409352667664287	0.0027	0.0036	0.0714	0.0089	0.0349	0.0417	0.0225	0.0212	0.0017	0.027	0.0241	0.1254	0.0079	0.0444	0.0937	0.0161	0.0323	0.0043	0.0047	0.0127	0.0206	0.1794	0.0419	0.0882	0.0635	0.0027
6	rs1265114	31117188	0.81	0.384295662080596	1.05	0.0620520515513756	0.0356870657476329	0.408572907230881	0.0027	0.0036	0.0714	0.0089	0.0349	0.0416	0.0225	0.0212	0.0017	0.027	0.0241	0.1254	0.0079	0.0444	0.0937	0.0161	0.0323	0.0043	0.0047	0.0127	0.0206	0.1794	0.0419	0.0882	0.0635	0.0027
6	rs3130498	31117619	0.81	0.384295662080596	1.05	0.0620520515513756	0.0357000944498575	0.396667817675569	0.0027	0.0036	0.0714	0.0089	0.0348	0.0416	0.0225	0.0212	0.0017	0.027	0.0241	0.1254	0.0079	0.0444	0.0937	0.0161	0.0323	0.0043	0.0047	0.0127	0.0206	0.1794	0.0419	0.0882	0.0635	0.0027
6	rs1265112	31118019	0.81	0.384295662080596	1.05	0.0620520515513756	0.0356870657476329	0.394864686318367	0.0027	0.0036	0.0714	0.0089	0.0348	0.0416	0.0225	0.0212	0.0017	0.027	0.0241	0.1254	0.0079	0.0444	0.0937	0.0161	0.0323	0.0043	0.0047	0.0127	0.0206	0.1794	0.0419	0.0882	0.0635	0.0028
6	rs130067	31118511	0.81	0.384295662080596	1.05	0.0620520515513756	0.035543967970648	0.397312342086043	0.0026	0.0036	0.0714	0.0088	0.0348	0.0416	0.0225	0.0212	0.0018	0.0269	0.024	0.1254	0.0079	0.0444	0.0937	0.0161	0.0323	0.0042	0.0047	0.0127	0.0206	0.1794	0.0419	0.0883	0.0636	0.0028
6	rs130078	31118565	0.81	0.384295662080596	1.05	0.0620520515513756	0.0355309788856509	0.392549713161475	0.0026	0.0036	0.0714	0.0088	0.0348	0.0416	0.0225	0.0212	0.0018	0.0269	0.024	0.1254	0.0079	0.0445	0.0937	0.0161	0.0323	0.0042	0.0047	0.0127	0.0206	0.1794	0.0418	0.0883	0.0636	0.0028
6	rs114922326	31119207	0.81	0.384295662080596	1.05	0.0620520515513756	0.0354920314234081	0.392678223989459	0.0026	0.0036	0.0714	0.0088	0.0348	0.0416	0.0225	0.0212	0.0018	0.0269	0.024	0.1254	0.0079	0.0445	0.0937	0.0161	0.0323	0.0042	0.0047	0.0128	0.0206	0.1794	0.0418	0.0883	0.0636	0.0028
6	rs62398819	31119292	0.81	0.384295662080596	1.05	0.0620520515513756	0.0354920314234081	0.392678223989459	0.0026	0.0036	0.0714	0.0088	0.0348	0.0416	0.0225	0.0212	0.0018	0.0269	0.024	0.1254	0.0079	0.0445	0.0937	0.0162	0.0323	0.0042	0.0047	0.0128	0.0206	0.1794	0.0418	0.0883	0.0636	0.0028
6	rs59044818	31119310	0.81	0.384295662080596	1.05	0.0620520515513756	0.0354920314234081	0.392678223989459	0.0026	0.0036	0.0714	0.0088	0.0348	0.0416	0.0225	0.0212	0.0018	0.0269	0.024	0.1254	0.0079	0.0445	0.0937	0.0162	0.0323	0.0042	0.0047	0.0128	0.0206	0.1794	0.0418	0.0883	0.0636	0.0028
6	rs60483630	31119351	0.81	0.384295662080596	1.05	0.0620520515513756	0.0354920314234081	0.392678223989459	0.0026	0.0036	0.0714	0.0088	0.0348	0.0416	0.0225	0.0212	0.0018	0.0269	0.024	0.1254	0.0079	0.0445	0.0937	0.0162	0.0323	0.0042	0.0047	0.0128	0.0206	0.1794	0.0418	0.0883	0.0636	0.0028
6	rs115391134	31119497	0.81	0.384295662080596	1.05	0.0620520515513756	0.0354790555323457	0.388059189181249	0.0026	0.0036	0.0715	0.0088	0.0348	0.0416	0.0225	0.0212	0.0018	0.0269	0.024	0.1254	0.0079	0.0445	0.0937	0.0162	0.0323	0.0042	0.0047	0.0128	0.0206	0.1794	0.0418	0.0883	0.0636	0.0028
6	rs1265109	31119589	0.81	0.384295662080596	1.05	0.0620520515513756	0.0354790555323457	0.388059189181249	0.0026	0.0036	0.0715	0.0088	0.0348	0.0416	0.0225	0.0212	0.0018	0.0269	0.024	0.1254	0.0079	0.0445	0.0937	0.0162	0.0323	0.0042	0.0047	0.0128	0.0206	0.1794	0.0418	0.0883	0.0636	0.0028
6	rs2073717	31122126	0.81	0.384295662080596	1.05	0.0620520515513756	0.0353236019435937	0.388315404183085	0.0026	0.0036	0.0715	0.0088	0.0348	0.0415	0.0225	0.0212	0.0018	0.0269	0.0239	0.1254	0.0079	0.0445	0.0937	0.0162	0.0323	0.0041	0.0047	0.0128	0.0206	0.1794	0.0418	0.0883	0.0637	0.0028
6	rs130066	31122315	0.81	0.384295662080596	1.05	0.0620520515513756	0.0339206260206953	0.384988280351675	0.0026	0.0036	0.0714	0.0088	0.0348	0.0415	0.0225	0.0212	0.0018	0.0269	0.0239	0.1254	0.0079	0.0445	0.0937	0.0162	0.0323	0.0044	0.0047	0.0128	0.0206	0.1794	0.0417	0.0883	0.0637	0.0028
6	rs130077	31122330	0.81	0.384295662080596	1.05	0.0620520515513756	0.0339080529378549	0.385371772584028	0.0026	0.0036	0.0714	0.0088	0.0348	0.0415	0.0225	0.0212	0.0018	0.0269	0.0239	0.1254	0.0079	0.0445	0.0937	0.0162	0.0323	0.0044	0.0047	0.0128	0.0206	0.1794	0.0417	0.0883	0.0637	0.0028
6	rs130076	31122482	0.81	0.384295662080596	1.05	0.0620520515513756	0.0339080529378549	0.389212526305506	0.0026	0.0036	0.0714	0.0088	0.0348	0.0415	0.0225	0.0212	0.0018	0.0269	0.0239	0.1254	0.0079	0.0445	0.0937	0.0162	0.0323	0.0044	0.0047	0.0128	0.0206	0.1794	0.0417	0.0883	0.0637	0.0028
6	rs2073716	31122997	0.81	0.384295662080596	1.05	0.0620520515513756	0.0341854125548751	0.387803021158424	0.0026	0.0036	0.0714	0.0088	0.0346	0.0415	0.0225	0.0212	0.0018	0.0269	0.0239	0.1254	0.0079	0.0445	0.094	0.0162	0.0323	0.0044	0.0047	0.0128	0.0206	0.1794	0.0417	0.0883	0.0637	0.0028
6	rs17197080	31124211	0.81	0.384295662080596	1.05	0.0620520515513756	0.0346299198788958	0.385116099283249	0.0026	0.0036	0.0715	0.0087	0.0346	0.0415	0.0225	0.0212	0.0017	0.0269	0.0238	0.1254	0.0079	0.0446	0.0941	0.0161	0.0323	0.0043	0.0047	0.0128	0.0206	0.1794	0.0416	0.0884	0.0637	0.0027
6	rs16898861	31124491	0.81	0.384295662080596	1.05	0.0620520515513756	0.0345661737291513	0.38473267794117	0.0026	0.0036	0.0715	0.0087	0.0346	0.0415	0.0225	0.0211	0.0017	0.0269	0.0238	0.1255	0.0079	0.0447	0.0941	0.0161	0.0323	0.0043	0.0047	0.0127	0.0206	0.1794	0.0416	0.0884	0.0637	0.0027
6	rs3130453	31124849	0.81	0.384295662080596	1.05	0.0620520515513756	0.0345279652962999	0.384093878862328	0.0026	0.0036	0.0715	0.0087	0.0346	0.0415	0.0225	0.0211	0.0017	0.0269	0.0238	0.1255	0.0079	0.0447	0.0941	0.0162	0.0323	0.0043	0.0047	0.0127	0.0206	0.1794	0.0416	0.0884	0.0637	0.0027
6	rs743401	31125158	0.81	0.384295662080596	1.05	0.0620520515513756	0.0378410551349653	0.377467982045048	0.0026	0.0036	0.0715	0.0087	0.0346	0.0415	0.0225	0.0211	0.0017	0.0269	0.0238	0.1255	0.0079	0.0447	0.0941	0.0162	0.0323	0.0043	0.0047	0.0127	0.0206	0.1795	0.0416	0.0884	0.064	0.0024
6	rs72856718	31125257	0.81	0.384295662080596	1.05	0.0620520515513756	0.0378139278603571	0.370874522362595	0.0026	0.0036	0.0715	0.0087	0.0346	0.0415	0.0225	0.0211	0.0017	0.0269	0.0238	0.1255	0.0079	0.0447	0.0941	0.0162	0.0323	0.0043	0.0047	0.0127	0.0206	0.1795	0.0416	0.0884	0.064	0.0024
6	rs12529697	31125407	0.81	0.384295662080596	1.05	0.0620520515513756	0.0377732621593215	0.378485250291297	0.0026	0.0036	0.0715	0.0087	0.0346	0.0415	0.0225	0.0211	0.0017	0.0269	0.0238	0.1255	0.0079	0.0447	0.0941	0.0162	0.0323	0.0043	0.0047	0.0127	0.0206	0.1795	0.0415	0.0884	0.064	0.0024
6	rs2239524	31125569	0.81	0.384295662080596	1.05	0.0620520515513756	0.0377461684950384	0.378485250291297	0.0026	0.0036	0.0715	0.0087	0.0346	0.0415	0.0225	0.0211	0.0017	0.0269	0.0238	0.1255	0.0079	0.0447	0.0941	0.0162	0.0323	0.0043	0.0047	0.0127	0.0206	0.1795	0.0415	0.0884	0.064	0.0024
6	rs9263785	31125823	0.81	0.384295662080596	1.05	0.0620520515513756	0.0377190882698724	0.37835804982913	0.0026	0.0036	0.0715	0.0087	0.0346	0.0415	0.0225	0.0211	0.0017	0.0269	0.0238	0.1255	0.0079	0.0447	0.0941	0.0162	0.0323	0.0043	0.0047	0.0127	0.0206	0.1795	0.0415	0.0884	0.064	0.0024
6	rs3130455	31125978	0.81	0.384295662080596	1.05	0.0620520515513756	0.0377732621593215	0.37835804982913	0.0026	0.0036	0.0715	0.0087	0.0346	0.0415	0.0225	0.0211	0.0017	0.0269	0.0238	0.1255	0.0079	0.0447	0.0941	0.0162	0.0323	0.0043	0.0047	0.0127	0.0206	0.1795	0.0415	0.0884	0.064	0.0024
6	rs3130456	31126252	0.81	0.384295662080596	1.05	0.0620520515513756	0.0379361065268498	0.377340877462839	0.0026	0.0036	0.0715	0.0087	0.0346	0.0415	0.0225	0.0212	0.0017	0.027	0.0238	0.1255	0.0079	0.0447	0.0942	0.0162	0.0323	0.0043	0.0047	0.0128	0.0206	0.1795	0.0415	0.0882	0.064	0.0024
6	rs3095239	31126790	0.81	0.384295662080596	1.05	0.0620520515513756	0.0368862514099846	0.379503284695167	0.0026	0.0036	0.0714	0.0087	0.0346	0.0415	0.0225	0.0212	0.0017	0.0269	0.0237	0.1255	0.0079	0.0447	0.0942	0.0162	0.0323	0.0043	0.0047	0.0128	0.0206	0.1795	0.0414	0.0882	0.0641	0.0024
6	rs3094187	31126944	0.81	0.384295662080596	1.05	0.0620520515513756	0.0355829550235569	0.381031769424645	0.0026	0.0036	0.0714	0.0087	0.0346	0.0415	0.0225	0.0212	0.0017	0.0269	0.0237	0.1255	0.0079	0.0447	0.0942	0.0164	0.0323	0.0043	0.0047	0.0128	0.0206	0.1792	0.0414	0.0882	0.0641	0.0024
6	rs17190762	31126992	0.81	0.384295662080596	1.05	0.0620520515513756	0.035569956039232	0.381031769424645	0.0026	0.0036	0.0714	0.0087	0.0346	0.0415	0.0225	0.0212	0.0017	0.0269	0.0237	0.1255	0.0079	0.0447	0.0942	0.0164	0.0323	0.0043	0.0047	0.0128	0.0206	0.1792	0.0414	0.0882	0.0641	0.0024
6	rs17190769	31127037	0.81	0.384295662080596	1.05	0.0620520515513756	0.035569956039232	0.381159220640988	0.0026	0.0036	0.0714	0.0087	0.0346	0.0415	0.0225	0.0212	0.0017	0.0269	0.0237	0.1255	0.0079	0.0447	0.0942	0.0164	0.0323	0.0043	0.0047	0.0128	0.0206	0.1792	0.0414	0.0882	0.0641	0.0024
6	rs1150765	31127562	0.82	0.338707801994422	1.05	0.0620520515513756	0.0356219717810896	0.375308838075504	0.0026	0.0036	0.0714	0.0087	0.0346	0.0416	0.0225	0.0211	0.0017	0.027	0.0237	0.1255	0.0079	0.0447	0.0942	0.0164	0.0323	0.0044	0.0047	0.0128	0.0206	0.1792	0.0414	0.0882	0.0641	0.0024
6	rs6905862	31127602	0.82	0.338707801994422	1.05	0.0620520515513756	0.0356349839696832	0.37518193789137	0.0026	0.0036	0.0714	0.0087	0.0346	0.0416	0.0225	0.0211	0.0017	0.027	0.0237	0.1255	0.0079	0.0447	0.0942	0.0164	0.0323	0.0044	0.0047	0.0128	0.0206	0.1792	0.0414	0.0882	0.0642	0.0024
6	rs114475062	31127745	0.81	0.384295662080596	1.05	0.0620520515513756	0.0357652875258176	0.370748045815645	0.0026	0.0036	0.0714	0.0087	0.0346	0.0416	0.0225	0.0211	0.0017	0.027	0.0236	0.1255	0.0079	0.0447	0.0942	0.0164	0.0323	0.0044	0.0047	0.0128	0.0206	0.1792	0.0414	0.0882	0.0642	0.0024
6	rs6929434	31127947	0.81	0.384295662080596	1.05	0.0620520515513756	0.0358436283082034	0.369231276629505	0.0026	0.0036	0.0714	0.0087	0.0346	0.0416	0.0225	0.0211	0.0017	0.027	0.0236	0.1255	0.0079	0.0447	0.0942	0.0164	0.0323	0.0044	0.0047	0.0128	0.0206	0.1792	0.0414	0.0882	0.0642	0.0024
6	rs7750641	31129310	0.81	0.384295662080596	1.05	0.0620520515513756	0.0360268867073517	0.368852358568281	0.0026	0.0036	0.0714	0.0087	0.0346	0.0416	0.0226	0.0211	0.0017	0.027	0.0236	0.1255	0.0079	0.0447	0.0942	0.0164	0.0323	0.0044	0.0047	0.0128	0.0206	0.1792	0.0414	0.0882	0.0642	0.0024
6	rs2073721	31129616	0.81	0.384295662080596	1.05	0.0620520515513756	0.0360531194634899	0.368852358568281	0.0026	0.0036	0.0714	0.0087	0.0346	0.0416	0.0226	0.0211	0.0017	0.027	0.0236	0.1255	0.0079	0.0446	0.0942	0.0164	0.0323	0.0044	0.0047	0.0128	0.0207	0.1792	0.0414	0.0882	0.0642	0.0024
6	rs2073724	31129707	0.81	0.384295662080596	1.05	0.0620520515513756	0.0361976366341846	0.355160200078183	0.0026	0.0036	0.0714	0.0086	0.0346	0.0416	0.0226	0.0211	0.0017	0.0269	0.0236	0.1255	0.0079	0.0446	0.0942	0.0164	0.0323	0.0044	0.0047	0.0128	0.0207	0.1792	0.0414	0.0882	0.0643	0.0024
6	rs9263794	31130019	0.81	0.384295662080596	1.05	0.0620520515513756	0.0371401085742306	0.338039752138928	0.0026	0.0036	0.0714	0.0085	0.0346	0.0416	0.0225	0.0212	0.0018	0.0269	0.0236	0.1255	0.0079	0.0444	0.0942	0.0164	0.0322	0.0044	0.0047	0.0128	0.0207	0.1793	0.0415	0.0883	0.0643	0.0024
6	rs2073723	31130078	0.81	0.384295662080596	1.05	0.0620520515513756	0.0381949346171515	0.338162932219285	0.0026	0.0036	0.0714	0.0085	0.0345	0.0415	0.0225	0.0212	0.0018	0.0269	0.0236	0.1255	0.0079	0.0444	0.0942	0.0164	0.0322	0.0044	0.0047	0.0128	0.0209	0.1793	0.0415	0.0883	0.0643	0.0024
6	Affx-28442697	31130502	0.81	0.384295662080596	1.05	0.0620520515513756	0.0394934059652946	0.326153703112434	0.0026	0.0036	0.0714	0.0083	0.0346	0.0415	0.0225	0.0212	0.0018	0.0269	0.0236	0.1255	0.008	0.0444	0.0943	0.0164	0.0322	0.0044	0.0047	0.0128	0.0209	0.1793	0.0414	0.0883	0.0644	0.0024
6	rs1419881	31130593	0.81	0.384295662080596	1.05	0.0620520515513756	0.0395073806978509	0.327617393291331	0.0026	0.0036	0.0714	0.0083	0.0346	0.0415	0.0225	0.0212	0.0018	0.0269	0.0236	0.1255	0.008	0.0444	0.0943	0.0164	0.0322	0.0044	0.0047	0.0128	0.0209	0.1793	0.0414	0.0883	0.0644	0.0024
6	rs1841	31130760	0.81	0.384295662080596	1.05	0.0620520515513756	0.0396613275683493	0.329694236068424	0.0026	0.0036	0.0714	0.0083	0.0346	0.0415	0.0225	0.0212	0.0018	0.0269	0.0236	0.1255	0.008	0.0444	0.0942	0.0164	0.0322	0.0044	0.0047	0.0128	0.021	0.1793	0.0414	0.0883	0.0644	0.0024
6	rs1044870	31130821	0.81	0.384295662080596	1.05	0.0620520515513756	0.0396893622108543	0.330183462467685	0.0026	0.0036	0.0714	0.0083	0.0346	0.0415	0.0225	0.0212	0.0018	0.0269	0.0236	0.1255	0.008	0.0444	0.0942	0.0164	0.0322	0.0044	0.0047	0.0128	0.021	0.1793	0.0414	0.0883	0.0644	0.0024
6	rs3132528	31131569	0.81	0.384295662080596	1.05	0.0620520515513756	0.0400268425203075	0.332019946970045	0.0026	0.0037	0.0714	0.0083	0.0346	0.0415	0.0225	0.0212	0.0018	0.0269	0.0236	0.1255	0.008	0.0444	0.0942	0.0164	0.0323	0.0043	0.0047	0.0128	0.021	0.1793	0.0414	0.0883	0.0644	0.0024
6	rs9501062	31131707	0.81	0.384295662080596	1.05	0.0620520515513756	0.0400691658883945	0.335947685820049	0.0026	0.0037	0.0714	0.0083	0.0346	0.0415	0.0225	0.0212	0.0018	0.0269	0.0236	0.1255	0.008	0.0444	0.0942	0.0164	0.0323	0.0043	0.0047	0.0128	0.021	0.1793	0.0414	0.0883	0.0644	0.0024
6	rs3130933	31132085	0.81	0.384295662080596	1.05	0.0620520515513756	0.040083280515324	0.331162550778797	0.0026	0.0037	0.0714	0.0083	0.0346	0.0415	0.0225	0.0212	0.0018	0.0269	0.0236	0.1255	0.008	0.0444	0.0942	0.0164	0.0323	0.0043	0.0047	0.0128	0.021	0.1793	0.0414	0.0883	0.0644	0.0024
6	rs2394882	31132649	0.81	0.384295662080596	1.05	0.0620520515513756	0.0400973985616151	0.332387600426347	0.0026	0.0036	0.0714	0.0083	0.0346	0.0415	0.0225	0.0212	0.0018	0.0269	0.0236	0.1255	0.008	0.0444	0.0942	0.0164	0.0323	0.0043	0.0047	0.0128	0.021	0.1793	0.0414	0.0883	0.0644	0.0024
6	rs9263796	31132883	0.81	0.384295662080596	1.05	0.0620520515513756	0.040083280515324	0.330305802187718	0.0026	0.0036	0.0714	0.0083	0.0346	0.0415	0.0225	0.0212	0.0018	0.0269	0.0236	0.1255	0.008	0.0444	0.0942	0.0164	0.0323	0.0043	0.0047	0.0128	0.021	0.1793	0.0414	0.0883	0.0644	0.0024
6	rs2106074	31133509	0.81	0.384295662080596	1.05	0.0620520515513756	0.0400973985616151	0.321652798092679	0.0026	0.0036	0.0714	0.0083	0.0346	0.0415	0.0225	0.0212	0.0018	0.0269	0.0236	0.1255	0.0079	0.0444	0.0942	0.0164	0.0323	0.0043	0.0047	0.0128	0.021	0.1793	0.0414	0.0883	0.0644	0.0024
6	rs9501063	31133894	0.81	0.384295662080596	1.05	0.0620520515513756	0.040083280515324	0.326763340541501	0.0026	0.0036	0.0714	0.0083	0.0346	0.0415	0.0225	0.0212	0.0018	0.0269	0.0236	0.1255	0.0079	0.0444	0.0942	0.0164	0.0323	0.0043	0.0047	0.0128	0.021	0.1793	0.0414	0.0883	0.0644	0.0024
6	rs3130932	31133943	0.81	0.384295662080596	1.05	0.0620520515513756	0.0401680400956331	0.315237788631086	0.0026	0.0036	0.0714	0.0083	0.0346	0.0415	0.0225	0.0212	0.0018	0.0269	0.0236	0.1256	0.0079	0.0444	0.0942	0.0164	0.0323	0.0043	0.0047	0.0128	0.021	0.1793	0.0414	0.0883	0.0644	0.0024
6	rs76364340	31133982	0.81	0.384295662080596	1.05	0.0620520515513756	0.039284193349017	0.32043950100801	0.0026	0.0036	0.0714	0.0083	0.0346	0.0415	0.0225	0.0212	0.0018	0.0269	0.0236	0.1255	0.0079	0.0444	0.0945	0.0164	0.0323	0.0043	0.0047	0.0128	0.021	0.1793	0.0414	0.0883	0.0644	0.0024
6	rs115513668	31134033	0.81	0.384295662080596	1.05	0.0620520515513756	0.0393399085426238	0.325666233661888	0.0026	0.0036	0.0714	0.0083	0.0346	0.0415	0.0225	0.0212	0.0018	0.0269	0.0236	0.1255	0.0079	0.0444	0.0945	0.0164	0.0323	0.0043	0.0047	0.0128	0.021	0.1793	0.0414	0.0883	0.0644	0.0024
6	rs1265163	31134087	0.81	0.384295662080596	1.05	0.0620520515513756	0.0392285325470969	0.331162550778797	0.0026	0.0036	0.0714	0.0083	0.0346	0.0415	0.0225	0.0212	0.0018	0.0269	0.0236	0.1255	0.0079	0.0444	0.0945	0.0164	0.0323	0.0043	0.0047	0.0128	0.021	0.1793	0.0414	0.0883	0.0644	0.0024
6	rs73401031	31134482	0.81	0.384295662080596	1.05	0.0620520515513756	0.0395773054438728	0.330917699332554	0.0026	0.0036	0.0713	0.0083	0.0346	0.0415	0.0225	0.0213	0.0019	0.0269	0.0236	0.1255	0.0079	0.0444	0.0945	0.0164	0.0323	0.0043	0.0047	0.0128	0.021	0.1793	0.0414	0.0883	0.0644	0.0024
6	rs11965454	31134591	0.81	0.384295662080596	1.05	0.0620520515513756	0.0398016371936823	0.333123263135579	0.0026	0.0036	0.0713	0.0083	0.0346	0.0415	0.0225	0.0213	0.0019	0.0269	0.0236	0.1255	0.0079	0.0443	0.0945	0.0164	0.0323	0.0043	0.0047	0.0127	0.021	0.1793	0.0414	0.0883	0.0644	0.0024
6	rs76465289	31134833	0.81	0.384295662080596	1.05	0.0620520515513756	0.0398719199499775	0.342606058162097	0.0026	0.0036	0.0713	0.0083	0.0346	0.0415	0.0225	0.0215	0.0019	0.0268	0.0236	0.1255	0.0079	0.0443	0.0945	0.0164	0.0323	0.0043	0.0047	0.0127	0.021	0.1793	0.0414	0.0883	0.0644	0.0024
6	rs3130931	31134888	0.81	0.384295662080596	1.05	0.0620520515513756	0.0389787314331071	0.341740803264105	0.0026	0.0036	0.0712	0.0084	0.0346	0.0415	0.0225	0.0215	0.0018	0.0268	0.0236	0.1255	0.0079	0.0443	0.0945	0.0164	0.0324	0.0043	0.0047	0.0127	0.021	0.1793	0.0414	0.0882	0.0644	0.0024
6	rs9263804	31135706	0.81	0.384295662080596	1.05	0.0620520515513756	0.0387990030727384	0.345081692514103	0.0026	0.0036	0.0712	0.0084	0.0345	0.0415	0.0225	0.0216	0.0018	0.0268	0.0236	0.1255	0.0079	0.0442	0.0945	0.0164	0.0325	0.0043	0.0047	0.0127	0.021	0.1793	0.0414	0.0882	0.0644	0.0024
6	rs3130501	31136453	0.81	0.384295662080596	1.05	0.0620520515513756	0.0387990030727384	0.352414604488849	0.0026	0.0036	0.0711	0.0084	0.0345	0.0415	0.0225	0.0217	0.0018	0.0268	0.0236	0.1254	0.0079	0.0442	0.0945	0.0164	0.0325	0.0043	0.0047	0.0127	0.021	0.1793	0.0413	0.0882	0.0644	0.0024
6	rs3130502	31136666	0.81	0.384295662080596	1.05	0.0620520515513756	0.0388680615795656	0.343100773282828	0.0026	0.0036	0.0711	0.0085	0.0345	0.0415	0.0225	0.0217	0.0018	0.0268	0.0236	0.1254	0.0079	0.0442	0.0945	0.0164	0.0325	0.0043	0.0047	0.0127	0.021	0.1793	0.0413	0.0882	0.0644	0.0024
6	rs3132524	31136714	0.81	0.384295662080596	1.05	0.0620520515513756	0.0388542431017539	0.344957788719271	0.0026	0.0036	0.0711	0.0085	0.0345	0.0415	0.0225	0.0217	0.0018	0.0268	0.0236	0.1254	0.0079	0.0442	0.0945	0.0164	0.0325	0.0043	0.0047	0.0127	0.021	0.1793	0.0413	0.0882	0.0644	0.0024
6	rs17840029	31136752	0.81	0.384295662080596	1.05	0.0620520515513756	0.0388266163115057	0.3506705877194	0.0026	0.0036	0.0711	0.0085	0.0345	0.0415	0.0225	0.0217	0.0018	0.0268	0.0236	0.1254	0.0079	0.0442	0.0945	0.0164	0.0325	0.0043	0.0047	0.0127	0.021	0.1793	0.0413	0.0882	0.0644	0.0024
6	rs3132523	31136832	0.81	0.384295662080596	1.05	0.0620520515513756	0.0388404280125184	0.351916060996341	0.0026	0.0036	0.0711	0.0085	0.0345	0.0415	0.0225	0.0218	0.0018	0.0268	0.0236	0.1254	0.0079	0.0442	0.0945	0.0164	0.0325	0.0043	0.0047	0.0127	0.021	0.1793	0.0413	0.0882	0.0644	0.0024
6	rs71563311	31136994	0.81	0.384295662080596	1.05	0.0620520515513756	0.0389233693836245	0.352663952025324	0.0026	0.0036	0.0711	0.0085	0.0345	0.0415	0.0226	0.0218	0.0018	0.0268	0.0236	0.1254	0.0079	0.0442	0.0945	0.0164	0.0325	0.0043	0.0047	0.0127	0.021	0.1792	0.0413	0.0882	0.0645	0.0024
6	rs3130503	31137165	0.81	0.384295662080596	1.05	0.0620520515513756	0.0389510436262784	0.35428594056616	0.0025	0.0036	0.0711	0.0085	0.0345	0.0415	0.0226	0.0218	0.0018	0.0268	0.0236	0.1254	0.0079	0.0442	0.0945	0.0164	0.0325	0.0043	0.0047	0.0127	0.021	0.1792	0.0413	0.0882	0.0645	0.0024
6	rs9263810	31137632	0.81	0.384295662080596	1.05	0.0620520515513756	0.0392702730501933	0.346817690895416	0.0025	0.0036	0.071	0.0085	0.0344	0.0415	0.0226	0.0219	0.0018	0.0268	0.0236	0.1253	0.0079	0.0441	0.0946	0.0164	0.0326	0.0043	0.0047	0.0126	0.021	0.1792	0.0413	0.0882	0.0645	0.0024
6	rs1265161	31137660	0.81	0.384295662080596	1.05	0.0620520515513756	0.0392981170473212	0.345825384522591	0.0025	0.0036	0.071	0.0085	0.0344	0.0415	0.0226	0.0219	0.0018	0.0268	0.0236	0.1252	0.0079	0.0441	0.0946	0.0164	0.0326	0.0043	0.0047	0.0126	0.021	0.1792	0.0413	0.0882	0.0645	0.0024
6	rs1062630	31138107	0.81	0.384295662080596	1.05	0.0620520515513756	0.0394794346374724	0.3506705877194	0.0025	0.0036	0.071	0.0086	0.0343	0.0415	0.0226	0.022	0.0018	0.0267	0.0236	0.1252	0.0079	0.0441	0.0947	0.0164	0.0326	0.0043	0.0047	0.0127	0.021	0.1792	0.0413	0.0882	0.0645	0.0024
6	rs41257954	31138310	0.81	0.384295662080596	1.05	0.0620520515513756	0.0396333065615454	0.342235157200244	0.0025	0.0036	0.071	0.0086	0.0343	0.0416	0.0226	0.022	0.0018	0.0267	0.0236	0.1252	0.0079	0.0441	0.0947	0.0164	0.0326	0.0043	0.0047	0.0127	0.021	0.1792	0.0413	0.0882	0.0645	0.0024
6	rs17197199	31138472	0.81	0.384295662080596	1.05	0.0620520515513756	0.0397454724141295	0.358538097631112	0.0025	0.0036	0.071	0.0086	0.0343	0.0416	0.0226	0.022	0.0018	0.0267	0.0236	0.1252	0.0079	0.0441	0.0947	0.0164	0.0327	0.0043	0.0047	0.0127	0.021	0.1792	0.0413	0.0882	0.0644	0.0024
6	rs12215963	31138619	0.81	0.384295662080596	1.05	0.0620520515513756	0.0398437966074419	0.354036265305706	0.0025	0.0036	0.071	0.0086	0.0343	0.0416	0.0226	0.0221	0.0018	0.0267	0.0236	0.1252	0.0079	0.0441	0.0947	0.0164	0.0327	0.0043	0.0047	0.0127	0.021	0.1792	0.0414	0.0882	0.0644	0.0024
6	rs879882	31139452	0.81	0.384295662080596	1.05	0.0620520515513756	0.0406934487736766	0.358412827821463	0.0025	0.0035	0.071	0.0087	0.0341	0.0416	0.0226	0.0222	0.0018	0.0267	0.0236	0.1251	0.0079	0.0441	0.0946	0.0164	0.0327	0.0043	0.0047	0.0127	0.021	0.1792	0.0414	0.0882	0.0644	0.0024
6	rs885950	31140152	0.81	0.384295662080596	1.05	0.0620520515513756	0.0429161926791778	0.348183447255565	0.0025	0.0035	0.0711	0.0087	0.0341	0.0416	0.0226	0.0224	0.0018	0.0268	0.0236	0.1252	0.0079	0.0441	0.0946	0.0165	0.0326	0.0041	0.0047	0.0127	0.021	0.1791	0.0414	0.0882	0.0645	0.0024
6	rs885948	31140532	0.81	0.384295662080596	1.05	0.0620520515513756	0.0459139883556555	0.31959099796128	0.0026	0.0035	0.071	0.0085	0.0341	0.0417	0.0226	0.0224	0.0018	0.027	0.0236	0.1251	0.008	0.0441	0.0944	0.0165	0.0325	0.004	0.0048	0.0127	0.0211	0.1791	0.0413	0.0882	0.0644	0.0025
6	rs1265158	31140741	0.81	0.384295662080596	1.05	0.0620520515513756	0.0424152397319317	0.321167317112758	0.0026	0.0035	0.071	0.0084	0.0342	0.0417	0.0226	0.0218	0.0021	0.027	0.0236	0.1252	0.0081	0.0441	0.0944	0.0166	0.0324	0.0039	0.0048	0.0126	0.0211	0.1792	0.0413	0.0882	0.0645	0.0026
6	rs17197241	31140879	0.81	0.384295662080596	1.05	0.0620520515513756	0.0431978913500953	0.300618221720003	0.0026	0.0035	0.071	0.0084	0.0342	0.0417	0.0226	0.0218	0.0021	0.027	0.0236	0.1251	0.0081	0.0442	0.0943	0.0166	0.0324	0.0039	0.0048	0.0126	0.0211	0.1792	0.0413	0.0882	0.0645	0.0027
6	rs79527728	31140909	0.81	0.384295662080596	1.05	0.0620520515513756	0.0434659266929307	0.295870434343959	0.0026	0.0035	0.071	0.0083	0.0342	0.0417	0.0226	0.0218	0.0021	0.027	0.0236	0.1251	0.0081	0.0442	0.0943	0.0166	0.0324	0.0039	0.0048	0.0126	0.0211	0.1792	0.0413	0.0882	0.0645	0.0027
6	rs2269713	31141127	0.81	0.384295662080596	1.05	0.0620520515513756	0.0444887498191825	0.297885461275152	0.0027	0.0035	0.0709	0.0083	0.0342	0.0417	0.0226	0.0217	0.0021	0.027	0.0236	0.1251	0.0082	0.0443	0.0941	0.0166	0.0324	0.0039	0.0049	0.0126	0.0211	0.1792	0.0413	0.0881	0.0645	0.0027
6	rs115568381	31141389	0.81	0.384295662080596	1.05	0.0620520515513756	0.0447165605803447	0.306584769247575	0.0027	0.0035	0.0709	0.0083	0.0342	0.0417	0.0226	0.0217	0.0021	0.0271	0.0236	0.1251	0.0081	0.0444	0.094	0.0167	0.0324	0.0039	0.0049	0.0126	0.0211	0.1792	0.0413	0.0881	0.0645	0.0027
6	rs887468	31141523	0.81	0.384295662080596	1.05	0.0620520515513756	0.0449757051173581	0.305866931429557	0.0027	0.0035	0.071	0.0082	0.0342	0.0417	0.0226	0.0216	0.0021	0.0271	0.0236	0.1251	0.0081	0.0445	0.0939	0.0167	0.0324	0.0039	0.0049	0.0126	0.0212	0.1792	0.0413	0.0881	0.0645	0.0027
6	rs3094188	31142245	0.81	0.384295662080596	1.05	0.0620520515513756	0.0444129889863029	0.360042307009998	0.0027	0.0035	0.071	0.0083	0.0342	0.0416	0.0225	0.0216	0.0022	0.0271	0.0237	0.1251	0.0081	0.0447	0.0937	0.0168	0.0325	0.0039	0.0049	0.0125	0.0212	0.1791	0.0413	0.0881	0.0645	0.0027
6	rs28360051	31142261	0.81	0.384295662080596	1.05	0.0620520515513756	0.0443675747175744	0.349923911982725	0.0027	0.0035	0.071	0.0083	0.0342	0.0416	0.0225	0.0216	0.0022	0.0271	0.0237	0.1251	0.0081	0.0447	0.0937	0.0168	0.0325	0.0039	0.0049	0.0125	0.0212	0.1791	0.0413	0.0881	0.0645	0.0027
6	rs9468877	31142903	0.81	0.384295662080596	1.05	0.0620520515513756	0.0409077906493243	0.343471944883084	0.0028	0.0035	0.0709	0.0083	0.0342	0.0416	0.0224	0.0217	0.0022	0.0271	0.0237	0.125	0.0081	0.0448	0.0936	0.0168	0.0325	0.0042	0.0049	0.0125	0.021	0.179	0.0413	0.0881	0.0646	0.0027
6	rs887466	31143511	0.81	0.384295662080596	1.05	0.0620520515513756	0.0393677865433222	0.340012193613999	0.0029	0.0035	0.0709	0.0083	0.0345	0.0415	0.0223	0.0217	0.0022	0.0271	0.024	0.1249	0.0081	0.0448	0.0934	0.017	0.0326	0.0042	0.0049	0.0125	0.021	0.1787	0.0413	0.0878	0.0646	0.0027
6	rs3131018	31143582	0.81	0.384295662080596	1.05	0.0620520515513756	0.039242442649584	0.348431932377231	0.0029	0.0035	0.0709	0.0084	0.0345	0.0415	0.0223	0.0217	0.0022	0.0271	0.024	0.1249	0.0081	0.0448	0.0934	0.017	0.0326	0.0042	0.0049	0.0125	0.021	0.1787	0.0413	0.0878	0.0646	0.0027
6	rs887465	31143652	0.81	0.384295662080596	1.05	0.0620520515513756	0.0391451432795041	0.359164633651009	0.0029	0.0035	0.0709	0.0084	0.0345	0.0415	0.0223	0.0217	0.0022	0.0271	0.024	0.1249	0.0081	0.0448	0.0934	0.017	0.0328	0.0042	0.0049	0.0125	0.021	0.1785	0.0413	0.0878	0.0646	0.0027
6	rs1265155	31143694	0.81	0.384295662080596	1.05	0.0620520515513756	0.0391034944960439	0.364062267821493	0.0029	0.0035	0.0709	0.0084	0.0345	0.0415	0.0223	0.0217	0.0022	0.0271	0.024	0.1249	0.0081	0.0448	0.0934	0.017	0.0329	0.0042	0.0049	0.0125	0.021	0.1784	0.0413	0.0878	0.0646	0.0027
6	rs885701	31143900	0.81	0.384295662080596	1.05	0.0620520515513756	0.0382905990172342	0.357786665923323	0.0029	0.0035	0.0709	0.0084	0.0345	0.0415	0.0223	0.0217	0.0022	0.0271	0.024	0.1249	0.0081	0.0447	0.0934	0.017	0.033	0.0044	0.0049	0.0125	0.021	0.1784	0.0413	0.0875	0.0646	0.0028
6	rs364786	31144291	0.81	0.384295662080596	1.05	0.0620520515513756	0.0381949346171515	0.341617247067015	0.0029	0.0035	0.0709	0.0084	0.0345	0.0415	0.0223	0.0217	0.0022	0.0271	0.024	0.1249	0.0081	0.0447	0.0934	0.017	0.033	0.0044	0.0049	0.0125	0.021	0.1784	0.0413	0.0875	0.0646	0.0028
6	rs3868542	31145839	0.81	0.384295662080596	1.05	0.0620520515513756	0.0378139278603571	0.327983615755544	0.0028	0.0035	0.0709	0.0084	0.0345	0.0415	0.0222	0.0217	0.0022	0.0271	0.024	0.1248	0.0081	0.0447	0.0933	0.0171	0.033	0.0044	0.0049	0.0125	0.0211	0.1785	0.0412	0.0875	0.0646	0.0028
6	rs887464	31145920	0.81	0.384295662080596	1.05	0.0620520515513756	0.0377868140320273	0.323353680398268	0.0028	0.0035	0.0709	0.0084	0.0345	0.0415	0.0222	0.0217	0.0022	0.0271	0.024	0.1248	0.0081	0.0447	0.0933	0.0171	0.033	0.0044	0.0049	0.0125	0.0211	0.1785	0.0412	0.0875	0.0646	0.0028
6	rs3871248	31145991	0.81	0.384295662080596	1.05	0.0620520515513756	0.0377732621593215	0.324813677246017	0.0028	0.0035	0.0709	0.0084	0.0345	0.0415	0.0222	0.0217	0.0022	0.0271	0.024	0.1248	0.0081	0.0447	0.0933	0.0171	0.033	0.0044	0.0049	0.0125	0.0211	0.1785	0.0412	0.0875	0.0646	0.0028
6	rs1052989	31146403	0.81	0.384295662080596	1.05	0.0620520515513756	0.0378139278603571	0.342853389947382	0.0027	0.0035	0.0709	0.0084	0.0345	0.0415	0.0222	0.0216	0.0022	0.0271	0.024	0.1248	0.0081	0.0447	0.0933	0.0171	0.033	0.0044	0.0049	0.0125	0.0211	0.1785	0.0412	0.0875	0.0647	0.0028
6	rs9380220	31146584	0.81	0.384295662080596	1.05	0.0620520515513756	0.0378274898166974	0.36305609007828	0.0027	0.0035	0.0709	0.0084	0.0345	0.0415	0.0222	0.0216	0.0022	0.0271	0.024	0.1248	0.0081	0.0447	0.0933	0.0171	0.033	0.0044	0.0049	0.0125	0.0211	0.1785	0.0412	0.0875	0.0647	0.0028
6	rs62401299	31146722	0.81	0.384295662080596	1.05	0.0620520515513756	0.0378410551349653	0.36318181909393	0.0027	0.0035	0.0709	0.0084	0.0345	0.0415	0.0222	0.0216	0.0022	0.0271	0.024	0.1248	0.0081	0.0447	0.0933	0.0171	0.033	0.0044	0.0049	0.0125	0.0211	0.1785	0.0412	0.0875	0.0647	0.0028
6	rs4713438	31146846	0.81	0.384295662080596	1.05	0.0620520515513756	0.0378410551349653	0.353911446553825	0.0027	0.0035	0.0709	0.0084	0.0345	0.0415	0.0222	0.0216	0.0022	0.0271	0.024	0.1248	0.0081	0.0447	0.0933	0.0171	0.033	0.0044	0.0049	0.0125	0.0211	0.1785	0.0412	0.0875	0.0647	0.0028
6	rs4713439	31147026	0.81	0.384295662080596	1.05	0.0620520515513756	0.0378817712649095	0.333245919667993	0.0027	0.0035	0.0709	0.0084	0.0345	0.0415	0.0222	0.0216	0.0023	0.0271	0.024	0.1248	0.0081	0.0447	0.0933	0.0171	0.033	0.0044	0.0049	0.0125	0.0211	0.1785	0.0412	0.0875	0.0647	0.0028
6	rs3130457	31147194	0.81	0.384295662080596	1.05	0.0620520515513756	0.0379089321677337	0.323110535645805	0.0027	0.0035	0.0709	0.0084	0.0345	0.0415	0.0222	0.0216	0.0023	0.0271	0.024	0.1248	0.0081	0.0447	0.0933	0.0171	0.033	0.0044	0.0049	0.0125	0.0211	0.1785	0.0412	0.0875	0.0647	0.0028
6	rs73401062	31149310	0.81	0.384295662080596	1.05	0.0620520515513756	0.0377326267027451	0.336562607807893	0.0027	0.0035	0.0709	0.0084	0.0345	0.0415	0.0222	0.0216	0.0023	0.0271	0.024	0.1248	0.0081	0.0447	0.0932	0.0171	0.033	0.0044	0.0049	0.0125	0.0211	0.1785	0.0412	0.0875	0.0647	0.0028
6	rs7772153	31154261	0.81	0.384295662080596	1.05	0.0620520515513756	0.0370464419512812	0.369483949663843	0.0027	0.0035	0.071	0.0084	0.0345	0.0415	0.0222	0.0216	0.0023	0.0271	0.0239	0.1248	0.0081	0.0447	0.0931	0.0173	0.033	0.0044	0.0049	0.0124	0.0211	0.1785	0.0412	0.0876	0.0648	0.0028
6	rs9461653	31160553	0.82	0.338707801994422	1.05	0.0620520515513756	0.036686688845102	0.361171639010053	0.0026	0.0035	0.071	0.0085	0.0345	0.0415	0.0222	0.0216	0.0025	0.0271	0.0237	0.1248	0.008	0.0447	0.0927	0.0176	0.033	0.0044	0.0049	0.0123	0.0212	0.1785	0.0413	0.0877	0.065	0.0027
6	rs3095238	31161210	0.82	0.338707801994422	1.05	0.0620520515513756	0.0366734113378578	0.36066958952465	0.0026	0.0035	0.0711	0.0085	0.0345	0.0415	0.0222	0.0216	0.0025	0.0271	0.0237	0.1248	0.008	0.0447	0.0927	0.0176	0.033	0.0044	0.0049	0.0122	0.0212	0.1785	0.0412	0.0877	0.065	0.0027
6	rs115036790	31161472	0.82	0.338707801994422	1.05	0.0620520515513756	0.0366601371615232	0.363684858623505	0.0026	0.0035	0.0711	0.0085	0.0345	0.0415	0.0222	0.0216	0.0025	0.0271	0.0237	0.1248	0.008	0.0447	0.0926	0.0176	0.033	0.0044	0.0049	0.0122	0.0212	0.1785	0.0412	0.0877	0.065	0.0027
6	rs7762933	31162520	0.82	0.338707801994422	1.05	0.0620520515513756	0.0367132538537748	0.375308838075504	0.0026	0.0035	0.071	0.0085	0.0345	0.0415	0.0222	0.0216	0.0025	0.0271	0.0237	0.1248	0.008	0.0447	0.0926	0.0176	0.033	0.0044	0.0049	0.0122	0.0212	0.1785	0.0413	0.0877	0.065	0.0028
6	rs4713447	31162963	0.82	0.338707801994422	1.05	0.0620520515513756	0.0406934487736766	0.375055049758403	0.0026	0.0035	0.071	0.0085	0.0342	0.0415	0.0222	0.0216	0.0026	0.0271	0.0237	0.1248	0.0081	0.0447	0.0926	0.0176	0.033	0.0041	0.0049	0.0122	0.0212	0.1786	0.0413	0.0877	0.0653	0.0028
6	rs3094609	31165566	0.82	0.338707801994422	1.05	0.0620520515513756	0.0405367558895798	0.369231276629505	0.0027	0.0035	0.071	0.0085	0.0342	0.0415	0.0222	0.0216	0.0026	0.0271	0.0237	0.1248	0.0081	0.0447	0.0925	0.0177	0.033	0.0041	0.0049	0.0123	0.0212	0.1787	0.0413	0.0877	0.0653	0.0028
6	rs117333063	31166072	0.82	0.338707801994422	1.05	0.0620520515513756	0.0405509835382019	0.353537065851035	0.0027	0.0035	0.071	0.0085	0.0342	0.0415	0.0222	0.0216	0.0026	0.0271	0.0237	0.1248	0.0081	0.0446	0.0925	0.0177	0.033	0.0041	0.0049	0.0123	0.0212	0.1787	0.0413	0.0877	0.0653	0.0028
6	rs28397284	31166936	0.82	0.338707801994422	1.05	0.0620520515513756	0.0405225316713841	0.360293182747672	0.0027	0.0035	0.071	0.0085	0.0342	0.0415	0.0223	0.0216	0.0026	0.0271	0.0237	0.1248	0.0081	0.0446	0.0924	0.0178	0.0329	0.0041	0.0049	0.0123	0.0212	0.1787	0.0413	0.0878	0.0653	0.0028
6	rs28483421	31167470	0.82	0.338707801994422	1.05	0.0620520515513756	0.0398437966074419	0.359289978226633	0.0027	0.0035	0.071	0.0085	0.0342	0.0415	0.0223	0.0217	0.0026	0.0272	0.0236	0.1248	0.0081	0.0446	0.0924	0.0178	0.0329	0.0041	0.0049	0.0123	0.0212	0.1787	0.0413	0.0878	0.0651	0.0028
6	rs9501077	31167512	0.82	0.338707801994422	1.05	0.0620520515513756	0.0397875908810484	0.360042307009998	0.0027	0.0035	0.071	0.0085	0.0342	0.0415	0.0223	0.0217	0.0026	0.0272	0.0236	0.1248	0.0081	0.0446	0.0924	0.0178	0.0329	0.0041	0.0049	0.0123	0.0212	0.1787	0.0413	0.0878	0.0651	0.0028
6	rs3868075	31167815	0.82	0.338707801994422	1.05	0.0620520515513756	0.0404940935248941	0.367842447748089	0.0027	0.0036	0.071	0.0085	0.0341	0.0415	0.0222	0.0217	0.0023	0.0272	0.0236	0.1247	0.0082	0.0447	0.0923	0.018	0.0329	0.0041	0.005	0.0123	0.0212	0.1787	0.0413	0.0878	0.0649	0.0028
6	rs4122190	31167852	0.82	0.338707801994422	1.05	0.0620520515513756	0.0399141305707836	0.360418639253829	0.0027	0.0036	0.071	0.0085	0.0341	0.0414	0.0222	0.0217	0.0023	0.0272	0.0236	0.125	0.0082	0.0446	0.0922	0.018	0.0329	0.0041	0.005	0.0123	0.0212	0.1787	0.0413	0.0878	0.0649	0.0028
6	rs4122189	31167927	0.82	0.338707801994422	1.05	0.0620520515513756	0.0397735479804774	0.3655730132301	0.0027	0.0036	0.071	0.0085	0.0341	0.0414	0.0223	0.0217	0.0023	0.0272	0.0236	0.125	0.0082	0.0446	0.0922	0.018	0.0329	0.0041	0.005	0.0123	0.0213	0.1787	0.0413	0.0878	0.0648	0.0028
6	rs6903896	31168029	0.82	0.338707801994422	1.05	0.0620520515513756	0.0429902018038629	0.358412827821463	0.0027	0.0036	0.071	0.0085	0.0341	0.0414	0.0222	0.0217	0.0023	0.0272	0.0236	0.125	0.0083	0.0446	0.0922	0.0179	0.0329	0.0041	0.0051	0.0123	0.0212	0.1787	0.0413	0.0877	0.0648	0.0028
6	rs1793899	31170131	0.82	0.338707801994422	1.05	0.0620520515513756	0.0368595997173888	0.359666086638518	0.0027	0.0035	0.0709	0.0089	0.0341	0.0412	0.0223	0.0216	0.0024	0.0273	0.0237	0.125	0.0084	0.0443	0.0914	0.0183	0.033	0.0042	0.0051	0.0123	0.0212	0.179	0.0412	0.0877	0.0651	0.0028
6	rs9263871	31170528	0.82	0.338707801994422	1.05	0.0620520515513756	0.0356610182532055	0.377849367753773	0.0027	0.0035	0.0708	0.0089	0.0341	0.0411	0.0223	0.0215	0.0024	0.0273	0.0238	0.125	0.0084	0.0443	0.0911	0.0184	0.033	0.0043	0.0051	0.0124	0.0212	0.1791	0.0412	0.0877	0.0651	0.0028
6	rs9263872	31170608	0.82	0.338707801994422	1.05	0.0620520515513756	0.0326303721323579	0.37835804982913	0.0027	0.0035	0.071	0.0089	0.0341	0.0394	0.0223	0.0215	0.0024	0.0273	0.0238	0.125	0.0084	0.0443	0.0911	0.0196	0.033	0.0043	0.0051	0.0124	0.0215	0.1792	0.0412	0.0877	0.0652	0.0028
6	rs9263873	31170713	0.82	0.338707801994422	1.05	0.0620520515513756	0.03280202685425	0.382561969226766	0.0027	0.0035	0.0709	0.009	0.0341	0.0394	0.0223	0.0215	0.0024	0.0273	0.0238	0.125	0.0084	0.0442	0.091	0.0196	0.033	0.0043	0.0051	0.0124	0.0215	0.1792	0.0412	0.0877	0.0652	0.0028
6	rs9263875	31170914	0.82	0.338707801994422	1.05	0.0620520515513756	0.0327897448994505	0.372013357969827	0.0027	0.0035	0.0709	0.009	0.0341	0.0393	0.0223	0.0215	0.0024	0.0273	0.0238	0.125	0.0084	0.0442	0.091	0.0197	0.0331	0.0043	0.0051	0.0123	0.0215	0.1791	0.0412	0.0877	0.0652	0.0028
6	rs17191153	31170947	0.82	0.338707801994422	1.05	0.0620520515513756	0.0327651906417145	0.359415335251917	0.0027	0.0035	0.0709	0.009	0.0341	0.0393	0.0223	0.0215	0.0024	0.0273	0.0238	0.125	0.0084	0.0442	0.091	0.0197	0.0331	0.0044	0.0051	0.0123	0.0215	0.1791	0.0412	0.0877	0.0652	0.0028
6	rs58985126	31171275	0.81	0.384295662080596	1.05	0.0620520515513756	0.0325569986301925	0.382817168902082	0.0027	0.0035	0.0707	0.009	0.0342	0.0393	0.0224	0.0215	0.0024	0.0272	0.0238	0.1249	0.0084	0.0441	0.091	0.0198	0.0331	0.0044	0.0052	0.0124	0.0216	0.1789	0.0411	0.0878	0.0654	0.0028
6	rs3132510	31172151	0.81	0.384295662080596	1.05	0.0620520515513756	0.0331101225032966	0.375308838075504	0.0027	0.0035	0.0706	0.009	0.0342	0.0393	0.0223	0.0215	0.0025	0.0272	0.0238	0.1249	0.0084	0.0442	0.0909	0.0198	0.0331	0.0044	0.0052	0.0124	0.0216	0.1789	0.0411	0.0878	0.0654	0.0028
6	rs2894180	31172655	0.81	0.384295662080596	1.05	0.0620520515513756	0.0331843653779512	0.380139944566492	0.0027	0.0035	0.0706	0.009	0.0342	0.0393	0.0223	0.0215	0.0025	0.0272	0.0238	0.1249	0.0084	0.0442	0.0909	0.0198	0.0331	0.0044	0.0052	0.0124	0.0216	0.1788	0.0411	0.0878	0.0654	0.0028
6	rs2894181	31174527	0.81	0.384295662080596	1.05	0.0620520515513756	0.0330854007012968	0.359289978226633	0.0027	0.0035	0.0706	0.009	0.0342	0.0393	0.0223	0.0215	0.0025	0.0272	0.0238	0.1249	0.0084	0.0442	0.0909	0.0198	0.0331	0.0044	0.0052	0.0124	0.0216	0.1788	0.0411	0.0878	0.0655	0.0028
6	rs3132506	31176226	0.82	0.338707801994422	1.05	0.0620520515513756	0.0344897862938506	0.360167738665319	0.0027	0.0035	0.0708	0.0089	0.0342	0.0392	0.0223	0.0215	0.0027	0.0272	0.0238	0.1248	0.0084	0.0441	0.0909	0.0198	0.0331	0.0044	0.0052	0.0123	0.0216	0.1788	0.0411	0.0878	0.0654	0.0028
6	rs3887152	31176335	0.82	0.338707801994422	1.05	0.0620520515513756	0.0347576577027944	0.367085528301674	0.0027	0.0035	0.0708	0.0089	0.0342	0.0392	0.0223	0.0215	0.0027	0.0272	0.0238	0.1248	0.0084	0.0441	0.0909	0.0198	0.0331	0.0044	0.0052	0.0123	0.0216	0.1788	0.0411	0.0878	0.0654	0.0028
6	rs4516988	31176602	0.82	0.338707801994422	1.05	0.0620520515513756	0.0349884117822584	0.37100101106643	0.0027	0.0035	0.0709	0.0089	0.0342	0.0392	0.0223	0.0215	0.0027	0.0272	0.0238	0.1248	0.0084	0.0442	0.0908	0.0198	0.0331	0.0044	0.0052	0.0124	0.0216	0.1788	0.0411	0.0878	0.0654	0.0028
6	rs4351302	31176921	0.82	0.338707801994422	1.05	0.0620520515513756	0.0352331397171212	0.376578502051919	0.0027	0.0035	0.0709	0.0089	0.0342	0.0392	0.0223	0.0215	0.0027	0.0272	0.0238	0.1249	0.0084	0.0442	0.0907	0.0199	0.0331	0.0044	0.0052	0.0124	0.0216	0.1788	0.0412	0.0878	0.0654	0.0028
6	rs3130953	31177094	0.82	0.338707801994422	1.05	0.0620520515513756	0.0354142255330506	0.385116099283249	0.0027	0.0035	0.0709	0.0089	0.0342	0.0392	0.0223	0.0215	0.0027	0.0272	0.0238	0.1249	0.0084	0.0442	0.0906	0.0199	0.0331	0.0044	0.0052	0.0124	0.0216	0.1788	0.0412	0.0878	0.0654	0.0028
6	rs3132505	31177503	0.82	0.338707801994422	1.05	0.0620520515513756	0.0355050106124001	0.388059189181249	0.0027	0.0035	0.0709	0.0089	0.0342	0.0392	0.0223	0.0215	0.0027	0.0272	0.0238	0.1249	0.0084	0.0442	0.0906	0.0199	0.0331	0.0044	0.0052	0.0124	0.0216	0.1788	0.0412	0.0878	0.0654	0.0028
6	rs3130952	31177915	0.82	0.338707801994422	1.05	0.0620520515513756	0.035543967970648	0.385243930028369	0.0027	0.0035	0.0709	0.0089	0.0342	0.0392	0.0223	0.0215	0.0027	0.0272	0.0238	0.1249	0.0084	0.0442	0.0906	0.0199	0.0331	0.0044	0.0052	0.0124	0.0216	0.1788	0.0412	0.0878	0.0654	0.0028
6	rs9263927	31178233	0.82	0.338707801994422	1.05	0.0620520515513756	0.0355959573083955	0.391265245631438	0.0027	0.0035	0.0709	0.0089	0.0342	0.0392	0.0223	0.0215	0.0027	0.0272	0.0238	0.1249	0.0084	0.0442	0.0906	0.0199	0.0331	0.0044	0.0052	0.0124	0.0216	0.1788	0.0412	0.0878	0.0654	0.0028
6	rs1634706	31178289	0.82	0.338707801994422	1.05	0.0620520515513756	0.0356089628941167	0.390495125114985	0.0027	0.0035	0.0709	0.0089	0.0342	0.0392	0.0223	0.0215	0.0027	0.0272	0.0238	0.1249	0.0084	0.0442	0.0906	0.0199	0.0331	0.0044	0.0052	0.0124	0.0216	0.1788	0.0412	0.0878	0.0654	0.0028
6	rs3132503	31179006	0.82	0.338707801994422	1.05	0.0620520515513756	0.035569956039232	0.381796655269612	0.0027	0.0035	0.0709	0.0089	0.0342	0.0392	0.0223	0.0215	0.0027	0.0272	0.0238	0.1249	0.0084	0.0442	0.0906	0.0199	0.0331	0.0044	0.0052	0.0124	0.0216	0.1788	0.0412	0.0878	0.0654	0.0028
6	rs9468898	31182383	0.82	0.338707801994422	1.05	0.0620520515513756	0.0360662408120054	0.390880132815514	0.0026	0.0035	0.0709	0.0089	0.0342	0.0392	0.0223	0.0215	0.0027	0.0272	0.0238	0.1249	0.0084	0.0442	0.0906	0.0199	0.0331	0.0044	0.0052	0.0124	0.0216	0.1789	0.0412	0.0878	0.0654	0.0028
6	rs114542476	31182833	0.82	0.338707801994422	1.05	0.0620520515513756	0.0360924934517613	0.388315404183085	0.0026	0.0035	0.0709	0.0089	0.0342	0.0392	0.0223	0.0215	0.0027	0.0272	0.0238	0.1249	0.0084	0.0442	0.0906	0.0199	0.0331	0.0044	0.0052	0.0124	0.0216	0.1789	0.0412	0.0878	0.0654	0.0028
6	rs9295967	31184020	0.82	0.338707801994422	1.05	0.0620520515513756	0.0360793654746402	0.383838442072956	0.0026	0.0035	0.0709	0.0089	0.0342	0.0392	0.0223	0.0215	0.0027	0.0272	0.0237	0.1249	0.0084	0.0442	0.0906	0.0199	0.0331	0.0044	0.0052	0.0123	0.0216	0.1789	0.0411	0.0878	0.0654	0.0028
6	rs9263957	31184175	0.82	0.338707801994422	1.05	0.0620520515513756	0.0361187593509271	0.386650847060502	0.0026	0.0035	0.0709	0.0089	0.0342	0.0392	0.0223	0.0215	0.0027	0.0272	0.0237	0.1249	0.0084	0.0442	0.0906	0.0199	0.0331	0.0044	0.0052	0.0123	0.0216	0.1789	0.0411	0.0878	0.0654	0.0028
6	rs79040988	31184418	0.82	0.338707801994422	1.05	0.0620520515513756	0.0360531194634899	0.393449533257248	0.0027	0.0035	0.0709	0.009	0.0342	0.0392	0.0223	0.0215	0.0027	0.0272	0.0237	0.1249	0.0084	0.0441	0.0906	0.0199	0.0331	0.0044	0.0052	0.0123	0.0216	0.1789	0.0411	0.0878	0.0654	0.0028
6	rs9501522	31184425	0.82	0.338707801994422	1.05	0.0620520515513756	0.0360531194634899	0.393449533257248	0.0027	0.0035	0.0709	0.009	0.0342	0.0392	0.0223	0.0215	0.0027	0.0272	0.0237	0.1249	0.0084	0.0441	0.0906	0.0199	0.0331	0.0044	0.0052	0.0123	0.0216	0.1789	0.0411	0.0878	0.0654	0.0028
6	rs74504771	31185770	0.82	0.338707801994422	1.05	0.0620520515513756	0.0361187593509271	0.394478596258916	0.0027	0.0035	0.0709	0.009	0.0343	0.0392	0.0223	0.0215	0.0027	0.0272	0.0237	0.125	0.0084	0.0441	0.0906	0.0199	0.0331	0.0044	0.0052	0.0123	0.0215	0.1789	0.0411	0.0878	0.0654	0.0028
6	rs28360994	31186208	0.82	0.338707801994422	1.05	0.0620520515513756	0.0358044430365178	0.397570232602079	0.0027	0.0035	0.0708	0.009	0.0343	0.0392	0.0223	0.0215	0.0027	0.0272	0.0238	0.1251	0.0084	0.0441	0.0906	0.0199	0.0332	0.0044	0.0052	0.0124	0.0215	0.1789	0.0411	0.0878	0.0654	0.0028
6	rs36001438	31186378	0.82	0.338707801994422	1.05	0.0620520515513756	0.035726161766169	0.395508401479869	0.0027	0.0035	0.0708	0.009	0.0343	0.0392	0.0223	0.0215	0.0027	0.0272	0.0238	0.1251	0.0084	0.044	0.0906	0.0199	0.0332	0.0044	0.0052	0.0124	0.0215	0.1789	0.0411	0.0878	0.0653	0.0028
6	rs9263969	31186534	0.82	0.338707801994422	1.05	0.0620520515513756	0.0350655661117271	0.388443529293688	0.0027	0.0035	0.0707	0.009	0.0343	0.0392	0.0223	0.0216	0.0027	0.0273	0.0238	0.1251	0.0084	0.0441	0.0905	0.0199	0.0332	0.0044	0.0052	0.0124	0.0215	0.1788	0.041	0.0879	0.0653	0.0028
6	rs3130467	31187075	0.82	0.338707801994422	1.05	0.0620520515513756	0.0352589696093372	0.388059189181249	0.0027	0.0035	0.0706	0.009	0.0343	0.0392	0.0223	0.0216	0.0027	0.0273	0.0238	0.1252	0.0084	0.0441	0.0903	0.0199	0.0332	0.0044	0.0052	0.0124	0.0215	0.1789	0.041	0.0878	0.0653	0.0028
6	rs9263979	31188267	0.81	0.384295662080596	1.05	0.0620520515513756	0.0348344576582059	0.385499626947226	0.0027	0.0035	0.0706	0.009	0.0344	0.0392	0.0223	0.0216	0.0027	0.0273	0.0238	0.1252	0.0084	0.0441	0.0903	0.0199	0.0332	0.0045	0.0052	0.0124	0.0215	0.1788	0.041	0.0878	0.0653	0.0028
6	rs1623026	31188312	0.81	0.384295662080596	1.05	0.0620520515513756	0.0348472691251258	0.386394937848779	0.0027	0.0035	0.0706	0.009	0.0344	0.0392	0.0223	0.0216	0.0027	0.0273	0.0238	0.1252	0.0084	0.0441	0.0903	0.0199	0.0332	0.0045	0.0052	0.0124	0.0215	0.1788	0.041	0.0878	0.0653	0.0028
6	rs9263980	31188397	0.81	0.384295662080596	1.05	0.0620520515513756	0.034860083871426	0.397570232602079	0.0027	0.0035	0.0706	0.009	0.0344	0.0392	0.0223	0.0215	0.0027	0.0273	0.0238	0.1252	0.0084	0.0441	0.0903	0.0199	0.0332	0.0045	0.0052	0.0124	0.0215	0.1788	0.041	0.0878	0.0653	0.0028
6	rs186447903	31188884	0.82	0.338707801994422	1.05	0.0620520515513756	0.0345789164152703	0.399764161304898	0.0027	0.0035	0.0706	0.009	0.0344	0.0392	0.0224	0.0215	0.0027	0.0273	0.0238	0.1252	0.0084	0.0441	0.0903	0.0199	0.0332	0.0045	0.0052	0.0125	0.0215	0.1788	0.041	0.0877	0.0653	0.0028
6	rs115057643	31188995	0.82	0.338707801994422	1.05	0.0620520515513756	0.0344770664980436	0.393963971887036	0.0027	0.0035	0.0706	0.009	0.0344	0.0392	0.0224	0.0215	0.0027	0.0273	0.0238	0.1252	0.0084	0.0441	0.0903	0.0199	0.0332	0.0045	0.0052	0.0125	0.0215	0.1788	0.041	0.0877	0.0653	0.0028
6	rs3130517	31190303	0.82	0.338707801994422	1.05	0.0620520515513756	0.034071756779314	0.385243930028369	0.0027	0.0035	0.0705	0.009	0.0344	0.0392	0.0224	0.0215	0.0026	0.0273	0.0239	0.1252	0.0084	0.0441	0.0904	0.0199	0.0332	0.0045	0.0052	0.0125	0.0215	0.1788	0.041	0.0875	0.0653	0.0028
6	rs1345274	31190627	0.82	0.338707801994422	1.05	0.0620520515513756	0.0334202352454941	0.38677881933423	0.0027	0.0035	0.0705	0.009	0.0344	0.0392	0.0224	0.0215	0.0026	0.0273	0.0239	0.1252	0.0084	0.0442	0.0904	0.0199	0.0333	0.0045	0.0052	0.0126	0.0215	0.1787	0.041	0.0875	0.0653	0.0028
6	rs12662501	31190850	0.82	0.338707801994422	1.05	0.0620520515513756	0.0333953518568758	0.397441281578974	0.0027	0.0035	0.0704	0.0091	0.0344	0.0392	0.0224	0.0215	0.0025	0.0273	0.0239	0.1252	0.0085	0.0443	0.0904	0.0199	0.0333	0.0045	0.0052	0.0126	0.0214	0.1787	0.041	0.0874	0.0653	0.0028
6	rs57833738	31191509	0.82	0.338707801994422	1.05	0.0620520515513756	0.0333332000105587	0.388059189181249	0.0027	0.0035	0.0704	0.0091	0.0343	0.0392	0.0224	0.0215	0.0025	0.0273	0.0239	0.1252	0.0085	0.0443	0.0904	0.0199	0.0333	0.0045	0.0053	0.0126	0.0214	0.1787	0.041	0.0874	0.0654	0.0028
6	rs114573401	31192383	0.82	0.338707801994422	1.05	0.0620520515513756	0.0332091388358868	0.369231276629505	0.0027	0.0035	0.0704	0.0091	0.0343	0.0392	0.0224	0.0215	0.0025	0.0273	0.0239	0.1252	0.0085	0.0443	0.0904	0.02	0.0333	0.0046	0.0053	0.0126	0.0214	0.1786	0.041	0.0874	0.0654	0.0028
6	rs9263993	31192766	0.81	0.384295662080596	1.05	0.0620520515513756	0.0332091388358868	0.377849367753773	0.0027	0.0035	0.0704	0.0091	0.0343	0.0392	0.0224	0.0215	0.0025	0.0273	0.0239	0.1252	0.0085	0.0443	0.0904	0.02	0.0333	0.0046	0.0053	0.0126	0.0214	0.1786	0.041	0.0874	0.0654	0.0028
6	rs6904669	31192796	0.81	0.384295662080596	1.04	0.0739648219953096	0.0326916050558217	0.380267312347481	0.0027	0.0035	0.0704	0.0091	0.0343	0.0391	0.0224	0.0215	0.0025	0.0273	0.0239	0.1252	0.0085	0.0443	0.0906	0.02	0.0333	0.0046	0.0052	0.0126	0.0214	0.1785	0.0409	0.0875	0.0654	0.0028
6	rs73728416	31192842	0.81	0.384295662080596	1.04	0.0739648219953096	0.0320466152676126	0.386394937848779	0.0027	0.0035	0.0704	0.0091	0.0343	0.0391	0.0224	0.0216	0.0025	0.0273	0.0239	0.1252	0.0085	0.0443	0.0905	0.02	0.0333	0.0046	0.0053	0.0126	0.0214	0.1785	0.041	0.0874	0.0653	0.0029
6	rs6927444	31192847	0.81	0.384295662080596	1.04	0.0739648219953096	0.0320466152676126	0.386139075771314	0.0027	0.0035	0.0704	0.0091	0.0343	0.0391	0.0224	0.0216	0.0025	0.0273	0.0239	0.1252	0.0085	0.0443	0.0905	0.02	0.0333	0.0046	0.0053	0.0126	0.0214	0.1785	0.041	0.0874	0.0653	0.0029
6	rs114198627	31195009	0.81	0.384295662080596	1.04	0.0739648219953096	0.0327038612820274	0.376832579152721	0.0027	0.0035	0.0702	0.0091	0.0343	0.0391	0.0224	0.0215	0.0025	0.0273	0.0239	0.1252	0.0085	0.0444	0.0906	0.0202	0.0333	0.0046	0.0053	0.0126	0.0214	0.1781	0.0409	0.0874	0.0653	0.0028
6	rs6928399	31195218	0.81	0.384295662080596	1.04	0.0739648219953096	0.032728383379021	0.380394692056933	0.0027	0.0035	0.0702	0.0091	0.0343	0.0391	0.0224	0.0215	0.0025	0.0273	0.0239	0.1252	0.0085	0.0444	0.0906	0.0202	0.0333	0.0047	0.0053	0.0126	0.0214	0.1781	0.0409	0.0874	0.0653	0.0028
6	rs59810420	31195269	0.81	0.384295662080596	1.04	0.0739648219953096	0.032728383379021	0.375562674584918	0.0027	0.0035	0.0702	0.0091	0.0343	0.0391	0.0224	0.0215	0.0025	0.0273	0.0239	0.1252	0.0085	0.0444	0.0906	0.0202	0.0333	0.0047	0.0053	0.0126	0.0214	0.1781	0.0409	0.0874	0.0653	0.0028
6	rs10947158	31195616	0.81	0.384295662080596	1.04	0.0739648219953096	0.0328266004176261	0.383966154547333	0.0027	0.0035	0.0702	0.0091	0.0343	0.0391	0.0224	0.0215	0.0025	0.0273	0.0239	0.1252	0.0086	0.0444	0.0906	0.0203	0.0333	0.0047	0.0053	0.0126	0.0214	0.178	0.0409	0.0874	0.0653	0.0028
6	rs3130521	31196376	0.81	0.384295662080596	1.04	0.0739648219953096	0.0329003983655372	0.384988280351675	0.0027	0.0035	0.0702	0.0091	0.0343	0.0391	0.0224	0.0215	0.0025	0.0273	0.0239	0.1252	0.0086	0.0444	0.0907	0.0204	0.0333	0.0047	0.0053	0.0126	0.0214	0.178	0.0409	0.0874	0.0654	0.0029
6	rs9264039	31196591	0.81	0.384295662080596	1.04	0.0739648219953096	0.0327651906417145	0.372266566045819	0.0027	0.0036	0.0702	0.0091	0.0343	0.0391	0.0224	0.0215	0.0025	0.0273	0.0239	0.1252	0.0086	0.0444	0.0907	0.0204	0.0333	0.0047	0.0053	0.0126	0.0214	0.1779	0.0409	0.0874	0.0654	0.0029
6	rs3130944	31196671	0.81	0.384295662080596	1.04	0.0739648219953096	0.0329250234443053	0.372646469071057	0.0027	0.0036	0.0702	0.0091	0.0343	0.0391	0.0224	0.0215	0.0025	0.0273	0.0239	0.1252	0.0086	0.0444	0.0907	0.0204	0.0333	0.0047	0.0053	0.0126	0.0214	0.1779	0.0409	0.0874	0.0654	0.0029
6	rs3130942	31197293	0.81	0.384295662080596	1.04	0.0739648219953096	0.0331719834936335	0.375943519655592	0.0027	0.0036	0.0701	0.0091	0.0343	0.0391	0.0224	0.0215	0.0025	0.0273	0.0239	0.1252	0.0086	0.0444	0.0907	0.0204	0.0333	0.0047	0.0053	0.0126	0.0214	0.1779	0.0409	0.0874	0.0654	0.0029
6	rs3130941	31197514	0.81	0.384295662080596	1.04	0.0739648219953096	0.0332587245196202	0.382944786542925	0.0027	0.0036	0.0701	0.0091	0.0343	0.0391	0.0224	0.0215	0.0025	0.0273	0.0239	0.1252	0.0086	0.0444	0.0907	0.0204	0.0333	0.0047	0.0053	0.0126	0.0214	0.1779	0.0409	0.0874	0.0654	0.0029
6	rs28397290	31197707	0.81	0.384295662080596	1.04	0.0739648219953096	0.0333580510438033	0.385243930028369	0.0027	0.0036	0.0701	0.0091	0.0343	0.0391	0.0224	0.0215	0.0025	0.0273	0.0239	0.1252	0.0086	0.0444	0.0907	0.0204	0.0333	0.0047	0.0053	0.0126	0.0214	0.1779	0.0409	0.0874	0.0654	0.0029
6	rs6908994	31198709	0.81	0.384295662080596	1.04	0.0739648219953096	0.0320466152676126	0.383072416048527	0.0027	0.0036	0.0701	0.0091	0.0342	0.0391	0.0224	0.0215	0.0025	0.0273	0.0238	0.1252	0.0086	0.0444	0.0907	0.0205	0.0334	0.0047	0.0053	0.0126	0.0214	0.1778	0.0409	0.0874	0.0654	0.0029
6	rs3130527	31198987	0.81	0.384295662080596	1.04	0.0739648219953096	0.0316136291750667	0.389468952418388	0.0027	0.0036	0.0701	0.0091	0.0342	0.0391	0.0224	0.0215	0.0025	0.0273	0.0238	0.1252	0.0086	0.0444	0.0907	0.0205	0.0334	0.0047	0.0052	0.0126	0.0214	0.1778	0.0409	0.0874	0.0654	0.003
6	rs3868078	31199164	0.81	0.384295662080596	1.04	0.0739648219953096	0.0309364891251384	0.385243930028369	0.0027	0.0036	0.0701	0.0091	0.0342	0.0391	0.0224	0.0215	0.0025	0.0273	0.0238	0.1252	0.0086	0.0444	0.0907	0.0205	0.0334	0.0047	0.0052	0.0126	0.0214	0.1778	0.0409	0.0874	0.0654	0.003
6	rs75120303	31199165	0.81	0.384295662080596	1.04	0.0739648219953096	0.0309129165529702	0.385243930028369	0.0027	0.0036	0.0701	0.0091	0.0342	0.0391	0.0224	0.0215	0.0025	0.0273	0.0238	0.1252	0.0086	0.0444	0.0907	0.0205	0.0334	0.0047	0.0052	0.0126	0.0214	0.1778	0.0409	0.0874	0.0654	0.003
6	rs3130473	31199208	0.81	0.384295662080596	1.04	0.0739648219953096	0.0309247012604011	0.38473267794117	0.0027	0.0036	0.07	0.0091	0.0342	0.0391	0.0224	0.0215	0.0025	0.0273	0.0238	0.1252	0.0086	0.0444	0.0907	0.0205	0.0334	0.0047	0.0052	0.0126	0.0213	0.1778	0.0409	0.0874	0.0654	0.003
6	rs3130474	31199256	0.81	0.384295662080596	1.04	0.0739648219953096	0.0309129165529702	0.384221615014929	0.0027	0.0036	0.07	0.0091	0.0342	0.0391	0.0224	0.0215	0.0025	0.0274	0.0238	0.1251	0.0086	0.0444	0.0907	0.0205	0.0334	0.0047	0.0052	0.0126	0.0213	0.1778	0.041	0.0874	0.0654	0.003
6	rs114963023	31199645	0.81	0.384295662080596	1.04	0.0739648219953096	0.0290677547701985	0.393449533257248	0.0027	0.0036	0.07	0.0092	0.0342	0.039	0.0224	0.0215	0.0025	0.0274	0.0238	0.1251	0.0086	0.0444	0.0908	0.0205	0.0334	0.0048	0.0052	0.0126	0.0213	0.1777	0.0409	0.0874	0.0654	0.0031
6	rs116780006	31199765	0.81	0.384295662080596	1.04	0.0739648219953096	0.0287978505896922	0.400539281803551	0.0027	0.0036	0.07	0.0092	0.0342	0.039	0.0224	0.0215	0.0025	0.0274	0.0238	0.1251	0.0086	0.0443	0.0908	0.0206	0.0334	0.0048	0.0052	0.0126	0.0213	0.1777	0.0409	0.0874	0.0654	0.0031
6	rs7752963	31200334	0.81	0.384295662080596	1.04	0.0739648219953096	0.0283408702115942	0.4020907599526	0.0027	0.0036	0.07	0.0092	0.0342	0.039	0.0224	0.0215	0.0025	0.0274	0.0238	0.1251	0.0086	0.0443	0.0908	0.0206	0.0334	0.0048	0.0052	0.0126	0.0213	0.1776	0.0409	0.0874	0.0655	0.0032
6	rs116615123	31203923	0.81	0.384295662080596	1.04	0.0739648219953096	0.027323371879278	0.38677881933423	0.0027	0.0036	0.0699	0.0093	0.0342	0.0391	0.0225	0.0215	0.0026	0.0274	0.0238	0.1251	0.0083	0.0442	0.0907	0.0207	0.0334	0.0049	0.0051	0.0126	0.0213	0.1775	0.0409	0.0873	0.0656	0.0032
6	rs7745906	31204008	0.81	0.384295662080596	1.04	0.0739648219953096	0.0273882228121706	0.386650847060502	0.0027	0.0036	0.0699	0.0093	0.0342	0.0391	0.0225	0.0215	0.0026	0.0274	0.0238	0.1251	0.0083	0.0442	0.0907	0.0207	0.0334	0.0049	0.0051	0.0126	0.0213	0.1775	0.0409	0.0873	0.0656	0.0032
6	rs3869115	31204694	0.81	0.384295662080596	1.04	0.0739648219953096	0.0274640201756625	0.386139075771314	0.0027	0.0036	0.0699	0.0093	0.0342	0.0391	0.0225	0.0215	0.0026	0.0274	0.0238	0.1251	0.0083	0.0442	0.0907	0.0208	0.0334	0.0049	0.0051	0.0126	0.0213	0.1775	0.0409	0.0873	0.0656	0.0032
6	rs3130713	31205617	0.81	0.384295662080596	1.04	0.0739648219953096	0.0273665937127191	0.401702735965235	0.0027	0.0036	0.0699	0.0093	0.0342	0.039	0.0225	0.0216	0.0026	0.0275	0.0238	0.1249	0.0083	0.0442	0.0907	0.0208	0.0334	0.0049	0.0051	0.0126	0.0213	0.1775	0.0408	0.0873	0.0656	0.0032
6	rs3134769	31205754	0.81	0.384295662080596	1.04	0.0739648219953096	0.0273665937127191	0.401185530752276	0.0027	0.0036	0.0699	0.0093	0.0342	0.039	0.0225	0.0216	0.0026	0.0275	0.0238	0.1249	0.0083	0.0442	0.0907	0.0208	0.0334	0.0049	0.0051	0.0126	0.0213	0.1775	0.0408	0.0873	0.0656	0.0032
6	rs3130685	31206206	0.81	0.384295662080596	1.04	0.0739648219953096	0.0273882228121706	0.39937675597139	0.0027	0.0036	0.0699	0.0093	0.0342	0.039	0.0225	0.0216	0.0026	0.0275	0.0237	0.1249	0.0083	0.0442	0.0907	0.0208	0.0334	0.0049	0.0051	0.0126	0.0213	0.1775	0.0408	0.0873	0.0656	0.0032
6	rs7756999	31206408	0.81	0.384295662080596	1.04	0.0739648219953096	0.0273882228121706	0.398215160568717	0.0027	0.0037	0.0698	0.0093	0.0342	0.039	0.0225	0.0216	0.0026	0.0275	0.0237	0.1249	0.0083	0.0442	0.0907	0.0208	0.0335	0.0049	0.0051	0.0126	0.0213	0.1775	0.0408	0.0872	0.0656	0.0032
6	rs3130531	31206616	0.81	0.384295662080596	1.04	0.0739648219953096	0.0273665937127191	0.397183414126187	0.0027	0.0037	0.0698	0.0093	0.0343	0.039	0.0225	0.0216	0.0026	0.0275	0.0237	0.1249	0.0083	0.0442	0.0907	0.0208	0.0335	0.0049	0.0051	0.0126	0.0213	0.1775	0.0408	0.0872	0.0657	0.0032
6	rs114070457	31206695	0.81	0.384295662080596	1.04	0.0739648219953096	0.0273665937127191	0.391522045866783	0.0027	0.0037	0.0698	0.0093	0.0343	0.039	0.0225	0.0216	0.0026	0.0275	0.0237	0.1249	0.0083	0.0442	0.0907	0.0208	0.0335	0.0049	0.0051	0.0126	0.0213	0.1775	0.0408	0.0872	0.0657	0.0032
6	rs73728438	31206768	0.81	0.384295662080596	1.04	0.0739648219953096	0.0274098640378259	0.396023581955076	0.0027	0.0037	0.0698	0.0093	0.0343	0.039	0.0225	0.0216	0.0026	0.0275	0.0237	0.1249	0.0083	0.0442	0.0907	0.0208	0.0335	0.0049	0.0051	0.0126	0.0213	0.1775	0.0408	0.0872	0.0657	0.0032
6	rs2894186	31206868	0.81	0.384295662080596	1.04	0.0739648219953096	0.0274857038688978	0.394092610574007	0.0027	0.0037	0.0698	0.0093	0.0343	0.039	0.0225	0.0216	0.0026	0.0275	0.0237	0.1249	0.0083	0.0442	0.0907	0.0209	0.0335	0.0049	0.0051	0.0126	0.0214	0.1774	0.0408	0.0872	0.0657	0.0032
6	rs2394894	31206920	0.81	0.384295662080596	1.04	0.0739648219953096	0.0276269439579641	0.390623449330748	0.0027	0.0037	0.0698	0.0093	0.0343	0.039	0.0225	0.0216	0.0026	0.0275	0.0237	0.1249	0.0083	0.0442	0.0907	0.0209	0.0335	0.0049	0.0051	0.0126	0.0214	0.1774	0.0408	0.0872	0.0657	0.0032
6	rs2394895	31206979	0.81	0.384295662080596	1.04	0.0739648219953096	0.0281860103588519	0.405198647529321	0.0027	0.0037	0.0698	0.0093	0.0343	0.0391	0.0225	0.0216	0.0026	0.0275	0.0237	0.1249	0.0083	0.0442	0.0904	0.021	0.0335	0.005	0.0051	0.0127	0.0214	0.1774	0.0408	0.0872	0.0657	0.0032
6	rs9461666	31207763	0.81	0.384295662080596	1.05	0.0620520515513756	0.0306076210870092	0.414561407635708	0.0027	0.0037	0.0694	0.0094	0.0344	0.0391	0.0225	0.0216	0.0027	0.0275	0.0235	0.1248	0.0083	0.0443	0.0902	0.0214	0.0336	0.0052	0.0052	0.0128	0.0214	0.177	0.0408	0.087	0.0661	0.0032
6	rs116135181	31207822	0.81	0.384295662080596	1.05	0.0620520515513756	0.0297044698394046	0.419264540475035	0.0027	0.0037	0.0694	0.0094	0.0344	0.0391	0.0228	0.0215	0.0027	0.0275	0.0235	0.1248	0.0083	0.0443	0.0901	0.0214	0.0336	0.0052	0.0051	0.0128	0.0214	0.177	0.0407	0.0869	0.0661	0.0032
6	rs3132499	31207920	0.81	0.384295662080596	1.05	0.0620520515513756	0.0301189419438806	0.423063602767457	0.0027	0.0037	0.0694	0.0093	0.0345	0.0391	0.0228	0.0215	0.0027	0.0275	0.0234	0.1247	0.0083	0.0443	0.0901	0.0214	0.0337	0.0052	0.0051	0.0128	0.0214	0.1769	0.0407	0.0869	0.0661	0.0032
6	rs3095250	31208340	0.81	0.384295662080596	1.05	0.0620520515513756	0.0311373662736527	0.42214573989048	0.0027	0.0038	0.0693	0.0093	0.0345	0.039	0.0228	0.0215	0.0028	0.0275	0.0234	0.1247	0.0083	0.0443	0.09	0.0215	0.0337	0.0052	0.0052	0.0128	0.0214	0.1768	0.0407	0.0868	0.0662	0.0032
6	rs3130532	31208453	0.81	0.384295662080596	1.05	0.0620520515513756	0.0312559563676415	0.417433834524958	0.0027	0.0038	0.0692	0.0093	0.0345	0.039	0.0228	0.0215	0.0028	0.0275	0.0234	0.1247	0.0083	0.0443	0.09	0.0216	0.0337	0.0053	0.0052	0.0128	0.0214	0.1768	0.0407	0.0868	0.0662	0.0032
6	rs77338145	31208841	0.81	0.384295662080596	1.05	0.0620520515513756	0.0316136291750667	0.415083266309195	0.0027	0.0038	0.0691	0.0093	0.0345	0.039	0.0228	0.0215	0.0028	0.0275	0.0233	0.1247	0.0083	0.0443	0.09	0.0216	0.0337	0.0053	0.0052	0.0128	0.0214	0.1767	0.0407	0.0868	0.0663	0.0032
6	rs3130534	31209045	0.81	0.384295662080596	1.05	0.0620520515513756	0.0316974975830644	0.420966422415988	0.0027	0.0038	0.069	0.0093	0.0345	0.0391	0.0228	0.0215	0.0028	0.0275	0.0233	0.1247	0.0083	0.0443	0.09	0.0217	0.0337	0.0053	0.0052	0.0128	0.0214	0.1767	0.0407	0.0867	0.0663	0.0032
6	rs74394074	31209068	0.81	0.384295662080596	1.05	0.0620520515513756	0.0339332023555443	0.415344262527718	0.0027	0.0038	0.069	0.0094	0.0345	0.0392	0.0228	0.0215	0.0028	0.0275	0.0233	0.125	0.0083	0.0442	0.0897	0.0219	0.034	0.0052	0.0052	0.0128	0.0214	0.1764	0.0407	0.0866	0.0663	0.0032
6	rs79285736	31209640	0.81	0.384295662080596	1.04	0.0739648219953096	0.0347193019665204	0.4080532925947	0.0027	0.0038	0.0689	0.0095	0.0345	0.0392	0.0228	0.0215	0.0028	0.0275	0.0233	0.1249	0.0082	0.0442	0.0897	0.022	0.034	0.0053	0.0052	0.0129	0.0214	0.1763	0.0407	0.0865	0.0664	0.0032
6	rs9501541	31209914	0.81	0.384295662080596	1.04	0.0739648219953096	0.0349884117822584	0.39795715482343	0.0027	0.0038	0.0689	0.0095	0.0345	0.0392	0.0228	0.0215	0.0028	0.0275	0.0233	0.1249	0.0082	0.0442	0.0897	0.022	0.0341	0.0053	0.0052	0.0129	0.0214	0.1763	0.0407	0.0865	0.0665	0.0032
6	rs114343342	31210006	0.81	0.384295662080596	1.04	0.0739648219953096	0.0351557290013102	0.397828169227205	0.0027	0.0038	0.0689	0.0095	0.0345	0.0392	0.0228	0.0215	0.0028	0.0275	0.0233	0.1249	0.0082	0.0442	0.0897	0.022	0.0341	0.0053	0.0052	0.0129	0.0214	0.1763	0.0407	0.0865	0.0665	0.0032
6	rs114751866	31210018	0.81	0.384295662080596	1.04	0.0739648219953096	0.0351557290013102	0.397828169227205	0.0027	0.0038	0.0689	0.0095	0.0345	0.0392	0.0228	0.0215	0.0028	0.0275	0.0233	0.1249	0.0082	0.0442	0.0897	0.022	0.0341	0.0053	0.0052	0.0129	0.0214	0.1763	0.0407	0.0865	0.0665	0.0032
6	rs3130688	31210216	0.81	0.384295662080596	1.04	0.0739648219953096	0.0352848126666353	0.388956147064586	0.0027	0.0038	0.0689	0.0095	0.0345	0.0392	0.0228	0.0215	0.0028	0.0275	0.0233	0.1249	0.0082	0.0442	0.0897	0.0221	0.0341	0.0053	0.0052	0.0129	0.0214	0.1762	0.0407	0.0865	0.0665	0.0032
6	rs6901869	31210265	0.81	0.384295662080596	1.04	0.0739648219953096	0.0353106688919788	0.398215160568717	0.0027	0.0038	0.0689	0.0095	0.0345	0.0392	0.0228	0.0215	0.0028	0.0275	0.0233	0.1249	0.0082	0.0442	0.0897	0.0221	0.0341	0.0053	0.0052	0.0129	0.0214	0.1762	0.0407	0.0865	0.0665	0.0032
6	rs139587602	31210279	0.81	0.384295662080596	1.04	0.0739648219953096	0.0354271849400061	0.397183414126187	0.0027	0.0038	0.0689	0.0095	0.0346	0.0392	0.0228	0.0215	0.0029	0.0275	0.0233	0.1249	0.0082	0.0443	0.0894	0.0221	0.0341	0.0056	0.0052	0.0129	0.0214	0.1759	0.0407	0.0865	0.0665	0.0032
6	rs115686299	31210463	0.81	0.384295662080596	1.04	0.0739648219953096	0.036739832190449	0.396410088724221	0.0026	0.0038	0.0689	0.0095	0.0345	0.0392	0.0228	0.0215	0.0029	0.0275	0.0233	0.1249	0.0082	0.0443	0.0894	0.0221	0.0341	0.0056	0.0052	0.0129	0.0214	0.1758	0.0407	0.0865	0.0665	0.0032
6	rs28480108	31210532	0.81	0.384295662080596	1.04	0.0739648219953096	0.0372876300449975	0.400926996813227	0.0026	0.0038	0.0689	0.0095	0.0344	0.0392	0.0228	0.0215	0.0029	0.0275	0.0233	0.1249	0.0082	0.0443	0.0894	0.0221	0.0341	0.0056	0.0052	0.0129	0.0214	0.1757	0.0407	0.0865	0.0666	0.0032
6	rs79860141	31210599	0.81	0.384295662080596	1.04	0.0739648219953096	0.037301061165951	0.401573417502312	0.0026	0.0038	0.0689	0.0095	0.0344	0.0392	0.0228	0.0215	0.0029	0.0275	0.0233	0.1249	0.0082	0.0443	0.0894	0.0221	0.0341	0.0056	0.0052	0.0129	0.0214	0.1757	0.0407	0.0865	0.0666	0.0032
6	rs28570051	31210601	0.81	0.384295662080596	1.04	0.0739648219953096	0.037301061165951	0.401573417502312	0.0026	0.0038	0.0689	0.0095	0.0344	0.0392	0.0228	0.0215	0.0029	0.0275	0.0233	0.1249	0.0082	0.0443	0.0894	0.0221	0.0341	0.0056	0.0052	0.0129	0.0214	0.1757	0.0407	0.0865	0.0666	0.0032
6	rs114210995	31210638	0.81	0.384295662080596	1.05	0.0620520515513756	0.0372742022716056	0.401056258058075	0.0026	0.0038	0.0689	0.0095	0.0344	0.0392	0.0228	0.0215	0.0029	0.0275	0.0233	0.1249	0.0082	0.0443	0.0895	0.0221	0.0341	0.0056	0.0052	0.0129	0.0214	0.1757	0.0407	0.0865	0.0666	0.0032
6	rs3134762	31210866	0.81	0.384295662080596	1.05	0.0620520515513756	0.0374624958583255	0.410653169499924	0.0026	0.0038	0.0689	0.0095	0.0345	0.0391	0.0228	0.0215	0.0029	0.0275	0.0233	0.1249	0.0082	0.0443	0.0895	0.0221	0.0341	0.0056	0.0052	0.0129	0.0214	0.1757	0.0407	0.0865	0.0666	0.0032
6	rs113196314	31210946	0.81	0.384295662080596	1.05	0.0620520515513756	0.0375838886304393	0.410262900805693	0.0026	0.0038	0.0689	0.0095	0.0345	0.0391	0.0229	0.0215	0.0029	0.0275	0.0233	0.1249	0.0082	0.0443	0.0895	0.0221	0.0341	0.0056	0.0052	0.0129	0.0214	0.1757	0.0407	0.0865	0.0666	0.0032
6	rs3130695	31211050	0.81	0.384295662080596	1.04	0.0739648219953096	0.0381539861691235	0.412996903317771	0.0026	0.0039	0.0689	0.0095	0.0345	0.0392	0.0228	0.0215	0.0029	0.0275	0.0233	0.1249	0.0082	0.0443	0.0892	0.0221	0.0341	0.0056	0.0052	0.0129	0.0214	0.1757	0.0407	0.0865	0.0666	0.0033
6	rs76977405	31211064	0.81	0.384295662080596	1.04	0.0739648219953096	0.0381403434279139	0.412345501795286	0.0026	0.0039	0.0689	0.0095	0.0345	0.0392	0.0228	0.0215	0.0029	0.0275	0.0233	0.1249	0.0082	0.0443	0.0892	0.0221	0.0341	0.0056	0.0052	0.0129	0.0214	0.1757	0.0407	0.0865	0.0666	0.0033
6	rs80227257	31211106	0.81	0.384295662080596	1.04	0.0739648219953096	0.038126704056844	0.410392979126139	0.0026	0.0039	0.0689	0.0095	0.0345	0.0392	0.0228	0.0215	0.0029	0.0275	0.0233	0.1249	0.0082	0.0443	0.0892	0.0221	0.0341	0.0056	0.0052	0.0129	0.0214	0.1757	0.0407	0.0865	0.0666	0.0033
6	rs77626638	31211340	0.81	0.384295662080596	1.04	0.0739648219953096	0.0381949346171515	0.410002777911692	0.0026	0.0039	0.0688	0.0095	0.0345	0.0392	0.0228	0.0215	0.0029	0.0275	0.0233	0.1249	0.0082	0.0443	0.0892	0.0222	0.0341	0.0056	0.0052	0.0129	0.0214	0.1757	0.0407	0.0865	0.0666	0.0033
6	rs9264127	31211592	0.81	0.384295662080596	1.04	0.0739648219953096	0.0380858061609069	0.405976643178653	0.0026	0.0039	0.0688	0.0095	0.0345	0.0392	0.0228	0.0215	0.0029	0.0275	0.0233	0.1249	0.0082	0.0443	0.0892	0.0222	0.0341	0.0056	0.0052	0.0129	0.0214	0.1757	0.0407	0.0865	0.0666	0.0033
6	rs78830524	31213143	0.81	0.384295662080596	1.04	0.0739648219953096	0.0384961510355621	0.411173685100749	0.0026	0.0039	0.0688	0.0095	0.0345	0.0392	0.0228	0.0215	0.0029	0.0275	0.0233	0.1249	0.0082	0.0443	0.0892	0.0222	0.0341	0.0057	0.0052	0.0129	0.0214	0.1757	0.0408	0.0865	0.0666	0.0033
6	rs3095245	31213902	0.81	0.384295662080596	1.04	0.0739648219953096	0.0385648372848804	0.415344262527718	0.0026	0.0039	0.0688	0.0095	0.0345	0.0392	0.0228	0.0215	0.0029	0.0275	0.0233	0.1249	0.0082	0.0443	0.0892	0.0222	0.0341	0.0057	0.0052	0.0129	0.0214	0.1756	0.0408	0.0864	0.0666	0.0033
6	rs78564856	31214008	0.81	0.384295662080596	1.04	0.0739648219953096	0.0385510932741297	0.412996903317771	0.0026	0.0039	0.0688	0.0095	0.0345	0.0392	0.0228	0.0214	0.0029	0.0275	0.0233	0.1249	0.0082	0.0443	0.0892	0.0222	0.0341	0.0057	0.0052	0.0129	0.0214	0.1756	0.0408	0.0864	0.0666	0.0033
6	rs73405036	31214171	0.81	0.384295662080596	1.04	0.0739648219953096	0.0385785846767835	0.414822314671154	0.0026	0.0039	0.0689	0.0095	0.0345	0.0392	0.0229	0.0214	0.0029	0.0276	0.0233	0.1248	0.0082	0.0441	0.0892	0.0223	0.0341	0.0057	0.0052	0.0129	0.0214	0.1755	0.0408	0.0866	0.0667	0.0033
6	rs115838062	31214498	0.81	0.384295662080596	1.04	0.0739648219953096	0.0386198471429478	0.395508401479869	0.0026	0.0039	0.0689	0.0095	0.0345	0.0392	0.0229	0.0214	0.0029	0.0276	0.0233	0.1248	0.0082	0.0441	0.0892	0.0223	0.0341	0.0057	0.0052	0.0129	0.0214	0.1755	0.0408	0.0866	0.0667	0.0033
6	rs77181030	31216139	0.81	0.384295662080596	1.05	0.0620520515513756	0.0387576086174346	0.31306782631699	0.0026	0.0039	0.0689	0.0095	0.0345	0.0392	0.0229	0.0214	0.0029	0.0276	0.0232	0.1248	0.0082	0.0441	0.0893	0.0223	0.0341	0.0057	0.0052	0.0129	0.0214	0.1754	0.0407	0.0866	0.0667	0.0033
6	Affx-28445204	31217504	0.81	0.384295662080596	1.05	0.0620520515513756	0.0396613275683493	0.332755372513096	0.0026	0.0039	0.0688	0.0095	0.0345	0.0392	0.0229	0.0214	0.0029	0.0276	0.0232	0.1247	0.0082	0.0441	0.0893	0.0224	0.0342	0.0057	0.0052	0.0129	0.0214	0.1754	0.0407	0.0865	0.0667	0.0033
6	rs77321052	31218160	0.81	0.384295662080596	1.05	0.0620520515513756	0.0399141305707836	0.327861528287684	0.0026	0.0039	0.0688	0.0095	0.0345	0.0392	0.0229	0.0214	0.0029	0.0276	0.0232	0.1247	0.0082	0.0441	0.0894	0.0225	0.0342	0.0057	0.0053	0.0129	0.0214	0.1754	0.0407	0.0865	0.0668	0.0033
6	rs3130424	31218239	0.81	0.384295662080596	1.05	0.0620520515513756	0.0394654667140335	0.238097650956508	0.0026	0.0039	0.0688	0.0095	0.0345	0.0392	0.0229	0.0214	0.0029	0.0276	0.0232	0.1247	0.0082	0.0441	0.0894	0.0225	0.0342	0.0057	0.0053	0.0129	0.0214	0.1754	0.0407	0.0865	0.0668	0.0033
6	rs117292830	31218268	0.81	0.384295662080596	1.05	0.0620520515513756	0.0393120441454567	0.221686572135252	0.0025	0.0039	0.0688	0.0095	0.0345	0.0392	0.0229	0.0214	0.0029	0.0276	0.0232	0.1247	0.0082	0.0441	0.0894	0.0225	0.0342	0.0057	0.0053	0.0129	0.0214	0.1754	0.0407	0.0865	0.0668	0.0033
6	rs3130425	31218327	0.81	0.384295662080596	1.04	0.0739648219953096	0.0391173740284798	0.221038087386348	0.0025	0.0039	0.0688	0.0095	0.0345	0.0392	0.0229	0.0214	0.0029	0.0276	0.0232	0.1247	0.0082	0.0441	0.0894	0.0225	0.0342	0.0058	0.0053	0.0129	0.0214	0.1754	0.0407	0.0865	0.0668	0.0033
6	rs4084090	31218835	0.81	0.384295662080596	1.05	0.0620520515513756	0.0400550546804804	0.328594252649366	0.0026	0.0039	0.0688	0.0095	0.0345	0.0392	0.0228	0.0215	0.003	0.0276	0.0232	0.1245	0.0082	0.0441	0.0893	0.0227	0.034	0.0058	0.0053	0.0129	0.0214	0.1752	0.0406	0.0864	0.0668	0.0033
6	rs3130427	31218984	0.81	0.384295662080596	1.05	0.0620520515513756	0.0397454724141295	0.33828612531729	0.0026	0.0039	0.0688	0.0095	0.0345	0.0391	0.0229	0.0215	0.003	0.0276	0.0232	0.1245	0.0082	0.0441	0.0894	0.0228	0.0339	0.0058	0.0054	0.0129	0.0214	0.1752	0.0406	0.0863	0.0665	0.0034
6	rs1639114	31219224	0.81	0.384295662080596	1.04	0.0739648219953096	0.0399422880600469	0.338162932219285	0.0026	0.004	0.0688	0.0096	0.0345	0.0391	0.0229	0.0215	0.003	0.0276	0.0232	0.1245	0.0082	0.0441	0.0893	0.0229	0.0339	0.0058	0.0054	0.013	0.0214	0.1752	0.0406	0.0863	0.0666	0.0034
6	rs73728460	31219613	0.81	0.384295662080596	1.04	0.0739648219953096	0.0425768725640106	0.348804755570169	0.0026	0.004	0.0688	0.0096	0.0345	0.0391	0.0229	0.0216	0.003	0.0276	0.0232	0.1244	0.0083	0.0441	0.0893	0.0229	0.034	0.0059	0.0054	0.013	0.0214	0.1751	0.0406	0.0862	0.0666	0.0034
6	rs17191468	31221122	0.8	0.433874260405774	1.05	0.0620520515513756	0.0461311935253122	0.398473212365151	0.0025	0.004	0.0686	0.01	0.0345	0.039	0.0232	0.0218	0.0031	0.0276	0.0233	0.124	0.0083	0.044	0.0892	0.0233	0.0344	0.0063	0.0054	0.0133	0.0214	0.1742	0.0404	0.0857	0.0667	0.0034
6	rs17191517	31221349	0.81	0.384295662080596	1.05	0.0620520515513756	0.0466929228477814	0.347935013104007	0.0025	0.004	0.0686	0.0102	0.0345	0.0389	0.0232	0.0218	0.0031	0.0276	0.0235	0.1239	0.0083	0.0441	0.0889	0.0233	0.0344	0.0063	0.0054	0.0133	0.0214	0.1741	0.0404	0.0853	0.0671	0.0034
6	rs17191538	31221369	0.81	0.384295662080596	1.05	0.0620520515513756	0.0466929228477814	0.344214635497122	0.0025	0.004	0.0686	0.0102	0.0345	0.0389	0.0232	0.0218	0.0031	0.0276	0.0235	0.1238	0.0083	0.0441	0.0889	0.0233	0.0344	0.0063	0.0054	0.0133	0.0214	0.1741	0.0404	0.0853	0.0671	0.0034
6	rs73407034	31221628	0.8	0.433874260405774	1.05	0.0620520515513756	0.0474966220093595	0.343224484273364	0.0026	0.004	0.0685	0.0103	0.0344	0.0389	0.0233	0.0218	0.0032	0.0277	0.0235	0.1237	0.0083	0.0441	0.0888	0.0233	0.0346	0.0063	0.0054	0.0133	0.0214	0.1741	0.0403	0.0852	0.0671	0.0034
6	rs3095254	31221668	0.8	0.433874260405774	1.06	0.0516972356607989	0.0477665904293025	0.357536288561415	0.0026	0.004	0.0685	0.0103	0.0344	0.0389	0.0233	0.0219	0.0032	0.0277	0.0235	0.1236	0.0083	0.0441	0.0888	0.0232	0.0346	0.0063	0.0054	0.0133	0.0214	0.1741	0.0403	0.0852	0.0671	0.0034
6	rs1793891	31221698	0.8	0.433874260405774	1.06	0.0516972356607989	0.0478302630464499	0.354535666146967	0.0026	0.004	0.0685	0.0103	0.0344	0.0389	0.0233	0.0219	0.0032	0.0277	0.0235	0.1236	0.0083	0.0441	0.0889	0.0232	0.0345	0.0063	0.0054	0.0133	0.0214	0.1741	0.0403	0.0852	0.0672	0.0034
6	rs9501548	31228552	0.8	0.433874260405774	1.06	0.0516972356607989	0.0600411547133861	0.482886777417975	0.0031	0.0044	0.068	0.0107	0.0341	0.0387	0.0237	0.0218	0.0036	0.0281	0.0234	0.1223	0.0084	0.0442	0.0887	0.0234	0.0352	0.0067	0.0056	0.0136	0.0215	0.173	0.0404	0.0837	0.0677	0.0037
6	rs73728482	31229579	0.8	0.433874260405774	1.06	0.0516972356607989	0.0749471860101893	0.481121920740062	0.0031	0.0044	0.0681	0.0108	0.0338	0.0386	0.0238	0.0218	0.0038	0.0282	0.0231	0.122	0.0085	0.0439	0.0886	0.0235	0.0354	0.0068	0.0057	0.0135	0.0214	0.1728	0.0404	0.0834	0.068	0.0038
6	rs9368666	31229644	0.8	0.433874260405774	1.06	0.0516972356607989	0.0768275202107812	0.481936262654494	0.0031	0.0044	0.0681	0.0108	0.0338	0.0386	0.0238	0.0218	0.0038	0.0282	0.0231	0.122	0.0085	0.0439	0.0886	0.0235	0.0354	0.0068	0.0057	0.0135	0.0214	0.1728	0.0404	0.0834	0.068	0.0038
6	rs17198455	31229896	0.8	0.433874260405774	1.06	0.0516972356607989	0.0774609929894526	0.476784787544889	0.0031	0.0044	0.0681	0.0108	0.0338	0.0386	0.0238	0.0218	0.0039	0.0282	0.0231	0.122	0.0086	0.0438	0.0886	0.0235	0.0354	0.0068	0.0058	0.0135	0.0214	0.1728	0.0404	0.0834	0.0681	0.0038
6	rs2894196	31230111	0.8	0.433874260405774	1.06	0.0516972356607989	0.0758079709308811	0.488463751739103	0.0031	0.0044	0.0681	0.0108	0.0337	0.0386	0.0238	0.0217	0.0038	0.0282	0.0231	0.122	0.0086	0.0438	0.0886	0.0235	0.0354	0.0069	0.0058	0.0135	0.0214	0.1727	0.0404	0.0834	0.0681	0.0038
6	rs17192225	31230438	0.8	0.433874260405774	1.06	0.0516972356607989	0.0754198315358108	0.501723116668054	0.0031	0.0045	0.0682	0.0107	0.0337	0.0386	0.0238	0.0217	0.0037	0.0282	0.0231	0.122	0.0086	0.0438	0.0886	0.0235	0.0354	0.0069	0.0058	0.0134	0.0214	0.1727	0.0404	0.0835	0.0682	0.0038
6	rs2524118	31230667	0.8	0.433874260405774	1.06	0.0516972356607989	0.0760674458792313	0.494740372756423	0.0031	0.0045	0.0682	0.0107	0.0337	0.0386	0.0238	0.0217	0.0037	0.0282	0.023	0.122	0.0086	0.0437	0.0886	0.0235	0.0353	0.0069	0.0058	0.0134	0.0214	0.1727	0.0404	0.0835	0.0683	0.0039
6	rs2394950	31230701	0.8	0.433874260405774	1.06	0.0516972356607989	0.0753122434144784	0.451512714193527	0.0031	0.0045	0.0682	0.0107	0.0337	0.0386	0.0238	0.0217	0.0037	0.0282	0.023	0.122	0.0086	0.0437	0.0886	0.0235	0.0353	0.0069	0.0058	0.0134	0.0214	0.1727	0.0404	0.0835	0.0683	0.0039
6	rs7747738	31230924	0.8	0.433874260405774	1.06	0.0516972356607989	0.0720470050087512	0.415735840395575	0.0031	0.0045	0.0682	0.0107	0.0337	0.0386	0.0238	0.0217	0.0036	0.0282	0.023	0.122	0.0086	0.0437	0.0886	0.0235	0.0353	0.0069	0.0058	0.0134	0.0214	0.1727	0.0404	0.0835	0.0683	0.0039
6	rs3130542	31232111	0.8	0.433874260405774	1.06	0.0516972356607989	0.0734772397943387	0.491190192088096	0.0031	0.0045	0.0682	0.0105	0.0337	0.0386	0.0239	0.0217	0.0036	0.0283	0.023	0.1221	0.0086	0.0437	0.0886	0.0235	0.0353	0.0069	0.0058	0.0134	0.0214	0.1724	0.0404	0.0834	0.0685	0.0039
6	rs73728489	31232125	0.8	0.433874260405774	1.06	0.0516972356607989	0.0734984088325758	0.492281857575945	0.0031	0.0045	0.0682	0.0105	0.0337	0.0386	0.0239	0.0217	0.0036	0.0283	0.023	0.1221	0.0086	0.0437	0.0886	0.0235	0.0353	0.0069	0.0058	0.0134	0.0214	0.1724	0.0404	0.0834	0.0685	0.0039
6	rs2844623	31232543	0.8	0.433874260405774	1.06	0.0516972356607989	0.0864489135065918	0.524205569219621	0.0031	0.0046	0.0679	0.0103	0.0337	0.0386	0.0239	0.0218	0.004	0.0283	0.0231	0.1223	0.0087	0.0434	0.0886	0.0236	0.0353	0.0069	0.0058	0.0135	0.0214	0.1722	0.0404	0.0834	0.0686	0.0039
6	rs2894202	31233270	0.8	0.433874260405774	1.06	0.0516972356607989	0.0848140914401942	0.521018183963016	0.0032	0.0046	0.0677	0.0102	0.0338	0.0387	0.0238	0.0218	0.004	0.0284	0.0231	0.1223	0.0087	0.0435	0.0886	0.0236	0.0351	0.0069	0.0058	0.0135	0.0215	0.172	0.0405	0.0835	0.0687	0.004
6	rs114564070	31233440	0.8	0.433874260405774	1.06	0.0516972356607989	0.0848605248577602	0.520464354474043	0.0032	0.0046	0.0677	0.0102	0.0338	0.0387	0.0238	0.0218	0.004	0.0284	0.0231	0.1222	0.0087	0.0435	0.0887	0.0236	0.035	0.007	0.0058	0.0135	0.0215	0.172	0.0406	0.0836	0.0687	0.004
6	rs116472963	31233460	0.8	0.433874260405774	1.05	0.0620520515513756	0.0848373061231781	0.520464354474043	0.0032	0.0046	0.0677	0.0102	0.0339	0.0387	0.0238	0.0218	0.004	0.0284	0.0231	0.1222	0.0087	0.0435	0.0887	0.0236	0.035	0.007	0.0058	0.0135	0.0215	0.172	0.0406	0.0836	0.0687	0.004
6	Affx-28446136	31233510	0.8	0.433874260405774	1.04	0.0739648219953096	0.0847444716990562	0.525870485250927	0.0032	0.0046	0.0677	0.0102	0.0339	0.0387	0.0237	0.0218	0.004	0.0284	0.0231	0.1222	0.0087	0.0435	0.0887	0.0236	0.035	0.007	0.0058	0.0135	0.0215	0.172	0.0406	0.0836	0.0687	0.004
6	rs28397307	31233651	0.8	0.433874260405774	1.04	0.0739648219953096	0.0858393726433964	0.528509301211214	0.0032	0.0046	0.0675	0.0101	0.0339	0.0386	0.0238	0.0219	0.004	0.0284	0.0231	0.1222	0.0087	0.0435	0.0887	0.0236	0.0349	0.007	0.0058	0.0135	0.0214	0.1718	0.0406	0.0836	0.0689	0.0041
6	rs9264523	31233758	0.8	0.433874260405774	1.02	0.103026239636585	0.0854189904273571	0.540214947963373	0.0032	0.0046	0.0675	0.0101	0.0339	0.0386	0.0238	0.0219	0.004	0.0284	0.0231	0.1222	0.0087	0.0435	0.0887	0.0236	0.0349	0.007	0.0058	0.0135	0.0214	0.1718	0.0406	0.0836	0.0689	0.0041
6	rs73730325	31234150	0.8	0.433874260405774	1.01	0.120454976543865	0.0865429327685648	0.524760394299697	0.0032	0.0046	0.0675	0.0101	0.0339	0.0386	0.0238	0.0219	0.004	0.0285	0.0231	0.1222	0.0087	0.0435	0.0887	0.0236	0.0349	0.007	0.0058	0.0135	0.0214	0.1718	0.0406	0.0836	0.069	0.0041
6	rs9264532	31234381	0.8	0.433874260405774	1	0.139999700676332	0.0874156952008766	0.527120038964422	0.0032	0.0046	0.0674	0.0101	0.0339	0.0386	0.0238	0.0219	0.004	0.0285	0.0231	0.1222	0.0087	0.0435	0.0887	0.0236	0.0349	0.007	0.0058	0.0135	0.0214	0.1718	0.0406	0.0836	0.069	0.0041
6	rs28397309	31234438	0.8	0.433874260405774	1	0.139999700676332	0.0865899667850829	0.506667077131375	0.0032	0.0046	0.0674	0.0101	0.0339	0.0386	0.0238	0.0219	0.004	0.0285	0.0231	0.1222	0.0087	0.0435	0.0887	0.0236	0.0349	0.007	0.0058	0.0135	0.0214	0.1717	0.0406	0.0836	0.069	0.0041
6	rs74562425	31234728	0.8	0.433874260405774	0.99	0.161794913519683	0.0867782654535407	0.499529765467314	0.0032	0.0046	0.0674	0.0101	0.0339	0.0385	0.0238	0.0219	0.004	0.0285	0.023	0.1222	0.0088	0.0434	0.0886	0.0235	0.0349	0.0069	0.0059	0.0135	0.0216	0.1717	0.0406	0.0835	0.0691	0.0041
6	rs111832522	31234799	0.8	0.433874260405774	0.99	0.161794913519683	0.0868018210827067	0.489008727984637	0.0032	0.0046	0.0673	0.0101	0.0339	0.0385	0.0238	0.0219	0.004	0.0285	0.023	0.1223	0.0088	0.0434	0.0886	0.0235	0.0349	0.0069	0.0059	0.0135	0.0217	0.1716	0.0406	0.0835	0.0691	0.0041
6	rs115841821	31234894	0.8	0.433874260405774	0.99	0.161794913519683	0.0875340633032694	0.4762433615825	0.0032	0.0046	0.0673	0.0101	0.034	0.0385	0.0238	0.0219	0.004	0.0285	0.023	0.1223	0.0088	0.0434	0.0886	0.0235	0.0348	0.0069	0.0059	0.0136	0.0217	0.1716	0.0406	0.0835	0.0691	0.0042
6	rs111417879	31235152	0.8	0.433874260405774	0.99	0.161794913519683	0.0871320269268026	0.435969748504401	0.0031	0.0045	0.0672	0.0101	0.034	0.0386	0.0239	0.0219	0.0039	0.0284	0.023	0.1223	0.0086	0.0433	0.089	0.0237	0.0349	0.0068	0.0058	0.0135	0.0217	0.1716	0.0405	0.0837	0.0692	0.0041
6	rs76235944	31235662	0.8	0.433874260405774	0.99	0.161794913519683	0.0881988063355875	0.324691937048948	0.0027	0.0044	0.0671	0.0102	0.0341	0.0389	0.024	0.0217	0.0036	0.0282	0.0229	0.1223	0.0084	0.0431	0.0899	0.0241	0.0352	0.0067	0.0056	0.0132	0.0216	0.1716	0.0403	0.0842	0.0695	0.0038
6	rs28367569	31236102	0.8	0.433874260405774	0.99	0.161794913519683	0.089971020727302	0.452180149977879	0.0027	0.0044	0.0667	0.0102	0.0346	0.0388	0.0241	0.0217	0.0037	0.0282	0.0228	0.1223	0.0084	0.0429	0.0898	0.0241	0.0352	0.0067	0.0057	0.0133	0.0216	0.1712	0.0402	0.0841	0.0697	0.004
6	rs111590662	31236168	0.8	0.433874260405774	0.99	0.161794913519683	0.0902363677745617	0.438483950564184	0.0028	0.0044	0.0667	0.0102	0.0347	0.0388	0.0241	0.0217	0.0037	0.0282	0.0228	0.1223	0.0084	0.0428	0.0897	0.0242	0.0353	0.0067	0.0057	0.0133	0.0216	0.1711	0.0402	0.0841	0.0697	0.0041
6	rs9394047	31236250	0.8	0.433874260405774	0.99	0.161794913519683	0.0912540654217185	0.448845578814272	0.0028	0.0044	0.0666	0.0103	0.0347	0.0387	0.0241	0.0217	0.0037	0.0283	0.0228	0.1223	0.0084	0.0428	0.0897	0.0242	0.0353	0.0068	0.0057	0.0133	0.0217	0.171	0.0402	0.0841	0.0698	0.0041
6	rs114472942	31236289	0.8	0.433874260405774	0.99	0.161794913519683	0.0895619119179058	0.425689029137624	0.0028	0.0044	0.0666	0.0103	0.0347	0.0387	0.0241	0.0217	0.0037	0.0283	0.0228	0.1223	0.0084	0.0428	0.0897	0.0242	0.0353	0.0068	0.0057	0.0133	0.0216	0.171	0.0402	0.0841	0.0698	0.0041
6	rs78494903	31236416	0.8	0.433874260405774	0.99	0.161794913519683	0.088938499745983	0.384221615014929	0.0028	0.0044	0.0665	0.0104	0.0348	0.0387	0.0241	0.0217	0.0036	0.0283	0.0228	0.1222	0.0084	0.0428	0.0896	0.0242	0.0353	0.0071	0.0056	0.0133	0.0216	0.1708	0.0402	0.084	0.07	0.0041
6	rs1049281	31236567	0.8	0.433874260405774	0.99	0.161794913519683	0.0923034814392851	0.435176592956744	0.0028	0.0044	0.0664	0.0105	0.0348	0.0387	0.0241	0.0217	0.0036	0.0283	0.0228	0.1222	0.0084	0.0428	0.0895	0.0242	0.0352	0.0073	0.0056	0.0133	0.0216	0.1705	0.0401	0.0839	0.0702	0.0041
6	rs114027487	31236571	0.8	0.433874260405774	0.99	0.161794913519683	0.0979440454870807	0.434515925151015	0.0028	0.0044	0.0664	0.0105	0.0348	0.0387	0.0241	0.0217	0.0036	0.0283	0.0228	0.1222	0.0084	0.0428	0.0895	0.0242	0.0352	0.0075	0.0056	0.0133	0.0216	0.1702	0.0401	0.0843	0.0702	0.0038
6	rs116229144	31236800	0.8	0.433874260405774	0.99	0.161794913519683	0.103216947902537	0.418348916129328	0.0031	0.0044	0.0663	0.0105	0.0349	0.0389	0.0241	0.0217	0.0036	0.0283	0.0228	0.1218	0.0083	0.0428	0.0894	0.0242	0.0352	0.0083	0.0056	0.0132	0.0212	0.1699	0.0401	0.0842	0.0702	0.0039
6	rs3176007	31236845	0.8	0.433874260405774	0.99	0.161794913519683	0.107986398429146	0.408442986638036	0.0031	0.0044	0.0662	0.0105	0.0349	0.0389	0.0241	0.0216	0.0036	0.0283	0.0228	0.1219	0.0083	0.0428	0.0894	0.0242	0.0352	0.0084	0.0056	0.0132	0.0212	0.1699	0.0401	0.0842	0.0702	0.0039
6	rs1049853	31236900	0.8	0.433874260405774	0.99	0.161794913519683	0.111975878492236	0.409742700032215	0.0031	0.0044	0.0662	0.0105	0.0349	0.0389	0.0241	0.0214	0.0036	0.0283	0.0228	0.122	0.0083	0.0428	0.0894	0.0242	0.0352	0.0085	0.0056	0.0133	0.0212	0.1699	0.0401	0.0841	0.0702	0.0039
6	rs1130838	31237124	0.8	0.433874260405774	0.99	0.161794913519683	0.133273628847663	0.432931419207759	0.0031	0.0044	0.0661	0.0105	0.0348	0.0389	0.0241	0.0215	0.0036	0.0284	0.0228	0.1219	0.0083	0.0428	0.0894	0.0242	0.0351	0.009	0.0056	0.0133	0.0212	0.1697	0.0401	0.084	0.0703	0.0039
6	rs17879162	31237257	0.8	0.433874260405774	0.99	0.161794913519683	0.146718579861669	0.416649911554731	0.0031	0.0044	0.066	0.0105	0.0347	0.0388	0.0241	0.0215	0.0036	0.0284	0.0228	0.1219	0.0083	0.0429	0.0893	0.0243	0.0351	0.0093	0.0056	0.0133	0.0212	0.1695	0.0401	0.0839	0.0704	0.0039
6	rs41559915	31237275	0.8	0.433874260405774	0.99	0.161794913519683	0.150126582771057	0.43874882775966	0.0031	0.0044	0.066	0.0105	0.0347	0.0388	0.0241	0.0215	0.0036	0.0284	0.0228	0.1219	0.0083	0.0429	0.0893	0.0243	0.0351	0.0093	0.0056	0.0133	0.0212	0.1695	0.0401	0.0839	0.0704	0.0039
6	Affx-37068371	31237354	0.8	0.433874260405774	0.99	0.161794913519683	0.162662959196639	0.450845538870981	0.0032	0.0044	0.0659	0.0105	0.0347	0.0388	0.0241	0.0215	0.0036	0.0284	0.0229	0.1219	0.0083	0.0429	0.0894	0.0243	0.0351	0.0094	0.0056	0.0133	0.0211	0.1695	0.0401	0.0839	0.0704	0.004
6	rs9264643	31238492	0.79	0.487570276707753	0.98	0.18597139562509	0.189062851874055	0.489826484915839	0.0033	0.0045	0.0657	0.0105	0.0346	0.0387	0.0241	0.0215	0.0038	0.0285	0.0229	0.1218	0.0084	0.043	0.0894	0.0244	0.0351	0.0096	0.0057	0.0134	0.021	0.169	0.0401	0.0837	0.0706	0.0041
6	rs17884390	31238495	0.79	0.487570276707753	0.98	0.18597139562509	0.189176090108674	0.49023549490149	0.0033	0.0045	0.0657	0.0105	0.0346	0.0387	0.0241	0.0215	0.0038	0.0285	0.0229	0.1218	0.0084	0.043	0.0894	0.0244	0.0351	0.0096	0.0057	0.0134	0.021	0.169	0.0401	0.0837	0.0706	0.0041
6	rs41550819	31238716	0.79	0.487570276707753	0.98	0.18597139562509	0.192324418804413	0.51038310376115	0.0033	0.0045	0.0657	0.0105	0.0346	0.0387	0.0241	0.0215	0.0038	0.0285	0.0229	0.1218	0.0084	0.043	0.0894	0.0244	0.0351	0.0096	0.0057	0.0135	0.021	0.169	0.0401	0.0837	0.0706	0.0041
6	rs41552817	31238943	0.79	0.487570276707753	0.98	0.18597139562509	0.191372997960921	0.512588432402368	0.0033	0.0045	0.0656	0.0105	0.0346	0.0387	0.0241	0.0215	0.0038	0.0285	0.0229	0.1217	0.0085	0.043	0.0894	0.0244	0.0351	0.0097	0.0059	0.0135	0.021	0.1688	0.0401	0.0837	0.0706	0.0042
6	rs2074491	31239896	0.79	0.487570276707753	0.98	0.18597139562509	0.173485183673127	0.488872469287129	0.0034	0.0045	0.066	0.0105	0.0351	0.0386	0.0241	0.0214	0.0039	0.0284	0.0228	0.1225	0.0086	0.0429	0.0895	0.0244	0.0352	0.0098	0.0059	0.0133	0.0209	0.1681	0.0399	0.0837	0.0697	0.0042
6	rs9366775	31240096	0.79	0.487570276707753	0.98	0.18597139562509	0.188007834990093	0.533100332944178	0.0036	0.0046	0.0659	0.0106	0.0349	0.0386	0.0241	0.0214	0.004	0.0284	0.0227	0.1224	0.0087	0.0429	0.0895	0.0244	0.0351	0.0101	0.006	0.0133	0.0208	0.1678	0.0398	0.0837	0.0698	0.0044
6	rs28498059	31240353	0.79	0.487570276707753	0.98	0.18597139562509	0.195348636554295	0.569469922386885	0.0036	0.0046	0.0658	0.0106	0.0348	0.0386	0.0242	0.0214	0.0041	0.0284	0.0227	0.1223	0.0087	0.0429	0.0895	0.0244	0.035	0.0102	0.0061	0.0133	0.0207	0.1676	0.0398	0.0836	0.0698	0.0045
6	rs2074488	31240431	0.79	0.487570276707753	0.98	0.18597139562509	0.197818380333989	0.569894617511545	0.0037	0.0046	0.0658	0.0106	0.0348	0.0386	0.0242	0.0214	0.0041	0.0284	0.0227	0.1223	0.0087	0.0429	0.0895	0.0245	0.035	0.0103	0.0061	0.0133	0.0207	0.1676	0.0397	0.0836	0.0698	0.0045
6	rs9357121	31240479	0.79	0.487570276707753	0.98	0.18597139562509	0.2007350971112	0.573153165295075	0.0037	0.0046	0.0658	0.0106	0.0347	0.0386	0.0242	0.0214	0.0041	0.0284	0.0227	0.1223	0.0088	0.0429	0.0895	0.0245	0.035	0.0103	0.0061	0.0133	0.0207	0.1675	0.0397	0.0836	0.0698	0.0045
6	rs4361609	31240635	0.79	0.487570276707753	0.98	0.18597139562509	0.219565164227251	0.564238360710182	0.0038	0.0047	0.0657	0.0106	0.0346	0.0386	0.0243	0.0214	0.0043	0.0283	0.0227	0.1222	0.0088	0.0428	0.0895	0.0245	0.035	0.0105	0.0062	0.0133	0.0207	0.1673	0.0396	0.0835	0.0699	0.0047
6	rs13203722	31240771	0.79	0.487570276707753	0.97	0.212655582583661	0.177279916690721	0.563673491833853	0.0037	0.0046	0.0662	0.0107	0.0347	0.0389	0.0235	0.0216	0.0041	0.0283	0.0227	0.1228	0.0089	0.0429	0.09	0.0246	0.0356	0.0105	0.0062	0.0132	0.021	0.1685	0.04	0.0839	0.0664	0.004
6	rs115345338	31240836	0.79	0.487570276707753	0.97	0.212655582583661	0.164850660004203	0.537422110993314	0.0036	0.0046	0.0665	0.0107	0.0347	0.0391	0.0231	0.0217	0.004	0.0283	0.0226	0.1232	0.0089	0.043	0.0903	0.0247	0.0359	0.0104	0.0062	0.0131	0.0211	0.169	0.0402	0.0841	0.0647	0.0038
6	rs7454526	31240884	0.79	0.487570276707753	0.96	0.241969076141015	0.187106228283676	0.543711031230081	0.0036	0.0046	0.0667	0.0107	0.0347	0.0392	0.0228	0.0217	0.0039	0.0283	0.0226	0.1235	0.0089	0.043	0.0905	0.0247	0.0361	0.0104	0.0062	0.0131	0.0212	0.1694	0.0403	0.0842	0.0635	0.0035
6	rs13218306	31240932	0.79	0.487570276707753	0.96	0.241969076141015	0.183116818523023	0.528509301211214	0.0035	0.0046	0.0667	0.0107	0.0347	0.0392	0.0228	0.0217	0.0039	0.0283	0.0226	0.1235	0.0089	0.043	0.0905	0.0247	0.0361	0.0104	0.0062	0.0131	0.0213	0.1695	0.0403	0.0842	0.0635	0.0035
6	rs7759127	31240988	0.79	0.487570276707753	0.96	0.241969076141015	0.1796528841292	0.520602797974968	0.0035	0.0046	0.0668	0.0107	0.0347	0.0392	0.0228	0.0217	0.0038	0.0283	0.0226	0.1235	0.0089	0.043	0.0905	0.0247	0.0361	0.0103	0.0062	0.0131	0.0214	0.1696	0.0403	0.0842	0.0635	0.0035
6	rs114183633	31241241	0.79	0.487570276707753	0.96	0.241969076141015	0.187970218403961	0.512036874955223	0.0035	0.0046	0.0668	0.0107	0.0347	0.0392	0.0228	0.0217	0.0038	0.0283	0.0225	0.1235	0.0089	0.043	0.0906	0.0247	0.0361	0.0104	0.0062	0.0131	0.0214	0.1698	0.0403	0.0842	0.0634	0.0035
6	rs6923313	31241370	0.79	0.487570276707753	0.96	0.241969076141015	0.191449012365252	0.522126286451993	0.0035	0.0046	0.0667	0.0107	0.0347	0.0392	0.0228	0.0217	0.0038	0.0283	0.0225	0.1234	0.0089	0.043	0.0906	0.0246	0.0361	0.0104	0.0062	0.0131	0.0214	0.1699	0.0403	0.0841	0.0634	0.0035
6	rs116713535	31241495	0.79	0.487570276707753	0.96	0.241969076141015	0.242111783262116	0.520602797974968	0.0035	0.0046	0.0667	0.0107	0.0346	0.0392	0.0228	0.0212	0.0047	0.0283	0.0225	0.1234	0.0088	0.043	0.0906	0.0246	0.0361	0.0105	0.0062	0.0131	0.0214	0.1699	0.0403	0.0841	0.0634	0.0034
6	rs28367584	31241578	0.79	0.487570276707753	0.96	0.241969076141015	0.244765101765418	0.527397818276271	0.0035	0.0046	0.0667	0.0107	0.0346	0.0392	0.0228	0.0212	0.0047	0.0283	0.0224	0.1234	0.0088	0.043	0.0906	0.0246	0.0361	0.0105	0.0062	0.0131	0.0214	0.1699	0.0403	0.0841	0.0634	0.0034
6	rs2524084	31241639	0.79	0.487570276707753	0.95	0.274028283204826	0.247214940328024	0.52503786196369	0.0035	0.0046	0.0667	0.0107	0.0346	0.0392	0.0228	0.0212	0.0047	0.0283	0.0224	0.1234	0.0088	0.043	0.0906	0.0246	0.0361	0.0105	0.0062	0.0131	0.0214	0.1699	0.0403	0.0841	0.0634	0.0034
6	rs2524082	31241761	0.79	0.487570276707753	0.95	0.274028283204826	0.251268754953303	0.518942086999148	0.0035	0.0046	0.0667	0.0107	0.0346	0.0392	0.0228	0.0212	0.0047	0.0283	0.0224	0.1234	0.0088	0.043	0.0906	0.0246	0.0361	0.0106	0.0062	0.0131	0.0214	0.1699	0.0403	0.0841	0.0634	0.0034
6	rs12111032	31242191	0.79	0.487570276707753	0.95	0.274028283204826	0.272818659843426	0.544410916978473	0.0035	0.0046	0.0666	0.0107	0.0345	0.0391	0.0228	0.0212	0.0047	0.0283	0.0224	0.1229	0.0088	0.043	0.0907	0.0245	0.0361	0.0108	0.0062	0.0131	0.0215	0.1702	0.0403	0.084	0.0634	0.0034
6	rs2844619	31242223	0.79	0.487570276707753	0.95	0.274028283204826	0.272772378041432	0.545671271727352	0.0035	0.0049	0.0666	0.0107	0.0345	0.0391	0.0228	0.0212	0.0047	0.0283	0.0224	0.1229	0.0088	0.043	0.0907	0.0245	0.0361	0.0108	0.0062	0.0131	0.0215	0.1701	0.0403	0.0839	0.0634	0.0034
6	rs114164395	31242329	0.79	0.487570276707753	0.95	0.274028283204826	0.27756165211006	0.558173275685782	0.0036	0.005	0.0664	0.0107	0.0345	0.0391	0.0228	0.0212	0.0048	0.0283	0.0223	0.1228	0.0089	0.0429	0.0906	0.0245	0.0361	0.011	0.0064	0.0131	0.0214	0.1701	0.0402	0.0839	0.0634	0.0036
6	rs116468348	31242369	0.79	0.487570276707753	0.94	0.308944172156586	0.279808883335254	0.568337778512303	0.0036	0.005	0.0664	0.0107	0.0345	0.0391	0.0228	0.0213	0.0048	0.0283	0.0223	0.1228	0.0089	0.0428	0.0906	0.0245	0.0361	0.011	0.0064	0.0131	0.0214	0.17	0.0402	0.0839	0.0634	0.0037
6	rs12662096	31242445	0.79	0.487570276707753	0.94	0.308944172156586	0.282773153734686	0.570319389559815	0.0037	0.005	0.0663	0.0107	0.0344	0.0391	0.0228	0.0213	0.0049	0.0283	0.0223	0.1227	0.009	0.0427	0.0905	0.0245	0.0361	0.0111	0.0065	0.0131	0.0213	0.1698	0.0401	0.0839	0.0634	0.0039
6	rs2524078	31242649	0.79	0.487570276707753	0.94	0.308944172156586	0.292438609075241	0.562826447472062	0.0036	0.005	0.0663	0.0108	0.0344	0.039	0.0228	0.0213	0.0049	0.0282	0.0223	0.1226	0.009	0.0427	0.0907	0.0244	0.0361	0.0112	0.0065	0.0131	0.0213	0.1699	0.0401	0.0839	0.0633	0.0039
6	rs12199223	31242731	0.8	0.433874260405774	0.94	0.308944172156586	0.128351956644567	0.493237574121191	0.0036	0.005	0.0668	0.0108	0.0344	0.0391	0.0228	0.0213	0.0049	0.0283	0.0223	0.123	0.0091	0.0427	0.0909	0.0244	0.0365	0.0079	0.0065	0.0132	0.0213	0.1705	0.0401	0.0847	0.0634	0.0039
6	rs3134745	31242762	0.8	0.433874260405774	0.94	0.308944172156586	0.122138236124	0.46921939749277	0.0037	0.005	0.067	0.0108	0.0344	0.0391	0.0228	0.0213	0.0049	0.0284	0.0223	0.1231	0.0091	0.0427	0.091	0.0244	0.0366	0.0067	0.0065	0.0132	0.0213	0.1707	0.0402	0.0849	0.0634	0.0039
6	rs6913377	31243495	0.8	0.433874260405774	0.94	0.308944172156586	0.121149811936579	0.480714883228163	0.0036	0.005	0.067	0.0108	0.0344	0.0391	0.0229	0.0214	0.0048	0.0284	0.0222	0.123	0.0091	0.0428	0.0909	0.0243	0.0366	0.0067	0.0066	0.0132	0.0214	0.1709	0.0402	0.085	0.0635	0.0039
6	rs28373246	31243522	0.8	0.433874260405774	0.94	0.308944172156586	0.120628511472579	0.479223174678499	0.0036	0.005	0.067	0.0108	0.0343	0.0391	0.0229	0.0214	0.0048	0.0284	0.0222	0.123	0.0091	0.0428	0.0909	0.0243	0.0366	0.0067	0.0066	0.0132	0.0214	0.1709	0.0402	0.085	0.0635	0.0039
6	rs2524074	31244021	0.8	0.433874260405774	0.94	0.308944172156586	0.115293849386256	0.461954177620419	0.0036	0.005	0.067	0.0108	0.0343	0.039	0.0229	0.0214	0.0047	0.0284	0.0221	0.1229	0.0091	0.0427	0.0908	0.0241	0.0366	0.0067	0.0066	0.0132	0.0215	0.1712	0.0402	0.085	0.0637	0.0039
6	rs13203895	31244082	0.8	0.433874260405774	0.94	0.308944172156586	0.111011342905654	0.467063653826791	0.0035	0.0049	0.067	0.0108	0.0343	0.0389	0.0229	0.0214	0.0046	0.0284	0.0221	0.1229	0.0091	0.0427	0.0908	0.024	0.0366	0.0067	0.0066	0.0132	0.0215	0.1714	0.0402	0.085	0.0637	0.0039
6	rs6918237	31244154	0.8	0.433874260405774	0.94	0.308944172156586	0.105544982849371	0.448312653595519	0.0035	0.0049	0.067	0.0108	0.0342	0.0389	0.023	0.0214	0.0046	0.0284	0.0221	0.1228	0.009	0.0427	0.0908	0.0239	0.0367	0.0068	0.0066	0.0133	0.0216	0.1716	0.0402	0.0851	0.0638	0.0039
6	rs9264733	31244214	0.8	0.433874260405774	0.94	0.308944172156586	0.106132041758243	0.432271666213105	0.0035	0.0049	0.067	0.0108	0.0342	0.0388	0.023	0.0214	0.0045	0.0286	0.0222	0.1226	0.009	0.0427	0.0908	0.0238	0.0367	0.0068	0.0066	0.0133	0.0217	0.1718	0.0402	0.0851	0.0638	0.0039
6	rs2524070	31244520	0.8	0.433874260405774	0.94	0.308944172156586	0.102299995600051	0.421490453415777	0.0034	0.0048	0.067	0.0108	0.0341	0.0387	0.023	0.0215	0.0044	0.0286	0.0221	0.1224	0.009	0.0427	0.0908	0.0236	0.0367	0.0068	0.0065	0.0133	0.0218	0.1721	0.0402	0.0851	0.064	0.0039
6	rs6919409	31244532	0.8	0.433874260405774	0.94	0.308944172156586	0.102247752326598	0.421359429142685	0.0034	0.0048	0.067	0.0108	0.0341	0.0387	0.023	0.0215	0.0044	0.0286	0.0221	0.1224	0.009	0.0427	0.0908	0.0236	0.0367	0.0068	0.0065	0.0133	0.0218	0.1721	0.0402	0.0851	0.064	0.0039
6	rs2524069	31244789	0.8	0.433874260405774	0.94	0.308944172156586	0.10136216203188	0.420442567764563	0.0034	0.0048	0.067	0.0108	0.0341	0.0387	0.023	0.0215	0.0044	0.0286	0.0221	0.1224	0.009	0.0427	0.0908	0.0236	0.0367	0.0068	0.0065	0.0133	0.0218	0.1722	0.0402	0.0852	0.064	0.0039
6	rs9391714	31245080	0.8	0.433874260405774	0.94	0.308944172156586	0.100869366204832	0.419787997705509	0.0034	0.0048	0.067	0.0108	0.0341	0.0386	0.023	0.0215	0.0044	0.0286	0.0221	0.1223	0.009	0.0427	0.0908	0.0236	0.0367	0.0068	0.0065	0.0133	0.0218	0.1722	0.0402	0.0852	0.064	0.0039
6	rs10456057	31245534	0.8	0.433874260405774	0.94	0.308944172156586	0.100145873457955	0.410783281547667	0.0034	0.0048	0.067	0.0108	0.0341	0.0386	0.023	0.0215	0.0043	0.0286	0.0221	0.1223	0.009	0.0427	0.0908	0.0235	0.0367	0.0068	0.0065	0.0133	0.0218	0.1722	0.0402	0.0852	0.064	0.0039
6	rs2853948	31245573	0.8	0.433874260405774	0.94	0.308944172156586	0.101206380257631	0.413518225962656	0.0034	0.0048	0.067	0.0108	0.0341	0.0386	0.023	0.0215	0.0043	0.0286	0.0221	0.1222	0.009	0.0427	0.0908	0.0235	0.0367	0.0071	0.0065	0.0133	0.0218	0.1722	0.0402	0.085	0.064	0.0039
6	rs6906846	31245736	0.8	0.433874260405774	0.94	0.308944172156586	0.10081758019774	0.411694380356892	0.0034	0.0048	0.067	0.0108	0.0341	0.0386	0.0231	0.0215	0.0043	0.0286	0.0221	0.1222	0.009	0.0427	0.0908	0.0235	0.0367	0.0071	0.0065	0.0133	0.0218	0.1723	0.0402	0.085	0.064	0.0039
6	rs6907206	31245911	0.8	0.433874260405774	0.94	0.308944172156586	0.0992973619338258	0.40532828509247	0.0034	0.0048	0.067	0.0108	0.0341	0.0386	0.0231	0.0215	0.0043	0.0286	0.0221	0.1221	0.009	0.0427	0.0908	0.0235	0.0368	0.0071	0.0065	0.0133	0.0218	0.1723	0.0402	0.085	0.064	0.0039
6	rs115330968	31246225	0.8	0.433874260405774	0.94	0.308944172156586	0.0982749144392843	0.400668508683093	0.0034	0.0048	0.067	0.0108	0.0341	0.0386	0.0231	0.0215	0.0043	0.0286	0.0221	0.1221	0.009	0.0427	0.0908	0.0235	0.0368	0.0071	0.0065	0.0133	0.0218	0.1723	0.0402	0.0851	0.064	0.0039
6	rs7381988	31246703	0.8	0.433874260405774	0.93	0.346822133743557	0.0974870735773749	0.409482667189685	0.0035	0.0048	0.067	0.0109	0.034	0.0386	0.0231	0.0215	0.0043	0.0285	0.022	0.1221	0.009	0.0427	0.0909	0.0235	0.0368	0.0071	0.0065	0.0133	0.0218	0.1724	0.0402	0.0851	0.0639	0.0038
6	rs7382297	31247067	0.8	0.433874260405774	0.93	0.346822133743557	0.0903088210385636	0.415735840395575	0.0037	0.0048	0.0669	0.0109	0.034	0.0387	0.0232	0.0214	0.0043	0.0285	0.022	0.1219	0.0089	0.0427	0.0909	0.0234	0.0368	0.0072	0.0065	0.0134	0.0219	0.1721	0.0402	0.0852	0.0639	0.0039
6	rs75214491	31247097	0.8	0.433874260405774	0.93	0.346822133743557	0.0905747980313666	0.422014660590019	0.0037	0.0048	0.0669	0.0109	0.034	0.0387	0.0232	0.0214	0.0043	0.0285	0.022	0.1219	0.0089	0.0427	0.0909	0.0234	0.0368	0.0072	0.0065	0.0134	0.0219	0.1721	0.0402	0.0852	0.0638	0.0039
6	rs7755686	31247796	0.79	0.487570276707753	0.93	0.346822133743557	0.108121546312747	0.713067990685926	0.0036	0.0048	0.0661	0.011	0.0338	0.0384	0.0231	0.0213	0.0044	0.0283	0.0219	0.1206	0.0088	0.0425	0.0903	0.0233	0.0364	0.0071	0.0065	0.0221	0.0215	0.17	0.0398	0.0843	0.0635	0.0039
6	rs17198657	31248360	0.79	0.487570276707753	0.93	0.346822133743557	0.30630078017971	1.06611810098791	0.0036	0.0048	0.0654	0.011	0.0336	0.0382	0.023	0.0211	0.0044	0.0282	0.0219	0.1194	0.0089	0.0424	0.0898	0.0232	0.036	0.0072	0.0066	0.0292	0.0211	0.1682	0.0395	0.0836	0.0633	0.0039
6	rs9380234	31248568	0.79	0.487570276707753	0.93	0.346822133743557	0.477831754525051	1.24792645142098	0.0036	0.0048	0.0651	0.011	0.0335	0.0381	0.023	0.0211	0.0044	0.0281	0.0218	0.119	0.0089	0.0423	0.0896	0.0232	0.0358	0.0071	0.0066	0.032	0.021	0.1675	0.0393	0.0834	0.0632	0.0039
6	rs7766452	31249792	0.77	0.607778593196603	0.93	0.346822133743557	4.7845812065084	3.12929255478456	0.0036	0.0047	0.0633	0.0109	0.033	0.0374	0.0227	0.0207	0.0045	0.0277	0.0216	0.1161	0.0087	0.0419	0.0883	0.0229	0.0348	0.0071	0.0066	0.0514	0.0201	0.1628	0.0384	0.0815	0.0627	0.0039
6	rs114720397	31250180	0.76	0.674502615793853	0.93	0.346822133743557	7.72375624113837	4.02580560000408	0.0036	0.0047	0.0627	0.0109	0.0329	0.0371	0.0226	0.0206	0.0045	0.0277	0.0216	0.1151	0.0087	0.0418	0.0878	0.0228	0.0345	0.0071	0.0066	0.0577	0.0198	0.1612	0.0381	0.0809	0.0625	0.0039
6	rs2853939	31250642	0.75	0.745768311887514	0.92	0.387761932740255	12.3016423860147	5.31013166188299	0.0036	0.0047	0.062	0.0109	0.0327	0.0369	0.0225	0.0204	0.0046	0.0276	0.0215	0.114	0.0087	0.0416	0.0873	0.0226	0.034	0.0071	0.0066	0.0653	0.0195	0.1593	0.0377	0.0802	0.0624	0.0039
6	rs56742828	31250649	0.75	0.745768311887514	0.92	0.387761932740255	12.1099118373214	5.32817506071014	0.0036	0.0047	0.062	0.0109	0.0328	0.0369	0.0225	0.0206	0.0032	0.0278	0.0217	0.114	0.0087	0.0421	0.0873	0.0226	0.034	0.0068	0.0066	0.0654	0.0197	0.1593	0.0377	0.0802	0.0624	0.0039
6	rs28367590	31251057	0.75	0.745768311887514	0.92	0.387761932740255	14.6237801229791	6.02676355787646	0.0036	0.0047	0.0617	0.0109	0.0327	0.0368	0.0225	0.0206	0.0032	0.0277	0.0216	0.1134	0.0087	0.042	0.0871	0.0226	0.0338	0.0068	0.0066	0.069	0.0196	0.1585	0.0376	0.0798	0.0622	0.0039
6	rs34626842	31251161	0.75	0.745768311887514	0.92	0.387761932740255	15.9304329925905	6.40199455819735	0.0036	0.0047	0.0616	0.0109	0.0327	0.0368	0.0225	0.0206	0.0032	0.0277	0.0216	0.1133	0.0087	0.042	0.0871	0.0226	0.0338	0.0068	0.0066	0.0707	0.0196	0.1572	0.0376	0.0797	0.0622	0.0039
6	rs114507149	31251206	0.75	0.745768311887514	0.92	0.387761932740255	16.1420383096313	6.44940363009379	0.0036	0.0047	0.0616	0.0109	0.0327	0.0367	0.0225	0.0205	0.0032	0.0277	0.0216	0.1133	0.0087	0.042	0.087	0.0226	0.0338	0.0068	0.0066	0.071	0.0195	0.1572	0.0375	0.0797	0.0621	0.0039
6	rs3873374	31251311	0.75	0.745768311887514	0.92	0.387761932740255	16.6654798824734	6.61993827830083	0.0036	0.0047	0.0615	0.0109	0.0327	0.0367	0.0225	0.0205	0.0032	0.0277	0.0216	0.1132	0.0087	0.042	0.087	0.0226	0.0338	0.0068	0.0066	0.0717	0.0195	0.157	0.0375	0.0797	0.0621	0.0039
6	rs3873375	31251360	0.75	0.745768311887514	0.92	0.387761932740255	16.9029271405788	6.69745508254652	0.0036	0.0047	0.0615	0.0109	0.0327	0.0367	0.0225	0.0205	0.0032	0.0277	0.0216	0.1132	0.0087	0.042	0.087	0.0226	0.0337	0.0068	0.0066	0.072	0.0195	0.157	0.0375	0.0796	0.0621	0.0039
6	rs115498811	31251362	0.75	0.745768311887514	0.92	0.387761932740255	16.9067198018489	6.69382965872735	0.0036	0.0047	0.0615	0.0109	0.0327	0.0367	0.0225	0.0205	0.0032	0.0277	0.0216	0.1132	0.0087	0.042	0.087	0.0226	0.0337	0.0068	0.0066	0.072	0.0195	0.1569	0.0375	0.0796	0.0621	0.0039
6	rs2394963	31251462	0.75	0.745768311887514	0.92	0.387761932740255	17.1972804360477	6.77522969616305	0.0036	0.0047	0.0614	0.0109	0.0326	0.0366	0.0224	0.0205	0.0032	0.0277	0.0216	0.1131	0.0087	0.042	0.0869	0.0226	0.0337	0.0068	0.0066	0.0723	0.0195	0.1569	0.0375	0.0796	0.0621	0.0039
6	rs76737289	31251760	0.75	0.745768311887514	0.92	0.387761932740255	17.6989023211467	6.87403894684312	0.0036	0.0047	0.0614	0.0109	0.0326	0.0366	0.0224	0.0205	0.0032	0.0277	0.0216	0.113	0.0087	0.0419	0.0869	0.0226	0.0337	0.0068	0.0066	0.0729	0.0195	0.1567	0.0375	0.0795	0.062	0.0039
6	rs73728773	31251782	0.75	0.745768311887514	0.92	0.387761932740255	17.7363355111072	6.88170538228328	0.0036	0.0047	0.0614	0.0109	0.0326	0.0366	0.0224	0.0205	0.0032	0.0277	0.0216	0.113	0.0087	0.0419	0.0869	0.0226	0.0337	0.0068	0.0066	0.073	0.0195	0.1567	0.0374	0.0795	0.062	0.0039
6	rs2524057	31251895	0.75	0.745768311887514	0.92	0.387761932740255	17.9362111197482	6.93679803385868	0.0036	0.0047	0.0614	0.0109	0.0326	0.0366	0.0224	0.0205	0.0032	0.0277	0.0216	0.113	0.0087	0.0419	0.0869	0.0226	0.0337	0.0068	0.0066	0.0732	0.0195	0.1566	0.0374	0.0795	0.062	0.0039
6	rs12189871	31251924	0.75	0.745768311887514	0.92	0.387761932740255	17.9860882503677	6.94830427976342	0.0036	0.0047	0.0614	0.0109	0.0326	0.0366	0.0224	0.0205	0.0032	0.0277	0.0216	0.113	0.0087	0.0419	0.0869	0.0226	0.0337	0.0068	0.0066	0.0733	0.0195	0.1566	0.0374	0.0794	0.062	0.0039
6	rs114529772	31251937	0.75	0.745768311887514	0.92	0.387761932740255	18.0044780798252	6.9446706027257	0.0036	0.0047	0.0613	0.0109	0.0326	0.0366	0.0224	0.0205	0.0032	0.0277	0.0216	0.113	0.0087	0.0419	0.0869	0.0226	0.0337	0.0068	0.0066	0.0733	0.0195	0.1566	0.0374	0.0794	0.062	0.0039
6	rs113629572	31252019	0.75	0.745768311887514	0.91	0.431857736337621	18.25671370136	7.1667357922025	0.0036	0.0047	0.0613	0.0109	0.0326	0.0366	0.0224	0.0205	0.0032	0.0277	0.0216	0.1129	0.0087	0.0419	0.0868	0.0226	0.0337	0.0068	0.0066	0.0736	0.0195	0.1564	0.0375	0.0794	0.062	0.0039
6	rs114652772	31252026	0.75	0.745768311887514	0.91	0.431857736337621	18.2691182476475	7.16976959998989	0.0036	0.0047	0.0613	0.0109	0.0326	0.0366	0.0224	0.0205	0.0032	0.0277	0.0216	0.1129	0.0087	0.0419	0.0868	0.0226	0.0337	0.0068	0.0066	0.0736	0.0195	0.1564	0.0375	0.0794	0.062	0.0039
6	rs114108198	31252033	0.75	0.745768311887514	0.91	0.431857736337621	18.2815238607293	7.17300574595753	0.0036	0.0047	0.0613	0.0109	0.0326	0.0366	0.0224	0.0205	0.0032	0.0277	0.0216	0.1129	0.0087	0.0419	0.0868	0.0226	0.0337	0.0068	0.0066	0.0736	0.0195	0.1564	0.0375	0.0794	0.062	0.0039
6	rs73728774	31252075	0.75	0.745768311887514	0.91	0.431857736337621	18.3561624254296	7.19161527139266	0.0036	0.0047	0.0613	0.0109	0.0326	0.0366	0.0224	0.0205	0.0032	0.0277	0.0216	0.1128	0.0087	0.0419	0.0868	0.0226	0.0337	0.0068	0.0066	0.0737	0.0195	0.1564	0.0375	0.0794	0.062	0.0039
6	rs114115450	31252388	0.75	0.745768311887514	0.91	0.431857736337621	18.9187174193802	7.33228980043249	0.0036	0.0047	0.0612	0.0109	0.0326	0.0366	0.0225	0.0205	0.0032	0.0277	0.0216	0.1127	0.0087	0.0419	0.0868	0.0226	0.0336	0.0068	0.0066	0.0744	0.0195	0.1563	0.0374	0.0793	0.062	0.0039
6	rs116838750	31252641	0.75	0.745768311887514	0.91	0.431857736337621	19.3956638061869	7.43095785649241	0.0036	0.0047	0.0611	0.0109	0.0325	0.0366	0.0225	0.0205	0.0032	0.0277	0.0216	0.1127	0.0087	0.0419	0.0867	0.0226	0.0336	0.0068	0.0066	0.0749	0.0194	0.1561	0.0374	0.0793	0.062	0.004
6	rs12191877	31252925	0.75	0.745768311887514	1.02	0.103026239636585	19.9417142239168	7.56824672121785	0.0036	0.0047	0.0611	0.0109	0.0325	0.0366	0.0225	0.0205	0.0032	0.0277	0.0216	0.1126	0.0087	0.0419	0.0867	0.0226	0.0336	0.0068	0.0066	0.0756	0.0194	0.156	0.0374	0.0792	0.0619	0.004
6	rs60795668	31253246	0.74	0.82166312078733	1.02	0.103026239636585	20.5828393255794	7.72842792784174	0.0036	0.0047	0.061	0.0109	0.0325	0.0366	0.0224	0.0205	0.0032	0.0277	0.0216	0.1124	0.0087	0.0419	0.0867	0.0226	0.0336	0.0068	0.0066	0.0763	0.0194	0.1558	0.0374	0.0791	0.0619	0.004
6	rs9461684	31253444	0.74	0.82166312078733	1.02	0.103026239636585	20.9807156698727	7.8284080517506	0.0036	0.0047	0.0609	0.0109	0.0325	0.0365	0.0224	0.0205	0.0032	0.0277	0.0216	0.1124	0.0087	0.0419	0.0866	0.0226	0.0335	0.0068	0.0066	0.0767	0.0193	0.1557	0.0373	0.0791	0.0619	0.004
6	rs73728777	31253458	0.74	0.82166312078733	1.02	0.103026239636585	21.008917634126	7.83430343043629	0.0036	0.0047	0.0609	0.0109	0.0325	0.0365	0.0224	0.0205	0.0032	0.0277	0.0216	0.1124	0.0087	0.0419	0.0866	0.0226	0.0335	0.0068	0.0066	0.0768	0.0193	0.1557	0.0373	0.0791	0.0619	0.004
6	rs73728778	31253564	0.74	0.82166312078733	1.02	0.103026239636585	21.4964618639583	8.01107501412884	0.0036	0.0047	0.0609	0.0109	0.0325	0.0365	0.0224	0.0205	0.0032	0.0277	0.0216	0.1123	0.0087	0.0419	0.0865	0.0226	0.0335	0.0068	0.0066	0.0773	0.0193	0.1554	0.0373	0.079	0.0619	0.004
6	rs114198295	31253667	0.74	0.82166312078733	1.02	0.103026239636585	21.708303282947	8.06889301465693	0.0036	0.0047	0.0609	0.0109	0.0325	0.0365	0.0224	0.0205	0.0032	0.0277	0.0216	0.1123	0.0087	0.0419	0.0865	0.0226	0.0335	0.0068	0.0066	0.0776	0.0193	0.1554	0.0373	0.079	0.0618	0.004
6	rs28367592	31253716	0.74	0.82166312078733	1.02	0.103026239636585	21.809094914692	8.10005083800031	0.0036	0.0047	0.0609	0.0109	0.0325	0.0365	0.0224	0.0205	0.0032	0.0277	0.0216	0.1123	0.0087	0.0419	0.0865	0.0226	0.0335	0.0068	0.0066	0.0777	0.0193	0.1553	0.0373	0.079	0.0618	0.004
6	rs2853935	31253878	0.74	0.82166312078733	1.02	0.103026239636585	22.1476268871264	8.17766819084679	0.0036	0.0047	0.0608	0.0109	0.0325	0.0365	0.0224	0.0204	0.0032	0.0276	0.0216	0.1122	0.0087	0.0419	0.0865	0.0226	0.0335	0.0068	0.0066	0.078	0.0193	0.1553	0.0373	0.079	0.0618	0.004
6	rs73728783	31253914	0.74	0.82166312078733	1.02	0.103026239636585	22.2284765919931	8.19600883710162	0.0036	0.0047	0.0609	0.0109	0.0325	0.0365	0.0224	0.0204	0.0032	0.0276	0.0216	0.1122	0.0087	0.0419	0.0865	0.0226	0.0335	0.0068	0.0066	0.0781	0.0193	0.1552	0.0373	0.079	0.0618	0.004
6	rs114214374	31254015	0.74	0.82166312078733	1.02	0.103026239636585	22.5349964331182	8.26592730762671	0.0036	0.0047	0.061	0.0109	0.0325	0.0365	0.0224	0.0204	0.0032	0.0276	0.0216	0.1121	0.0087	0.0419	0.0864	0.0226	0.0335	0.0068	0.0066	0.0785	0.0193	0.1551	0.0373	0.0789	0.0618	0.0039
6	rs2853933	31254088	0.74	0.82166312078733	1.02	0.103026239636585	24.5772704908966	8.60127514119742	0.0036	0.0046	0.061	0.0109	0.0325	0.0365	0.0224	0.0203	0.0032	0.0276	0.0216	0.112	0.0087	0.0418	0.0863	0.0225	0.0335	0.0068	0.0065	0.0806	0.0191	0.1546	0.0371	0.0785	0.0618	0.0039
6	rs7754443	31254263	0.74	0.82166312078733	1.02	0.103026239636585	26.8737331424799	9.13087034095251	0.0035	0.0046	0.0607	0.0109	0.0324	0.0364	0.0224	0.0202	0.0032	0.0276	0.0215	0.1116	0.0087	0.0417	0.0861	0.0225	0.0334	0.0068	0.0065	0.0829	0.019	0.1541	0.0369	0.0783	0.0616	0.0039
6	rs55691061	31254604	0.73	0.902267913485346	1.02	0.103026239636585	32.2757542232191	10.4233172895453	0.0035	0.0046	0.0602	0.0108	0.0323	0.0363	0.0223	0.0202	0.0031	0.0275	0.0215	0.1108	0.0087	0.0416	0.0858	0.0225	0.0331	0.0068	0.0065	0.088	0.0187	0.1529	0.0367	0.0778	0.0614	0.0039
6	rs9380236	31254664	0.73	0.902267913485346	1.02	0.103026239636585	33.2840224209562	10.6740153549914	0.0035	0.0046	0.0601	0.0108	0.0323	0.0363	0.0223	0.0201	0.0031	0.0275	0.0215	0.1107	0.0087	0.0416	0.0858	0.0224	0.033	0.0068	0.0065	0.0889	0.0187	0.1527	0.0366	0.0778	0.0613	0.0039
6	rs73728786	31254683	0.73	0.902267913485346	1.02	0.103026239636585	33.6022256197201	10.7506181527148	0.0035	0.0046	0.06	0.0108	0.0323	0.0363	0.0223	0.0201	0.0031	0.0275	0.0215	0.1106	0.0087	0.0416	0.0857	0.0224	0.033	0.0068	0.0065	0.0892	0.0187	0.1527	0.0366	0.0777	0.0613	0.0039
6	rs73728788	31254686	0.73	0.902267913485346	1.02	0.103026239636585	33.6506793032446	10.7625959598873	0.0035	0.0046	0.06	0.0108	0.0323	0.0363	0.0223	0.0201	0.0031	0.0275	0.0215	0.1106	0.0087	0.0416	0.0857	0.0224	0.033	0.0068	0.0065	0.0893	0.0187	0.1527	0.0366	0.0777	0.0613	0.0039
6	rs116455298	31254919	0.73	0.902267913485346	1.02	0.103026239636585	37.7716023184055	11.6871801108095	0.0035	0.0046	0.0597	0.0109	0.0322	0.0362	0.0222	0.02	0.0031	0.0274	0.0214	0.1101	0.0086	0.0415	0.0855	0.0224	0.0328	0.0067	0.0065	0.0928	0.0184	0.1519	0.0364	0.0774	0.0611	0.0039
6	rs9468920	31254936	0.73	0.902267913485346	1.02	0.103026239636585	38.0738950876059	11.7333985644615	0.0035	0.0046	0.0597	0.0109	0.0322	0.0362	0.0222	0.02	0.0031	0.0274	0.0214	0.11	0.0086	0.0415	0.0855	0.0224	0.0328	0.0067	0.0065	0.093	0.0184	0.1518	0.0364	0.0774	0.0611	0.0039
6	rs115309598	31254998	0.73	0.902267913485346	1.02	0.103026239636585	39.1982406453079	11.9633567766949	0.0035	0.0046	0.0597	0.0109	0.0321	0.0362	0.0222	0.02	0.0031	0.0274	0.0213	0.1099	0.0086	0.0414	0.0854	0.0223	0.0328	0.0067	0.0065	0.0939	0.0184	0.1519	0.0363	0.0774	0.0611	0.0039
6	rs73728791	31255052	0.73	0.902267913485346	1.02	0.103026239636585	40.2032694443728	12.1972296680268	0.0035	0.0046	0.0596	0.0109	0.0321	0.0361	0.0222	0.0199	0.0031	0.0274	0.0213	0.1098	0.0086	0.0414	0.0854	0.0222	0.0327	0.0067	0.0065	0.0948	0.0183	0.1518	0.0363	0.0773	0.061	0.0039
6	rs9468922	31255286	0.72	0.987657439684474	1.03	0.0875760293110768	44.6056160830833	13.2021108674624	0.0035	0.0046	0.0592	0.0109	0.032	0.036	0.0222	0.0199	0.0031	0.0273	0.0213	0.1092	0.0086	0.0413	0.0852	0.0222	0.0325	0.0067	0.0064	0.0982	0.0181	0.151	0.0361	0.077	0.0608	0.0039
6	rs114875410	31255338	0.72	0.987657439684474	1.03	0.0875760293110768	45.0747732423036	13.2827047410223	0.0035	0.0046	0.0592	0.0109	0.032	0.036	0.0222	0.0199	0.0031	0.0273	0.0213	0.1092	0.0086	0.0413	0.0851	0.0222	0.0325	0.0067	0.0064	0.0986	0.0181	0.1509	0.0361	0.0769	0.0608	0.0039
6	rs2853929	31255434	0.72	0.987657439684474	1.03	0.0875760293110768	45.9435326148824	13.4645756497514	0.0035	0.0046	0.0591	0.0109	0.032	0.036	0.0222	0.0199	0.0031	0.0273	0.0213	0.1091	0.0086	0.0413	0.0851	0.0222	0.0325	0.0067	0.0064	0.0992	0.0181	0.1508	0.0361	0.0769	0.0608	0.0039
6	rs2524051	31255500	0.72	0.987657439684474	1.03	0.0875760293110768	46.3851292712001	13.5635696507175	0.0035	0.0046	0.0591	0.0109	0.032	0.036	0.0222	0.0199	0.0031	0.0273	0.0213	0.109	0.0086	0.0413	0.0851	0.0222	0.0325	0.0067	0.0064	0.0996	0.0181	0.1507	0.0361	0.0769	0.0608	0.0039
6	rs2524049	31255953	0.72	0.987657439684474	1.03	0.0875760293110768	48.8092060964648	14.0727019525031	0.0034	0.0046	0.0589	0.0109	0.032	0.0359	0.0221	0.0198	0.0031	0.0273	0.0213	0.1087	0.0086	0.0413	0.0849	0.0222	0.0324	0.0067	0.0064	0.1014	0.018	0.1503	0.036	0.0767	0.0607	0.0039
6	rs17198734	31256026	0.72	0.987657439684474	1.03	0.0875760293110768	49.2037393550143	14.1367815016014	0.0034	0.0046	0.0588	0.0109	0.032	0.0359	0.0221	0.0198	0.0031	0.0273	0.0213	0.1087	0.0086	0.0413	0.0849	0.0222	0.0323	0.0067	0.0064	0.1017	0.018	0.1502	0.036	0.0767	0.0607	0.0039
6	rs17198741	31256035	0.72	0.987657439684474	1.03	0.0875760293110768	49.2528204559338	14.1484713828384	0.0034	0.0046	0.0588	0.0109	0.032	0.0359	0.0221	0.0198	0.0031	0.0273	0.0213	0.1087	0.0086	0.0413	0.0849	0.0222	0.0323	0.0067	0.0064	0.1017	0.018	0.1502	0.036	0.0767	0.0607	0.0039
6	rs55994500	31256050	0.72	0.987657439684474	1.03	0.0875760293110768	49.375637613288	14.1234220533852	0.0034	0.0046	0.0588	0.0109	0.032	0.036	0.0221	0.0198	0.0031	0.0273	0.0212	0.1086	0.0086	0.0413	0.0849	0.0222	0.0324	0.0067	0.0064	0.1018	0.0179	0.1502	0.036	0.0767	0.0607	0.0039
6	rs17192386	31256058	0.72	0.987657439684474	1.02	0.103026239636585	49.4179170571256	14.1326066263298	0.0034	0.0046	0.0588	0.0109	0.032	0.036	0.0221	0.0198	0.0031	0.0273	0.0212	0.1086	0.0086	0.0413	0.0849	0.0222	0.0324	0.0067	0.0064	0.1018	0.0179	0.1502	0.036	0.0766	0.0607	0.0039
6	rs75009018	31256083	0.72	0.987657439684474	1.02	0.103026239636585	49.5920695044995	14.1789501672551	0.0034	0.0046	0.0588	0.0109	0.032	0.036	0.0221	0.0198	0.0031	0.0273	0.0212	0.1086	0.0086	0.0413	0.0849	0.0222	0.0324	0.0067	0.0064	0.1019	0.0179	0.1501	0.0359	0.0766	0.0607	0.0039
6	rs17192400	31256320	0.72	0.987657439684474	1.02	0.103026239636585	50.9339208240871	14.4562862815175	0.0034	0.0046	0.0587	0.0109	0.032	0.036	0.0221	0.0197	0.0031	0.0273	0.0212	0.1085	0.0086	0.0412	0.0848	0.0222	0.0323	0.0067	0.0064	0.1029	0.0178	0.1499	0.0359	0.0766	0.0606	0.0039
6	rs17192407	31256519	0.72	0.987657439684474	1.02	0.103026239636585	52.0807998580225	14.6924175388183	0.0034	0.0046	0.0586	0.0109	0.0319	0.0359	0.0221	0.0197	0.0031	0.0273	0.0212	0.1083	0.0086	0.0412	0.0848	0.0222	0.0323	0.0067	0.0064	0.1037	0.0178	0.1497	0.0359	0.0765	0.0606	0.0039
6	rs17198748	31256521	0.72	0.987657439684474	1.02	0.103026239636585	52.0924618881992	14.695134852594	0.0034	0.0046	0.0586	0.0109	0.0319	0.0359	0.0221	0.0197	0.0031	0.0273	0.0212	0.1083	0.0086	0.0412	0.0848	0.0222	0.0323	0.0067	0.0064	0.1037	0.0178	0.1497	0.0359	0.0765	0.0606	0.0039
6	rs115654548	31256532	0.72	0.987657439684474	1.02	0.103026239636585	52.1566060331719	14.7095578043026	0.0034	0.0046	0.0586	0.0109	0.0319	0.0359	0.0221	0.0197	0.0031	0.0273	0.0212	0.1083	0.0086	0.0412	0.0848	0.0222	0.0323	0.0067	0.0064	0.1038	0.0178	0.1497	0.0359	0.0765	0.0606	0.0039
6	rs9366776	31256630	0.72	0.987657439684474	1.02	0.103026239636585	52.9573198252909	14.8544409545809	0.0034	0.0046	0.0585	0.0109	0.0319	0.0359	0.0221	0.0197	0.0031	0.0273	0.0212	0.1082	0.0086	0.0412	0.0847	0.0222	0.0323	0.0067	0.0064	0.1043	0.0178	0.1496	0.0358	0.0764	0.0605	0.0039
6	rs16899160	31256667	0.72	0.987657439684474	1.02	0.103026239636585	53.2307041317782	14.9100653852038	0.0034	0.0046	0.0585	0.0109	0.0319	0.0359	0.0221	0.0197	0.0031	0.0273	0.0212	0.1082	0.0086	0.0412	0.0847	0.0222	0.0323	0.0067	0.0064	0.1045	0.0178	0.1496	0.0358	0.0764	0.0605	0.0039
6	rs17192428	31256697	0.72	0.987657439684474	1.02	0.103026239636585	53.4816189787515	14.9723897687478	0.0034	0.0046	0.0585	0.0109	0.0319	0.0359	0.0221	0.0197	0.0031	0.0273	0.0212	0.1082	0.0086	0.0412	0.0847	0.0222	0.0322	0.0067	0.0064	0.1047	0.0178	0.1495	0.0358	0.0764	0.0605	0.0039
6	rs17192435	31256722	0.72	0.987657439684474	1.02	0.103026239636585	53.6900995531437	15.0244728583889	0.0034	0.0046	0.0585	0.0109	0.0319	0.0359	0.0221	0.0197	0.0031	0.0272	0.0212	0.1082	0.0086	0.0412	0.0847	0.0222	0.0322	0.0067	0.0064	0.1049	0.0178	0.1495	0.0358	0.0764	0.0605	0.0039
6	rs2524044	31256753	0.72	0.987657439684474	1.02	0.103026239636585	53.9423581343982	15.076143575393	0.0034	0.0046	0.0584	0.0109	0.0319	0.0359	0.0221	0.0197	0.0031	0.0272	0.0212	0.1081	0.0086	0.0412	0.0847	0.0222	0.0322	0.0067	0.0064	0.1051	0.0178	0.1494	0.0358	0.0764	0.0605	0.0039
6	rs115595761	31256767	0.72	0.987657439684474	1.02	0.103026239636585	53.8768685917267	14.9410173431916	0.0034	0.0046	0.0584	0.0109	0.0319	0.0359	0.0221	0.0196	0.0031	0.0272	0.0212	0.1081	0.0085	0.0412	0.0847	0.0221	0.0322	0.0067	0.0064	0.1051	0.0177	0.1494	0.0358	0.0763	0.0605	0.0039
6	rs116311956	31256875	0.72	0.987657439684474	1.02	0.103026239636585	54.8417739795387	15.1644367446073	0.0034	0.0046	0.0583	0.0109	0.0319	0.0358	0.022	0.0196	0.0031	0.0272	0.0212	0.108	0.0085	0.0411	0.0846	0.0221	0.0322	0.0067	0.0064	0.1058	0.0178	0.1492	0.0357	0.0763	0.0605	0.0039
6	rs114949074	31256936	0.72	0.987657439684474	1.02	0.103026239636585	55.3704369208751	15.3010945750121	0.0034	0.0046	0.0583	0.0109	0.0319	0.0358	0.022	0.0196	0.0031	0.0272	0.0212	0.1079	0.0085	0.0411	0.0846	0.0221	0.0321	0.0067	0.0064	0.1062	0.0178	0.1492	0.0357	0.0762	0.0604	0.0039
6	rs2524043	31257012	0.72	0.987657439684474	1.02	0.103026239636585	55.982819922943	15.4589393621959	0.0034	0.0046	0.0582	0.0109	0.0319	0.0358	0.022	0.0196	0.0031	0.0272	0.0212	0.1079	0.0085	0.0411	0.0846	0.0221	0.0321	0.0067	0.0064	0.1066	0.0178	0.1491	0.0357	0.0762	0.0604	0.0039
6	rs73728794	31257194	0.71	1.0779007643746	1.02	0.103026239636585	58.1170666140176	15.7693386086931	0.0034	0.0046	0.0581	0.0109	0.0318	0.0357	0.022	0.0195	0.0031	0.0272	0.0212	0.1077	0.0085	0.041	0.0844	0.0221	0.032	0.0067	0.0064	0.1081	0.0178	0.1487	0.0356	0.0761	0.0603	0.0039
6	rs115482903	31257198	0.71	1.0779007643746	1.02	0.103026239636585	59.1066129294383	15.9239835916142	0.0034	0.0046	0.058	0.0109	0.0318	0.0357	0.022	0.0195	0.0031	0.0272	0.0212	0.1073	0.0085	0.041	0.0844	0.0221	0.032	0.0067	0.0064	0.1088	0.0178	0.1486	0.0356	0.0761	0.0603	0.0039
6	rs114526113	31257285	0.71	1.0779007643746	1.02	0.103026239636585	60.8656932715779	16.3217102246812	0.0034	0.0046	0.0579	0.0109	0.0318	0.0357	0.022	0.0195	0.0031	0.0272	0.0211	0.1071	0.0085	0.041	0.0843	0.0221	0.032	0.0067	0.0064	0.11	0.0178	0.1483	0.0355	0.0759	0.0603	0.0039
6	rs80253433	31257289	0.71	1.0779007643746	1.02	0.103026239636585	60.9472899677075	16.3443628341522	0.0034	0.0046	0.0579	0.0109	0.0318	0.0357	0.022	0.0195	0.0031	0.0272	0.0211	0.1071	0.0085	0.041	0.0843	0.0221	0.032	0.0067	0.0064	0.11	0.0178	0.1483	0.0355	0.0759	0.0603	0.0039
6	rs73728796	31257354	0.71	1.0779007643746	1.02	0.103026239636585	62.2802967404514	16.700639395395	0.0034	0.0045	0.0577	0.0109	0.0318	0.0357	0.022	0.0195	0.0031	0.0271	0.0211	0.1069	0.0085	0.041	0.0842	0.0221	0.0319	0.0067	0.0064	0.1109	0.0178	0.1481	0.0355	0.0758	0.0602	0.0039
6	rs116491762	31257393	0.71	1.0779007643746	1.02	0.103026239636585	63.0589484422296	16.8681578180609	0.0034	0.0045	0.0577	0.0109	0.0318	0.0357	0.022	0.0194	0.0031	0.0271	0.0211	0.1068	0.0085	0.041	0.0842	0.0221	0.0319	0.0067	0.0064	0.1114	0.0178	0.148	0.0355	0.0758	0.0602	0.0039
6	rs74808880	31257396	0.71	1.0779007643746	1.02	0.103026239636585	63.1160978256226	16.8843245652413	0.0034	0.0045	0.0577	0.0109	0.0318	0.0357	0.022	0.0194	0.0031	0.0271	0.0211	0.1068	0.0085	0.041	0.0842	0.0221	0.0319	0.0067	0.0064	0.1114	0.0178	0.148	0.0355	0.0758	0.0602	0.0039
6	rs115466387	31257495	0.71	1.0779007643746	1.02	0.103026239636585	65.0353916729879	17.2709949389146	0.0034	0.0045	0.0575	0.0109	0.0318	0.0357	0.022	0.0194	0.0031	0.0271	0.0211	0.1066	0.0085	0.041	0.0841	0.022	0.0319	0.0067	0.0064	0.1127	0.0178	0.1477	0.0354	0.0757	0.0602	0.0039
6	rs114596856	31257524	0.71	1.0779007643746	1.02	0.103026239636585	66.6101319125344	17.3434852770392	0.0034	0.0046	0.0574	0.0109	0.0317	0.0355	0.022	0.0193	0.0031	0.0271	0.0211	0.1065	0.0085	0.041	0.084	0.022	0.0318	0.0067	0.0064	0.1137	0.0178	0.1476	0.0352	0.0756	0.0602	0.0039
6	rs116095150	31257549	0.71	1.0779007643746	1.02	0.103026239636585	67.034073949652	17.4641122901278	0.0034	0.0046	0.0574	0.011	0.0317	0.0355	0.022	0.0193	0.0031	0.0271	0.0211	0.1065	0.0085	0.041	0.084	0.022	0.0318	0.0067	0.0064	0.114	0.0178	0.1475	0.0352	0.0756	0.0602	0.0039
6	rs115313279	31257650	0.7	1.17306168852618	1.02	0.103026239636585	79.1331601251473	19.7654433231801	0.0034	0.0046	0.057	0.011	0.0317	0.0352	0.0219	0.0191	0.0031	0.0271	0.0211	0.1057	0.0085	0.0402	0.0836	0.0219	0.0317	0.0067	0.0064	0.1212	0.0174	0.1439	0.035	0.0755	0.0601	0.0039
6	rs114047638	31257666	0.7	1.17306168852618	1.02	0.103026239636585	79.2681315002359	19.8112108002735	0.0034	0.0046	0.057	0.011	0.0317	0.0352	0.0219	0.0191	0.0031	0.0271	0.0211	0.1056	0.0085	0.0402	0.0836	0.0219	0.0317	0.0067	0.0064	0.1213	0.0174	0.1439	0.035	0.0755	0.06	0.0039
6	rs77546204	31257718	0.7	1.17306168852618	1.02	0.103026239636585	79.7181818662966	19.9278567069071	0.0034	0.0046	0.057	0.011	0.0317	0.0352	0.0219	0.0191	0.0031	0.0271	0.0211	0.1056	0.0085	0.0402	0.0835	0.0219	0.0317	0.0067	0.0064	0.1216	0.0174	0.1438	0.035	0.0754	0.06	0.0039
6	rs116422780	31257732	0.7	1.17306168852618	1.02	0.103026239636585	79.8394090467407	19.9611874287581	0.0034	0.0046	0.057	0.011	0.0317	0.0352	0.0219	0.0191	0.0031	0.027	0.0211	0.1056	0.0085	0.0402	0.0835	0.0219	0.0317	0.0067	0.0064	0.1217	0.0174	0.1438	0.035	0.0754	0.06	0.0039
6	rs115835283	31257735	0.7	1.17306168852618	1.02	0.103026239636585	79.8665782783977	19.9681490940348	0.0034	0.0046	0.057	0.011	0.0317	0.0352	0.0219	0.0191	0.0031	0.027	0.0211	0.1056	0.0085	0.0402	0.0835	0.0219	0.0317	0.0067	0.0064	0.1217	0.0174	0.1438	0.035	0.0754	0.06	0.0039
6	rs115867506	31257755	0.7	1.17306168852618	1.02	0.103026239636585	80.0357781195962	19.990300272599	0.0034	0.0046	0.057	0.011	0.0317	0.0352	0.0219	0.0191	0.0031	0.027	0.0211	0.1056	0.0085	0.0402	0.0835	0.0219	0.0316	0.0067	0.0064	0.1218	0.0174	0.1438	0.035	0.0754	0.06	0.0039
6	rs114338776	31257795	0.7	1.17306168852618	1.02	0.103026239636585	80.3876102428308	19.9533820013899	0.0034	0.0046	0.0569	0.011	0.0317	0.0352	0.0219	0.0191	0.0031	0.027	0.021	0.1055	0.0085	0.0402	0.0835	0.0219	0.0316	0.0067	0.0064	0.122	0.0174	0.1438	0.0349	0.0754	0.06	0.0039
6	rs117686116	31257800	0.7	1.17306168852618	1.02	0.103026239636585	80.4296125109882	19.9670942921525	0.0034	0.0046	0.0569	0.011	0.0317	0.0352	0.0219	0.0191	0.0031	0.027	0.021	0.1055	0.0085	0.0402	0.0835	0.0219	0.0316	0.0067	0.0064	0.122	0.0174	0.1437	0.0349	0.0754	0.06	0.0039
6	rs116746941	31257848	0.7	1.17306168852618	1.02	0.103026239636585	80.8496906321787	20.0970568968674	0.0034	0.0046	0.0569	0.011	0.0317	0.0352	0.0219	0.0191	0.0031	0.027	0.021	0.1055	0.0085	0.0402	0.0835	0.0219	0.0316	0.0067	0.0064	0.1222	0.0174	0.1437	0.0349	0.0754	0.06	0.0039
6	rs114381246	31257855	0.7	1.17306168852618	1.02	0.103026239636585	80.9079741082813	20.1175238021871	0.0034	0.0046	0.0569	0.011	0.0317	0.0352	0.0219	0.0191	0.0031	0.027	0.021	0.1055	0.0085	0.0402	0.0835	0.0219	0.0316	0.0067	0.0064	0.1223	0.0174	0.1437	0.0349	0.0754	0.06	0.0039
6	rs115328172	31257858	0.7	1.17306168852618	1.02	0.103026239636585	80.9339242614807	20.1158357893474	0.0034	0.0046	0.0569	0.011	0.0317	0.0352	0.0219	0.0191	0.0031	0.027	0.021	0.1055	0.0085	0.0402	0.0835	0.0219	0.0316	0.0067	0.0064	0.1223	0.0174	0.1437	0.0349	0.0754	0.06	0.0039
6	rs117468183	31257993	0.7	1.17306168852618	1.02	0.103026239636585	82.0816701450068	20.4851759964067	0.0034	0.0046	0.0568	0.011	0.0317	0.0352	0.0219	0.019	0.0031	0.027	0.021	0.1054	0.0085	0.0402	0.0834	0.0219	0.0316	0.0067	0.0064	0.123	0.0174	0.1435	0.0349	0.0753	0.06	0.0039
6	rs16899166	31258096	0.7	1.17306168852618	1.02	0.103026239636585	83.0012580803049	20.3992624762705	0.0034	0.0046	0.0567	0.011	0.0317	0.0352	0.0218	0.019	0.0031	0.027	0.021	0.1053	0.0085	0.0402	0.0834	0.0219	0.0315	0.0067	0.0064	0.1235	0.0174	0.1434	0.0349	0.0752	0.0599	0.0039
6	rs28367594	31258141	0.7	1.17306168852618	1.02	0.103026239636585	83.416986009158	20.5358418920863	0.0034	0.0046	0.0567	0.011	0.0316	0.0352	0.0218	0.019	0.0031	0.027	0.021	0.1052	0.0085	0.0402	0.0834	0.0219	0.0315	0.0067	0.0064	0.1237	0.0174	0.1433	0.0348	0.0752	0.0599	0.0039
6	rs114393491	31258570	0.7	1.17306168852618	1.02	0.103026239636585	87.5021545030883	21.3919370121185	0.0034	0.0046	0.0564	0.011	0.0316	0.0351	0.0218	0.019	0.0031	0.027	0.021	0.1048	0.0085	0.0401	0.0832	0.0219	0.0314	0.0067	0.0064	0.1261	0.0175	0.1427	0.0347	0.075	0.0599	0.0039
6	rs16899168	31258687	0.7	1.17306168852618	1.02	0.103026239636585	88.6368875207177	21.5694747846015	0.0034	0.0046	0.0564	0.011	0.0316	0.0351	0.0218	0.019	0.0031	0.027	0.021	0.1046	0.0085	0.0401	0.0832	0.0219	0.0314	0.0067	0.0064	0.1267	0.0175	0.1425	0.0347	0.0749	0.0598	0.0039
6	rs116837597	31258689	0.7	1.17306168852618	1.02	0.103026239636585	88.6617019285274	21.5853281334311	0.0034	0.0046	0.0564	0.011	0.0316	0.0351	0.0218	0.019	0.0031	0.027	0.021	0.1046	0.0085	0.0401	0.0832	0.0219	0.0314	0.0067	0.0064	0.1267	0.0175	0.1425	0.0347	0.0749	0.0598	0.0039
6	rs117797246	31258828	0.7	1.17306168852618	1.02	0.103026239636585	90.4602857424863	21.9210631867223	0.0034	0.0046	0.0563	0.011	0.0316	0.0351	0.0217	0.019	0.0031	0.027	0.021	0.1045	0.0085	0.0401	0.0832	0.0219	0.0314	0.0067	0.0064	0.1277	0.0176	0.1422	0.0347	0.0748	0.0598	0.0039
6	rs114555121	31258891	0.69	1.27319915016337	1.02	0.103026239636585	91.2746349615042	21.4020810465724	0.0034	0.0046	0.0563	0.011	0.0316	0.0351	0.0217	0.019	0.0031	0.027	0.021	0.1044	0.0086	0.0401	0.0832	0.0219	0.0314	0.0067	0.0064	0.1281	0.0175	0.1421	0.0347	0.0748	0.0598	0.0039
6	rs78950083	31258986	0.69	1.27319915016337	1.02	0.103026239636585	92.6351103127597	24.2552446659928	0.0034	0.0046	0.0563	0.011	0.0316	0.0351	0.0217	0.019	0.0031	0.027	0.021	0.1044	0.0086	0.0402	0.0832	0.0219	0.0314	0.0067	0.0064	0.1286	0.0174	0.142	0.0346	0.0748	0.0598	0.0039
6	rs79954546	31258987	0.76	0.674502615793853	1.02	0.103026239636585	0.606640300388713	0.942504807254933	0.0041	0.0053	0.0598	0.0119	0.035	0.0386	0.0234	0.0251	0.0037	0.0288	0.0221	0.1138	0.0098	0.0424	0.0918	0.0289	0.0382	0.0072	0.0069	0.0182	0.0281	0.1587	0.0414	0.0823	0.0674	0.0044
6	rs116196347	31259056	0.76	0.674502615793853	1.02	0.103026239636585	0.600714112887399	0.936971770274814	0.0041	0.0053	0.0598	0.0119	0.035	0.0386	0.0234	0.0251	0.0037	0.0288	0.0221	0.1138	0.0098	0.0424	0.0918	0.0289	0.0382	0.0072	0.0069	0.0182	0.0281	0.1587	0.0414	0.0823	0.0674	0.0044
6	rs73728799	31259255	0.76	0.674502615793853	1.02	0.103026239636585	0.585540702997162	0.921356397766246	0.0041	0.0053	0.0599	0.0119	0.035	0.0386	0.0235	0.0251	0.0037	0.0289	0.0221	0.1139	0.0098	0.0424	0.0918	0.0289	0.0382	0.0072	0.0069	0.0182	0.0279	0.1586	0.0414	0.0824	0.0674	0.0044
6	rs73728802	31259263	0.76	0.674502615793853	1.02	0.103026239636585	0.584997273736139	0.920726576300086	0.0041	0.0053	0.0599	0.0119	0.035	0.0386	0.0235	0.0251	0.0037	0.0289	0.0221	0.1139	0.0098	0.0424	0.0918	0.0289	0.0382	0.0072	0.0069	0.0182	0.0279	0.1586	0.0414	0.0824	0.0675	0.0044
6	rs35667233	31259269	0.76	0.674502615793853	1.02	0.103026239636585	0.58465774947024	0.920411697883302	0.0041	0.0053	0.0599	0.0119	0.035	0.0386	0.0235	0.0251	0.0037	0.0289	0.0221	0.1139	0.0098	0.0424	0.0918	0.0289	0.0382	0.0072	0.0069	0.0182	0.0279	0.1586	0.0414	0.0824	0.0675	0.0044
6	rs28367596	31259446	0.76	0.674502615793853	1.02	0.103026239636585	0.572294298446584	0.911132514229536	0.0041	0.0053	0.0599	0.0119	0.035	0.0386	0.0235	0.0251	0.0037	0.0289	0.0221	0.1139	0.0098	0.0425	0.0918	0.0289	0.0382	0.0072	0.0069	0.0182	0.0277	0.1586	0.0414	0.0824	0.0675	0.0044
6	rs2524163	31259579	0.76	0.674502615793853	1.02	0.103026239636585	0.573168512668728	0.860984880589317	0.0041	0.0053	0.0599	0.0119	0.035	0.0386	0.0235	0.0252	0.0037	0.0289	0.0221	0.1139	0.0098	0.0426	0.0918	0.0289	0.0382	0.0072	0.0069	0.0176	0.0276	0.159	0.0414	0.0824	0.0675	0.0044
6	rs115754657	31259723	0.76	0.674502615793853	1.02	0.103026239636585	0.571958228047835	0.859276768584154	0.0041	0.0053	0.0599	0.0119	0.035	0.0386	0.0235	0.0252	0.0037	0.0289	0.0221	0.1139	0.0098	0.0426	0.0918	0.0289	0.0382	0.0072	0.0069	0.0176	0.0276	0.1591	0.0414	0.0824	0.0675	0.0044
6	rs34254374	31259834	0.76	0.674502615793853	1.02	0.103026239636585	0.618572983564717	0.806985985514607	0.0041	0.0053	0.0599	0.0119	0.035	0.0387	0.0235	0.0252	0.0037	0.0289	0.0221	0.114	0.01	0.0426	0.0919	0.029	0.0385	0.0072	0.007	0.0162	0.0276	0.1592	0.0415	0.0824	0.0675	0.0045
6	rs35206735	31259837	0.76	0.674502615793853	1.02	0.103026239636585	0.618572983564717	0.806985985514607	0.0041	0.0053	0.0599	0.0119	0.035	0.0387	0.0235	0.0252	0.0037	0.0289	0.0221	0.114	0.01	0.0426	0.0919	0.029	0.0385	0.0072	0.007	0.0162	0.0276	0.1592	0.0415	0.0824	0.0675	0.0045
6	rs114500903	31259869	0.76	0.674502615793853	1.02	0.103026239636585	0.641198026809209	0.791236416953201	0.0041	0.0053	0.0599	0.0119	0.035	0.0387	0.0235	0.0252	0.0037	0.0289	0.0221	0.114	0.01	0.0426	0.0919	0.029	0.0385	0.0072	0.007	0.0159	0.0278	0.1592	0.0415	0.0824	0.0675	0.0045
6	rs116452682	31259870	0.76	0.674502615793853	1.02	0.103026239636585	0.641198026809209	0.791236416953201	0.0041	0.0053	0.0599	0.0119	0.035	0.0387	0.0235	0.0252	0.0037	0.0289	0.0221	0.114	0.01	0.0426	0.0919	0.029	0.0385	0.0072	0.007	0.0159	0.0278	0.1592	0.0415	0.0824	0.0675	0.0045
6	rs115464798	31260128	0.76	0.674502615793853	1.02	0.103026239636585	0.639640416656766	0.793831302989078	0.0041	0.0053	0.0599	0.0119	0.035	0.0387	0.0235	0.0252	0.0037	0.0289	0.0221	0.114	0.01	0.0426	0.0919	0.029	0.0385	0.0072	0.007	0.0159	0.0278	0.1593	0.0415	0.0824	0.0675	0.0045
6	rs9468926	31260218	0.77	0.607778593196603	1.02	0.103026239636585	0.63836729136889	0.792915253921747	0.0041	0.0053	0.0599	0.0119	0.035	0.0387	0.0235	0.0252	0.0037	0.0289	0.0221	0.114	0.01	0.0426	0.0919	0.029	0.0385	0.0072	0.007	0.0159	0.0278	0.1593	0.0415	0.0824	0.0675	0.0044
6	rs114203148	31260364	0.77	0.607778593196603	1.02	0.103026239636585	0.654507173155418	0.772364307599014	0.0041	0.0053	0.06	0.0119	0.035	0.0387	0.0235	0.0252	0.0037	0.0289	0.0221	0.114	0.01	0.0426	0.0919	0.029	0.0385	0.0072	0.0071	0.0153	0.0278	0.1593	0.0417	0.0825	0.0675	0.0045
6	rs2524156	31260397	0.77	0.607778593196603	1.02	0.103026239636585	0.654507173155418	0.772060723035441	0.0041	0.0053	0.06	0.0119	0.035	0.0387	0.0235	0.0252	0.0037	0.0289	0.0221	0.114	0.01	0.0426	0.0919	0.029	0.0385	0.0072	0.0071	0.0153	0.0278	0.1593	0.0417	0.0825	0.0675	0.0045
6	rs117127791	31260398	0.77	0.607778593196603	1.02	0.103026239636585	0.654650187104616	0.771757164215391	0.0041	0.0053	0.0599	0.0119	0.035	0.0387	0.0235	0.0252	0.0037	0.0289	0.0222	0.1141	0.01	0.0426	0.092	0.029	0.0385	0.0071	0.0071	0.0153	0.0278	0.1593	0.0417	0.0825	0.0675	0.0045
6	rs116065050	31260863	0.77	0.607778593196603	1.02	0.103026239636585	0.661100445940861	0.757065665706548	0.0041	0.0053	0.0599	0.0119	0.0351	0.0387	0.0235	0.0253	0.0036	0.0289	0.0222	0.114	0.01	0.0426	0.092	0.029	0.0385	0.0071	0.0071	0.015	0.0277	0.1593	0.0416	0.0828	0.0675	0.0045
6	rs115553935	31261039	0.77	0.607778593196603	1.02	0.103026239636585	0.660741348003794	0.756310035017935	0.0041	0.0053	0.0599	0.0119	0.0351	0.0387	0.0235	0.0253	0.0036	0.0289	0.0222	0.114	0.01	0.0426	0.092	0.029	0.0385	0.0071	0.0071	0.015	0.0277	0.1593	0.0416	0.0829	0.0675	0.0045
6	rs16899178	31261137	0.77	0.607778593196603	1.02	0.103026239636585	0.651935343030837	0.752987212576221	0.0041	0.0053	0.0599	0.0119	0.0351	0.0387	0.0235	0.0253	0.0036	0.0289	0.0222	0.114	0.01	0.0426	0.092	0.029	0.0385	0.0071	0.0071	0.015	0.0277	0.1593	0.0416	0.0829	0.0675	0.0045
6	rs75652792	31261221	0.77	0.607778593196603	1.02	0.103026239636585	0.659234099757867	0.755252427908079	0.0041	0.0053	0.0599	0.012	0.0351	0.0387	0.0235	0.0253	0.0036	0.0289	0.0222	0.114	0.01	0.0426	0.092	0.029	0.0385	0.0071	0.0071	0.015	0.0277	0.1592	0.0416	0.0829	0.0675	0.0045
6	rs2243868	31261276	0.77	0.607778593196603	1.02	0.103026239636585	0.660166974722014	0.754799266333621	0.0041	0.0053	0.0599	0.012	0.0351	0.0387	0.0235	0.0253	0.0036	0.0289	0.0222	0.114	0.01	0.0426	0.092	0.029	0.0385	0.0071	0.0071	0.015	0.0277	0.1592	0.0416	0.0829	0.0675	0.0045
6	rs73730013	31261514	0.77	0.607778593196603	1.03	0.0875760293110768	0.658158446835102	0.759031072700811	0.0041	0.0053	0.0599	0.012	0.0351	0.0387	0.0234	0.0253	0.0036	0.0289	0.0222	0.1139	0.01	0.0426	0.092	0.029	0.0385	0.0071	0.0071	0.015	0.0277	0.1592	0.0416	0.0829	0.0675	0.0045
6	rs115748458	31261570	0.77	0.607778593196603	1.03	0.0875760293110768	0.658230132313196	0.762511038738171	0.0041	0.0053	0.0599	0.012	0.0351	0.0387	0.0234	0.0253	0.0036	0.0289	0.0222	0.1139	0.01	0.0426	0.092	0.029	0.0385	0.0071	0.0071	0.015	0.0278	0.1593	0.0416	0.0829	0.0675	0.0045
6	rs116134275	31261571	0.77	0.607778593196603	1.03	0.0875760293110768	0.658230132313196	0.76266241989979	0.0041	0.0053	0.0599	0.012	0.0351	0.0387	0.0234	0.0253	0.0036	0.0289	0.0222	0.1139	0.01	0.0426	0.092	0.029	0.0385	0.0071	0.0071	0.015	0.0278	0.1593	0.0416	0.0829	0.0675	0.0045
6	rs73730014	31261642	0.77	0.607778593196603	1.03	0.0875760293110768	0.656797093903599	0.764630967281992	0.0041	0.0053	0.0599	0.012	0.0351	0.0387	0.0234	0.0253	0.0036	0.0289	0.0222	0.1139	0.01	0.0426	0.092	0.029	0.0385	0.0071	0.0071	0.015	0.0278	0.1593	0.0416	0.0829	0.0675	0.0045
6	rs34932440	31261664	0.77	0.607778593196603	1.03	0.0875760293110768	0.656367457987586	0.764630967281992	0.0041	0.0053	0.0599	0.012	0.0351	0.0387	0.0234	0.0253	0.0036	0.0289	0.0222	0.1139	0.01	0.0426	0.092	0.029	0.0385	0.0071	0.0071	0.015	0.0278	0.1593	0.0416	0.0829	0.0675	0.0045
6	rs28367598	31261691	0.77	0.607778593196603	1.03	0.0875760293110768	0.656940334148969	0.764479501541622	0.0041	0.0053	0.0599	0.012	0.0351	0.0387	0.0234	0.0253	0.0036	0.0289	0.0222	0.1139	0.01	0.0426	0.092	0.029	0.0385	0.0071	0.0071	0.015	0.0278	0.1593	0.0416	0.0829	0.0675	0.0045
6	rs115950506	31262035	0.77	0.607778593196603	1.03	0.0875760293110768	0.66527242091547	0.742887429898544	0.0041	0.0053	0.0599	0.012	0.0351	0.0387	0.0234	0.0253	0.0036	0.0289	0.0222	0.1139	0.0101	0.0425	0.0919	0.029	0.0385	0.0071	0.0071	0.0147	0.0278	0.1594	0.0416	0.083	0.0676	0.0045
6	rs73730015	31262053	0.77	0.607778593196603	1.03	0.0875760293110768	0.66527242091547	0.746953905112125	0.0041	0.0053	0.0599	0.012	0.0351	0.0387	0.0234	0.0253	0.0036	0.0289	0.0222	0.1139	0.0101	0.0425	0.0919	0.029	0.0385	0.0071	0.0071	0.0147	0.0278	0.1594	0.0416	0.083	0.0676	0.0045
6	rs3873379	31262169	0.77	0.607778593196603	1.03	0.0875760293110768	0.669456234708941	0.751477893174294	0.0041	0.0053	0.0599	0.012	0.0351	0.0386	0.0234	0.0253	0.0036	0.0289	0.0222	0.1139	0.0101	0.0425	0.0919	0.029	0.0385	0.0071	0.0071	0.0147	0.0278	0.1594	0.0416	0.083	0.0676	0.0045
6	rs114634925	31262201	0.77	0.607778593196603	1.03	0.0875760293110768	0.668517455209303	0.755705648667215	0.0041	0.0053	0.0599	0.012	0.0351	0.0386	0.0234	0.0253	0.0036	0.0289	0.0222	0.1139	0.0101	0.0425	0.0919	0.029	0.0385	0.0071	0.0071	0.0147	0.0278	0.1594	0.0416	0.083	0.0676	0.0045
6	rs115971093	31262439	0.77	0.607778593196603	1.03	0.0875760293110768	0.674231496120166	0.745748517221413	0.0041	0.0053	0.0599	0.0119	0.0351	0.0386	0.0234	0.0253	0.0036	0.0289	0.0223	0.1138	0.0103	0.0425	0.0919	0.029	0.0385	0.0071	0.0071	0.0147	0.0278	0.1595	0.0416	0.0829	0.0676	0.0045
6	rs9348863	31262461	0.77	0.607778593196603	1.03	0.0875760293110768	0.675754099899772	0.754648225633612	0.0041	0.0053	0.0599	0.0119	0.0351	0.0386	0.0234	0.0253	0.0036	0.0289	0.0223	0.1138	0.0103	0.0425	0.0919	0.029	0.0385	0.0071	0.0071	0.0147	0.0278	0.1595	0.0416	0.0829	0.0676	0.0045
6	rs114899495	31262761	0.77	0.607778593196603	1.03	0.0875760293110768	0.677278247694614	0.745899167419695	0.0041	0.0053	0.0599	0.0119	0.0351	0.0386	0.0234	0.0253	0.0036	0.0289	0.0223	0.1138	0.0103	0.0425	0.0918	0.0289	0.0385	0.0071	0.0071	0.0147	0.0278	0.1595	0.0416	0.0829	0.0676	0.0045
6	rs116654277	31262769	0.77	0.607778593196603	1.03	0.0875760293110768	0.677859281320259	0.74966758229767	0.0041	0.0053	0.0599	0.0119	0.0351	0.0386	0.0234	0.0253	0.0036	0.0289	0.0223	0.1138	0.0103	0.0425	0.0918	0.0289	0.0385	0.0071	0.0071	0.0147	0.0278	0.1595	0.0416	0.0829	0.0676	0.0045
6	rs9357123	31262869	0.77	0.607778593196603	1.03	0.0875760293110768	0.681350181545179	0.751176108551807	0.0041	0.0053	0.0599	0.0119	0.0351	0.0386	0.0234	0.0253	0.0036	0.0289	0.0223	0.1138	0.0104	0.0425	0.0918	0.0289	0.0385	0.0071	0.0071	0.0147	0.0278	0.1596	0.0415	0.0829	0.0676	0.0045
6	rs2853926	31263051	0.77	0.607778593196603	1.03	0.0875760293110768	0.676334545633113	0.735519991371604	0.0041	0.0053	0.0598	0.0119	0.0351	0.0385	0.0234	0.0253	0.0036	0.0289	0.0223	0.1138	0.0104	0.0425	0.0918	0.0289	0.0385	0.0071	0.0071	0.0147	0.0278	0.1596	0.0415	0.083	0.0676	0.0045
6	rs9468929	31263216	0.77	0.607778593196603	1.03	0.0875760293110768	0.664048373111395	0.732067383249563	0.0041	0.0053	0.0598	0.0119	0.0351	0.0385	0.0234	0.0253	0.0036	0.0289	0.0222	0.1138	0.0104	0.0428	0.0918	0.0289	0.0385	0.0071	0.0071	0.0147	0.0275	0.1597	0.0415	0.083	0.0676	0.0045
6	rs28732109	31263297	0.77	0.607778593196603	1.03	0.0875760293110768	0.664480273809109	0.739126518166851	0.0041	0.0053	0.0599	0.0119	0.0351	0.0385	0.0234	0.0253	0.0036	0.0289	0.0222	0.1137	0.0104	0.0428	0.0918	0.0289	0.0385	0.0071	0.0071	0.0147	0.0274	0.1596	0.0417	0.0829	0.0676	0.0045
6	rs28894983	31263640	0.77	0.607778593196603	1.03	0.0875760293110768	0.669383999825619	0.749365956491019	0.0041	0.0053	0.0599	0.012	0.0351	0.0385	0.0234	0.0253	0.0036	0.0288	0.0221	0.1138	0.0105	0.0428	0.0917	0.029	0.0385	0.0071	0.0072	0.0147	0.0274	0.1597	0.0417	0.0829	0.0676	0.0045
6	rs2894207	31263751	0.77	0.607778593196603	1.03	0.0875760293110768	0.672203761546404	0.744392965187879	0.0041	0.0053	0.0599	0.012	0.0351	0.0385	0.0234	0.0253	0.0036	0.0288	0.0221	0.1138	0.0105	0.0428	0.0917	0.029	0.0385	0.0071	0.0072	0.0147	0.0274	0.1597	0.0417	0.0829	0.0676	0.0045
6	rs28894990	31264319	0.77	0.607778593196603	1.03	0.0875760293110768	0.68463020685968	0.74876278440488	0.0041	0.0054	0.0598	0.012	0.0351	0.0385	0.0234	0.0253	0.0036	0.0288	0.0221	0.1136	0.0106	0.0428	0.0916	0.029	0.0386	0.0071	0.0072	0.0147	0.0274	0.1598	0.0417	0.0828	0.0677	0.0045
6	rs3094682	31264461	0.77	0.607778593196603	1.03	0.0875760293110768	0.690552033588536	0.752081541708156	0.0042	0.0054	0.0598	0.012	0.0351	0.0385	0.0234	0.0253	0.0036	0.0288	0.0221	0.1136	0.0106	0.0428	0.0916	0.029	0.0386	0.0071	0.0072	0.0147	0.0274	0.1598	0.0417	0.0828	0.0677	0.0045
6	rs2524132	31264912	0.77	0.607778593196603	1.03	0.0875760293110768	0.681204566661673	0.762965201762688	0.0042	0.0054	0.0597	0.012	0.0351	0.0384	0.0235	0.0254	0.0037	0.0288	0.0221	0.1136	0.0108	0.0429	0.0914	0.0289	0.0385	0.0071	0.0072	0.0147	0.0276	0.1599	0.0417	0.0827	0.0677	0.0045
6	rs2853925	31264922	0.77	0.607778593196603	1.03	0.0875760293110768	0.680695024568	0.763116602461433	0.0041	0.0054	0.0596	0.012	0.0351	0.0384	0.0235	0.0254	0.0037	0.0288	0.0221	0.1136	0.0108	0.0429	0.0914	0.0289	0.0385	0.0071	0.0072	0.0147	0.0276	0.1599	0.0417	0.0827	0.0677	0.0045
6	rs2246954	31265262	0.76	0.674502615793853	1.03	0.0875760293110768	0.664840287876	0.763722270342242	0.0042	0.0054	0.0594	0.0121	0.035	0.0385	0.0237	0.0254	0.0037	0.0289	0.0221	0.1132	0.0107	0.0429	0.0912	0.0289	0.0384	0.0072	0.0072	0.0147	0.0277	0.1602	0.0417	0.0827	0.0678	0.0045
6	rs2524123	31265314	0.76	0.674502615793853	1.03	0.0875760293110768	0.662969176045184	0.7572168115315	0.0041	0.0054	0.0594	0.0121	0.035	0.0385	0.0237	0.0254	0.0036	0.0289	0.022	0.1132	0.0107	0.0429	0.0913	0.0289	0.0384	0.0071	0.0073	0.0147	0.0277	0.1602	0.0417	0.0827	0.0678	0.0045
6	rs9461685	31265355	0.76	0.674502615793853	1.03	0.0875760293110768	0.662465822013308	0.750723481202716	0.0041	0.0054	0.0594	0.0121	0.035	0.0385	0.0237	0.0254	0.0036	0.0289	0.022	0.1132	0.0107	0.0429	0.0913	0.0289	0.0384	0.0071	0.0073	0.0147	0.0277	0.1602	0.0417	0.0827	0.0678	0.0045
6	rs2247056	31265490	0.76	0.674502615793853	1.03	0.0875760293110768	0.660525931566177	0.756158928576399	0.0042	0.0054	0.0592	0.0122	0.0349	0.0385	0.0237	0.0254	0.0037	0.0289	0.022	0.1132	0.0108	0.0429	0.0915	0.0289	0.0384	0.0071	0.0073	0.0147	0.0277	0.1602	0.0417	0.0825	0.0677	0.0045
6	rs3905495	31265539	0.76	0.674502615793853	1.03	0.0875760293110768	0.662753431746584	0.751930619666809	0.0042	0.0054	0.0592	0.0122	0.035	0.0385	0.0237	0.0254	0.0037	0.0289	0.022	0.1131	0.0108	0.0429	0.0915	0.0289	0.0384	0.0071	0.0073	0.0147	0.0278	0.1602	0.0417	0.0825	0.0677	0.0045
6	rs17192463	31265565	0.76	0.674502615793853	1.02	0.103026239636585	0.661172276108305	0.756914526442302	0.0042	0.0054	0.0592	0.0122	0.035	0.0385	0.0237	0.0254	0.0037	0.0289	0.022	0.1131	0.0107	0.0429	0.0914	0.0289	0.0384	0.0071	0.0073	0.0147	0.0278	0.1602	0.0417	0.0825	0.0677	0.0045
6	rs3828860	31265736	0.77	0.607778593196603	1.02	0.103026239636585	0.662106389140757	0.74740603528593	0.0042	0.0054	0.0592	0.0123	0.035	0.0386	0.0238	0.0254	0.0036	0.0289	0.022	0.1131	0.0107	0.0429	0.0914	0.0289	0.0384	0.0071	0.0072	0.0147	0.0278	0.1603	0.0418	0.0825	0.0677	0.0045
6	rs17192484	31265759	0.77	0.607778593196603	1.02	0.103026239636585	0.660382338245109	0.747556758632198	0.0042	0.0054	0.0592	0.0123	0.035	0.0386	0.0238	0.0254	0.0036	0.0289	0.022	0.1131	0.0107	0.0429	0.0914	0.0289	0.0384	0.0071	0.0072	0.0147	0.0278	0.1603	0.0418	0.0825	0.0677	0.0045
6	rs115533686	31266106	0.77	0.607778593196603	1.02	0.103026239636585	0.639215913216973	0.754648225633612	0.0042	0.0054	0.0591	0.0123	0.035	0.0388	0.0239	0.0254	0.0034	0.0289	0.022	0.113	0.0107	0.0429	0.0912	0.029	0.0385	0.0071	0.0072	0.0147	0.0278	0.1604	0.0418	0.0824	0.0677	0.0044
6	rs2524095	31266117	0.77	0.607778593196603	1.02	0.103026239636585	0.64233191692198	0.754044128658519	0.0042	0.0054	0.0591	0.0123	0.035	0.0388	0.024	0.0254	0.0034	0.0289	0.022	0.113	0.0107	0.0429	0.0912	0.029	0.0385	0.0071	0.0072	0.0147	0.0278	0.1604	0.0418	0.0824	0.0677	0.0044
6	rs16899203	31266335	0.77	0.607778593196603	1.02	0.103026239636585	0.631174762235992	0.732367467936615	0.0042	0.0054	0.0591	0.0123	0.035	0.0389	0.024	0.0254	0.0033	0.0289	0.022	0.113	0.0106	0.0429	0.0911	0.029	0.0385	0.0071	0.0072	0.0147	0.0279	0.1604	0.0419	0.0824	0.0677	0.0043
6	rs16899205	31266361	0.77	0.607778593196603	1.02	0.103026239636585	0.635612818221151	0.73687198445977	0.0042	0.0054	0.059	0.0123	0.035	0.0389	0.024	0.0254	0.0033	0.0289	0.022	0.113	0.0106	0.0429	0.0911	0.029	0.0385	0.0071	0.0071	0.0147	0.0279	0.1604	0.0419	0.0824	0.0677	0.0043
6	rs16899207	31266387	0.77	0.607778593196603	1.02	0.103026239636585	0.681131764457575	0.750421762708175	0.0042	0.0055	0.0591	0.0124	0.035	0.0383	0.0238	0.0254	0.0034	0.0289	0.022	0.1131	0.0108	0.0428	0.0912	0.029	0.0385	0.0071	0.0072	0.0147	0.0278	0.1605	0.0419	0.0825	0.0676	0.0044
6	rs2524089	31266522	0.77	0.607778593196603	1.02	0.103026239636585	0.680549472544951	0.750270913386244	0.0042	0.0055	0.0591	0.0124	0.035	0.0383	0.0238	0.0254	0.0034	0.0289	0.022	0.1131	0.0108	0.0428	0.0912	0.029	0.0385	0.0071	0.0072	0.0147	0.0279	0.1605	0.0419	0.0826	0.0676	0.0044
6	rs2524085	31266564	0.77	0.607778593196603	1.02	0.103026239636585	0.682224164102442	0.755554568506899	0.0042	0.0055	0.0591	0.0124	0.035	0.0383	0.0238	0.0254	0.0034	0.0289	0.022	0.1131	0.0108	0.0428	0.0912	0.029	0.0385	0.0071	0.0072	0.0147	0.0279	0.1605	0.0419	0.0826	0.0676	0.0044
6	rs4543367	31266767	0.77	0.607778593196603	1.02	0.103026239636585	0.677714001926053	0.735369803636463	0.0042	0.0055	0.0591	0.0124	0.035	0.0384	0.0238	0.0254	0.0034	0.0289	0.022	0.1131	0.0107	0.0428	0.0912	0.029	0.0385	0.0071	0.0072	0.0147	0.0279	0.1605	0.0419	0.0827	0.0676	0.0044
6	rs115739713	31267461	0.77	0.607778593196603	1.03	0.0875760293110768	0.690698540300504	0.729667682704911	0.0042	0.0055	0.0592	0.0124	0.035	0.0384	0.0238	0.0254	0.0033	0.0289	0.0219	0.113	0.0107	0.0428	0.0912	0.0289	0.0386	0.0071	0.0072	0.0147	0.0278	0.1605	0.0419	0.0829	0.0677	0.0044
6	rs16899208	31267496	0.77	0.607778593196603	1.02	0.103026239636585	0.689673285323068	0.731017300426127	0.0042	0.0055	0.0592	0.0124	0.035	0.0384	0.0238	0.0254	0.0033	0.0289	0.0219	0.113	0.0107	0.0428	0.0912	0.0289	0.0386	0.0071	0.0072	0.0147	0.0278	0.1605	0.0419	0.0829	0.0677	0.0044
6	rs28367623	31267516	0.77	0.607778593196603	1.02	0.103026239636585	0.692897808710243	0.734318678528844	0.0042	0.0055	0.0592	0.0124	0.035	0.0384	0.0238	0.0254	0.0033	0.0289	0.0219	0.113	0.0107	0.0428	0.0912	0.0289	0.0386	0.0071	0.0072	0.0147	0.0278	0.1605	0.0419	0.0829	0.0677	0.0044
6	rs111322268	31267544	0.77	0.607778593196603	1.02	0.103026239636585	0.697085024391469	0.72876824348033	0.0042	0.0055	0.0592	0.0124	0.035	0.0384	0.0238	0.0254	0.0033	0.0289	0.0219	0.113	0.0107	0.0428	0.0912	0.029	0.0386	0.0071	0.0072	0.0146	0.0278	0.1605	0.0419	0.083	0.0677	0.0044
6	rs9380238	31267618	0.77	0.607778593196603	1.02	0.103026239636585	0.709936584929785	0.719637907087248	0.0042	0.0055	0.0592	0.0124	0.0351	0.0384	0.0238	0.0254	0.0033	0.0289	0.022	0.113	0.0107	0.0428	0.0912	0.029	0.0386	0.0071	0.0072	0.0146	0.0278	0.1605	0.0417	0.083	0.0677	0.0042
6	rs28367630	31267934	0.77	0.607778593196603	1.02	0.103026239636585	0.710084911258267	0.701603093372534	0.0042	0.0055	0.0592	0.0124	0.0351	0.0384	0.0238	0.0254	0.0033	0.0289	0.022	0.113	0.0106	0.0428	0.0912	0.029	0.0386	0.0071	0.0072	0.0146	0.0279	0.1605	0.0417	0.0831	0.0677	0.0042
6	rs16899214	31268377	0.77	0.607778593196603	1.02	0.103026239636585	0.722144990689314	0.709937086029865	0.0042	0.0054	0.0592	0.0124	0.0351	0.0384	0.0238	0.0254	0.0032	0.0289	0.022	0.113	0.0106	0.0428	0.0911	0.029	0.0387	0.0071	0.0072	0.0146	0.0279	0.1605	0.0417	0.0833	0.0676	0.0042
6	rs6918048	31268429	0.77	0.607778593196603	1.02	0.103026239636585	0.72169671598989	0.712471391142564	0.0042	0.0054	0.0593	0.0124	0.0351	0.0384	0.0238	0.0254	0.0032	0.0289	0.022	0.113	0.0106	0.0428	0.0911	0.029	0.0387	0.0071	0.0072	0.0146	0.0279	0.1605	0.0417	0.0833	0.0676	0.0042
6	rs9394054	31268580	0.77	0.607778593196603	1.02	0.103026239636585	0.722294442972252	0.733417977697248	0.0042	0.0054	0.0593	0.0124	0.0351	0.0384	0.0238	0.0254	0.0032	0.0289	0.0219	0.113	0.0106	0.0428	0.0911	0.029	0.0387	0.0071	0.0071	0.0146	0.0279	0.1605	0.0417	0.0834	0.0676	0.0042
6	rs2524145	31268747	0.77	0.607778593196603	1.02	0.103026239636585	0.725585854985363	0.7572168115315	0.0041	0.0054	0.0593	0.0124	0.0351	0.0384	0.0238	0.0254	0.0032	0.0289	0.0219	0.113	0.0106	0.0428	0.0911	0.029	0.0387	0.0071	0.0071	0.0146	0.0279	0.1604	0.0417	0.0834	0.0676	0.0042
6	rs9380240	31268832	0.77	0.607778593196603	1.02	0.103026239636585	0.835062809523772	1.08867745710485	0.0042	0.0054	0.0593	0.0124	0.0351	0.0384	0.0239	0.0254	0.0032	0.0289	0.0218	0.1132	0.0107	0.0426	0.091	0.0291	0.0386	0.0071	0.0073	0.0145	0.0279	0.1606	0.0418	0.0834	0.0676	0.0042
6	rs116647350	31268833	0.77	0.607778593196603	1.02	0.103026239636585	0.792789300194986	1.00138325485407	0.0042	0.0054	0.0593	0.0124	0.0351	0.0384	0.0237	0.0251	0.0031	0.0288	0.0218	0.1129	0.0106	0.0425	0.0912	0.0289	0.0382	0.007	0.0072	0.0142	0.0276	0.1609	0.0417	0.0836	0.0691	0.0042
6	rs2394967	31269129	0.77	0.607778593196603	1.02	0.103026239636585	0.709714121260657	0.902656311601802	0.0044	0.0055	0.0592	0.0124	0.0352	0.0385	0.0238	0.0251	0.0034	0.0292	0.0219	0.1128	0.0107	0.0425	0.0911	0.0287	0.038	0.0071	0.0074	0.0142	0.0271	0.1604	0.0415	0.0839	0.0689	0.0044
6	rs2524066	31269154	0.77	0.607778593196603	1.02	0.103026239636585	0.708602267851659	0.905950715941549	0.0044	0.0055	0.0592	0.0124	0.0352	0.0385	0.0238	0.0251	0.0034	0.0292	0.0219	0.1128	0.0107	0.0425	0.0911	0.0287	0.038	0.0071	0.0074	0.0142	0.0271	0.1604	0.0415	0.0839	0.0689	0.0044
6	rs9366778	31269173	0.77	0.607778593196603	1.02	0.103026239636585	0.70268548555137	0.904695419428619	0.0044	0.0055	0.0592	0.0124	0.0352	0.0385	0.0238	0.0251	0.0034	0.0292	0.0219	0.1128	0.0107	0.0425	0.0911	0.0287	0.038	0.0071	0.0074	0.0142	0.0271	0.1604	0.0415	0.0839	0.0689	0.0044
6	rs3873385	31269308	0.77	0.607778593196603	1.02	0.103026239636585	0.677641367475587	0.896701178490794	0.0044	0.0055	0.0592	0.0124	0.0352	0.0384	0.0236	0.025	0.0034	0.0292	0.0219	0.1128	0.0107	0.0425	0.0911	0.0287	0.038	0.0071	0.0074	0.0142	0.0271	0.1604	0.0415	0.0842	0.0689	0.0044
6	rs3915971	31269348	0.77	0.607778593196603	1.02	0.103026239636585	0.681277372357582	0.915691112456729	0.0044	0.0055	0.0592	0.0124	0.0353	0.0384	0.0236	0.025	0.0034	0.0292	0.0219	0.1128	0.0107	0.0425	0.091	0.0287	0.038	0.0071	0.0074	0.0142	0.0271	0.1604	0.0416	0.0843	0.0689	0.0044
6	rs4523128	31269382	0.77	0.607778593196603	1.02	0.103026239636585	0.673217285290728	0.887783484896926	0.0044	0.0055	0.0592	0.0124	0.0353	0.0384	0.0236	0.025	0.0034	0.0292	0.0219	0.1128	0.0107	0.0425	0.091	0.0287	0.038	0.0071	0.0074	0.0142	0.0271	0.1604	0.0416	0.0843	0.0689	0.0044
6	rs115773168	31269430	0.77	0.607778593196603	1.02	0.103026239636585	0.681422994224335	0.893570105359715	0.0044	0.0055	0.0592	0.0124	0.0354	0.0384	0.0236	0.025	0.0034	0.0292	0.0219	0.1128	0.0107	0.0425	0.091	0.0287	0.038	0.0071	0.0074	0.0141	0.0271	0.1604	0.0416	0.0843	0.0689	0.0044
6	rs9295970	31269522	0.77	0.607778593196603	1.02	0.103026239636585	0.679821922025684	0.882785013291663	0.0044	0.0055	0.0592	0.0124	0.0354	0.0384	0.0236	0.025	0.0034	0.0292	0.0219	0.1128	0.0107	0.0425	0.091	0.0287	0.038	0.0071	0.0074	0.0141	0.0271	0.1604	0.0416	0.0843	0.0689	0.0044
6	rs114985235	31269693	0.77	0.607778593196603	1.02	0.103026239636585	0.694879821973115	0.895135364624207	0.0044	0.0055	0.0592	0.0124	0.0354	0.0385	0.0236	0.025	0.0034	0.0292	0.0219	0.1127	0.0107	0.0424	0.091	0.0286	0.038	0.0071	0.0074	0.0141	0.0271	0.1604	0.0416	0.0843	0.0689	0.0044
6	rs112039377	31270035	0.77	0.607778593196603	1.02	0.103026239636585	0.70283313586098	0.914747579622014	0.0044	0.0055	0.0591	0.0125	0.0354	0.0385	0.0237	0.025	0.0034	0.0293	0.0219	0.1127	0.0106	0.0424	0.0909	0.0286	0.0381	0.0071	0.0074	0.0141	0.0271	0.1605	0.0415	0.0843	0.0689	0.0044
6	rs7750269	31271157	0.77	0.607778593196603	1.02	0.103026239636585	0.716624889305933	0.96009484849772	0.0045	0.0056	0.059	0.0125	0.0355	0.0385	0.0239	0.025	0.0034	0.0293	0.0219	0.1127	0.0105	0.0423	0.0906	0.0285	0.0382	0.0071	0.0075	0.0141	0.0271	0.1607	0.0414	0.084	0.0692	0.0044
6	rs9264848	31271195	0.77	0.607778593196603	1.02	0.103026239636585	0.716624889305933	0.980298246052685	0.0045	0.0056	0.059	0.0125	0.0356	0.0385	0.0239	0.025	0.0034	0.0293	0.0219	0.1127	0.0105	0.0423	0.0905	0.0285	0.0382	0.0071	0.0075	0.0141	0.027	0.1607	0.0413	0.084	0.0692	0.0044
6	rs9264850	31271240	0.77	0.607778593196603	1.02	0.103026239636585	0.723116675208917	0.971061296477446	0.0045	0.0056	0.059	0.0125	0.0356	0.0385	0.0239	0.025	0.0034	0.0293	0.022	0.1127	0.0105	0.0423	0.0905	0.0285	0.0382	0.0071	0.0075	0.0141	0.027	0.1607	0.0413	0.084	0.0693	0.0044
6	rs79424709	31271606	0.77	0.607778593196603	1.02	0.103026239636585	0.722369174247498	1.00282401999283	0.0045	0.0056	0.059	0.0125	0.0356	0.0385	0.024	0.0249	0.0034	0.0294	0.022	0.1126	0.0105	0.0423	0.0904	0.0285	0.0382	0.0071	0.0075	0.0141	0.027	0.1608	0.0413	0.084	0.0693	0.0044
6	rs9264869	31271630	0.77	0.607778593196603	1.02	0.103026239636585	0.722518647064929	1.00202354563968	0.0045	0.0056	0.059	0.0125	0.0356	0.0385	0.024	0.0249	0.0034	0.0294	0.022	0.1126	0.0105	0.0423	0.0904	0.0284	0.0382	0.0071	0.0075	0.0141	0.027	0.1608	0.0413	0.084	0.0693	0.0044
6	rs76492679	31271791	0.77	0.607778593196603	1.02	0.103026239636585	0.725660736726733	1.00987349033331	0.0045	0.0056	0.0589	0.0125	0.0356	0.0385	0.024	0.0249	0.0035	0.0294	0.022	0.1126	0.0105	0.0423	0.0904	0.0284	0.0382	0.0071	0.0075	0.0141	0.027	0.1608	0.0413	0.084	0.0693	0.0044
6	rs59009550	31271962	0.77	0.607778593196603	1.02	0.103026239636585	0.720501919395122	1.00010291003626	0.0045	0.0056	0.0589	0.0125	0.0356	0.0385	0.024	0.0249	0.0035	0.0294	0.022	0.1126	0.0105	0.0423	0.0904	0.0284	0.0382	0.0071	0.0076	0.014	0.0271	0.1608	0.0413	0.084	0.0693	0.0044
6	rs6457374	31272261	0.77	0.607778593196603	1.02	0.103026239636585	0.771201388752972	1.02898630107092	0.0045	0.0055	0.0588	0.0126	0.0356	0.0384	0.0241	0.0249	0.0034	0.0293	0.022	0.1126	0.0106	0.0423	0.0903	0.0283	0.0382	0.0071	0.0077	0.014	0.0271	0.1609	0.0414	0.0839	0.0693	0.0045
6	rs9368677	31272321	0.77	0.607778593196603	1.03	0.0875760293110768	0.782156437374659	1.01885921802752	0.0045	0.0055	0.0588	0.0126	0.0356	0.0384	0.0241	0.0249	0.0033	0.0293	0.022	0.1126	0.0107	0.0423	0.0902	0.0283	0.0382	0.0071	0.0077	0.014	0.0272	0.1609	0.0415	0.0839	0.0693	0.0045
6	rs79916750	31272327	0.77	0.607778593196603	1.03	0.0875760293110768	0.783859706121343	1.01934102600311	0.0045	0.0055	0.0588	0.0126	0.0356	0.0384	0.0241	0.0249	0.0033	0.0293	0.022	0.1126	0.0107	0.0423	0.0902	0.0283	0.0382	0.0071	0.0077	0.014	0.0272	0.1609	0.0415	0.0839	0.0693	0.0045
6	rs9264899	31272421	0.77	0.607778593196603	1.03	0.0875760293110768	0.815501280295269	1.05673106551385	0.0045	0.0055	0.0588	0.0125	0.0356	0.0383	0.024	0.0249	0.0033	0.0293	0.0219	0.1126	0.0107	0.0423	0.0902	0.0283	0.0382	0.0071	0.0078	0.014	0.0272	0.161	0.0416	0.0839	0.0693	0.0045
6	rs9264902	31272506	0.77	0.607778593196603	1.03	0.0875760293110768	0.843198678693791	1.07033112543954	0.0045	0.0055	0.0588	0.0125	0.0356	0.0383	0.024	0.0248	0.0032	0.0293	0.0219	0.1126	0.0108	0.0423	0.0902	0.0282	0.0382	0.0071	0.0079	0.014	0.0273	0.161	0.0417	0.0838	0.0693	0.0045
6	rs74346766	31272532	0.77	0.607778593196603	1.03	0.0875760293110768	0.852331480602394	1.07179020370702	0.0045	0.0055	0.0588	0.0125	0.0356	0.0383	0.024	0.0248	0.0032	0.0293	0.0219	0.1126	0.0108	0.0423	0.0902	0.0282	0.0382	0.0071	0.0079	0.014	0.0273	0.161	0.0418	0.0838	0.0693	0.0045
6	rs9264916	31272774	0.77	0.607778593196603	1.03	0.0875760293110768	0.840083929176594	1.08039006612873	0.0045	0.0054	0.0588	0.0125	0.0355	0.0382	0.0239	0.0248	0.0031	0.0292	0.0218	0.1127	0.011	0.0423	0.0901	0.0281	0.0382	0.007	0.008	0.0139	0.0274	0.1611	0.042	0.0838	0.0693	0.0046
6	rs9264917	31272808	0.77	0.607778593196603	1.03	0.0875760293110768	0.871046463380941	1.07990293963092	0.0045	0.0054	0.0588	0.0125	0.0355	0.0381	0.0239	0.0248	0.0031	0.0292	0.0218	0.1127	0.011	0.0423	0.0901	0.0281	0.0382	0.007	0.0081	0.0139	0.0274	0.1611	0.042	0.0837	0.0693	0.0046
6	rs12664384	31272892	0.77	0.607778593196603	1.03	0.0875760293110768	0.958884654203015	1.07535840134107	0.0045	0.0054	0.0588	0.0125	0.0355	0.0381	0.0239	0.0248	0.003	0.0292	0.0218	0.1127	0.0111	0.0423	0.0901	0.0281	0.0382	0.0071	0.0081	0.0139	0.0275	0.1612	0.0421	0.0837	0.0693	0.0046
6	rs396337	31272915	0.77	0.607778593196603	1.03	0.0875760293110768	0.961670171588796	1.08136444178771	0.0045	0.0054	0.0588	0.0125	0.0355	0.0381	0.0239	0.0248	0.003	0.0292	0.0218	0.1127	0.0111	0.0423	0.0901	0.0281	0.0382	0.0071	0.0081	0.0139	0.0275	0.1612	0.0421	0.0837	0.0693	0.0046
6	rs396038	31272980	0.77	0.607778593196603	1.03	0.0875760293110768	0.96555857315653	1.0916052219636	0.0045	0.0054	0.0588	0.0125	0.0355	0.0381	0.0239	0.0248	0.003	0.0293	0.0218	0.1127	0.0111	0.0422	0.0901	0.0281	0.0382	0.0071	0.0081	0.0139	0.0275	0.1612	0.0421	0.0837	0.0693	0.0046
6	rs79409503	31273006	0.77	0.607778593196603	1.03	0.0875760293110768	0.964459021341447	1.10121196759142	0.0045	0.0054	0.0588	0.0125	0.0355	0.0381	0.0239	0.0248	0.003	0.0293	0.0218	0.1127	0.0111	0.042	0.0901	0.0281	0.0382	0.0071	0.0081	0.0139	0.0275	0.1612	0.0421	0.084	0.0693	0.0046
6	rs7760988	31273030	0.77	0.607778593196603	1.03	0.0875760293110768	0.965897000663175	1.10039723376433	0.0045	0.0054	0.0588	0.0125	0.0355	0.0381	0.0239	0.0248	0.003	0.0293	0.0218	0.1127	0.011	0.042	0.0901	0.0281	0.0382	0.0071	0.0081	0.0139	0.0275	0.1612	0.0421	0.084	0.0693	0.0046
6	rs364415	31273224	0.77	0.607778593196603	1.03	0.0875760293110768	0.97743256361451	1.09469721960195	0.0045	0.0054	0.0588	0.0125	0.0355	0.0381	0.0239	0.0248	0.003	0.0293	0.0218	0.1127	0.011	0.042	0.0901	0.028	0.0382	0.0071	0.0081	0.0139	0.0275	0.1613	0.0421	0.084	0.0693	0.0046
6	rs114000349	31273540	0.77	0.607778593196603	1.03	0.0875760293110768	0.966404733547572	1.05527585608453	0.0045	0.0054	0.0588	0.0125	0.0355	0.038	0.0238	0.0248	0.003	0.0294	0.0218	0.1127	0.011	0.0419	0.09	0.028	0.0383	0.0071	0.0081	0.0139	0.0275	0.1613	0.0421	0.084	0.0694	0.0046
6	rs2508004	31273595	0.77	0.607778593196603	1.03	0.0875760293110768	0.961839097967144	1.05204340997102	0.0045	0.0054	0.0588	0.0125	0.0354	0.038	0.0238	0.0248	0.003	0.0294	0.0217	0.1127	0.011	0.0419	0.09	0.028	0.0383	0.0071	0.0081	0.0139	0.0276	0.1614	0.0421	0.084	0.0694	0.0046
6	Affx-28448643	31273703	0.77	0.607778593196603	1.03	0.0875760293110768	0.979218806508623	1.01612979644321	0.0045	0.0054	0.0588	0.0125	0.0354	0.038	0.0238	0.0248	0.003	0.0294	0.0217	0.1127	0.0109	0.0419	0.09	0.0279	0.0383	0.0071	0.0081	0.0139	0.0276	0.1614	0.0421	0.084	0.0694	0.0046
6	rs3873386	31273745	0.77	0.607778593196603	1.03	0.0875760293110768	0.993728065826415	1.04235732103827	0.0045	0.0054	0.0588	0.0125	0.0354	0.038	0.0238	0.0248	0.003	0.0294	0.0217	0.1127	0.0109	0.0419	0.09	0.0279	0.0383	0.0071	0.0081	0.0139	0.0276	0.1614	0.0421	0.084	0.0694	0.0046
6	rs113997511	31274070	0.77	0.607778593196603	1.03	0.0875760293110768	1.01211653707102	1.07730562313539	0.0045	0.0054	0.0588	0.0126	0.0354	0.038	0.0238	0.0247	0.003	0.0294	0.0218	0.1127	0.0109	0.0419	0.0899	0.0279	0.0383	0.0071	0.0082	0.0139	0.0276	0.1614	0.042	0.084	0.0694	0.0046
6	rs9264942	31274380	0.77	0.607778593196603	1.03	0.0875760293110768	1.07613302843439	1.0662800828501	0.0045	0.0055	0.0587	0.0126	0.0355	0.038	0.0238	0.0247	0.003	0.0294	0.0218	0.1127	0.0109	0.0419	0.0898	0.0278	0.0384	0.0071	0.0083	0.0139	0.0276	0.1615	0.042	0.084	0.0695	0.0046
6	rs9468942	31274441	0.77	0.607778593196603	1.03	0.0875760293110768	1.07816725765075	1.06158448329444	0.0045	0.0054	0.0587	0.0126	0.0355	0.038	0.0237	0.0248	0.003	0.0294	0.0218	0.1127	0.0109	0.0419	0.0897	0.0278	0.0385	0.007	0.0083	0.0139	0.0276	0.1616	0.042	0.084	0.0695	0.0046
6	rs35647108	31274449	0.77	0.607778593196603	1.03	0.0875760293110768	1.08091147782753	1.06935861312465	0.0045	0.0054	0.0587	0.0126	0.0355	0.0379	0.0237	0.0248	0.003	0.0294	0.0218	0.1127	0.0109	0.0419	0.0897	0.0278	0.0385	0.007	0.0083	0.0139	0.0276	0.1616	0.042	0.084	0.0695	0.0046
6	rs10484554	31274555	0.77	0.607778593196603	1.03	0.0875760293110768	1.09654436179701	1.08786444800737	0.0045	0.0054	0.0587	0.0124	0.0356	0.0379	0.0237	0.0248	0.003	0.0295	0.0218	0.1127	0.0108	0.0418	0.0895	0.0277	0.0384	0.007	0.0084	0.014	0.0275	0.1616	0.0421	0.0842	0.0696	0.0046
6	rs9468944	31274582	0.77	0.607778593196603	1.02	0.103026239636585	1.09422931982231	1.0794158540477	0.0045	0.0054	0.0587	0.0124	0.0356	0.0379	0.0238	0.0247	0.003	0.0295	0.0218	0.1127	0.0108	0.0419	0.0895	0.0277	0.0384	0.007	0.0084	0.014	0.0275	0.1616	0.0421	0.0843	0.0696	0.0046
6	rs3094691	31274693	0.77	0.607778593196603	1.02	0.103026239636585	1.01625990777975	1.05462921750014	0.0045	0.0054	0.0588	0.0124	0.0359	0.0381	0.024	0.0243	0.003	0.0295	0.0218	0.1125	0.0108	0.0419	0.0896	0.0276	0.0384	0.007	0.0084	0.014	0.027	0.1616	0.0424	0.0843	0.0698	0.0045
6	rs9264951	31275100	0.77	0.607778593196603	1.02	0.103026239636585	1.01004743607252	1.05268974973289	0.0045	0.0054	0.0587	0.0124	0.036	0.0381	0.024	0.0243	0.003	0.0296	0.0218	0.1123	0.0108	0.0419	0.0894	0.0276	0.0384	0.0071	0.0084	0.0141	0.0269	0.1616	0.0423	0.0844	0.0699	0.0045
6	rs74568989	31275113	0.77	0.607778593196603	1.02	0.103026239636585	1.0082383876869	1.05123559050376	0.0045	0.0054	0.0587	0.0124	0.036	0.0381	0.024	0.0243	0.003	0.0296	0.0218	0.1123	0.0108	0.0418	0.0894	0.0276	0.0384	0.0071	0.0084	0.0141	0.0269	0.1616	0.0423	0.0844	0.0699	0.0045
6	rs2524168	31275163	0.77	0.607778593196603	1.02	0.103026239636585	1.01591436389296	1.07925350128223	0.0045	0.0054	0.0586	0.0125	0.0361	0.0381	0.024	0.0243	0.003	0.0296	0.0218	0.1123	0.0108	0.0418	0.0893	0.0276	0.0385	0.0071	0.0084	0.0141	0.0268	0.1616	0.0423	0.0845	0.07	0.0045
6	rs396243	31275174	0.77	0.607778593196603	1.02	0.103026239636585	1.04458172915588	1.07957821136147	0.0046	0.0054	0.0586	0.0125	0.0361	0.0381	0.024	0.0243	0.003	0.0293	0.0218	0.1123	0.0108	0.0418	0.0893	0.0276	0.0385	0.0072	0.0085	0.0141	0.0268	0.1617	0.0423	0.0845	0.07	0.0045
6	rs28367687	31275211	0.77	0.607778593196603	1.02	0.103026239636585	1.11459672593468	1.06903447910374	0.0046	0.0054	0.0586	0.0125	0.036	0.038	0.0241	0.0243	0.0029	0.0293	0.0218	0.1122	0.0107	0.0418	0.0892	0.0282	0.0385	0.0072	0.0085	0.0141	0.0268	0.1614	0.0423	0.0846	0.07	0.0045
6	rs115628514	31275222	0.77	0.607778593196603	1.03	0.0875760293110768	1.14778374123093	1.06158448329444	0.0046	0.0054	0.0586	0.0125	0.036	0.0381	0.0241	0.0243	0.0029	0.0293	0.0218	0.1122	0.0107	0.0418	0.0892	0.0282	0.0386	0.0072	0.0085	0.014	0.0268	0.1614	0.0423	0.0846	0.07	0.0045
6	rs116186675	31275251	0.77	0.607778593196603	1.02	0.103026239636585	1.14279930285955	1.03574826397044	0.0046	0.0054	0.0585	0.0125	0.036	0.0381	0.0241	0.0243	0.0029	0.0293	0.0218	0.1122	0.0107	0.0417	0.0893	0.0282	0.0386	0.0072	0.0085	0.014	0.0268	0.1614	0.0423	0.0846	0.07	0.0045
6	rs116704042	31275511	0.77	0.607778593196603	1.02	0.103026239636585	1.16908546765595	1.01115623079017	0.0046	0.0054	0.0585	0.0126	0.036	0.038	0.0241	0.0242	0.003	0.0293	0.0218	0.1122	0.0107	0.0415	0.0894	0.0282	0.0386	0.0072	0.0086	0.014	0.0268	0.1615	0.0422	0.0847	0.07	0.0045
6	rs77530144	31275657	0.77	0.607778593196603	1.02	0.103026239636585	1.16397362678827	1.00490582912198	0.0046	0.0054	0.0584	0.0126	0.036	0.038	0.024	0.0242	0.003	0.0293	0.0218	0.1122	0.0107	0.0414	0.0894	0.0282	0.0386	0.0073	0.0086	0.014	0.0267	0.1615	0.0422	0.0851	0.07	0.0044
6	rs1619716	31275707	0.77	0.607778593196603	1.02	0.103026239636585	1.16561576077756	1.00314424420581	0.0046	0.0054	0.0584	0.0126	0.036	0.038	0.024	0.0242	0.003	0.0293	0.0218	0.1122	0.0107	0.0414	0.0894	0.0282	0.0386	0.0073	0.0086	0.014	0.0267	0.1615	0.0422	0.0851	0.07	0.0044
6	rs114455662	31284326	0.77	0.607778593196603	1.02	0.103026239636585	1.14397667145268	0.978385755292883	0.0046	0.0052	0.0577	0.0132	0.0361	0.0382	0.0247	0.0239	0.0032	0.0292	0.0213	0.1118	0.0108	0.0408	0.0889	0.0284	0.0387	0.0072	0.0086	0.0138	0.0261	0.1616	0.0416	0.0871	0.0704	0.0045
6	rs115955283	31286339	0.77	0.607778593196603	1.02	0.103026239636585	1.15441263218486	0.964700961743584	0.0046	0.0052	0.0577	0.0132	0.0359	0.0382	0.0248	0.0239	0.0032	0.0292	0.0213	0.1118	0.0109	0.041	0.0887	0.0285	0.0388	0.0071	0.0086	0.0138	0.0261	0.1616	0.0416	0.087	0.0704	0.0045
6	rs28894993	31289714	0.77	0.607778593196603	1.02	0.103026239636585	1.11773650639309	0.911918153370015	0.0045	0.0052	0.0576	0.0133	0.0359	0.0382	0.0249	0.0239	0.0031	0.0292	0.0213	0.1119	0.0107	0.041	0.0886	0.0285	0.0389	0.0069	0.0085	0.0137	0.026	0.1618	0.0416	0.0868	0.0706	0.0044
6	rs9265549	31298240	0.77	0.607778593196603	1.02	0.103026239636585	1.08916086752805	0.918050797333443	0.0045	0.0052	0.0576	0.0136	0.0361	0.0383	0.025	0.0239	0.003	0.0293	0.0214	0.1121	0.0103	0.0409	0.0882	0.0287	0.0391	0.0067	0.0084	0.0137	0.0259	0.1623	0.0416	0.0865	0.071	0.0043
6	rs181524142	31298927	0.77	0.607778593196603	1.02	0.103026239636585	1.20243302973023	0.908776414121889	0.0045	0.0052	0.0576	0.0136	0.0361	0.0383	0.025	0.0239	0.0028	0.0293	0.0214	0.1121	0.0103	0.0409	0.0881	0.0287	0.0391	0.0067	0.0086	0.0137	0.0259	0.1624	0.0416	0.0863	0.0711	0.0043
6	rs9265604	31299450	0.77	0.607778593196603	1.02	0.103026239636585	1.30035037874387	0.9323921608319	0.0045	0.0052	0.0576	0.0136	0.0361	0.0383	0.025	0.0239	0.0027	0.0294	0.0214	0.1121	0.0103	0.0409	0.0881	0.0287	0.0391	0.0067	0.0087	0.0137	0.0259	0.1624	0.0415	0.0863	0.0711	0.0043
6	rs17192757	31299466	0.77	0.607778593196603	1.02	0.103026239636585	1.30330263037125	0.933023565786371	0.0045	0.0052	0.0576	0.0136	0.0361	0.0383	0.025	0.0239	0.0027	0.0294	0.0214	0.1121	0.0103	0.0409	0.0881	0.0287	0.0391	0.0067	0.0087	0.0137	0.0259	0.1624	0.0415	0.0863	0.0711	0.0043
6	rs28862571	31300011	0.77	0.607778593196603	1.02	0.103026239636585	1.39988487262836	0.92214379570619	0.0045	0.0052	0.0575	0.0136	0.0361	0.0383	0.025	0.0239	0.0027	0.0293	0.0214	0.1121	0.0102	0.0409	0.0881	0.0287	0.0391	0.0067	0.0089	0.0137	0.0259	0.1624	0.0415	0.0863	0.0711	0.0043
6	rs115819686	31300297	0.77	0.607778593196603	1.02	0.103026239636585	1.38552512525322	0.930498456599909	0.0045	0.0052	0.0575	0.0136	0.0361	0.0383	0.0251	0.0239	0.0027	0.0293	0.0214	0.1121	0.0102	0.0409	0.088	0.0287	0.039	0.0067	0.0089	0.0137	0.0259	0.1625	0.0415	0.0863	0.0711	0.0043
6	rs79673440	31300766	0.77	0.607778593196603	1.02	0.103026239636585	1.37054099661874	0.908305341418445	0.0044	0.0052	0.0575	0.0136	0.0361	0.0383	0.0251	0.0239	0.0027	0.0293	0.0213	0.1121	0.0102	0.0409	0.088	0.0287	0.0391	0.0067	0.0088	0.0137	0.0259	0.1625	0.0415	0.0863	0.0711	0.0043
6	rs116324499	31301289	0.77	0.607778593196603	1.02	0.103026239636585	1.33113934432392	0.901245165778088	0.0045	0.0053	0.0575	0.0135	0.0361	0.0383	0.0251	0.0238	0.0028	0.0293	0.0213	0.1122	0.0102	0.0408	0.0881	0.0285	0.039	0.0068	0.0088	0.0136	0.0259	0.1625	0.0415	0.0866	0.0711	0.0043
6	rs77372868	31302008	0.77	0.607778593196603	1.02	0.103026239636585	1.27455632404058	0.908619384425982	0.0045	0.0053	0.0576	0.0136	0.0361	0.0383	0.0251	0.0237	0.0028	0.0292	0.0213	0.1122	0.0102	0.0407	0.0881	0.0282	0.0391	0.0068	0.0088	0.0136	0.0259	0.1626	0.0415	0.0871	0.0712	0.0043
6	rs114516477	31302607	0.77	0.607778593196603	1.02	0.103026239636585	1.2590056306349	0.905479938639208	0.0045	0.0053	0.0576	0.0136	0.0361	0.0383	0.0251	0.0237	0.0028	0.0292	0.0212	0.1122	0.0101	0.0407	0.0881	0.0282	0.0391	0.0068	0.0087	0.0136	0.0259	0.1626	0.0415	0.0871	0.0712	0.0043
6	rs6942380	31302972	0.77	0.607778593196603	1.03	0.0875760293110768	1.25637399532735	0.892005401697344	0.0045	0.0053	0.0576	0.0136	0.0361	0.0384	0.0251	0.0237	0.0028	0.0292	0.0212	0.1122	0.0101	0.0407	0.0881	0.0282	0.0391	0.0067	0.0087	0.0136	0.0259	0.1626	0.0415	0.0871	0.0712	0.0043
6	rs77541424	31303155	0.77	0.607778593196603	1.03	0.0875760293110768	1.24324759542607	0.897954228227251	0.0045	0.0053	0.0576	0.0136	0.0361	0.0384	0.0251	0.0237	0.0028	0.0292	0.0212	0.1122	0.0101	0.0407	0.0881	0.0282	0.0391	0.0067	0.0087	0.0136	0.0259	0.1626	0.0415	0.0871	0.0712	0.0042
6	rs74634420	31303188	0.77	0.607778593196603	1.03	0.0875760293110768	1.24175081554579	0.900304649678352	0.0045	0.0053	0.0576	0.0136	0.0361	0.0384	0.0251	0.0237	0.0028	0.0292	0.0212	0.1122	0.0101	0.0407	0.0881	0.0282	0.0391	0.0067	0.0087	0.0136	0.0259	0.1626	0.0415	0.0871	0.0712	0.0042
6	rs28752896	31303428	0.77	0.607778593196603	1.03	0.0875760293110768	1.2460559291244	0.923718994823421	0.0045	0.0053	0.0576	0.0136	0.0361	0.0384	0.0251	0.0237	0.0028	0.0292	0.0212	0.1122	0.0101	0.0407	0.0881	0.0282	0.0391	0.0067	0.0087	0.0136	0.0259	0.1626	0.0415	0.0871	0.0713	0.0042
6	rs28752923	31303879	0.77	0.607778593196603	1.03	0.0875760293110768	1.23409073405491	0.91396145138954	0.0045	0.0053	0.0576	0.0136	0.0361	0.0384	0.0251	0.0237	0.0028	0.0292	0.0212	0.1121	0.0101	0.0406	0.0881	0.0282	0.0391	0.0067	0.0087	0.0136	0.0259	0.1627	0.0415	0.0872	0.0713	0.0042
6	rs114617616	31303906	0.77	0.607778593196603	1.03	0.0875760293110768	1.22533219187436	0.909247535966463	0.0045	0.0053	0.0576	0.0136	0.0363	0.0384	0.0251	0.0237	0.0028	0.0292	0.0212	0.1121	0.0101	0.0406	0.0881	0.0282	0.0391	0.0067	0.0087	0.0136	0.0258	0.1627	0.0414	0.0872	0.0713	0.0042
6	rs28752928	31304135	0.77	0.607778593196603	1.03	0.0875760293110768	1.20899821439483	0.903597322956039	0.0045	0.0053	0.0576	0.0136	0.0363	0.0384	0.0251	0.0237	0.0028	0.0292	0.0212	0.1121	0.0101	0.0406	0.0881	0.0282	0.0391	0.0067	0.0086	0.0136	0.0258	0.163	0.0412	0.0872	0.0713	0.0042
6	rs9265759	31304437	0.77	0.607778593196603	1.03	0.0875760293110768	1.19348617668076	0.892005401697344	0.0045	0.0052	0.0576	0.0136	0.0363	0.0384	0.0251	0.0237	0.0028	0.0292	0.0212	0.112	0.0101	0.0406	0.0882	0.0283	0.0391	0.0066	0.0086	0.0136	0.0258	0.1631	0.0412	0.0872	0.0712	0.0042
6	rs58432298	31304894	0.77	0.607778593196603	1.03	0.0875760293110768	1.17493831088395	0.881068117483129	0.0045	0.0052	0.0576	0.0136	0.0362	0.0384	0.0251	0.0237	0.0028	0.0292	0.0212	0.1119	0.0101	0.0405	0.0885	0.0283	0.0391	0.0065	0.0086	0.0135	0.0258	0.1633	0.0411	0.0872	0.0712	0.0042
6	rs9378157	31305330	0.77	0.607778593196603	1.03	0.0875760293110768	1.14370492860001	0.850746732946416	0.0044	0.0052	0.0576	0.0136	0.0362	0.0384	0.0251	0.0237	0.0027	0.0292	0.0212	0.1119	0.0101	0.0405	0.089	0.0283	0.039	0.0064	0.0085	0.0135	0.0258	0.1634	0.0411	0.0872	0.0712	0.0042
6	rs1625792	31306420	0.77	0.607778593196603	1.03	0.0875760293110768	1.11953223897418	0.850127053893421	0.0044	0.0052	0.0575	0.0136	0.0362	0.0384	0.025	0.0237	0.0026	0.0292	0.0213	0.112	0.0102	0.0405	0.0889	0.0284	0.039	0.0063	0.0084	0.0135	0.0258	0.1635	0.0411	0.0872	0.0713	0.0042
6	rs12665338	31307222	0.77	0.607778593196603	1.03	0.0875760293110768	1.1003773628421	0.839915905753411	0.0044	0.0052	0.0576	0.0136	0.0362	0.0385	0.0251	0.0237	0.0025	0.0292	0.0213	0.1121	0.0101	0.0405	0.0889	0.0284	0.039	0.0063	0.0084	0.0135	0.0258	0.1635	0.0411	0.0872	0.0713	0.0041
6	rs34213882	31307387	0.77	0.607778593196603	1.03	0.0875760293110768	1.09414031870926	0.831426294590627	0.0044	0.0052	0.0576	0.0136	0.0362	0.0385	0.0251	0.0237	0.0025	0.0292	0.0213	0.1121	0.0101	0.0405	0.0889	0.0284	0.039	0.0063	0.0084	0.0135	0.0258	0.1636	0.0411	0.0872	0.0713	0.0041
6	rs1622406	31308862	0.77	0.607778593196603	1.03	0.0875760293110768	1.03925828840549	0.840070428579137	0.0044	0.0052	0.0576	0.0136	0.0362	0.0385	0.0251	0.0237	0.0025	0.0292	0.0213	0.1122	0.01	0.0404	0.0889	0.0285	0.039	0.0062	0.0083	0.0135	0.0258	0.1636	0.0411	0.0873	0.0714	0.0041
6	rs112544348	31308923	0.77	0.607778593196603	1.03	0.0875760293110768	1.0373410569977	0.833894142453842	0.0044	0.0052	0.0576	0.0136	0.0362	0.0385	0.0251	0.0237	0.0025	0.0292	0.0213	0.1122	0.0099	0.0404	0.0889	0.0285	0.039	0.0062	0.0083	0.0135	0.0258	0.1636	0.0411	0.0873	0.0714	0.0041
6	rs74892153	31309303	0.77	0.607778593196603	1.03	0.0875760293110768	1.03012076998631	0.834819979077033	0.0044	0.0052	0.0575	0.0136	0.0362	0.0385	0.0251	0.0237	0.0025	0.0292	0.0213	0.1122	0.0099	0.0404	0.0889	0.0285	0.039	0.0062	0.0082	0.0134	0.0258	0.1638	0.0411	0.0873	0.0714	0.0041
6	rs28380862	31311795	0.77	0.607778593196603	1.03	0.0875760293110768	0.955428508216838	0.776465213835898	0.0044	0.0053	0.0572	0.0136	0.0362	0.0386	0.0251	0.0237	0.0026	0.0292	0.0214	0.1124	0.0097	0.0405	0.0888	0.0284	0.0391	0.0062	0.008	0.0127	0.0258	0.1649	0.041	0.0874	0.0715	0.004
6	rs3134792	31312326	0.77	0.607778593196603	1.03	0.0875760293110768	0.923808573534495	0.782396975534964	0.0044	0.0053	0.0572	0.0136	0.0363	0.0386	0.0251	0.0237	0.0026	0.0292	0.0214	0.1124	0.0096	0.0405	0.0888	0.0283	0.0391	0.0062	0.008	0.0127	0.0258	0.1649	0.041	0.0875	0.0715	0.004
6	rs114665205	31312423	0.77	0.607778593196603	1.03	0.0875760293110768	0.920073798220591	0.784833317872505	0.0044	0.0053	0.0572	0.0136	0.0363	0.0386	0.0251	0.0237	0.0026	0.0292	0.0214	0.1124	0.0096	0.0405	0.0888	0.0283	0.0391	0.0062	0.008	0.0127	0.0258	0.1649	0.041	0.0875	0.0715	0.004
6	rs79587037	31312562	0.77	0.607778593196603	1.03	0.0875760293110768	0.915848686677466	0.77752917432667	0.0044	0.0053	0.0572	0.0136	0.0363	0.0386	0.0251	0.0237	0.0026	0.0292	0.0214	0.1124	0.0096	0.0405	0.0888	0.0283	0.0391	0.0062	0.0079	0.0127	0.0258	0.165	0.041	0.0875	0.0716	0.004
6	rs75187621	31312917	0.77	0.607778593196603	1.03	0.0875760293110768	0.9008371886875	0.779049661045679	0.0043	0.0053	0.0572	0.0136	0.0363	0.0386	0.0251	0.0236	0.0026	0.0292	0.0214	0.1124	0.0095	0.0405	0.0888	0.0283	0.0391	0.0062	0.0079	0.0127	0.0258	0.1651	0.041	0.0875	0.0716	0.004
6	rs112587708	31313174	0.77	0.607778593196603	1.03	0.0875760293110768	0.891814779510616	0.762208295960915	0.0043	0.0053	0.0572	0.0136	0.0363	0.0386	0.0251	0.0236	0.0026	0.0292	0.0214	0.1124	0.0095	0.0404	0.0888	0.0283	0.0391	0.0062	0.0079	0.0127	0.0258	0.1651	0.041	0.0875	0.0716	0.004
6	rs111343098	31313414	0.77	0.607778593196603	1.03	0.0875760293110768	0.88071265788686	0.759333541239428	0.0043	0.0053	0.0572	0.0136	0.0363	0.0386	0.0251	0.0236	0.0026	0.0292	0.0214	0.1125	0.0095	0.0404	0.0888	0.0283	0.0391	0.0062	0.0078	0.0127	0.0258	0.1651	0.041	0.0876	0.0716	0.004
6	rs111892155	31313808	0.77	0.607778593196603	1.03	0.0875760293110768	0.86037713881896	0.750421762708175	0.0043	0.0053	0.0572	0.0136	0.0363	0.0386	0.0251	0.0236	0.0026	0.0292	0.0214	0.1125	0.0094	0.0404	0.0888	0.0283	0.0391	0.0062	0.0078	0.0127	0.0258	0.1651	0.041	0.0876	0.0716	0.004
6	rs111603143	31314752	0.77	0.607778593196603	1.03	0.0875760293110768	0.821578072252825	0.75344013706507	0.0043	0.0053	0.0572	0.0136	0.0363	0.0387	0.0251	0.0236	0.0026	0.0292	0.0213	0.1125	0.0093	0.0404	0.0888	0.0283	0.0391	0.0062	0.0077	0.0127	0.0258	0.1652	0.041	0.0877	0.0717	0.004
6	rs2507997	31314781	0.77	0.607778593196603	1.03	0.0875760293110768	0.820471760050598	0.75344013706507	0.0043	0.0053	0.0572	0.0136	0.0363	0.0387	0.0251	0.0236	0.0026	0.0292	0.0213	0.1125	0.0093	0.0404	0.0888	0.0283	0.0391	0.0062	0.0077	0.0127	0.0258	0.1652	0.041	0.0877	0.0717	0.004
6	rs114199487	31316112	0.77	0.607778593196603	1.03	0.0875760293110768	0.766362615135755	0.742285402820429	0.0043	0.0053	0.0572	0.0137	0.0363	0.0387	0.0251	0.0236	0.0026	0.0292	0.0213	0.1125	0.0092	0.0403	0.0889	0.0283	0.0391	0.0061	0.0075	0.0127	0.0257	0.1653	0.041	0.0878	0.0717	0.0039
6	rs28732138	31316699	0.77	0.607778593196603	1.03	0.0875760293110768	0.747747736187542	0.721880706399198	0.0042	0.0053	0.0572	0.0137	0.0363	0.0387	0.0251	0.0236	0.0027	0.0292	0.0213	0.1125	0.0091	0.0403	0.0889	0.0284	0.0391	0.0061	0.0075	0.0127	0.0257	0.1653	0.041	0.0878	0.0717	0.0039
6	rs4540292	31317182	0.77	0.607778593196603	1.03	0.0875760293110768	0.746685757631044	0.730417402394329	0.0042	0.0053	0.0572	0.0137	0.0363	0.0387	0.0251	0.0236	0.0027	0.0292	0.0213	0.1126	0.009	0.0403	0.0889	0.0284	0.0391	0.0061	0.0074	0.0127	0.0257	0.1654	0.041	0.0878	0.0718	0.0039
6	rs11760087	31317284	0.77	0.607778593196603	1.03	0.0875760293110768	0.747064959602054	0.735670185854116	0.0042	0.0053	0.0572	0.0137	0.0363	0.0387	0.0251	0.0236	0.0027	0.0292	0.0213	0.1126	0.009	0.0403	0.0889	0.0284	0.0391	0.0061	0.0074	0.0127	0.0257	0.1654	0.041	0.0879	0.0718	0.0039
6	rs2156875	31317347	0.77	0.607778593196603	1.03	0.0875760293110768	0.745624442011875	0.729967550191212	0.0042	0.0053	0.0572	0.0137	0.0363	0.0387	0.0251	0.0236	0.0027	0.0292	0.0213	0.1126	0.009	0.0403	0.0889	0.0284	0.0391	0.0061	0.0074	0.0127	0.0257	0.1654	0.041	0.0879	0.0718	0.0039
6	rs62401893	31317361	0.77	0.607778593196603	1.03	0.0875760293110768	0.744639528547282	0.726370937834174	0.0042	0.0053	0.0572	0.0137	0.0363	0.0387	0.0251	0.0236	0.0027	0.0292	0.0213	0.1126	0.009	0.0403	0.0889	0.0284	0.0391	0.0061	0.0074	0.0127	0.0257	0.1654	0.041	0.0879	0.0718	0.0039
6	rs111789237	31317404	0.77	0.607778593196603	1.03	0.0875760293110768	0.742747072621563	0.715455500236366	0.0042	0.0053	0.0572	0.0137	0.0363	0.0387	0.0251	0.0236	0.0027	0.0292	0.0213	0.1126	0.009	0.0403	0.0889	0.0284	0.0391	0.0061	0.0074	0.0127	0.0257	0.1654	0.041	0.0879	0.0718	0.0039
6	rs9295984	31317697	0.77	0.607778593196603	1.03	0.0875760293110768	0.726559584105274	0.706809259997357	0.0042	0.0053	0.0572	0.0137	0.0363	0.0387	0.0251	0.0235	0.0027	0.0292	0.0213	0.1125	0.009	0.0403	0.0889	0.0284	0.0392	0.0061	0.0074	0.0127	0.0257	0.1654	0.041	0.0879	0.0718	0.0039
6	rs2844586	31318024	0.77	0.607778593196603	1.03	0.0875760293110768	0.707787401345438	0.670844119883332	0.0042	0.0053	0.0572	0.0137	0.0363	0.0388	0.025	0.0235	0.0027	0.0292	0.0213	0.1125	0.009	0.0403	0.0889	0.0284	0.0392	0.0061	0.0074	0.0127	0.0257	0.1654	0.041	0.0879	0.0718	0.0039
6	rs4394275	31318177	0.77	0.607778593196603	1.03	0.0875760293110768	0.662609619832169	0.687515843028723	0.0042	0.0053	0.0571	0.0138	0.0363	0.0388	0.025	0.0235	0.0027	0.0293	0.0213	0.1125	0.0089	0.0402	0.0889	0.0283	0.0392	0.0061	0.0073	0.0127	0.0257	0.1655	0.041	0.0879	0.0719	0.0039
6	rs116321235	31318225	0.77	0.607778593196603	1.03	0.0875760293110768	0.639074440587896	0.689587807970537	0.0042	0.0053	0.0571	0.0138	0.0363	0.0388	0.025	0.0235	0.0027	0.0293	0.0213	0.1125	0.0088	0.0402	0.0889	0.0283	0.0392	0.0062	0.0072	0.0127	0.0257	0.1655	0.041	0.0879	0.0719	0.0039
6	Affx-28451893	31318303	0.77	0.607778593196603	1.03	0.0875760293110768	0.62941756417237	0.709490064949739	0.0041	0.0053	0.0571	0.0139	0.0362	0.0388	0.025	0.0235	0.0027	0.0294	0.0213	0.1124	0.0087	0.0402	0.0889	0.0283	0.0393	0.0062	0.0071	0.0127	0.0257	0.1656	0.041	0.088	0.072	0.0038
6	rs114657012	31318436	0.77	0.607778593196603	1.03	0.0875760293110768	0.588533750814475	0.644482541392374	0.0041	0.0053	0.0572	0.014	0.0362	0.0388	0.025	0.0234	0.0027	0.0293	0.0212	0.1124	0.0086	0.0402	0.0891	0.0283	0.0392	0.0062	0.0069	0.0127	0.0257	0.1657	0.0409	0.0882	0.0721	0.0038
6	rs115164306	31318693	0.77	0.607778593196603	1.03	0.0875760293110768	0.56820053937123	0.664818227207274	0.0041	0.0054	0.0572	0.0142	0.0362	0.0389	0.025	0.0234	0.0027	0.0292	0.0212	0.1123	0.0083	0.0401	0.0895	0.0282	0.0391	0.0062	0.0066	0.0127	0.0257	0.1658	0.0407	0.0886	0.0722	0.0037
6	rs114677715	31318759	0.77	0.607778593196603	1.03	0.0875760293110768	0.550114053403893	0.612600266828166	0.0041	0.0054	0.0571	0.0142	0.0361	0.0389	0.0251	0.0234	0.0027	0.0292	0.0212	0.1123	0.0083	0.0401	0.0893	0.0283	0.0392	0.0061	0.0066	0.0127	0.0258	0.1661	0.0407	0.0886	0.0722	0.0037
6	rs112985609	31319264	0.76	0.674502615793853	1.03	0.0875760293110768	0.530161300788367	0.612456218934202	0.004	0.0055	0.0573	0.0144	0.0359	0.039	0.0251	0.0232	0.0027	0.0289	0.0211	0.1122	0.0082	0.0401	0.0894	0.0281	0.0394	0.0061	0.0063	0.0126	0.0259	0.1664	0.0402	0.0892	0.0723	0.0037
6	rs116837718	31319304	0.76	0.674502615793853	1.03	0.0875760293110768	0.518293353520974	0.585234481591755	0.004	0.0055	0.0573	0.0144	0.0359	0.039	0.0251	0.0232	0.0027	0.0289	0.0211	0.1121	0.0082	0.0401	0.0894	0.0281	0.0394	0.0061	0.0063	0.0126	0.026	0.1665	0.0402	0.0892	0.0723	0.0037
6	rs2442728	31319355	0.76	0.674502615793853	1.03	0.0875760293110768	0.532823178448868	0.634006759949058	0.004	0.0055	0.0573	0.0144	0.0359	0.0391	0.0251	0.0232	0.0027	0.0289	0.0211	0.1123	0.0081	0.0401	0.0894	0.028	0.0395	0.0061	0.0062	0.0126	0.026	0.1665	0.0402	0.0889	0.0723	0.0037
6	rs117667673	31319779	0.77	0.607778593196603	1.03	0.0875760293110768	0.540781232729845	0.551000682263586	0.004	0.0056	0.0573	0.0146	0.0357	0.0391	0.0252	0.0232	0.0028	0.0286	0.0209	0.1117	0.0081	0.0401	0.0893	0.028	0.0396	0.006	0.0062	0.0125	0.0261	0.1674	0.0399	0.0889	0.0726	0.0038
6	rs186232685	31320001	0.77	0.607778593196603	1.04	0.0739648219953096	0.558657613108737	0.566640591140652	0.004	0.0058	0.0573	0.0147	0.0356	0.0392	0.0252	0.0233	0.0028	0.0284	0.0208	0.1114	0.0081	0.04	0.0895	0.028	0.0396	0.006	0.0061	0.0124	0.0261	0.1678	0.0397	0.0889	0.0727	0.0038
6	rs62396264	31320662	0.76	0.674502615793853	1.03	0.0875760293110768	0.589214976423845	0.530873141200449	0.0039	0.0059	0.0572	0.015	0.0354	0.0395	0.0252	0.0232	0.0027	0.0277	0.0207	0.1108	0.008	0.0399	0.09	0.0282	0.0395	0.0059	0.0061	0.0123	0.0262	0.1691	0.0391	0.0885	0.0734	0.0039
6	rs2596503	31320810	0.76	0.674502615793853	1.03	0.0875760293110768	0.611206481967267	0.48247935475958	0.0039	0.0059	0.0571	0.015	0.0354	0.0395	0.0252	0.0231	0.0027	0.0276	0.0207	0.1107	0.008	0.0398	0.0901	0.0282	0.0396	0.0059	0.0061	0.0122	0.0262	0.1694	0.039	0.0884	0.0736	0.0039
6	rs77616974	31320930	0.76	0.674502615793853	1.04	0.0739648219953096	0.624019469998144	0.50309520257712	0.0039	0.006	0.0567	0.0151	0.0355	0.0399	0.0252	0.023	0.0027	0.0274	0.0207	0.1104	0.008	0.0399	0.09	0.0284	0.0397	0.0059	0.006	0.0122	0.0264	0.1692	0.0389	0.0882	0.0739	0.004
6	rs2596502	31321032	0.76	0.674502615793853	1.04	0.0739648219953096	0.651721231009524	0.567347602399199	0.0039	0.006	0.0567	0.015	0.0363	0.0402	0.0248	0.0229	0.0027	0.0274	0.0208	0.1102	0.0081	0.04	0.0898	0.0284	0.0399	0.0059	0.0061	0.0121	0.0265	0.1689	0.0389	0.0877	0.0741	0.004
6	rs9266093	31321087	0.76	0.674502615793853	1.04	0.0739648219953096	0.649581865074692	0.501997457561593	0.004	0.006	0.0569	0.015	0.0363	0.0403	0.0246	0.0228	0.0028	0.0274	0.0207	0.1102	0.0081	0.0399	0.0892	0.0285	0.0398	0.0058	0.0061	0.0121	0.0265	0.1691	0.0389	0.0876	0.0744	0.0042
6	rs2596501	31321211	0.76	0.674502615793853	1.04	0.0739648219953096	0.676116852228404	0.551562414329416	0.0039	0.0059	0.0571	0.0151	0.0363	0.0406	0.0242	0.0229	0.0027	0.027	0.0205	0.1102	0.0082	0.0399	0.0889	0.0288	0.0399	0.0057	0.006	0.0121	0.0267	0.1699	0.039	0.0876	0.0742	0.0041
6	rs116442786	31321336	0.76	0.674502615793853	1.04	0.0739648219953096	0.684776149686164	0.597519306331917	0.0039	0.0058	0.057	0.0151	0.0364	0.0408	0.0237	0.0231	0.0026	0.027	0.0203	0.1102	0.008	0.0402	0.0887	0.0289	0.0397	0.0057	0.0059	0.0122	0.0268	0.1706	0.039	0.0877	0.0739	0.004
6	rs116234817	31321364	0.76	0.674502615793853	1.04	0.0739648219953096	0.677350864654211	0.598521916001132	0.0039	0.0058	0.057	0.0151	0.0364	0.0408	0.0237	0.0231	0.0026	0.0268	0.0203	0.1102	0.008	0.0402	0.0887	0.0289	0.0398	0.0057	0.0059	0.0122	0.0268	0.1709	0.039	0.0878	0.0737	0.004
6	rs12198288	31321638	0.77	0.607778593196603	1.04	0.0739648219953096	0.639569657172471	0.569186835064225	0.0038	0.0057	0.0568	0.0151	0.0365	0.0412	0.0236	0.0235	0.0026	0.0269	0.0201	0.1101	0.0079	0.04	0.0889	0.0291	0.0395	0.0056	0.0059	0.0121	0.0268	0.1721	0.0388	0.0878	0.0731	0.0039
6	Affx-28452186	31321882	0.77	0.607778593196603	1.04	0.0739648219953096	0.618572983564717	0.569186835064225	0.0038	0.0057	0.0566	0.0151	0.0366	0.0414	0.0234	0.0238	0.0025	0.027	0.0199	0.1102	0.0078	0.0398	0.0891	0.0293	0.0393	0.0055	0.0058	0.0122	0.0267	0.173	0.0388	0.0877	0.0725	0.0039
6	Affx-28452229	31322303	0.77	0.607778593196603	1.04	0.0739648219953096	0.649510607830751	0.560992252520925	0.0037	0.0056	0.0566	0.0151	0.0369	0.0417	0.0232	0.0238	0.0025	0.0271	0.0197	0.1095	0.0077	0.0389	0.0891	0.0297	0.0389	0.0054	0.0057	0.0122	0.0268	0.1746	0.0386	0.0878	0.0727	0.0038
6	rs3819299	31322367	0.77	0.607778593196603	1.04	0.0739648219953096	0.662250151716365	0.565509819932947	0.0037	0.0056	0.0566	0.0151	0.037	0.0418	0.0233	0.0238	0.0024	0.0271	0.0197	0.1094	0.0077	0.0389	0.0891	0.0297	0.0389	0.0054	0.0057	0.0122	0.0268	0.1747	0.0386	0.0878	0.0726	0.0038
6	rs2523608	31322559	0.77	0.607778593196603	1.04	0.0739648219953096	0.658086764888636	0.598092177024225	0.0037	0.0056	0.0564	0.0151	0.037	0.0418	0.0233	0.0238	0.0024	0.0273	0.0197	0.1093	0.0076	0.0389	0.0891	0.0297	0.0388	0.0054	0.0057	0.0122	0.0268	0.1749	0.0387	0.0877	0.0726	0.0038
6	rs13214487	31322706	0.77	0.607778593196603	1.04	0.0739648219953096	0.658516909539393	0.590655115322368	0.0037	0.0056	0.0564	0.0151	0.0371	0.0418	0.0233	0.0238	0.0024	0.0273	0.0197	0.1093	0.0076	0.0389	0.0891	0.0298	0.0388	0.0054	0.0057	0.0122	0.0268	0.1749	0.0387	0.0877	0.0726	0.0038
6	rs3819285	31322742	0.77	0.607778593196603	1.04	0.0739648219953096	0.644176431538877	0.594513888478932	0.0037	0.0057	0.0564	0.0151	0.0372	0.0418	0.0234	0.0238	0.0025	0.0273	0.0197	0.1093	0.0076	0.039	0.0891	0.0298	0.0388	0.0054	0.0057	0.0122	0.0268	0.1749	0.0384	0.0878	0.0723	0.0038
6	rs13214791	31322762	0.77	0.607778593196603	1.04	0.0739648219953096	0.643679594876821	0.595229135565897	0.0037	0.0057	0.0564	0.0151	0.0372	0.0418	0.0234	0.0238	0.0025	0.0273	0.0197	0.1093	0.0076	0.039	0.0891	0.0298	0.0388	0.0054	0.0057	0.0122	0.0268	0.1749	0.0384	0.0878	0.0723	0.0038
6	Affx-28452375	31322911	0.77	0.607778593196603	1.04	0.0739648219953096	0.646023350088207	0.589941188931606	0.0037	0.0057	0.0564	0.0151	0.0372	0.0418	0.0234	0.0238	0.0025	0.0273	0.0197	0.1092	0.0076	0.039	0.0891	0.0298	0.0389	0.0054	0.0057	0.0122	0.0268	0.1749	0.0384	0.0878	0.0723	0.0038
6	rs1131500	31322980	0.77	0.607778593196603	1.04	0.0739648219953096	0.648940677572544	0.611016180928101	0.0038	0.0057	0.0564	0.0151	0.037	0.0418	0.0234	0.0239	0.0025	0.0273	0.0197	0.109	0.0077	0.039	0.089	0.0298	0.0389	0.0055	0.0058	0.0122	0.0268	0.1748	0.0385	0.0878	0.0723	0.0039
6	rs41563818	31323414	0.77	0.607778593196603	1.04	0.0739648219953096	0.644389414881096	0.609433066536306	0.0038	0.0057	0.0564	0.0151	0.0371	0.0419	0.0234	0.0239	0.0025	0.0273	0.0197	0.1089	0.0077	0.039	0.089	0.0298	0.0388	0.0055	0.0058	0.0122	0.0268	0.1748	0.0385	0.0878	0.0723	0.0039
6	rs41545339	31323707	0.77	0.607778593196603	1.04	0.0739648219953096	0.64559692486342	0.631684251863888	0.0038	0.0057	0.0564	0.0151	0.0372	0.0419	0.0234	0.0239	0.0025	0.0274	0.0198	0.1088	0.0076	0.0389	0.0889	0.0298	0.0389	0.0054	0.0057	0.0122	0.0268	0.1749	0.0385	0.0878	0.0724	0.0038
6	rs17881233	31323745	0.77	0.607778593196603	1.04	0.0739648219953096	0.643892503535418	0.6308138250199	0.0038	0.0057	0.0564	0.0151	0.0372	0.0419	0.0234	0.0239	0.0025	0.0274	0.0198	0.1088	0.0076	0.0389	0.0889	0.0298	0.0389	0.0054	0.0057	0.0122	0.0268	0.1749	0.0385	0.0878	0.0724	0.0038
6	rs41541124	31323810	0.77	0.607778593196603	1.04	0.0739648219953096	0.646592116010385	0.644774103895709	0.0038	0.0057	0.0564	0.015	0.0372	0.0419	0.0234	0.0239	0.0025	0.0274	0.0198	0.1088	0.0076	0.0389	0.0889	0.0298	0.0389	0.0054	0.0057	0.0122	0.0268	0.1749	0.0385	0.0878	0.0724	0.0038
6	rs1050529	31324615	0.77	0.607778593196603	1.04	0.0739648219953096	0.657656747381102	0.687219963099833	0.0038	0.0056	0.0564	0.015	0.0373	0.0419	0.0234	0.0239	0.0024	0.0275	0.0198	0.1087	0.0076	0.0389	0.0889	0.0298	0.0388	0.0054	0.0056	0.0122	0.0268	0.175	0.0385	0.0879	0.0724	0.0038
6	Affx-52270726	31324647	0.77	0.607778593196603	1.04	0.0739648219953096	0.653363571117924	0.68175139173571	0.0038	0.0056	0.0564	0.015	0.0373	0.0419	0.0234	0.0239	0.0024	0.0275	0.0198	0.1087	0.0076	0.0389	0.0888	0.0298	0.0388	0.0054	0.0056	0.0122	0.0268	0.1751	0.0385	0.0879	0.0724	0.0038
6	rs9266258	31325912	0.77	0.607778593196603	1.05	0.0620520515513756	0.638791538112021	0.607994716606952	0.0038	0.0056	0.0565	0.0151	0.0373	0.0419	0.0234	0.024	0.0024	0.0274	0.0198	0.1087	0.0076	0.0389	0.0888	0.0297	0.0388	0.0054	0.0055	0.0122	0.0268	0.1753	0.0383	0.088	0.0723	0.0038
6	rs9266259	31325916	0.77	0.607778593196603	1.05	0.0620520515513756	0.638862258382892	0.611736099676105	0.0038	0.0056	0.0565	0.0151	0.0373	0.0419	0.0234	0.024	0.0024	0.0274	0.0198	0.1087	0.0076	0.0389	0.0887	0.0297	0.0388	0.0054	0.0055	0.0122	0.0268	0.1753	0.0383	0.088	0.0723	0.0038
6	rs9266268	31326050	0.77	0.607778593196603	1.05	0.0620520515513756	0.637095321580213	0.615915575721562	0.0038	0.0056	0.0565	0.0151	0.0373	0.0419	0.0234	0.024	0.0024	0.0274	0.0198	0.1087	0.0076	0.0389	0.0887	0.0297	0.0388	0.0054	0.0055	0.0122	0.0269	0.1753	0.0383	0.088	0.0723	0.0038
6	rs62396274	31326410	0.77	0.607778593196603	1.05	0.0620520515513756	0.638437990244252	0.621691361537928	0.0038	0.0056	0.0565	0.0151	0.0374	0.0419	0.0233	0.024	0.0024	0.0274	0.0198	0.1088	0.0076	0.0389	0.0887	0.0297	0.0388	0.0054	0.0055	0.0122	0.0269	0.1753	0.0383	0.088	0.0723	0.0038
6	rs116738814	31326566	0.77	0.607778593196603	1.05	0.0620520515513756	0.639286654878858	0.617358330782696	0.0038	0.0056	0.0565	0.0151	0.0374	0.0419	0.0233	0.0241	0.0024	0.0274	0.0198	0.1088	0.0075	0.0389	0.0887	0.0297	0.0388	0.0054	0.0055	0.0122	0.0269	0.1753	0.0383	0.088	0.0723	0.0038
6	rs116269252	31326790	0.77	0.607778593196603	1.05	0.0620520515513756	0.640135832834847	0.61692542067132	0.0038	0.0056	0.0565	0.0151	0.0374	0.0419	0.0233	0.0241	0.0024	0.0274	0.0198	0.1088	0.0075	0.0389	0.0886	0.0296	0.0388	0.0054	0.0055	0.0122	0.0269	0.1753	0.0384	0.088	0.0723	0.0038
6	rs116666910	31327034	0.77	0.607778593196603	1.05	0.0620520515513756	0.632793360160583	0.619090686621064	0.0038	0.0056	0.0564	0.0151	0.0374	0.0419	0.0233	0.0241	0.0024	0.0274	0.0198	0.1089	0.0075	0.0389	0.0886	0.0296	0.0388	0.0054	0.0055	0.0121	0.0269	0.1753	0.0384	0.088	0.0723	0.0038
6	rs2523590	31327064	0.77	0.607778593196603	1.05	0.0620520515513756	0.633709056790485	0.619379523743221	0.0038	0.0056	0.0564	0.0151	0.0374	0.0419	0.0233	0.0241	0.0024	0.0274	0.0198	0.1089	0.0075	0.0389	0.0886	0.0296	0.0388	0.0054	0.0055	0.0121	0.0269	0.1753	0.0384	0.088	0.0723	0.0038
6	rs114783056	31327265	0.77	0.607778593196603	1.05	0.0620520515513756	0.628434511076764	0.616348318623098	0.0038	0.0056	0.0564	0.0151	0.0374	0.0419	0.0233	0.0241	0.0024	0.0274	0.0198	0.1089	0.0075	0.0389	0.0886	0.0296	0.0389	0.0054	0.0055	0.0121	0.0269	0.1753	0.0384	0.088	0.0723	0.0038
6	rs68085422	31327326	0.77	0.607778593196603	1.05	0.0620520515513756	0.629206850819355	0.610872221258596	0.0038	0.0056	0.0564	0.0151	0.0374	0.0419	0.0233	0.0241	0.0024	0.0274	0.0198	0.1089	0.0075	0.0389	0.0886	0.0296	0.0389	0.0054	0.0055	0.0121	0.0269	0.1754	0.0384	0.088	0.0723	0.0038
6	rs2523589	31327334	0.77	0.607778593196603	1.05	0.0620520515513756	0.630049897657603	0.618657490443951	0.0038	0.0056	0.0564	0.0151	0.0374	0.0419	0.0233	0.0241	0.0024	0.0274	0.0198	0.1089	0.0075	0.0389	0.0886	0.0296	0.0389	0.0054	0.0055	0.0121	0.0269	0.1754	0.0384	0.088	0.0723	0.0038
6	rs2523587	31327400	0.77	0.607778593196603	1.05	0.0620520515513756	0.623389912868786	0.620679683143514	0.0038	0.0056	0.0565	0.0151	0.0374	0.0419	0.0233	0.0241	0.0024	0.0273	0.0198	0.1088	0.0075	0.0389	0.0885	0.0296	0.0389	0.0054	0.0055	0.0121	0.0269	0.1754	0.0384	0.0882	0.0721	0.0039
6	Affx-28453166	31327415	0.77	0.607778593196603	1.05	0.0620520515513756	0.623739630905836	0.617791312479083	0.0038	0.0056	0.0565	0.0152	0.0374	0.0419	0.0233	0.0241	0.0024	0.0272	0.0198	0.1088	0.0075	0.0389	0.0885	0.0296	0.0389	0.0054	0.0055	0.0121	0.0269	0.1754	0.0384	0.0882	0.0721	0.0039
6	rs72502573	31327446	0.77	0.607778593196603	1.05	0.0620520515513756	0.623669680113269	0.61144810810368	0.0038	0.0056	0.0565	0.0152	0.0374	0.0419	0.0233	0.0242	0.0024	0.0272	0.0198	0.1088	0.0075	0.0389	0.0885	0.0296	0.0389	0.0054	0.0055	0.0121	0.0269	0.1754	0.0384	0.0881	0.0721	0.0039
6	rs36055487	31327481	0.77	0.607778593196603	1.05	0.0620520515513756	0.62562965979653	0.608426136979839	0.0038	0.0056	0.0565	0.0152	0.0374	0.0419	0.0233	0.0242	0.0024	0.0272	0.0198	0.1088	0.0075	0.0389	0.0885	0.0296	0.0389	0.0054	0.0055	0.0121	0.0269	0.1754	0.0384	0.0881	0.0721	0.0039
6	rs1811197	31327660	0.77	0.607778593196603	1.05	0.0620520515513756	0.619270027768825	0.603971633025318	0.0038	0.0056	0.0565	0.0152	0.0374	0.0419	0.0233	0.0242	0.0024	0.0272	0.0198	0.1088	0.0075	0.039	0.0885	0.0296	0.0389	0.0054	0.0056	0.0121	0.0269	0.1754	0.0383	0.0881	0.0721	0.0039
6	rs7767850	31328416	0.78	0.545501786478432	1.05	0.0620520515513756	0.643395766463765	0.637639654549046	0.0037	0.0056	0.0564	0.0152	0.0375	0.0419	0.0233	0.0242	0.0024	0.0272	0.0198	0.1087	0.0075	0.039	0.0885	0.0296	0.039	0.0054	0.0056	0.0121	0.0268	0.1755	0.0385	0.088	0.072	0.0038
6	Affx-28453308	31330422	0.78	0.545501786478432	1.05	0.0620520515513756	0.654078216223848	0.699077500661378	0.0037	0.0055	0.0561	0.0155	0.0378	0.0419	0.0233	0.024	0.0024	0.027	0.0198	0.1083	0.0075	0.0393	0.0884	0.0296	0.0395	0.0054	0.0055	0.0121	0.0268	0.1756	0.0389	0.0877	0.0718	0.0038
6	rs2596548	31330546	0.78	0.545501786478432	1.05	0.0620520515513756	0.655580122660487	0.703981985795004	0.0037	0.0055	0.0561	0.0155	0.0379	0.0419	0.0233	0.024	0.0024	0.027	0.0198	0.1083	0.0075	0.0393	0.0884	0.0296	0.0395	0.0054	0.0055	0.0121	0.0268	0.1756	0.0389	0.0877	0.0718	0.0038
6	rs9266340	31331306	0.78	0.545501786478432	1.05	0.0620520515513756	0.631807901242237	0.656607935514291	0.0037	0.0054	0.0561	0.0156	0.038	0.042	0.0233	0.0239	0.0024	0.027	0.0198	0.1083	0.0075	0.0394	0.0885	0.0296	0.0396	0.0054	0.0054	0.012	0.0268	0.1757	0.0389	0.0876	0.0717	0.0038
6	rs2523554	31331829	0.78	0.545501786478432	1.05	0.0620520515513756	0.633145479662625	0.664965052065186	0.0037	0.0054	0.0561	0.0156	0.038	0.042	0.0234	0.0239	0.0024	0.027	0.0198	0.1082	0.0075	0.0394	0.0885	0.0296	0.0397	0.0054	0.0054	0.012	0.0268	0.1758	0.0389	0.0876	0.0717	0.0038
6	rs2596551	31332239	0.78	0.545501786478432	1.05	0.0620520515513756	0.647943846011717	0.663203644363762	0.0036	0.0054	0.0561	0.0156	0.038	0.042	0.0234	0.0239	0.0024	0.027	0.0198	0.1082	0.0074	0.0394	0.0886	0.0296	0.0395	0.0054	0.0054	0.012	0.0268	0.1759	0.0389	0.0876	0.0717	0.0038
6	rs2844580	31333303	0.78	0.545501786478432	1.05	0.0620520515513756	0.652792109907156	0.677472153218583	0.0036	0.0054	0.0561	0.0157	0.038	0.042	0.0234	0.0239	0.0024	0.027	0.0198	0.1082	0.0073	0.0394	0.0887	0.0297	0.0394	0.0054	0.0054	0.012	0.0268	0.176	0.0389	0.0876	0.0716	0.0038
6	rs115783608	31333440	0.78	0.545501786478432	1.05	0.0620520515513756	0.653792315709479	0.675555864038388	0.0036	0.0054	0.0561	0.0157	0.0381	0.042	0.0234	0.0239	0.0024	0.027	0.0198	0.1082	0.0073	0.0394	0.0887	0.0297	0.0393	0.0051	0.0054	0.012	0.0268	0.1761	0.0389	0.0877	0.0716	0.0038
6	rs2523545	31333499	0.78	0.545501786478432	1.05	0.0620520515513756	0.654364173358226	0.656607935514291	0.0036	0.0054	0.0561	0.0157	0.0381	0.042	0.0234	0.0239	0.0024	0.027	0.0198	0.1082	0.0073	0.0394	0.0888	0.0297	0.0392	0.005	0.0054	0.012	0.0268	0.1762	0.0389	0.0878	0.0716	0.0038
6	rs9501572	31333820	0.78	0.545501786478432	1.05	0.0620520515513756	0.663976401985915	0.697741250590155	0.0036	0.0054	0.0561	0.0157	0.0381	0.042	0.0234	0.0239	0.0024	0.027	0.0198	0.1082	0.0073	0.0394	0.0888	0.0297	0.0392	0.005	0.0054	0.012	0.0268	0.1762	0.0389	0.0878	0.0716	0.0038
6	rs2596574	31334174	0.78	0.545501786478432	1.05	0.0620520515513756	0.667362849482425	0.696405575395928	0.0036	0.0054	0.0561	0.0157	0.0381	0.042	0.0234	0.0239	0.0024	0.027	0.0199	0.1082	0.0073	0.0394	0.0888	0.0297	0.0392	0.005	0.0054	0.012	0.0268	0.1762	0.0389	0.0878	0.0716	0.0038
6	rs9266380	31334477	0.78	0.545501786478432	1.05	0.0620520515513756	0.669456234708941	0.691364897656391	0.0036	0.0054	0.056	0.0157	0.0381	0.042	0.0234	0.0239	0.0024	0.027	0.0199	0.1082	0.0073	0.0394	0.0888	0.0297	0.0392	0.005	0.0054	0.012	0.0268	0.1762	0.0389	0.0878	0.0716	0.0038
6	rs9266381	31334792	0.78	0.545501786478432	1.05	0.0620520515513756	0.669022878093782	0.691661179569384	0.0036	0.0054	0.056	0.0157	0.0381	0.042	0.0234	0.0239	0.0024	0.027	0.0199	0.1082	0.0073	0.0395	0.0888	0.0297	0.0393	0.005	0.0054	0.012	0.0268	0.1762	0.0389	0.0878	0.0716	0.0038
6	rs7766461	31334799	0.78	0.545501786478432	1.05	0.0620520515513756	0.669095095415097	0.691661179569384	0.0036	0.0054	0.056	0.0157	0.0381	0.042	0.0234	0.0239	0.0024	0.027	0.0199	0.1082	0.0073	0.0395	0.0888	0.0297	0.0393	0.005	0.0054	0.012	0.0268	0.1762	0.0389	0.0878	0.0716	0.0038
6	rs6457401	31334852	0.78	0.545501786478432	1.05	0.0620520515513756	0.669239540595554	0.691513035033943	0.0036	0.0054	0.0561	0.0157	0.0381	0.042	0.0234	0.0239	0.0024	0.027	0.0199	0.1082	0.0073	0.0395	0.0887	0.0297	0.0393	0.005	0.0054	0.012	0.0268	0.1762	0.0389	0.0878	0.0716	0.0038
6	rs2844575	31334945	0.78	0.545501786478432	1.05	0.0620520515513756	0.667723567115801	0.686628289656275	0.0036	0.0054	0.0561	0.0157	0.0381	0.042	0.0234	0.0239	0.0024	0.027	0.0199	0.1082	0.0073	0.0395	0.0887	0.0297	0.0393	0.005	0.0054	0.012	0.0268	0.1762	0.0389	0.0878	0.0716	0.0038
6	rs2523536	31336000	0.78	0.545501786478432	1.05	0.0620520515513756	0.662393928390023	0.709639064993121	0.0036	0.0054	0.056	0.0157	0.0382	0.042	0.0234	0.0239	0.0024	0.0269	0.0199	0.1082	0.0073	0.0395	0.0886	0.0297	0.0393	0.005	0.0054	0.012	0.0268	0.1762	0.039	0.0878	0.0716	0.0038
6	rs2523534	31336349	0.78	0.545501786478432	1.05	0.0620520515513756	0.662537719160731	0.7191895331285	0.0036	0.0054	0.056	0.0157	0.0382	0.042	0.0234	0.0239	0.0024	0.0269	0.0199	0.1081	0.0073	0.0395	0.0886	0.0297	0.0393	0.005	0.0054	0.012	0.0268	0.1762	0.039	0.0878	0.0716	0.0038
6	rs9266409	31336568	0.78	0.545501786478432	1.05	0.0620520515513756	0.659592827240831	0.715604778542521	0.0036	0.0054	0.056	0.0157	0.0382	0.042	0.0233	0.0239	0.0024	0.0269	0.0199	0.1081	0.0073	0.0395	0.0886	0.0297	0.0393	0.005	0.0054	0.012	0.0268	0.1762	0.039	0.0878	0.0716	0.0038
6	rs2844569	31336604	0.78	0.545501786478432	1.05	0.0620520515513756	0.657513436470635	0.712322258646336	0.0036	0.0054	0.056	0.0157	0.0382	0.042	0.0233	0.0239	0.0024	0.0269	0.0199	0.1081	0.0073	0.0395	0.0886	0.0297	0.0393	0.005	0.0054	0.012	0.0268	0.1762	0.039	0.0878	0.0716	0.0038
6	rs12660817	31336757	0.78	0.545501786478432	1.05	0.0620520515513756	0.65787174024028	0.717097942419076	0.0036	0.0054	0.056	0.0157	0.0382	0.042	0.0233	0.0239	0.0024	0.0269	0.0199	0.1081	0.0073	0.0395	0.0886	0.0297	0.0393	0.005	0.0054	0.012	0.0268	0.1762	0.039	0.0878	0.0715	0.0038
6	rs2253907	31336870	0.78	0.545501786478432	1.05	0.0620520515513756	0.657728408135156	0.723227128268699	0.0036	0.0054	0.056	0.0157	0.0382	0.042	0.0233	0.0239	0.0024	0.0269	0.0199	0.1081	0.0073	0.0395	0.0886	0.0297	0.0393	0.005	0.0054	0.012	0.0268	0.1762	0.039	0.0878	0.0715	0.0038
6	rs17199474	31336960	0.78	0.545501786478432	1.05	0.0620520515513756	0.659018905624185	0.723227128268699	0.0036	0.0054	0.056	0.0157	0.0382	0.042	0.0233	0.0239	0.0024	0.0269	0.0199	0.1081	0.0073	0.0395	0.0886	0.0297	0.0393	0.005	0.0054	0.012	0.0268	0.1762	0.039	0.0878	0.0715	0.0038
6	rs9266417	31336994	0.78	0.545501786478432	1.05	0.0620520515513756	0.661531479838824	0.723077498388769	0.0036	0.0054	0.056	0.0157	0.0382	0.042	0.0233	0.0239	0.0024	0.0269	0.0199	0.1081	0.0073	0.0395	0.0886	0.0297	0.0393	0.005	0.0054	0.012	0.0268	0.1762	0.039	0.0878	0.0715	0.0038
6	rs5006724	31337850	0.78	0.545501786478432	1.05	0.0620520515513756	0.654364173358226	0.717247296857804	0.0035	0.0053	0.056	0.0158	0.0382	0.0421	0.0233	0.0238	0.0024	0.0269	0.0199	0.108	0.0073	0.0396	0.0886	0.0297	0.0393	0.0049	0.0054	0.012	0.0268	0.1762	0.039	0.0877	0.0715	0.0038
6	rs5006725	31337872	0.78	0.545501786478432	1.05	0.0620520515513756	0.660310546876152	0.710384169938908	0.0035	0.0053	0.0559	0.0158	0.0383	0.0421	0.0233	0.0239	0.0024	0.0269	0.0199	0.1079	0.0073	0.0396	0.0887	0.0297	0.0393	0.0049	0.0054	0.012	0.0268	0.1762	0.0391	0.0878	0.0715	0.0038
6	rs9295986	31338528	0.78	0.545501786478432	1.05	0.0620520515513756	0.667795721188048	0.717695401645562	0.0035	0.0053	0.0559	0.0158	0.0383	0.0421	0.0233	0.0239	0.0024	0.0269	0.02	0.1077	0.0073	0.0397	0.0887	0.0297	0.0394	0.0049	0.0054	0.0121	0.0268	0.1763	0.0391	0.0877	0.0715	0.0038
6	rs2596438	31339871	0.78	0.545501786478432	1.05	0.0620520515513756	0.652078102091076	0.717247296857804	0.0035	0.0053	0.0559	0.0157	0.0383	0.0421	0.0233	0.0239	0.0024	0.0269	0.02	0.1076	0.0073	0.0397	0.0888	0.0297	0.0394	0.0049	0.0054	0.0122	0.0268	0.1763	0.0392	0.0878	0.0715	0.0038
6	rs2844559	31340075	0.78	0.545501786478432	1.06	0.0516972356607989	0.636247984024812	0.722778259208203	0.0035	0.0053	0.0559	0.0157	0.0383	0.0422	0.0233	0.0238	0.0024	0.0269	0.02	0.1076	0.0073	0.0397	0.0888	0.0297	0.0394	0.0049	0.0054	0.0122	0.0267	0.1763	0.0392	0.0877	0.0715	0.0038
6	rs9266490	31340158	0.78	0.545501786478432	1.06	0.0516972356607989	0.633568141058431	0.724125051517381	0.0035	0.0053	0.0559	0.0157	0.0383	0.0422	0.0233	0.0238	0.0024	0.0269	0.02	0.1076	0.0073	0.0397	0.0888	0.0297	0.0394	0.0049	0.0054	0.0122	0.0267	0.1764	0.0392	0.0877	0.0715	0.0038
6	Affx-28453750	31340491	0.78	0.545501786478432	1.06	0.0516972356607989	0.587444550315074	0.698483540835306	0.0035	0.0053	0.056	0.0157	0.0383	0.0425	0.0233	0.0237	0.0024	0.0269	0.02	0.1078	0.0072	0.0398	0.0889	0.0296	0.0392	0.0049	0.0053	0.0122	0.0262	0.1769	0.0389	0.0877	0.0716	0.0037
6	rs72878039	31340795	0.78	0.545501786478432	1.06	0.0516972356607989	0.496701328270478	0.632990417751089	0.0035	0.0053	0.0565	0.0156	0.0383	0.0431	0.023	0.0229	0.0023	0.0268	0.0204	0.1077	0.0072	0.0399	0.0884	0.0295	0.0391	0.0049	0.0053	0.012	0.025	0.1789	0.039	0.0876	0.0716	0.0037
6	rs6936035	31341156	0.78	0.545501786478432	1.06	0.0516972356607989	0.480549952445656	0.586517230289519	0.0035	0.0053	0.0566	0.0156	0.0383	0.0432	0.0229	0.0227	0.0023	0.0268	0.0205	0.1077	0.0072	0.0399	0.0883	0.0295	0.0391	0.0049	0.0053	0.012	0.0247	0.1793	0.039	0.0876	0.0715	0.0037
6	rs9266515	31341340	0.78	0.545501786478432	1.06	0.0516972356607989	0.480921194828134	0.590369519917877	0.0035	0.0053	0.0566	0.0156	0.0383	0.0432	0.0229	0.0227	0.0023	0.0267	0.0206	0.1077	0.0072	0.0399	0.0883	0.0295	0.0391	0.0049	0.0053	0.012	0.0247	0.1794	0.039	0.0877	0.0715	0.0037
6	rs2844555	31341379	0.78	0.545501786478432	1.06	0.0516972356607989	0.481664096229462	0.589941188931606	0.0035	0.0053	0.0566	0.0156	0.0383	0.0432	0.0229	0.0227	0.0023	0.0267	0.0206	0.1077	0.0072	0.0399	0.0883	0.0295	0.0391	0.0049	0.0053	0.012	0.0247	0.1794	0.039	0.0877	0.0715	0.0037
6	rs2523644	31342484	0.78	0.545501786478432	1.06	0.0516972356607989	0.467155897456548	0.584522135494611	0.0035	0.0053	0.0566	0.0156	0.0383	0.0432	0.0229	0.0227	0.0023	0.0267	0.0205	0.1077	0.0072	0.0399	0.0884	0.0294	0.0391	0.0049	0.0053	0.012	0.0246	0.1795	0.039	0.0877	0.0714	0.0037
6	rs2254556	31342631	0.78	0.545501786478432	1.06	0.0516972356607989	0.462165479628263	0.613320626415513	0.0035	0.0052	0.0567	0.0156	0.0383	0.0432	0.0229	0.0227	0.0023	0.0267	0.0205	0.1077	0.0072	0.0399	0.0884	0.0294	0.0391	0.0048	0.0053	0.012	0.0245	0.1797	0.039	0.0877	0.0714	0.0038
6	rs2507985	31343100	0.78	0.545501786478432	1.06	0.0516972356607989	0.442288056758065	0.580536864442504	0.0035	0.0052	0.0568	0.0157	0.0382	0.0432	0.0228	0.0226	0.0023	0.0266	0.0204	0.1077	0.0072	0.0399	0.0886	0.0292	0.0392	0.0048	0.0053	0.0119	0.0241	0.1803	0.039	0.0878	0.0713	0.0038
6	rs5025315	31343604	0.78	0.545501786478432	1.06	0.0516972356607989	0.418668842682982	0.55676509211572	0.0035	0.0052	0.0569	0.0158	0.0382	0.0432	0.0228	0.0226	0.0023	0.0265	0.0204	0.1077	0.0072	0.04	0.0887	0.0289	0.0392	0.0048	0.0053	0.0119	0.0237	0.1808	0.0391	0.0879	0.0712	0.0038
6	rs6933050	31343632	0.78	0.545501786478432	1.06	0.0516972356607989	0.414401805179533	0.544690933577275	0.0035	0.0052	0.0569	0.0158	0.0381	0.0432	0.0228	0.0226	0.0023	0.0265	0.0203	0.1077	0.0072	0.04	0.0887	0.0289	0.0392	0.0048	0.0053	0.0119	0.0237	0.1808	0.0391	0.0879	0.0712	0.0038
6	rs4959068	31343844	0.79	0.487570276707753	1.06	0.0516972356607989	0.407015539885166	0.545531196764305	0.0035	0.0052	0.057	0.0158	0.0381	0.0432	0.0228	0.0226	0.0023	0.0265	0.0203	0.1077	0.0072	0.04	0.0888	0.0288	0.0392	0.0047	0.0052	0.0119	0.0236	0.181	0.0391	0.0879	0.0712	0.0038
6	rs71563326	31344024	0.79	0.487570276707753	1.06	0.0516972356607989	0.406673610975836	0.550298715304813	0.0035	0.0051	0.057	0.0158	0.0381	0.0432	0.0228	0.0225	0.0024	0.0265	0.0203	0.1077	0.0072	0.04	0.0888	0.0288	0.0392	0.0047	0.0052	0.0119	0.0235	0.1811	0.0391	0.0879	0.0712	0.0038
6	rs2523639	31344098	0.79	0.487570276707753	1.06	0.0516972356607989	0.406616636827107	0.553248454534628	0.0035	0.0051	0.057	0.0158	0.0381	0.0432	0.0228	0.0225	0.0024	0.0265	0.0203	0.1077	0.0072	0.04	0.0888	0.0288	0.0392	0.0047	0.0052	0.0119	0.0235	0.1811	0.0391	0.0879	0.0712	0.0038
6	rs13198903	31344157	0.79	0.487570276707753	1.06	0.0516972356607989	0.406844557427526	0.555639173350872	0.0035	0.0051	0.057	0.0158	0.0381	0.0432	0.0228	0.0225	0.0024	0.0265	0.0203	0.1077	0.0072	0.04	0.0888	0.0288	0.0392	0.0047	0.0052	0.0119	0.0235	0.1811	0.0391	0.0879	0.0712	0.0038
6	rs2523638	31344273	0.79	0.487570276707753	1.06	0.0516972356607989	0.40650270053305	0.556483560037023	0.0035	0.0051	0.057	0.0158	0.0381	0.0432	0.0228	0.0225	0.0024	0.0265	0.0203	0.1077	0.0072	0.04	0.0888	0.0288	0.0392	0.0047	0.0052	0.0119	0.0235	0.1811	0.0391	0.0879	0.0712	0.0038
6	rs3957110	31344348	0.79	0.487570276707753	1.06	0.0516972356607989	0.406047115418249	0.555639173350872	0.0035	0.0051	0.057	0.0158	0.0381	0.0432	0.0228	0.0225	0.0024	0.0265	0.0203	0.1077	0.0072	0.04	0.0888	0.0288	0.0392	0.0047	0.0052	0.0119	0.0235	0.1811	0.0391	0.0879	0.0712	0.0038
6	rs13202464	31344583	0.79	0.487570276707753	1.06	0.0516972356607989	0.402525019792148	0.556905871243205	0.0035	0.0051	0.057	0.0158	0.0381	0.0432	0.0228	0.0225	0.0024	0.0264	0.0203	0.1077	0.0072	0.04	0.0889	0.0288	0.0392	0.0047	0.0052	0.0118	0.0235	0.1812	0.0391	0.088	0.0711	0.0038
6	rs116488202	31344916	0.79	0.487570276707753	1.06	0.0516972356607989	0.3983414034005	0.557328260954936	0.0034	0.0051	0.057	0.0158	0.0381	0.0432	0.0228	0.0225	0.0023	0.0264	0.0203	0.108	0.0072	0.0401	0.0889	0.0287	0.0392	0.0047	0.0052	0.0118	0.0234	0.1814	0.0391	0.0877	0.0711	0.0038
6	rs2844545	31345229	0.79	0.487570276707753	1.06	0.0516972356607989	0.396145373058514	0.554091948615859	0.0034	0.0051	0.0572	0.0158	0.0381	0.0432	0.0228	0.0225	0.0023	0.0264	0.0203	0.108	0.0072	0.0401	0.0889	0.0287	0.0392	0.0047	0.0052	0.0118	0.0234	0.1816	0.0391	0.0877	0.0711	0.0038
6	rs2442744	31345376	0.79	0.487570276707753	1.06	0.0516972356607989	0.394797009350411	0.551702869343221	0.0034	0.0051	0.0572	0.0158	0.0381	0.0432	0.0228	0.0225	0.0023	0.0264	0.0203	0.108	0.0072	0.0401	0.0889	0.0287	0.0392	0.0047	0.0052	0.0118	0.0234	0.1816	0.0391	0.0877	0.0711	0.0038
6	rs2507984	31345596	0.79	0.487570276707753	1.06	0.0516972356607989	0.393731198364726	0.545391130683237	0.0034	0.0051	0.0572	0.0158	0.0381	0.0432	0.0228	0.0225	0.0023	0.0264	0.0203	0.108	0.0072	0.0401	0.0889	0.0287	0.0392	0.0047	0.0052	0.0118	0.0233	0.1816	0.0391	0.0877	0.0711	0.0038
6	rs13193697	31345815	0.79	0.487570276707753	1.06	0.0516972356607989	0.396539082166992	0.55451381396639	0.0034	0.0051	0.0572	0.0158	0.0378	0.0432	0.0228	0.0226	0.0023	0.0264	0.0203	0.108	0.0072	0.0401	0.0889	0.0287	0.0392	0.0047	0.0052	0.0118	0.0233	0.1816	0.0391	0.0877	0.0712	0.0038
6	rs2523632	31345844	0.79	0.487570276707753	1.06	0.0516972356607989	0.39727077884879	0.554232561640227	0.0034	0.0051	0.0572	0.0158	0.0378	0.0432	0.0228	0.0226	0.0023	0.0264	0.0203	0.108	0.0072	0.0402	0.0889	0.0287	0.0392	0.0047	0.0052	0.0118	0.0233	0.1817	0.0391	0.0877	0.0712	0.0038
6	rs2507982	31346193	0.79	0.487570276707753	1.06	0.0516972356607989	0.397834084647	0.560005215498061	0.0034	0.0051	0.0573	0.0158	0.0378	0.0432	0.0227	0.0226	0.0023	0.0264	0.0203	0.108	0.0072	0.0402	0.089	0.0286	0.0392	0.0046	0.0052	0.0118	0.0232	0.1818	0.0391	0.0877	0.0712	0.0038
6	rs2523627	31346445	0.79	0.487570276707753	1.06	0.0516972356607989	0.386200221381087	0.543571080796144	0.0034	0.0051	0.0573	0.0157	0.0378	0.0432	0.0227	0.0226	0.0023	0.0264	0.0203	0.108	0.0072	0.0402	0.089	0.0285	0.0392	0.0046	0.0052	0.0118	0.023	0.1821	0.0391	0.0877	0.0711	0.0038
6	rs2523626	31346490	0.79	0.487570276707753	1.06	0.0516972356607989	0.38348495470599	0.546231660359522	0.0034	0.0051	0.0574	0.0157	0.0378	0.0432	0.0227	0.0226	0.0023	0.0264	0.0203	0.108	0.0072	0.0402	0.089	0.0285	0.0392	0.0046	0.0052	0.0118	0.023	0.1821	0.0391	0.0877	0.0711	0.0038
6	rs2442736	31346621	0.79	0.487570276707753	1.06	0.0516972356607989	0.381165313260433	0.529065261858907	0.0034	0.0051	0.0574	0.0157	0.0378	0.0432	0.0227	0.0226	0.0023	0.0264	0.0202	0.108	0.0072	0.0403	0.0891	0.0285	0.0392	0.0046	0.0052	0.0118	0.0229	0.1823	0.0391	0.0878	0.0711	0.0038
6	rs2244027	31347566	0.79	0.487570276707753	1.06	0.0516972356607989	0.358469932641416	0.509556725914749	0.0035	0.005	0.0577	0.0159	0.0377	0.0431	0.0227	0.0226	0.0023	0.0262	0.0201	0.108	0.007	0.0404	0.0893	0.0281	0.0394	0.0046	0.0051	0.0118	0.0223	0.1831	0.0392	0.0879	0.0709	0.0037
6	rs9266658	31347644	0.79	0.487570276707753	1.06	0.0516972356607989	0.356708548159295	0.505292519861458	0.0035	0.005	0.0577	0.0159	0.0377	0.0431	0.0227	0.0225	0.0023	0.0262	0.0201	0.108	0.007	0.0404	0.0893	0.0281	0.0394	0.0046	0.0051	0.0118	0.0223	0.1832	0.0392	0.0879	0.0709	0.0037
6	rs4713462	31347816	0.79	0.487570276707753	1.06	0.0516972356607989	0.3554835538104	0.518112232096857	0.0035	0.005	0.0577	0.0159	0.0376	0.0431	0.0226	0.0226	0.0023	0.0262	0.0201	0.108	0.0069	0.0404	0.0893	0.028	0.0394	0.0045	0.0051	0.0118	0.0222	0.1833	0.0392	0.088	0.0708	0.0037
6	rs2507980	31347877	0.79	0.487570276707753	1.06	0.0516972356607989	0.354579516361905	0.524205569219621	0.0035	0.005	0.0578	0.0159	0.0376	0.0431	0.0226	0.0226	0.0023	0.0262	0.0201	0.108	0.0069	0.0404	0.0893	0.028	0.0394	0.0045	0.0051	0.0118	0.0222	0.1834	0.0392	0.088	0.0708	0.0037
6	rs2596573	31347930	0.79	0.487570276707753	1.06	0.0516972356607989	0.352668995524971	0.520879712721564	0.0034	0.005	0.0578	0.0159	0.0376	0.0431	0.0226	0.0226	0.0023	0.0262	0.0201	0.108	0.0069	0.0404	0.0894	0.028	0.0394	0.0045	0.0051	0.0118	0.0221	0.1834	0.0392	0.088	0.0708	0.0037
6	rs75931194	31348200	0.79	0.487570276707753	1.06	0.0516972356607989	0.350182707848663	0.53770123298404	0.0035	0.005	0.0578	0.0159	0.0376	0.0431	0.0226	0.0226	0.0023	0.0262	0.02	0.108	0.0069	0.0405	0.0894	0.028	0.0394	0.0045	0.0051	0.0118	0.022	0.1836	0.0392	0.0881	0.0708	0.0037
6	rs9266689	31348580	0.79	0.487570276707753	1.06	0.0516972356607989	0.348547781290271	0.541892371134442	0.0035	0.005	0.0578	0.0159	0.0376	0.0431	0.0226	0.0226	0.0023	0.0262	0.0199	0.108	0.0069	0.0405	0.0894	0.0279	0.0394	0.0045	0.0051	0.0117	0.022	0.1837	0.0392	0.0882	0.0707	0.0037
6	rs115999992	31348987	0.79	0.487570276707753	1.06	0.0516972356607989	0.346181530478644	0.541193288269648	0.0035	0.005	0.0578	0.0159	0.0376	0.0431	0.0226	0.0226	0.0023	0.0262	0.0199	0.108	0.0069	0.0405	0.0894	0.0279	0.0395	0.0045	0.0051	0.0117	0.0219	0.1838	0.0389	0.0885	0.0707	0.0037
6	rs9266722	31349922	0.79	0.487570276707753	1.06	0.0516972356607989	0.342047605288974	0.537840807472134	0.0035	0.0049	0.0579	0.0159	0.0376	0.0431	0.0226	0.0226	0.0024	0.0262	0.0198	0.108	0.0069	0.0406	0.0895	0.0278	0.0395	0.0045	0.0051	0.0117	0.0218	0.184	0.039	0.0885	0.0707	0.0037
6	rs2523547	31350154	0.79	0.487570276707753	1.06	0.0516972356607989	0.340172321655829	0.528926258009616	0.0035	0.0049	0.0579	0.0159	0.0376	0.0431	0.0226	0.0226	0.0024	0.0261	0.0198	0.108	0.0069	0.0406	0.0895	0.0278	0.0395	0.0045	0.0051	0.0117	0.0217	0.184	0.039	0.0884	0.0707	0.0037
6	rs1521	31350704	0.8	0.433874260405774	1.06	0.0516972356607989	0.333753965625026	0.517973955438827	0.0035	0.0049	0.0579	0.0159	0.0375	0.0431	0.0226	0.0227	0.0024	0.0261	0.0198	0.1079	0.0069	0.0407	0.0895	0.0278	0.0395	0.0045	0.0051	0.0117	0.0216	0.1842	0.039	0.0884	0.0706	0.0037
6	rs2523488	31350855	0.8	0.433874260405774	1.06	0.0516972356607989	0.333239125868535	0.515762793686857	0.0035	0.0049	0.0579	0.0158	0.0375	0.0431	0.0226	0.0227	0.0024	0.0261	0.0198	0.1079	0.0068	0.0407	0.0896	0.0277	0.0395	0.0045	0.0051	0.0117	0.0216	0.1843	0.039	0.0884	0.0706	0.0037
6	rs2523485	31351035	0.8	0.433874260405774	1.06	0.0516972356607989	0.331286509585852	0.507217165203945	0.0035	0.0049	0.058	0.0158	0.0375	0.0431	0.0226	0.0227	0.0024	0.0261	0.0198	0.1079	0.0068	0.0408	0.0896	0.0277	0.0395	0.0045	0.0051	0.0117	0.0215	0.1844	0.039	0.0883	0.0706	0.0037
6	rs3997984	31351090	0.8	0.433874260405774	1.06	0.0516972356607989	0.331286509585852	0.510658638323259	0.0035	0.0049	0.058	0.0158	0.0375	0.043	0.0226	0.0227	0.0024	0.0261	0.0198	0.1079	0.0068	0.0408	0.0896	0.0277	0.0395	0.0045	0.0051	0.0117	0.0215	0.1844	0.039	0.0883	0.0706	0.0037
6	rs3016014	31351153	0.8	0.433874260405774	1.06	0.0516972356607989	0.327552215129134	0.502957951097221	0.0035	0.0049	0.058	0.0158	0.0375	0.043	0.0226	0.0227	0.0024	0.0261	0.0198	0.1079	0.0068	0.0408	0.0896	0.0277	0.0396	0.0045	0.0051	0.0117	0.0214	0.1845	0.039	0.0883	0.0706	0.0037
6	rs2844532	31351175	0.8	0.433874260405774	1.06	0.0516972356607989	0.327195293058196	0.499118784882193	0.0035	0.0049	0.058	0.0158	0.0375	0.043	0.0226	0.0227	0.0024	0.0261	0.0198	0.1079	0.0068	0.0408	0.0896	0.0277	0.0396	0.0045	0.0051	0.0117	0.0214	0.1845	0.039	0.0883	0.0706	0.0037
6	rs3016013	31351242	0.8	0.433874260405774	1.06	0.0516972356607989	0.327195293058196	0.500763224320013	0.0035	0.0049	0.058	0.0158	0.0375	0.043	0.0226	0.0227	0.0024	0.0261	0.0198	0.1079	0.0068	0.0408	0.0896	0.0276	0.0396	0.0045	0.0051	0.0117	0.0214	0.1845	0.039	0.0883	0.0706	0.0037
6	rs3099849	31351415	0.8	0.433874260405774	1.06	0.0516972356607989	0.326991428862942	0.485469178457945	0.0035	0.0049	0.058	0.0158	0.0375	0.043	0.0225	0.0227	0.0024	0.0261	0.0198	0.1079	0.0068	0.0408	0.0896	0.0276	0.0396	0.0045	0.0051	0.0117	0.0213	0.1846	0.039	0.0883	0.0706	0.0037
6	rs2442752	31351764	0.8	0.433874260405774	1.06	0.0516972356607989	0.328419872058873	0.498570944996863	0.0035	0.0049	0.058	0.0158	0.0374	0.043	0.0225	0.0227	0.0024	0.026	0.0198	0.1079	0.0068	0.0409	0.0897	0.0276	0.0396	0.0044	0.005	0.0117	0.0212	0.1848	0.0391	0.0883	0.0706	0.0037
6	rs2507976	31351887	0.8	0.433874260405774	1.06	0.0516972356607989	0.328317732563382	0.493237574121191	0.0035	0.0048	0.058	0.0158	0.0374	0.043	0.0225	0.0228	0.0024	0.026	0.0197	0.1079	0.0068	0.0409	0.0897	0.0275	0.0396	0.0044	0.005	0.0117	0.0211	0.1849	0.0391	0.0883	0.0706	0.0037
6	rs9266772	31352113	0.8	0.433874260405774	1.06	0.0516972356607989	0.322523222924489	0.497338866831502	0.0034	0.0048	0.0581	0.0158	0.0374	0.043	0.0225	0.0228	0.0024	0.026	0.0197	0.1079	0.0068	0.0409	0.0897	0.0275	0.0397	0.0044	0.0051	0.0117	0.021	0.185	0.0391	0.0884	0.0705	0.0037
6	rs7741091	31352631	0.8	0.433874260405774	1.06	0.0516972356607989	0.318237906588054	0.463834905424279	0.0034	0.0048	0.0581	0.0158	0.0374	0.043	0.0225	0.0228	0.0024	0.026	0.0197	0.1078	0.0067	0.041	0.0897	0.0275	0.0397	0.0044	0.0051	0.0117	0.0209	0.1852	0.039	0.0885	0.0705	0.0037
6	rs6903496	31352774	0.8	0.433874260405774	1.06	0.0516972356607989	0.316983243296099	0.467871754230935	0.0034	0.0048	0.0581	0.0158	0.0374	0.043	0.0225	0.0228	0.0024	0.026	0.0197	0.1078	0.0067	0.041	0.0897	0.0275	0.0397	0.0044	0.0051	0.0117	0.0208	0.1852	0.039	0.0885	0.0705	0.0037
6	rs115258500	31352853	0.8	0.433874260405774	1.06	0.0516972356607989	0.317936549967042	0.461148764557849	0.0034	0.0048	0.0581	0.0158	0.0374	0.043	0.0225	0.0228	0.0024	0.026	0.0197	0.1078	0.0067	0.0411	0.0897	0.0275	0.0397	0.0044	0.0051	0.0117	0.0208	0.1852	0.039	0.0885	0.0705	0.0037
6	rs9266774	31352880	0.8	0.433874260405774	1.06	0.0516972356607989	0.31838864112127	0.464372623407387	0.0034	0.0048	0.0581	0.0158	0.0374	0.043	0.0225	0.0228	0.0024	0.026	0.0197	0.1078	0.0067	0.0411	0.0897	0.0275	0.0397	0.0044	0.0051	0.0117	0.0208	0.1852	0.039	0.0886	0.0705	0.0037
6	rs114994210	31352900	0.8	0.433874260405774	1.06	0.0516972356607989	0.317685533988418	0.458064767539088	0.0034	0.0048	0.0581	0.0158	0.0374	0.043	0.0225	0.0228	0.0024	0.026	0.0197	0.1078	0.0067	0.0411	0.0897	0.0275	0.0397	0.0044	0.0051	0.0117	0.0208	0.1852	0.039	0.0886	0.0705	0.0037
6	rs2844531	31353171	0.8	0.433874260405774	1.06	0.0516972356607989	0.307187717612328	0.456190216880892	0.0034	0.0048	0.0581	0.0157	0.0374	0.043	0.0225	0.0228	0.0024	0.0259	0.02	0.1078	0.0067	0.0411	0.0897	0.0273	0.0397	0.0043	0.005	0.0117	0.0208	0.1855	0.039	0.0885	0.0705	0.0037
6	rs72882965	31353285	0.8	0.433874260405774	1.06	0.0516972356607989	0.306054649281469	0.449511970866798	0.0034	0.0048	0.0581	0.0157	0.0374	0.043	0.0225	0.0228	0.0024	0.026	0.02	0.1078	0.0067	0.0411	0.0897	0.0273	0.0397	0.0043	0.005	0.0117	0.0208	0.1855	0.039	0.0885	0.0705	0.0037
6	rs2844529	31353593	0.8	0.433874260405774	1.06	0.0516972356607989	0.308125399804028	0.462894291416044	0.0033	0.0048	0.0581	0.0157	0.0374	0.043	0.0225	0.0228	0.0024	0.026	0.02	0.1078	0.0067	0.0412	0.0897	0.0273	0.0397	0.0043	0.005	0.0117	0.0207	0.1856	0.039	0.0885	0.0705	0.0037
6	rs2523484	31353639	0.8	0.433874260405774	1.06	0.0516972356607989	0.308520665028813	0.467602346928343	0.0033	0.0048	0.0581	0.0157	0.0374	0.043	0.0225	0.0228	0.0024	0.026	0.02	0.1078	0.0067	0.0412	0.0897	0.0273	0.0397	0.0043	0.005	0.0117	0.0207	0.1856	0.039	0.0885	0.0705	0.0037
6	rs2428486	31354104	0.8	0.433874260405774	1.06	0.0516972356607989	0.303844180899323	0.438219116042569	0.0033	0.0048	0.0581	0.0157	0.0374	0.0429	0.0224	0.0228	0.0024	0.026	0.02	0.1078	0.0067	0.0412	0.0897	0.0273	0.0397	0.0043	0.005	0.0118	0.0207	0.1857	0.039	0.0885	0.0705	0.0037
6	rs6932730	31354182	0.8	0.433874260405774	1.06	0.0516972356607989	0.302179674647388	0.430162271218528	0.0033	0.0048	0.0581	0.0156	0.0374	0.0429	0.0224	0.0228	0.0024	0.026	0.02	0.1078	0.0067	0.0413	0.0897	0.0273	0.0397	0.0043	0.005	0.0118	0.0207	0.1857	0.039	0.0885	0.0705	0.0037
6	rs9266777	31354200	0.8	0.433874260405774	1.06	0.0516972356607989	0.302081913386994	0.429240282386569	0.0033	0.0048	0.0581	0.0156	0.0374	0.0429	0.0224	0.0228	0.0024	0.026	0.02	0.1078	0.0067	0.0413	0.0897	0.0273	0.0397	0.0043	0.005	0.0118	0.0207	0.1857	0.039	0.0885	0.0705	0.0037
6	rs12524487	31354238	0.8	0.433874260405774	1.06	0.0516972356607989	0.301935302935984	0.431348465334757	0.0033	0.0048	0.0581	0.0156	0.0374	0.0429	0.0224	0.0228	0.0024	0.026	0.02	0.1078	0.0067	0.0413	0.0897	0.0273	0.0397	0.0043	0.005	0.0118	0.0207	0.1857	0.039	0.0885	0.0705	0.0037
6	rs4711268	31354504	0.8	0.433874260405774	1.06	0.0516972356607989	0.304089369734138	0.425951812468654	0.0033	0.0048	0.0581	0.0156	0.0374	0.0429	0.0224	0.0228	0.0024	0.026	0.02	0.1078	0.0067	0.0413	0.0897	0.0272	0.0397	0.0043	0.005	0.0118	0.0206	0.1858	0.039	0.0885	0.0705	0.0037
6	rs13437082	31354560	0.8	0.433874260405774	1.06	0.0516972356607989	0.303844180899323	0.425163593591042	0.0033	0.0048	0.0581	0.0156	0.0374	0.0429	0.0224	0.0228	0.0024	0.026	0.02	0.1078	0.0067	0.0413	0.0897	0.0272	0.0397	0.0043	0.005	0.0118	0.0206	0.1858	0.039	0.0885	0.0705	0.0037
6	rs4711269	31354819	0.8	0.433874260405774	1.06	0.0516972356607989	0.304629153751975	0.408832782267293	0.0032	0.0048	0.0581	0.0156	0.0374	0.0429	0.0224	0.0228	0.0024	0.026	0.02	0.1078	0.0067	0.0413	0.0897	0.0272	0.0397	0.0043	0.005	0.0118	0.0206	0.1858	0.039	0.0885	0.0705	0.0037
6	rs7751505	31360255	0.8	0.433874260405774	1.06	0.0516972356607989	0.300325078596342	0.360167738665319	0.0031	0.0048	0.0583	0.0156	0.0374	0.0427	0.0225	0.0228	0.0024	0.026	0.02	0.1075	0.0066	0.0414	0.0898	0.0271	0.0397	0.0043	0.0051	0.0117	0.0201	0.1861	0.0392	0.0884	0.0706	0.0037
6	rs2523477	31360389	0.8	0.433874260405774	1.06	0.0516972356607989	0.301154017791969	0.356910563877676	0.0031	0.0048	0.0583	0.0157	0.0374	0.0427	0.0225	0.0228	0.0024	0.026	0.0201	0.1075	0.0066	0.0414	0.0899	0.0271	0.0397	0.0043	0.0051	0.0117	0.0201	0.1862	0.0392	0.0884	0.0706	0.0037
6	rs7751725	31360433	0.8	0.433874260405774	1.06	0.0516972356607989	0.319595866421859	0.358913981861686	0.0031	0.0048	0.0581	0.0157	0.0375	0.0428	0.0225	0.0229	0.0024	0.0262	0.0201	0.1075	0.0066	0.0415	0.0898	0.0271	0.0397	0.0043	0.0051	0.0117	0.02	0.1862	0.039	0.0882	0.071	0.0037
6	rs116562707	31360602	0.8	0.433874260405774	1.06	0.0516972356607989	0.319495172728322	0.358538097631112	0.0031	0.0048	0.0581	0.0157	0.0375	0.0428	0.0225	0.0229	0.0024	0.0262	0.0201	0.1075	0.0066	0.0415	0.0898	0.0271	0.0397	0.0043	0.0051	0.0116	0.02	0.1862	0.039	0.0882	0.0711	0.0037
6	rs2523476	31361424	0.8	0.433874260405774	1.06	0.0516972356607989	0.313583738230337	0.371254024932243	0.0031	0.0047	0.0581	0.0157	0.0376	0.0428	0.0225	0.0229	0.0022	0.0262	0.0202	0.1076	0.0066	0.0416	0.0898	0.0271	0.0397	0.0043	0.005	0.0115	0.02	0.1863	0.0391	0.0882	0.0711	0.0035
6	rs10947207	31361485	0.8	0.433874260405774	1.06	0.0516972356607989	0.313234884020818	0.373279883002207	0.0032	0.0047	0.0581	0.0157	0.0376	0.0428	0.0225	0.0229	0.0022	0.0262	0.0202	0.1076	0.0066	0.0416	0.0898	0.0271	0.0397	0.0043	0.005	0.0115	0.02	0.1863	0.0391	0.0882	0.0711	0.0035
6	Affx-28454788	31361710	0.8	0.433874260405774	1.06	0.0516972356607989	0.31363359123692	0.374801309658333	0.0032	0.0047	0.0581	0.0157	0.0376	0.0428	0.0225	0.0228	0.0022	0.0262	0.0201	0.1076	0.0066	0.0416	0.0898	0.027	0.0397	0.0043	0.005	0.0115	0.02	0.1863	0.0392	0.0882	0.0711	0.0035
6	rs2523467	31362930	0.8	0.433874260405774	1.06	0.0516972356607989	0.317384452276958	0.339395448425031	0.0033	0.0047	0.0582	0.0157	0.0375	0.0428	0.0224	0.0228	0.0022	0.0261	0.0201	0.1076	0.0066	0.0417	0.0899	0.027	0.0396	0.0043	0.005	0.0115	0.0197	0.1866	0.0393	0.0882	0.0711	0.0034
6	rs115248790	31362988	0.8	0.433874260405774	1.06	0.0516972356607989	0.317886338440811	0.335824740648384	0.0033	0.0047	0.0582	0.0157	0.0375	0.0428	0.0224	0.0228	0.0022	0.0261	0.0201	0.1076	0.0066	0.0417	0.0899	0.027	0.0396	0.0043	0.005	0.0115	0.0197	0.1866	0.0393	0.0882	0.0711	0.0034
6	rs73728564	31363518	0.8	0.433874260405774	1.06	0.0516972356607989	0.330107567935286	0.335455983647688	0.0033	0.0047	0.0582	0.0156	0.0375	0.0428	0.0224	0.0227	0.0022	0.0261	0.0201	0.1076	0.0066	0.0417	0.0899	0.027	0.0396	0.0043	0.005	0.0114	0.0196	0.1866	0.0393	0.0882	0.0711	0.0034
6	rs66862067	31363606	0.8	0.433874260405774	1.06	0.0516972356607989	0.332313457187384	0.348929055423898	0.0033	0.0047	0.0582	0.0156	0.0375	0.0428	0.0224	0.0227	0.0022	0.0261	0.0201	0.1076	0.0066	0.0417	0.0899	0.027	0.0396	0.0043	0.005	0.0114	0.0196	0.1866	0.0393	0.0882	0.0711	0.0034
6	rs28366130	31363805	0.8	0.433874260405774	1.06	0.0516972356607989	0.334217675143371	0.361548306348442	0.0033	0.0047	0.0582	0.0156	0.0375	0.0428	0.0224	0.0227	0.0022	0.0261	0.0201	0.1076	0.0065	0.0418	0.0899	0.027	0.0396	0.0043	0.005	0.0113	0.0196	0.1867	0.0393	0.0882	0.0712	0.0034
6	rs9501589	31364383	0.8	0.433874260405774	1.06	0.0516972356607989	0.352298122707836	0.464103744042763	0.0034	0.0047	0.0582	0.0156	0.0375	0.0426	0.0224	0.0226	0.0022	0.0263	0.0201	0.1077	0.0066	0.0418	0.0899	0.027	0.0396	0.0043	0.005	0.0112	0.0195	0.1867	0.0393	0.0882	0.0713	0.0034
6	rs2251396	31364707	0.8	0.433874260405774	1.06	0.0516972356607989	0.343300762717252	0.414952784916233	0.0034	0.0047	0.0583	0.0156	0.0375	0.0426	0.0224	0.0226	0.0022	0.0263	0.0201	0.1077	0.0066	0.0418	0.0899	0.027	0.0396	0.0043	0.005	0.0112	0.0195	0.1868	0.0393	0.0882	0.0713	0.0034
6	rs4349859	31365787	0.8	0.433874260405774	1.06	0.0516972356607989	0.344922936542028	0.456190216880892	0.0035	0.0047	0.0584	0.0156	0.0375	0.0427	0.0224	0.0226	0.0023	0.0263	0.0201	0.1076	0.0066	0.0418	0.0899	0.027	0.0395	0.0044	0.0051	0.011	0.0193	0.187	0.0392	0.0883	0.0713	0.0034
6	rs115507472	31365969	0.8	0.433874260405774	1.06	0.0516972356607989	0.344975330618645	0.469084587700035	0.0035	0.0047	0.0584	0.0156	0.0375	0.0427	0.0224	0.0226	0.0023	0.0263	0.0201	0.1076	0.0066	0.0418	0.0899	0.027	0.0395	0.0044	0.0051	0.011	0.0193	0.187	0.0392	0.0883	0.0713	0.0034
6	rs2596542	31366595	0.8	0.433874260405774	1.06	0.0516972356607989	0.342099772784248	0.475025736722958	0.0035	0.0047	0.0585	0.0156	0.0375	0.0427	0.0224	0.0226	0.0023	0.0263	0.0201	0.1076	0.0066	0.0418	0.09	0.0269	0.0395	0.0044	0.0051	0.011	0.0192	0.1871	0.0392	0.0883	0.0713	0.0034
6	rs2428475	31366622	0.8	0.433874260405774	1.06	0.0516972356607989	0.342047605288974	0.473403496276854	0.0035	0.0047	0.0585	0.0156	0.0375	0.0427	0.0224	0.0226	0.0023	0.0263	0.0201	0.1076	0.0066	0.0418	0.09	0.0269	0.0395	0.0044	0.0051	0.011	0.0192	0.1871	0.0392	0.0883	0.0713	0.0034
6	rs2523454	31367865	0.8	0.433874260405774	1.06	0.0516972356607989	0.367939159402018	0.465044999955938	0.0036	0.0047	0.0586	0.0155	0.0374	0.0427	0.0224	0.0226	0.0023	0.0263	0.0201	0.1077	0.0066	0.0417	0.09	0.0269	0.0395	0.0044	0.0051	0.0109	0.0188	0.1872	0.0391	0.0883	0.0717	0.0034
6	rs2596540	31367882	0.8	0.433874260405774	1.06	0.0516972356607989	0.367830844540262	0.466929005878703	0.0036	0.0047	0.0586	0.0155	0.0374	0.0427	0.0224	0.0226	0.0023	0.0263	0.0201	0.1077	0.0066	0.0417	0.09	0.0269	0.0395	0.0044	0.0051	0.0109	0.0188	0.1872	0.0391	0.0883	0.0717	0.0034
6	rs114817040	31367936	0.8	0.433874260405774	1.06	0.0516972356607989	0.366262111054538	0.457528975407928	0.0036	0.0047	0.0586	0.0155	0.0374	0.0427	0.0224	0.0226	0.0023	0.0263	0.0201	0.1077	0.0066	0.0417	0.09	0.0269	0.0395	0.0044	0.0051	0.0109	0.0188	0.1872	0.0391	0.0883	0.0717	0.0034
6	rs2523452	31368540	0.8	0.433874260405774	1.06	0.0516972356607989	0.367181297677074	0.483294288789375	0.0036	0.0047	0.0586	0.0155	0.0374	0.0427	0.0224	0.0226	0.0023	0.0263	0.0201	0.1077	0.0066	0.0417	0.0901	0.0268	0.0396	0.0045	0.0051	0.0109	0.0187	0.1872	0.0391	0.0882	0.0717	0.0034
6	rs2844523	31368588	0.8	0.433874260405774	1.06	0.0516972356607989	0.368372581822798	0.476920168946307	0.0036	0.0047	0.0586	0.0155	0.0374	0.0427	0.0224	0.0226	0.0023	0.0263	0.0201	0.1077	0.0066	0.0417	0.0901	0.0268	0.0396	0.0045	0.0051	0.0109	0.0187	0.1872	0.0391	0.0882	0.0717	0.0034
6	rs2523451	31369151	0.8	0.433874260405774	1.06	0.0516972356607989	0.372557596261485	0.479494305227694	0.0036	0.0047	0.0586	0.0155	0.0375	0.0427	0.0224	0.0226	0.0023	0.0262	0.0201	0.1077	0.0067	0.0416	0.0901	0.0268	0.0396	0.0044	0.0052	0.0108	0.0186	0.1873	0.0391	0.0881	0.0717	0.0035
6	rs114892859	31369278	0.8	0.433874260405774	1.06	0.0516972356607989	0.374085398992248	0.471917710091798	0.0036	0.0047	0.0586	0.0155	0.0375	0.0427	0.0224	0.0226	0.0023	0.0262	0.0201	0.1078	0.0067	0.0416	0.0901	0.0268	0.0396	0.0044	0.0052	0.0108	0.0186	0.1874	0.0391	0.0881	0.0717	0.0035
6	rs13220896	31369662	0.8	0.433874260405774	1.06	0.0516972356607989	0.379787965380959	0.480714883228163	0.0036	0.0047	0.0587	0.0155	0.0375	0.0426	0.0224	0.0226	0.0024	0.0262	0.02	0.1078	0.0067	0.0416	0.0901	0.0268	0.0396	0.0043	0.0052	0.0108	0.0186	0.1876	0.039	0.088	0.0717	0.0035
6	rs3763288	31370367	0.8	0.433874260405774	1.06	0.0516972356607989	0.378852815375189	0.479765475437379	0.0036	0.0047	0.0587	0.0155	0.0375	0.0426	0.0223	0.0226	0.0024	0.0262	0.02	0.1079	0.0067	0.0415	0.0901	0.0267	0.0397	0.0044	0.0052	0.0108	0.0185	0.188	0.039	0.0877	0.0716	0.0035
6	rs17200067	31370722	0.8	0.433874260405774	1.06	0.0516972356607989	0.367289514732679	0.454585070589994	0.0036	0.0047	0.0587	0.0155	0.0375	0.0426	0.0223	0.0226	0.0024	0.0262	0.02	0.1079	0.0067	0.0415	0.0902	0.0267	0.0397	0.0044	0.0052	0.0108	0.0185	0.1881	0.039	0.0878	0.0716	0.0035
6	rs116135464	31370984	0.8	0.433874260405774	1.06	0.0516972356607989	0.363188735049876	0.442992649643757	0.0036	0.0047	0.0587	0.0154	0.0375	0.0426	0.0223	0.0226	0.0024	0.0262	0.02	0.1079	0.0067	0.0414	0.0902	0.0266	0.0397	0.0044	0.0052	0.0108	0.0185	0.1881	0.039	0.0878	0.0716	0.0035
6	rs2301750	31371342	0.8	0.433874260405774	1.06	0.0516972356607989	0.359967935558708	0.447646732866489	0.0036	0.0046	0.0587	0.0154	0.0375	0.0426	0.0223	0.0226	0.0024	0.0262	0.02	0.1079	0.0067	0.0414	0.0902	0.0266	0.0397	0.0044	0.0052	0.0108	0.0185	0.1882	0.0389	0.0878	0.0715	0.0035
6	rs2301749	31371355	0.8	0.433874260405774	1.06	0.0516972356607989	0.359914380234486	0.44751358018524	0.0036	0.0046	0.0587	0.0154	0.0375	0.0426	0.0223	0.0226	0.0024	0.0262	0.02	0.1079	0.0067	0.0414	0.0902	0.0266	0.0397	0.0044	0.0052	0.0108	0.0185	0.1882	0.0389	0.0878	0.0715	0.0035
6	Affx-28455150	31371430	0.8	0.433874260405774	1.06	0.0516972356607989	0.359218533201353	0.438219116042569	0.0036	0.0046	0.0587	0.0154	0.0375	0.0426	0.0223	0.0226	0.0024	0.0262	0.02	0.1079	0.0067	0.0414	0.0902	0.0266	0.0397	0.0044	0.0052	0.0108	0.0185	0.1882	0.0389	0.0878	0.0715	0.0035
6	rs116975856	31372474	0.8	0.433874260405774	1.06	0.0516972356607989	0.354473236894061	0.454050353167026	0.0036	0.0046	0.0587	0.0154	0.0375	0.0425	0.0223	0.0226	0.0024	0.0262	0.02	0.1079	0.0067	0.0414	0.0902	0.0266	0.0396	0.0044	0.0052	0.0109	0.0185	0.1884	0.0389	0.088	0.0715	0.0035
6	rs116795853	31373985	0.8	0.433874260405774	1.06	0.0516972356607989	0.352139238766692	0.458064767539088	0.0035	0.0046	0.0587	0.0153	0.0375	0.0425	0.0222	0.0227	0.0024	0.0262	0.02	0.1078	0.0067	0.0413	0.0902	0.0265	0.0396	0.0044	0.0052	0.0109	0.0184	0.1886	0.0388	0.0882	0.0714	0.0035
6	rs6910087	31377047	0.8	0.433874260405774	1.06	0.0516972356607989	0.348389772179281	0.463700501400909	0.0035	0.0046	0.0587	0.0152	0.0376	0.0423	0.022	0.0228	0.0024	0.0263	0.02	0.1077	0.0067	0.0412	0.0903	0.0263	0.0395	0.0045	0.0052	0.011	0.0184	0.189	0.0387	0.0887	0.0713	0.0035
6	rs9380254	31378335	0.8	0.433874260405774	1.06	0.0516972356607989	0.320502858776627	0.427266383842805	0.0034	0.0046	0.0587	0.0149	0.0376	0.042	0.0219	0.023	0.0024	0.0264	0.0198	0.1074	0.0067	0.041	0.0904	0.0261	0.0394	0.0046	0.0052	0.0114	0.0184	0.1897	0.0385	0.0894	0.071	0.0036
6	rs1051785	31378388	0.8	0.433874260405774	1.06	0.0516972356607989	0.321613235613127	0.423194769970787	0.0034	0.0046	0.0587	0.0149	0.0376	0.042	0.0219	0.023	0.0024	0.0264	0.0198	0.1074	0.0067	0.041	0.0904	0.0261	0.0394	0.0046	0.0052	0.0114	0.0184	0.1897	0.0385	0.0894	0.071	0.0036
6	rs1051786	31378425	0.8	0.433874260405774	1.06	0.0516972356607989	0.322422046700094	0.428318825320055	0.0034	0.0045	0.0587	0.0149	0.0376	0.042	0.0219	0.023	0.0024	0.0264	0.0198	0.1074	0.0067	0.041	0.0904	0.0261	0.0394	0.0046	0.0052	0.0114	0.0184	0.1897	0.0385	0.0894	0.0709	0.0036
6	rs1063632	31378510	0.8	0.433874260405774	1.06	0.0516972356607989	0.322270313543351	0.430425794142742	0.0034	0.0045	0.0587	0.0149	0.0376	0.042	0.0219	0.023	0.0024	0.0264	0.0198	0.1074	0.0067	0.041	0.0904	0.0261	0.0394	0.0046	0.0052	0.0114	0.0183	0.1898	0.0384	0.0894	0.071	0.0036
6	rs17206617	31378640	0.8	0.433874260405774	1.06	0.0516972356607989	0.327144320785805	0.43649873326301	0.0034	0.0045	0.0587	0.0149	0.0376	0.042	0.0219	0.023	0.0024	0.0264	0.0198	0.1074	0.0067	0.041	0.0905	0.0261	0.0394	0.0046	0.0052	0.0113	0.0183	0.1899	0.0384	0.0894	0.071	0.0036
6	rs1051790	31378956	0.8	0.433874260405774	1.06	0.0516972356607989	0.335094484994849	0.449778600898753	0.0034	0.0046	0.0587	0.015	0.0376	0.042	0.0219	0.023	0.0024	0.0264	0.0198	0.1074	0.0067	0.041	0.0905	0.0261	0.0394	0.0046	0.0052	0.0111	0.0183	0.19	0.0383	0.0895	0.071	0.0036
6	rs41560824	31379043	0.8	0.433874260405774	1.06	0.0516972356607989	0.338250518624115	0.454050353167026	0.0034	0.0045	0.0587	0.015	0.0376	0.042	0.0219	0.023	0.0024	0.0264	0.0198	0.1074	0.0067	0.041	0.0905	0.0262	0.0394	0.0046	0.0052	0.011	0.0183	0.1901	0.0382	0.0895	0.071	0.0035
6	rs1051794	31379109	0.8	0.433874260405774	1.06	0.0516972356607989	0.342517261138495	0.450311986356256	0.0034	0.0045	0.0587	0.015	0.0376	0.042	0.0219	0.0231	0.0024	0.0264	0.0198	0.1074	0.0067	0.041	0.0905	0.0262	0.0394	0.0046	0.0052	0.011	0.0183	0.1902	0.0382	0.0895	0.0711	0.0035
6	rs3828875	31379168	0.8	0.433874260405774	1.06	0.0516972356607989	0.342099772784248	0.448845578814272	0.0034	0.0045	0.0587	0.015	0.0376	0.042	0.0219	0.0231	0.0024	0.0264	0.0198	0.1074	0.0067	0.041	0.0905	0.0262	0.0394	0.0046	0.0052	0.011	0.0183	0.1902	0.0382	0.0895	0.0711	0.0035
6	rs2256028	31379198	0.8	0.433874260405774	1.06	0.0516972356607989	0.344608658544597	0.458064767539088	0.0034	0.0045	0.0587	0.015	0.0376	0.042	0.0219	0.0231	0.0024	0.0264	0.0198	0.1074	0.0067	0.041	0.0905	0.0262	0.0394	0.0046	0.0052	0.011	0.0183	0.1902	0.0382	0.0895	0.0711	0.0035
6	rs41553616	31379990	0.8	0.433874260405774	1.06	0.0516972356607989	0.353888992962158	0.464372623407387	0.0034	0.0045	0.0587	0.015	0.0376	0.042	0.022	0.0231	0.0024	0.0264	0.0197	0.1074	0.0067	0.041	0.0905	0.0262	0.0394	0.0046	0.0052	0.0105	0.0182	0.1905	0.0381	0.0896	0.0711	0.0035
6	rs41554412	31380194	0.8	0.433874260405774	1.06	0.0516972356607989	0.354951623624909	0.447779896039299	0.0034	0.0045	0.0588	0.015	0.0376	0.042	0.022	0.0231	0.0024	0.0264	0.0197	0.1074	0.0067	0.041	0.0906	0.0262	0.0395	0.0046	0.0052	0.0104	0.0182	0.1905	0.0381	0.0896	0.0711	0.0035
6	rs61738275	31380198	0.8	0.433874260405774	1.06	0.0516972356607989	0.355111159648668	0.450712135089487	0.0034	0.0045	0.0588	0.015	0.0376	0.042	0.022	0.0231	0.0024	0.0264	0.0197	0.1074	0.0067	0.041	0.0906	0.0262	0.0395	0.0046	0.0052	0.0104	0.0182	0.1905	0.0381	0.0896	0.0711	0.0035
6	rs2844514	31380340	0.8	0.433874260405774	1.06	0.0516972356607989	0.351345373137778	0.446182630966478	0.0034	0.0045	0.0588	0.015	0.0376	0.042	0.022	0.0231	0.0024	0.0264	0.0197	0.1074	0.0067	0.0409	0.0906	0.0262	0.0395	0.0046	0.0052	0.0104	0.0182	0.1905	0.038	0.0896	0.0711	0.0035
6	rs2256175	31380449	0.8	0.433874260405774	1.06	0.0516972356607989	0.35113383162621	0.447913069701138	0.0034	0.0045	0.0588	0.015	0.0376	0.042	0.022	0.0231	0.0024	0.0264	0.0197	0.1074	0.0067	0.0409	0.0906	0.0262	0.0395	0.0046	0.0052	0.0104	0.0182	0.1905	0.038	0.0896	0.0711	0.0035
6	rs2256183	31380529	0.8	0.433874260405774	1.06	0.0516972356607989	0.346391526599159	0.440604161254861	0.0034	0.0045	0.0588	0.015	0.0376	0.042	0.022	0.0231	0.0024	0.0264	0.0197	0.1074	0.0067	0.0409	0.0906	0.0262	0.0395	0.0048	0.0052	0.0104	0.0182	0.1905	0.038	0.0896	0.071	0.0035
6	rs12213831	31380601	0.8	0.433874260405774	1.06	0.0516972356607989	0.345971600194898	0.445118628872377	0.0034	0.0045	0.0588	0.015	0.0376	0.042	0.022	0.0231	0.0024	0.0264	0.0197	0.1074	0.0067	0.0409	0.0906	0.0262	0.0395	0.0048	0.0052	0.0104	0.0182	0.1905	0.038	0.0896	0.071	0.0035
6	rs114215172	31381062	0.8	0.433874260405774	1.06	0.0516972356607989	0.356655242476767	0.466525122858513	0.0034	0.0045	0.0588	0.0152	0.0376	0.0421	0.0222	0.0231	0.0024	0.0264	0.0196	0.1073	0.0068	0.0407	0.0906	0.0262	0.0395	0.0048	0.0052	0.0103	0.0181	0.1905	0.0378	0.0898	0.071	0.0036
6	rs114109373	31381205	0.8	0.433874260405774	1.06	0.0516972356607989	0.347863342356859	0.448978836297276	0.0035	0.0045	0.0587	0.0153	0.0375	0.0421	0.0222	0.0231	0.0024	0.0264	0.0198	0.1073	0.0068	0.0404	0.0906	0.0262	0.0395	0.0048	0.0052	0.0102	0.0183	0.1906	0.0377	0.0898	0.0708	0.0036
6	rs28642901	31381808	0.8	0.433874260405774	1.06	0.0516972356607989	0.356655242476767	0.456993348180748	0.0035	0.0045	0.0587	0.0153	0.0375	0.0422	0.0222	0.0231	0.0024	0.0264	0.0197	0.1073	0.0068	0.0403	0.0906	0.0263	0.0395	0.0048	0.0053	0.0101	0.0183	0.1908	0.0376	0.09	0.0707	0.0036
6	rs113901367	31382015	0.8	0.433874260405774	1.06	0.0516972356607989	0.351768653211146	0.455253700473073	0.0035	0.0045	0.0587	0.0152	0.0375	0.0422	0.0222	0.0231	0.0024	0.0264	0.0197	0.1072	0.0068	0.0403	0.0906	0.0263	0.0395	0.0047	0.0053	0.0104	0.0182	0.1908	0.0376	0.09	0.0707	0.0036
6	rs41546114	31382831	0.8	0.433874260405774	1.06	0.0516972356607989	0.356015893767709	0.472187762703132	0.0035	0.0045	0.0587	0.0153	0.0375	0.0422	0.0222	0.0231	0.0024	0.0264	0.0197	0.1072	0.0068	0.0402	0.0906	0.0263	0.0395	0.0047	0.0053	0.0103	0.0182	0.191	0.0374	0.0901	0.0706	0.0036
6	rs9266825	31382882	0.8	0.433874260405774	1.06	0.0516972356607989	0.357935709002887	0.450311986356256	0.0035	0.0045	0.0587	0.0153	0.0375	0.0422	0.0222	0.0231	0.0024	0.0264	0.0197	0.1072	0.0068	0.0402	0.0906	0.0263	0.0395	0.0047	0.0053	0.0103	0.0182	0.191	0.0374	0.0902	0.0706	0.0036
6	rs41545814	31382893	0.8	0.433874260405774	1.06	0.0516972356607989	0.359111541168229	0.452180149977879	0.0034	0.0045	0.0587	0.0153	0.0375	0.0422	0.0222	0.0231	0.0024	0.0264	0.0199	0.1071	0.0068	0.0402	0.0907	0.0263	0.0395	0.0046	0.0053	0.0103	0.0181	0.1911	0.0373	0.0903	0.0706	0.0036
6	rs41545213	31382910	0.8	0.433874260405774	1.06	0.0516972356607989	0.362059781961056	0.468410690243539	0.0034	0.0045	0.0587	0.0153	0.0375	0.0422	0.0222	0.0231	0.0024	0.0264	0.0199	0.1071	0.0068	0.0402	0.0907	0.0263	0.0395	0.0046	0.0053	0.0103	0.0181	0.1911	0.0373	0.0903	0.0706	0.0036
6	rs1882	31382911	0.8	0.433874260405774	1.06	0.0516972356607989	0.36464289209033	0.469758737588602	0.0034	0.0045	0.0587	0.0153	0.0375	0.0422	0.0222	0.0231	0.0024	0.0264	0.0199	0.1071	0.0068	0.0402	0.0907	0.0263	0.0395	0.0046	0.0053	0.0103	0.0181	0.1913	0.0373	0.0902	0.0706	0.0036
6	rs3094584	31383848	0.8	0.433874260405774	1.06	0.0516972356607989	0.37621871776201	0.47178269885563	0.0034	0.0045	0.0587	0.0152	0.0376	0.0422	0.0222	0.0231	0.0024	0.0264	0.0199	0.1071	0.0067	0.0402	0.0909	0.0263	0.0395	0.0044	0.0053	0.0102	0.0179	0.1916	0.0371	0.0904	0.0707	0.0037
6	rs73402206	31383960	0.8	0.433874260405774	1.06	0.0516972356607989	0.37621871776201	0.476514054630334	0.0033	0.0045	0.0587	0.0152	0.0376	0.0422	0.0222	0.0231	0.0024	0.0264	0.0199	0.107	0.0067	0.0402	0.0909	0.0264	0.0395	0.0044	0.0053	0.0102	0.0179	0.1917	0.0371	0.0904	0.0707	0.0037
6	rs6932236	31383979	0.8	0.433874260405774	1.06	0.0516972356607989	0.375452200382545	0.477326372898924	0.0033	0.0045	0.0587	0.0151	0.0376	0.0422	0.0222	0.0231	0.0024	0.0264	0.0199	0.107	0.0067	0.0402	0.0909	0.0264	0.0395	0.0044	0.0053	0.0102	0.0179	0.1917	0.0371	0.0904	0.0707	0.0037
6	rs145513012	31384175	0.8	0.433874260405774	1.06	0.0516972356607989	0.377589477367643	0.483701888811307	0.0033	0.0045	0.0587	0.0151	0.0376	0.0422	0.0222	0.0231	0.0024	0.0264	0.0199	0.107	0.0067	0.0403	0.0909	0.0264	0.0395	0.0043	0.0052	0.0102	0.0179	0.1917	0.0371	0.0904	0.0707	0.0037
6	rs17206708	31384431	0.8	0.433874260405774	1.06	0.0516972356607989	0.375561654146753	0.486557565945257	0.0033	0.0045	0.0587	0.0151	0.0376	0.0422	0.0222	0.0231	0.0024	0.0264	0.0199	0.107	0.0067	0.0403	0.091	0.0264	0.0395	0.0043	0.0052	0.0101	0.0179	0.1918	0.0371	0.0904	0.0707	0.0037
6	rs2848713	31384479	0.8	0.433874260405774	1.06	0.0516972356607989	0.374140022302489	0.487510419262936	0.0033	0.0045	0.0587	0.0151	0.0376	0.0422	0.0222	0.0231	0.0024	0.0264	0.0199	0.107	0.0067	0.0403	0.091	0.0264	0.0395	0.0043	0.0052	0.0101	0.0179	0.1918	0.0371	0.0904	0.0707	0.0037
6	rs61079385	31384551	0.8	0.433874260405774	1.07	0.0427611820736564	0.375616387119246	0.475702095162305	0.0033	0.0045	0.0587	0.0151	0.0376	0.0422	0.0222	0.0231	0.0024	0.0264	0.0199	0.107	0.0066	0.0403	0.091	0.0264	0.0395	0.0043	0.0052	0.0101	0.0179	0.1918	0.0371	0.0904	0.0707	0.0037
6	rs9468992	31384578	0.8	0.433874260405774	1.06	0.0516972356607989	0.379677886939659	0.493920519340683	0.0033	0.0045	0.0587	0.0151	0.0376	0.0422	0.0222	0.0231	0.0024	0.0264	0.0199	0.107	0.0066	0.0403	0.091	0.0264	0.0395	0.0043	0.0052	0.0101	0.0179	0.1918	0.0371	0.0904	0.0707	0.0037
6	rs9266845	31384792	0.8	0.433874260405774	1.06	0.0516972356607989	0.379292740052853	0.479901075409069	0.0033	0.0045	0.0587	0.0151	0.0376	0.0422	0.0222	0.0231	0.0024	0.0263	0.0199	0.107	0.0066	0.0403	0.091	0.0264	0.0395	0.0043	0.0052	0.0101	0.0179	0.1919	0.0371	0.0904	0.0707	0.0037
6	rs9295990	31386019	0.8	0.433874260405774	1.06	0.0516972356607989	0.380669176364689	0.481121920740062	0.0033	0.0045	0.0587	0.0151	0.0376	0.0422	0.0222	0.0231	0.0024	0.0263	0.0199	0.107	0.0066	0.0404	0.0911	0.0263	0.0395	0.0043	0.0052	0.01	0.0179	0.1919	0.037	0.0904	0.0707	0.0038
6	rs115326349	31386518	0.8	0.433874260405774	1.06	0.0516972356607989	0.37348481076063	0.439411207310356	0.0033	0.0045	0.0587	0.0151	0.0376	0.0421	0.0222	0.0231	0.0024	0.0263	0.0199	0.107	0.0066	0.0404	0.0911	0.0263	0.0395	0.0043	0.0052	0.01	0.0179	0.192	0.037	0.0904	0.0707	0.0038
6	rs73402213	31387288	0.8	0.433874260405774	1.06	0.0516972356607989	0.380393686521309	0.435705320422243	0.0033	0.0045	0.0586	0.015	0.0376	0.0421	0.0222	0.0232	0.0024	0.0263	0.0199	0.107	0.0066	0.0405	0.0911	0.0263	0.0396	0.0043	0.0052	0.01	0.0178	0.192	0.0369	0.0904	0.0708	0.0038
6	rs2596530	31387373	0.8	0.433874260405774	1.06	0.0516972356607989	0.383706245223454	0.45605639780911	0.0033	0.0045	0.0586	0.015	0.0376	0.0421	0.0222	0.0232	0.0024	0.0263	0.0199	0.107	0.0066	0.0405	0.0911	0.0263	0.0396	0.0043	0.0052	0.01	0.0178	0.1921	0.0369	0.0904	0.0708	0.0038
6	rs60543763	31387515	0.8	0.433874260405774	1.06	0.0516972356607989	0.383706245223454	0.458600724416322	0.0033	0.0045	0.0586	0.015	0.0376	0.0421	0.0222	0.0232	0.0024	0.0263	0.02	0.107	0.0066	0.0405	0.0911	0.0263	0.0396	0.0043	0.0052	0.0099	0.0178	0.1921	0.0369	0.0904	0.0708	0.0038
6	rs2596531	31387557	0.8	0.433874260405774	1.06	0.0516972356607989	0.38398294937805	0.458332725394307	0.0033	0.0045	0.0586	0.015	0.0376	0.0421	0.0222	0.0232	0.0024	0.0263	0.02	0.107	0.0066	0.0405	0.0912	0.0263	0.0396	0.0043	0.0052	0.0099	0.0178	0.1921	0.0369	0.0904	0.0708	0.0038
6	rs2596532	31387871	0.8	0.433874260405774	1.06	0.0516972356607989	0.3854234405384	0.476108030014485	0.0033	0.0045	0.0586	0.015	0.0376	0.0421	0.0222	0.0232	0.0024	0.0263	0.02	0.107	0.0067	0.0405	0.0911	0.0263	0.0396	0.0043	0.0052	0.0099	0.0178	0.1921	0.0369	0.0904	0.0708	0.0038
6	rs113203074	31387875	0.8	0.433874260405774	1.06	0.0516972356607989	0.379292740052853	0.46612133112508	0.0033	0.0045	0.0586	0.015	0.0376	0.0421	0.0222	0.0232	0.0024	0.0263	0.02	0.107	0.0067	0.0405	0.0911	0.0263	0.0396	0.0043	0.0052	0.0102	0.0178	0.1921	0.0369	0.0902	0.0708	0.0038
6	rs2848716	31387967	0.8	0.433874260405774	1.06	0.0516972356607989	0.388145637232274	0.478139049460486	0.0033	0.0045	0.0586	0.0151	0.0376	0.0421	0.0222	0.0232	0.0025	0.0263	0.0199	0.1069	0.0067	0.0405	0.0911	0.0263	0.0397	0.0043	0.0052	0.0101	0.0178	0.1921	0.0369	0.0902	0.0708	0.0035
6	rs9501106	31388109	0.8	0.433874260405774	1.06	0.0516972356607989	0.390207596084203	0.476378703121901	0.0033	0.0045	0.0586	0.0151	0.0376	0.0421	0.0222	0.0232	0.0025	0.0263	0.0199	0.1069	0.0067	0.0406	0.091	0.0262	0.0397	0.0043	0.0052	0.0101	0.0178	0.1921	0.0368	0.0902	0.0707	0.0035
6	rs2844513	31388214	0.8	0.433874260405774	1.06	0.0516972356607989	0.392946793862167	0.48017230507448	0.0034	0.0045	0.0586	0.0151	0.0377	0.0421	0.0222	0.0233	0.0025	0.0263	0.0199	0.1069	0.0067	0.0406	0.091	0.0262	0.0397	0.0043	0.0052	0.0101	0.0178	0.1921	0.0368	0.0901	0.0707	0.0036
6	rs115681000	31388386	0.8	0.433874260405774	1.07	0.0427611820736564	0.395751860986163	0.465044999955938	0.0034	0.0045	0.0586	0.0151	0.0378	0.0421	0.0221	0.0233	0.0026	0.0263	0.0199	0.1068	0.0067	0.0406	0.091	0.0262	0.0398	0.0044	0.0052	0.01	0.0177	0.1921	0.0368	0.09	0.0709	0.0036
6	rs72847395	31388555	0.8	0.433874260405774	1.07	0.0427611820736564	0.403943366964282	0.48710199483711	0.0033	0.0045	0.0587	0.0151	0.0378	0.0421	0.0221	0.0233	0.0026	0.0263	0.0199	0.1067	0.0067	0.0406	0.091	0.0261	0.0398	0.0044	0.0052	0.01	0.0177	0.1922	0.0368	0.0899	0.0711	0.0036
6	rs72847400	31389121	0.8	0.433874260405774	1.07	0.0427611820736564	0.407471669112178	0.491735947166663	0.0033	0.0045	0.0587	0.0151	0.0379	0.042	0.0221	0.0233	0.0026	0.0263	0.0199	0.1067	0.0067	0.0406	0.091	0.0261	0.0398	0.0044	0.0052	0.0099	0.0177	0.1922	0.0368	0.0898	0.0712	0.0036
6	rs115827739	31389208	0.8	0.433874260405774	1.07	0.0427611820736564	0.408156342870122	0.492281857575945	0.0033	0.0045	0.0587	0.0151	0.0379	0.042	0.0221	0.0233	0.0026	0.0263	0.0199	0.1067	0.0067	0.0406	0.091	0.0261	0.0398	0.0044	0.0052	0.0099	0.0177	0.1922	0.0368	0.0898	0.0712	0.0036
6	rs17200365	31389543	0.8	0.433874260405774	1.07	0.0427611820736564	0.409241587031545	0.494193765148481	0.0033	0.0045	0.0587	0.0151	0.0379	0.042	0.0221	0.0233	0.0026	0.0263	0.0199	0.1067	0.0067	0.0406	0.091	0.0261	0.0398	0.0044	0.0052	0.0099	0.0177	0.1922	0.0368	0.0898	0.0712	0.0036
6	rs17200372	31389593	0.8	0.433874260405774	1.07	0.0427611820736564	0.409127282857944	0.492554870984337	0.0034	0.0045	0.0586	0.0151	0.0378	0.0421	0.0221	0.0233	0.0027	0.0263	0.0198	0.1067	0.0068	0.0406	0.091	0.0261	0.0398	0.0045	0.0052	0.01	0.0177	0.1922	0.0368	0.0897	0.0711	0.0036
6	rs17200400	31389923	0.8	0.433874260405774	1.07	0.0427611820736564	0.392163178700606	0.497886361064351	0.0034	0.0045	0.0587	0.0149	0.0378	0.0421	0.0225	0.0233	0.0027	0.0263	0.0198	0.1067	0.0068	0.0406	0.091	0.0261	0.0399	0.0045	0.0052	0.0099	0.0177	0.1922	0.0368	0.0894	0.0712	0.0036
6	rs112111750	31389968	0.8	0.433874260405774	1.07	0.0427611820736564	0.392442950626764	0.499392762355661	0.0034	0.0045	0.0587	0.0149	0.0378	0.0421	0.0225	0.0233	0.0027	0.0263	0.0198	0.1067	0.0068	0.0406	0.091	0.0261	0.0399	0.0045	0.0052	0.0099	0.0177	0.1922	0.0368	0.0894	0.0712	0.0036
6	rs10223421	31390055	0.8	0.433874260405774	1.07	0.0427611820736564	0.393450963304828	0.502271836616924	0.0034	0.0045	0.0587	0.0149	0.0378	0.0421	0.0225	0.0233	0.0027	0.0263	0.0198	0.1066	0.0068	0.0406	0.091	0.0261	0.0399	0.0045	0.0052	0.0099	0.0177	0.1922	0.0368	0.0894	0.0712	0.0036
6	rs114869225	31390239	0.8	0.433874260405774	1.07	0.0427611820736564	0.39356304525067	0.498707890579933	0.0034	0.0045	0.0587	0.0149	0.0378	0.0421	0.0225	0.0233	0.0027	0.0263	0.0198	0.1066	0.0068	0.0406	0.091	0.0261	0.0399	0.0045	0.0052	0.0099	0.0177	0.1922	0.0368	0.0894	0.0712	0.0036
6	rs112729487	31390610	0.8	0.433874260405774	1.07	0.0427611820736564	0.399074771558657	0.501448813953978	0.0034	0.0045	0.0587	0.0149	0.0378	0.042	0.0225	0.0233	0.0027	0.0263	0.0198	0.1066	0.0067	0.0406	0.0911	0.0261	0.0399	0.0045	0.0052	0.0099	0.0177	0.1922	0.0368	0.0894	0.0713	0.0036
6	rs58045889	31390637	0.8	0.433874260405774	1.07	0.0427611820736564	0.399469943208703	0.501311676919764	0.0034	0.0045	0.0587	0.0149	0.0378	0.042	0.0225	0.0233	0.0027	0.0263	0.0198	0.1066	0.0067	0.0406	0.0911	0.0261	0.0399	0.0045	0.0052	0.0099	0.0177	0.1922	0.0368	0.0894	0.0713	0.0036
6	rs115330856	31390874	0.8	0.433874260405774	1.07	0.0427611820736564	0.400317401994521	0.500626135065418	0.0034	0.0045	0.0587	0.0149	0.0378	0.042	0.0225	0.0233	0.0027	0.0263	0.0198	0.1066	0.0067	0.0406	0.0911	0.0261	0.0399	0.0045	0.0052	0.0099	0.0177	0.1922	0.0368	0.0894	0.0714	0.0036
6	rs113424809	31391262	0.8	0.433874260405774	1.07	0.0427611820736564	0.404852423303053	0.505155116280496	0.0034	0.0045	0.0587	0.0149	0.0378	0.042	0.0225	0.0233	0.0027	0.0263	0.0198	0.1066	0.0067	0.0406	0.0911	0.0261	0.0399	0.0045	0.0052	0.0099	0.0177	0.1922	0.0368	0.0894	0.0715	0.0036
6	rs4418214	31391401	0.8	0.433874260405774	1.07	0.0427611820736564	0.406787571276156	0.506667077131375	0.0034	0.0045	0.0587	0.0149	0.0378	0.042	0.0225	0.0233	0.0027	0.0263	0.0198	0.1066	0.0067	0.0406	0.0911	0.026	0.0399	0.0045	0.0052	0.0099	0.0177	0.1922	0.0368	0.0894	0.0715	0.0036
6	rs115368838	31392188	0.8	0.433874260405774	1.07	0.0427611820736564	0.41555290791537	0.495697307837316	0.0034	0.0045	0.0587	0.0149	0.0377	0.042	0.0225	0.0233	0.0027	0.0263	0.0198	0.1066	0.0067	0.0406	0.0911	0.026	0.0399	0.0045	0.0052	0.0099	0.0177	0.1922	0.0368	0.0894	0.0717	0.0035
6	rs2524279	31392906	0.8	0.433874260405774	1.06	0.0516972356607989	0.419767949697925	0.503644303702754	0.0033	0.0045	0.0587	0.0148	0.0377	0.042	0.0225	0.0233	0.0026	0.0263	0.0198	0.1066	0.0067	0.0406	0.0911	0.026	0.0399	0.0045	0.0052	0.0099	0.0177	0.1922	0.0368	0.0896	0.0718	0.0035
6	rs56403814	31393910	0.8	0.433874260405774	1.06	0.0516972356607989	0.426509389636598	0.504330894158374	0.0033	0.0045	0.0587	0.0148	0.0376	0.042	0.0225	0.0233	0.0026	0.0264	0.0198	0.1066	0.0067	0.0406	0.0911	0.026	0.0399	0.0045	0.0052	0.0098	0.0177	0.1922	0.0367	0.0896	0.0719	0.0034
6	rs2516472	31394700	0.8	0.433874260405774	1.06	0.0516972356607989	0.433068965342361	0.500626135065418	0.0033	0.0044	0.0587	0.0148	0.0376	0.042	0.0224	0.0233	0.0026	0.0264	0.0198	0.1066	0.0067	0.0406	0.0911	0.026	0.0399	0.0045	0.0052	0.0098	0.0177	0.1923	0.0367	0.0897	0.072	0.0034
6	rs114399331	31397844	0.8	0.433874260405774	1.06	0.0516972356607989	0.458530539403466	0.501311676919764	0.0033	0.0044	0.0587	0.0148	0.0375	0.0419	0.0224	0.0233	0.0026	0.0264	0.0198	0.1066	0.0067	0.0405	0.0911	0.0259	0.0399	0.0044	0.0051	0.0098	0.0176	0.1925	0.0366	0.0897	0.0725	0.0033
6	rs114635873	31398058	0.8	0.433874260405774	1.06	0.0516972356607989	0.459316918878311	0.490644592485281	0.0033	0.0044	0.0587	0.0148	0.0375	0.0419	0.0224	0.0233	0.0026	0.0264	0.0198	0.1066	0.0067	0.0405	0.0911	0.0259	0.0399	0.0044	0.0051	0.0098	0.0176	0.1925	0.0366	0.0897	0.0725	0.0033
6	rs115434718	31398180	0.8	0.433874260405774	1.06	0.0516972356607989	0.460649216103131	0.486693658481784	0.0033	0.0044	0.0587	0.0148	0.0375	0.0419	0.0224	0.0233	0.0026	0.0264	0.0198	0.1066	0.0067	0.0405	0.0911	0.0259	0.0399	0.0044	0.0051	0.0098	0.0176	0.1925	0.0366	0.0897	0.0726	0.0033
6	rs4090414	31398662	0.8	0.433874260405774	1.06	0.0516972356607989	0.468315943271994	0.518665431578416	0.0033	0.0044	0.0587	0.0148	0.0374	0.0419	0.0224	0.0233	0.0026	0.0265	0.0198	0.1066	0.0066	0.0405	0.0911	0.0259	0.0399	0.0044	0.0051	0.0098	0.0176	0.1925	0.0366	0.0897	0.0726	0.0033
6	rs114849343	31400873	0.8	0.433874260405774	1.06	0.0516972356607989	0.442941737875009	0.505429932930083	0.0033	0.0044	0.0589	0.0148	0.0374	0.0419	0.0225	0.0233	0.0026	0.0265	0.0198	0.1066	0.0066	0.0406	0.0911	0.0259	0.0399	0.0044	0.0051	0.0098	0.0176	0.1926	0.0366	0.0899	0.0721	0.0033
6	rs111331141	31400947	0.8	0.433874260405774	1.06	0.0516972356607989	0.442466286244024	0.501448813953978	0.0033	0.0044	0.0589	0.0148	0.0374	0.0419	0.0225	0.0233	0.0026	0.0265	0.0198	0.1066	0.0066	0.0406	0.0911	0.0259	0.0399	0.0044	0.0051	0.0098	0.0176	0.1926	0.0366	0.0899	0.072	0.0033
6	rs4307194	31401385	0.8	0.433874260405774	1.06	0.0516972356607989	0.44032986893462	0.504193557052435	0.0035	0.0044	0.0589	0.0149	0.0374	0.0419	0.0224	0.0233	0.0026	0.0265	0.0198	0.1066	0.0066	0.0406	0.0911	0.0259	0.0399	0.0044	0.0051	0.0098	0.0176	0.1926	0.0366	0.0899	0.0719	0.0033
6	rs2263323	31401466	0.8	0.433874260405774	1.06	0.0516972356607989	0.454608536337801	0.511209820263603	0.0035	0.0044	0.0589	0.0149	0.0374	0.0419	0.0225	0.0233	0.0026	0.0265	0.0198	0.1066	0.0066	0.0406	0.0911	0.0259	0.0399	0.0044	0.0051	0.0098	0.0176	0.1928	0.0366	0.0899	0.0719	0.003
6	rs60937396	31404373	0.8	0.433874260405774	1.06	0.0516972356607989	0.425226737778936	0.508868336742491	0.0035	0.0044	0.0591	0.015	0.0373	0.0419	0.0226	0.0233	0.0026	0.0266	0.0199	0.1066	0.0066	0.0408	0.0912	0.0259	0.0399	0.0043	0.0051	0.0098	0.0176	0.1929	0.0366	0.0901	0.0712	0.003
6	rs116363196	31405472	0.8	0.433874260405774	1.06	0.0516972356607989	0.415610504890796	0.502683476714649	0.0034	0.0044	0.0591	0.015	0.0373	0.042	0.0226	0.0233	0.0026	0.0266	0.0199	0.1066	0.0066	0.0408	0.0912	0.0259	0.0399	0.0043	0.0051	0.0098	0.0176	0.1929	0.0366	0.0901	0.0709	0.003
6	rs113310853	31405598	0.8	0.433874260405774	1.06	0.0516972356607989	0.414516843717124	0.503232463579825	0.0034	0.0044	0.0591	0.015	0.0373	0.042	0.0226	0.0233	0.0026	0.0266	0.0199	0.1066	0.0066	0.0408	0.0912	0.0259	0.0399	0.0043	0.0051	0.0098	0.0176	0.1929	0.0366	0.0901	0.0709	0.003
6	rs73404209	31405671	0.8	0.433874260405774	1.06	0.0516972356607989	0.441753580661802	0.500626135065418	0.0034	0.0044	0.0592	0.015	0.0373	0.0416	0.0226	0.0233	0.0028	0.0266	0.0199	0.1067	0.0066	0.0408	0.0912	0.0259	0.04	0.0043	0.0051	0.0097	0.0176	0.1929	0.0366	0.0902	0.0709	0.0029
6	rs116766359	31407133	0.8	0.433874260405774	1.06	0.0516972356607989	0.425284998509469	0.491053777605871	0.0034	0.0044	0.0593	0.015	0.0372	0.0417	0.0226	0.0233	0.0028	0.0267	0.0199	0.1067	0.0066	0.0408	0.0912	0.0258	0.04	0.0042	0.0051	0.0097	0.0176	0.193	0.0366	0.0903	0.0705	0.0029
6	rs2516470	31407331	0.8	0.433874260405774	1.06	0.0516972356607989	0.423190111152059	0.483973671378734	0.0034	0.0044	0.0593	0.015	0.0372	0.0417	0.0226	0.0233	0.0028	0.0267	0.0199	0.1067	0.0066	0.0409	0.0912	0.0258	0.04	0.0042	0.0051	0.0097	0.0176	0.193	0.0366	0.0903	0.0705	0.0029
6	rs114658269	31407380	0.8	0.433874260405774	1.06	0.0516972356607989	0.422899561301729	0.481800514305484	0.0034	0.0044	0.0593	0.015	0.0372	0.0417	0.0226	0.0233	0.0028	0.0267	0.0199	0.1067	0.0066	0.0409	0.0912	0.0258	0.04	0.0042	0.0051	0.0097	0.0176	0.193	0.0366	0.0903	0.0705	0.0029
6	rs2524277	31407579	0.8	0.433874260405774	1.06	0.0516972356607989	0.421680335845063	0.462894291416044	0.0034	0.0044	0.0593	0.015	0.0372	0.0417	0.0226	0.0233	0.0028	0.0267	0.0199	0.1067	0.0066	0.0409	0.0912	0.0258	0.04	0.0042	0.0051	0.0097	0.0176	0.193	0.0366	0.0903	0.0704	0.0029
6	rs7772549	31407643	0.8	0.433874260405774	1.06	0.0516972356607989	0.421680335845063	0.47299816147789	0.0034	0.0044	0.0593	0.015	0.0372	0.0417	0.0226	0.0233	0.0028	0.0267	0.0199	0.1067	0.0066	0.0409	0.0912	0.0258	0.04	0.0042	0.0051	0.0097	0.0176	0.193	0.0366	0.0903	0.0704	0.0029
6	rs76151409	31407653	0.8	0.433874260405774	1.06	0.0516972356607989	0.421680335845063	0.474890495003461	0.0034	0.0044	0.0593	0.015	0.0372	0.0417	0.0226	0.0233	0.0028	0.0267	0.0199	0.1067	0.0066	0.0409	0.0912	0.0258	0.04	0.0042	0.0051	0.0097	0.0176	0.193	0.0366	0.0903	0.0704	0.0029
6	rs75518104	31407752	0.8	0.433874260405774	1.06	0.0516972356607989	0.420926455005071	0.477055560307352	0.0034	0.0044	0.0593	0.015	0.0372	0.0417	0.0226	0.0233	0.0028	0.0267	0.0199	0.1067	0.0066	0.0409	0.0912	0.0258	0.04	0.0042	0.0051	0.0097	0.0176	0.193	0.0366	0.0903	0.0704	0.0029
6	rs2844520	31407758	0.8	0.433874260405774	1.06	0.0516972356607989	0.420810532935052	0.476920168946307	0.0034	0.0044	0.0593	0.015	0.0372	0.0417	0.0226	0.0233	0.0028	0.0267	0.0199	0.1067	0.0066	0.0409	0.0912	0.0258	0.04	0.0042	0.0051	0.0097	0.0176	0.193	0.0366	0.0903	0.0704	0.0029
6	rs9469003	31407828	0.8	0.433874260405774	1.06	0.0516972356607989	0.420636679633883	0.475837396802033	0.0034	0.0044	0.0593	0.015	0.0372	0.0417	0.0226	0.0233	0.0028	0.0267	0.0199	0.1067	0.0066	0.0409	0.0912	0.0258	0.04	0.0042	0.0051	0.0097	0.0176	0.193	0.0366	0.0903	0.0704	0.0029
6	rs3094738	31407913	0.8	0.433874260405774	1.06	0.0516972356607989	0.420057426966365	0.474079254663469	0.0034	0.0044	0.0593	0.015	0.0372	0.0417	0.0226	0.0233	0.0028	0.0267	0.0199	0.1067	0.0066	0.0409	0.0912	0.0258	0.04	0.0042	0.0051	0.0097	0.0176	0.193	0.0366	0.0903	0.0704	0.0029
6	Affx-28456399	31407916	0.8	0.433874260405774	1.06	0.0516972356607989	0.420057426966365	0.47394408295837	0.0034	0.0044	0.0593	0.015	0.0372	0.0417	0.0226	0.0233	0.0028	0.0267	0.0199	0.1067	0.0066	0.0409	0.0912	0.0258	0.04	0.0042	0.0051	0.0097	0.0176	0.193	0.0366	0.0903	0.0704	0.0029
6	rs6938674	31408004	0.8	0.433874260405774	1.06	0.0516972356607989	0.419247141100649	0.471917710091798	0.0034	0.0044	0.0593	0.015	0.0372	0.0417	0.0226	0.0233	0.0028	0.0267	0.0199	0.1067	0.0066	0.0409	0.0912	0.0259	0.04	0.0042	0.0051	0.0097	0.0176	0.193	0.0366	0.0903	0.0704	0.0029
6	rs114842164	31408137	0.8	0.433874260405774	1.06	0.0516972356607989	0.418842290445036	0.477597225300816	0.0034	0.0044	0.0593	0.015	0.0372	0.0417	0.0226	0.0233	0.0028	0.0267	0.0199	0.1066	0.0066	0.0409	0.0912	0.0259	0.04	0.0042	0.0051	0.0097	0.0176	0.193	0.0366	0.0903	0.0704	0.0029
6	rs2524276	31408265	0.8	0.433874260405774	1.06	0.0516972356607989	0.419478571824944	0.479087624282423	0.0034	0.0044	0.0593	0.015	0.0372	0.0417	0.0226	0.0233	0.0028	0.0267	0.0199	0.1066	0.0066	0.0409	0.0912	0.0259	0.04	0.0042	0.0051	0.0097	0.0176	0.193	0.0366	0.0903	0.0704	0.0029
6	rs73404234	31408276	0.8	0.433874260405774	1.06	0.0516972356607989	0.41930499281677	0.478816553258999	0.0034	0.0044	0.0593	0.015	0.0372	0.0417	0.0226	0.0233	0.0028	0.0267	0.0199	0.1066	0.0066	0.0409	0.0912	0.0259	0.04	0.0042	0.0051	0.0097	0.0176	0.193	0.0366	0.0903	0.0704	0.0029
6	rs116825375	31409179	0.8	0.433874260405774	1.07	0.0427611820736564	0.416071424102401	0.486285410258839	0.0035	0.0044	0.0593	0.0149	0.0371	0.0418	0.0226	0.0233	0.0028	0.0268	0.0199	0.1066	0.0066	0.0409	0.0913	0.0259	0.0399	0.0042	0.0051	0.0097	0.0176	0.1931	0.0366	0.0903	0.0703	0.003
6	rs111242499	31409313	0.8	0.433874260405774	1.07	0.0427611820736564	0.414574368964859	0.481121920740062	0.0035	0.0044	0.0593	0.0149	0.0371	0.0418	0.0226	0.0233	0.0028	0.0268	0.0199	0.1065	0.0066	0.0409	0.0913	0.0259	0.0399	0.0042	0.0051	0.0097	0.0176	0.1931	0.0366	0.0903	0.0703	0.003
6	rs115660274	31409802	0.8	0.433874260405774	1.07	0.0427611820736564	0.410156595779261	0.483294288789375	0.0035	0.0044	0.0593	0.0149	0.0371	0.0418	0.0226	0.0233	0.0028	0.0269	0.0199	0.1065	0.0066	0.0409	0.0913	0.0259	0.0399	0.0042	0.0051	0.0097	0.0177	0.1932	0.0366	0.0902	0.0703	0.003
6	rs34441152	31410072	0.8	0.433874260405774	1.07	0.0427611820736564	0.40907013676551	0.478139049460486	0.0035	0.0044	0.0593	0.0149	0.0371	0.0418	0.0226	0.0233	0.0027	0.0267	0.0199	0.1065	0.0066	0.0409	0.0914	0.0259	0.0398	0.0042	0.0051	0.0097	0.0177	0.1933	0.0366	0.0903	0.0703	0.003
6	rs116619302	31410274	0.8	0.433874260405774	1.07	0.0427611820736564	0.405648688555911	0.477597225300816	0.0035	0.0044	0.0593	0.0148	0.0371	0.0418	0.0225	0.0233	0.0027	0.0266	0.0199	0.1065	0.0066	0.0409	0.0914	0.0259	0.0397	0.0042	0.0051	0.0097	0.0177	0.1936	0.0366	0.0903	0.0702	0.003
6	rs73404248	31410352	0.8	0.433874260405774	1.07	0.0427611820736564	0.405136713665195	0.46598675417781	0.0035	0.0044	0.0596	0.0148	0.037	0.0418	0.0223	0.0233	0.0027	0.0266	0.0199	0.1066	0.0066	0.0409	0.0914	0.0259	0.0396	0.0042	0.0051	0.0097	0.0177	0.1936	0.0366	0.0903	0.0702	0.003
6	rs2844510	31410408	0.8	0.433874260405774	1.07	0.0427611820736564	0.405591786443667	0.469623887430701	0.0035	0.0044	0.0596	0.0148	0.037	0.0418	0.0223	0.0233	0.0027	0.0266	0.0199	0.1066	0.0066	0.0409	0.0914	0.0259	0.0396	0.0042	0.0051	0.0097	0.0177	0.1936	0.0366	0.0903	0.0702	0.003
6	rs115130140	31410537	0.8	0.433874260405774	1.07	0.0427611820736564	0.404681897138679	0.460343720140596	0.0035	0.0044	0.0596	0.0148	0.037	0.0418	0.0223	0.0233	0.0027	0.0266	0.0199	0.1066	0.0066	0.0409	0.0914	0.026	0.0396	0.0042	0.0051	0.0097	0.0177	0.1936	0.0366	0.0903	0.0702	0.0031
6	rs3869129	31410649	0.8	0.433874260405774	1.07	0.0427611820736564	0.407357612806489	0.467198311908208	0.0035	0.0044	0.0596	0.0148	0.037	0.0418	0.0223	0.0233	0.0027	0.0266	0.0199	0.1066	0.0066	0.0409	0.0914	0.026	0.0396	0.0042	0.0051	0.0097	0.0177	0.1936	0.0365	0.0903	0.0702	0.0031
6	rs72848740	31410679	0.8	0.433874260405774	1.07	0.0427611820736564	0.404170534917006	0.463700501400909	0.0035	0.0044	0.0596	0.0148	0.037	0.0418	0.0223	0.0233	0.0027	0.0266	0.0199	0.1066	0.0066	0.0409	0.0915	0.0259	0.0396	0.0042	0.0051	0.0097	0.0177	0.1936	0.0365	0.0903	0.0702	0.003
6	rs3869132	31410948	0.8	0.433874260405774	1.07	0.0427611820736564	0.385978203182991	0.472457855483936	0.0034	0.0044	0.0596	0.0148	0.0371	0.0419	0.0223	0.0233	0.0025	0.0267	0.0199	0.1067	0.0066	0.041	0.0917	0.0257	0.0397	0.0043	0.0051	0.0097	0.0177	0.1936	0.0365	0.0902	0.0702	0.003
6	rs56014128	31411421	0.8	0.433874260405774	1.07	0.0427611820736564	0.381827339362784	0.464103744042763	0.0034	0.0044	0.0596	0.0148	0.0371	0.0419	0.0223	0.0233	0.0025	0.0266	0.0199	0.1067	0.0066	0.041	0.0917	0.0257	0.0396	0.0043	0.0051	0.0097	0.0177	0.1936	0.0365	0.0902	0.0702	0.003
6	rs116255593	31412447	0.8	0.433874260405774	1.07	0.0427611820736564	0.377260263786533	0.47137772545368	0.0034	0.0044	0.0596	0.0147	0.037	0.0418	0.0223	0.0233	0.0025	0.0266	0.0199	0.1067	0.0066	0.041	0.0918	0.0257	0.0396	0.0043	0.0052	0.0097	0.0178	0.1937	0.0365	0.0902	0.0701	0.003
6	rs2395004	31412513	0.8	0.433874260405774	1.07	0.0427611820736564	0.375944870213153	0.46612133112508	0.0035	0.0044	0.0596	0.0147	0.037	0.0418	0.0223	0.0233	0.0025	0.0268	0.0199	0.1067	0.0066	0.041	0.0915	0.0257	0.0396	0.0043	0.0052	0.0097	0.0179	0.1937	0.0365	0.0902	0.0701	0.003
6	rs73404267	31412836	0.8	0.433874260405774	1.06	0.0516972356607989	0.36464289209033	0.445916567275182	0.0035	0.0043	0.0603	0.0147	0.037	0.0418	0.0222	0.0233	0.0025	0.0268	0.0199	0.1067	0.0065	0.0408	0.0915	0.0257	0.0396	0.0043	0.0051	0.0097	0.018	0.1937	0.0364	0.0901	0.0701	0.003
6	rs114878174	31412898	0.8	0.433874260405774	1.06	0.0516972356607989	0.36539807073304	0.458332725394307	0.0035	0.0044	0.0605	0.0147	0.037	0.0418	0.0222	0.0233	0.0025	0.0268	0.0199	0.1067	0.0065	0.0407	0.0915	0.0257	0.0396	0.0043	0.0051	0.0096	0.018	0.1937	0.0364	0.0901	0.0701	0.003
6	Affx-28456540	31412961	0.8	0.433874260405774	1.06	0.0516972356607989	0.362704677452992	0.45605639780911	0.0035	0.0044	0.0606	0.0147	0.037	0.0418	0.0222	0.0233	0.0025	0.0268	0.0199	0.1067	0.0065	0.0407	0.0915	0.0257	0.0395	0.0043	0.0051	0.0096	0.018	0.1937	0.0364	0.09	0.0701	0.003
6	rs9765960	31413000	0.8	0.433874260405774	1.06	0.0516972356607989	0.361630178464284	0.450978953083495	0.0035	0.0043	0.0606	0.0147	0.037	0.0418	0.0222	0.0233	0.0025	0.0268	0.0199	0.1067	0.0065	0.0407	0.0915	0.0257	0.0395	0.0043	0.0051	0.0096	0.018	0.1937	0.0364	0.09	0.0701	0.003
6	rs72851111	31414673	0.8	0.433874260405774	1.06	0.0516972356607989	0.355536769368021	0.449645280655943	0.0035	0.0043	0.0605	0.0147	0.037	0.0418	0.0222	0.0233	0.0025	0.0268	0.02	0.1067	0.0065	0.0408	0.0915	0.0257	0.0395	0.0043	0.0051	0.0097	0.0177	0.1937	0.0364	0.0901	0.0701	0.0031
6	rs2516464	31416156	0.8	0.433874260405774	1.06	0.0516972356607989	0.361147187136644	0.464776018810873	0.0035	0.0043	0.0605	0.0146	0.0371	0.0418	0.0222	0.0233	0.0025	0.0268	0.02	0.1066	0.0066	0.0409	0.0916	0.0257	0.0395	0.0043	0.0051	0.0097	0.0175	0.1938	0.0364	0.0901	0.07	0.0031
6	rs56180073	31416956	0.8	0.433874260405774	1.06	0.0516972356607989	0.363673123403832	0.44751358018524	0.0035	0.0043	0.0605	0.0146	0.0371	0.0418	0.0222	0.0234	0.0025	0.0269	0.02	0.1066	0.0065	0.0409	0.0916	0.0257	0.0394	0.0043	0.0051	0.0096	0.0174	0.1939	0.0364	0.0901	0.0701	0.003
6	rs2524280	31416990	0.8	0.433874260405774	1.06	0.0516972356607989	0.363780810170537	0.443391064740463	0.0035	0.0043	0.0605	0.0146	0.0371	0.0418	0.0222	0.0234	0.0025	0.0269	0.02	0.1066	0.0065	0.0409	0.0916	0.0257	0.0394	0.0043	0.0051	0.0096	0.0174	0.1939	0.0364	0.0901	0.0701	0.003
6	rs17200414	31417136	0.8	0.433874260405774	1.06	0.0516972356607989	0.358149349345659	0.439411207310356	0.0035	0.0043	0.0605	0.0146	0.0371	0.0418	0.0223	0.0234	0.0025	0.0269	0.02	0.1066	0.0065	0.0409	0.0916	0.0256	0.0394	0.0043	0.0051	0.0097	0.0174	0.1939	0.0364	0.0901	0.07	0.003
6	rs3128982	31417191	0.8	0.433874260405774	1.06	0.0516972356607989	0.355589989023262	0.445384566207761	0.0035	0.0043	0.0605	0.0146	0.0371	0.0418	0.0223	0.0234	0.0025	0.0269	0.0201	0.1067	0.0065	0.0409	0.0915	0.0256	0.0394	0.0043	0.0051	0.0098	0.0174	0.1938	0.0364	0.09	0.07	0.003
6	rs55691135	31417249	0.8	0.433874260405774	1.06	0.0516972356607989	0.353464399927196	0.443922432880511	0.0035	0.0043	0.0605	0.0146	0.0371	0.0418	0.0223	0.0234	0.0025	0.0269	0.0201	0.1067	0.0065	0.0409	0.0915	0.0256	0.0394	0.0043	0.0051	0.0098	0.0174	0.1938	0.0364	0.09	0.07	0.003
6	rs2596460	31417510	0.8	0.433874260405774	1.06	0.0516972356607989	0.345656828226624	0.448845578814272	0.0035	0.0043	0.0605	0.0146	0.0371	0.0418	0.0223	0.0234	0.0025	0.0269	0.0201	0.1067	0.0065	0.0409	0.0915	0.0256	0.0394	0.0043	0.0051	0.0099	0.0174	0.1938	0.0364	0.09	0.0699	0.003
6	rs10947210	31417742	0.8	0.433874260405774	1.06	0.0516972356607989	0.341891127537429	0.451112377724515	0.0035	0.0043	0.0605	0.0146	0.0371	0.0418	0.0223	0.0234	0.0025	0.0269	0.0201	0.1066	0.0065	0.0409	0.0914	0.0255	0.0394	0.0043	0.0051	0.0101	0.0174	0.1938	0.0364	0.09	0.0699	0.003
6	rs116447526	31417995	0.8	0.433874260405774	1.06	0.0516972356607989	0.336334368437118	0.453916699732508	0.0035	0.0043	0.0605	0.0146	0.0371	0.0418	0.0224	0.0234	0.0025	0.0269	0.0201	0.1066	0.0065	0.0409	0.0914	0.0255	0.0394	0.0043	0.0051	0.0102	0.0174	0.1938	0.0364	0.09	0.0698	0.003
6	rs2596457	31418022	0.8	0.433874260405774	1.06	0.0516972356607989	0.335042874861518	0.449511970866798	0.0035	0.0043	0.0605	0.0146	0.0371	0.0418	0.0224	0.0234	0.0025	0.0269	0.0201	0.1066	0.0065	0.0409	0.0914	0.0255	0.0394	0.0043	0.0051	0.0102	0.0174	0.1938	0.0364	0.09	0.0698	0.003
6	rs3099836	31418070	0.8	0.433874260405774	1.06	0.0516972356607989	0.334011540655903	0.446847974241131	0.0035	0.0043	0.0605	0.0146	0.0371	0.0418	0.0224	0.0234	0.0025	0.0269	0.0201	0.1066	0.0065	0.0409	0.0914	0.0255	0.0394	0.0043	0.0051	0.0102	0.0174	0.1938	0.0364	0.09	0.0698	0.003
6	rs2523693	31418124	0.8	0.433874260405774	1.06	0.0516972356607989	0.332981861165918	0.449378671533836	0.0035	0.0043	0.0605	0.0146	0.0371	0.0418	0.0224	0.0234	0.0025	0.0269	0.0201	0.1066	0.0065	0.0409	0.0914	0.0255	0.0394	0.0043	0.0051	0.0102	0.0174	0.1938	0.0364	0.09	0.0698	0.003
6	rs2516459	31419042	0.8	0.433874260405774	1.06	0.0516972356607989	0.320402015268905	0.458198741319616	0.0035	0.0043	0.0605	0.0146	0.037	0.0418	0.0225	0.0234	0.0026	0.0271	0.0201	0.1067	0.0065	0.0409	0.0914	0.0254	0.0394	0.0043	0.0051	0.0106	0.0171	0.1938	0.0364	0.0901	0.0695	0.003
6	rs7746061	31419216	0.8	0.433874260405774	1.06	0.0516972356607989	0.322877470654095	0.453916699732508	0.0035	0.0043	0.0605	0.0146	0.037	0.0418	0.0225	0.0234	0.0025	0.0271	0.0201	0.1067	0.0065	0.0409	0.0914	0.0254	0.0394	0.0043	0.0051	0.0105	0.0171	0.1938	0.0364	0.0901	0.0695	0.003
6	rs72851131	31419604	0.8	0.433874260405774	1.06	0.0516972356607989	0.324042861305113	0.459807228926517	0.0035	0.0043	0.0605	0.0146	0.037	0.0418	0.0225	0.0234	0.0025	0.0271	0.0201	0.1068	0.0065	0.0409	0.0914	0.0254	0.0394	0.0043	0.0051	0.0105	0.0171	0.1938	0.0364	0.0901	0.0695	0.003
6	rs2516436	31419877	0.8	0.433874260405774	1.06	0.0516972356607989	0.325617082298887	0.466929005878703	0.0035	0.0043	0.0605	0.0146	0.037	0.0418	0.0225	0.0234	0.0025	0.0271	0.0201	0.1068	0.0065	0.0409	0.0914	0.0254	0.0394	0.0043	0.0051	0.0104	0.017	0.1938	0.0364	0.0901	0.0695	0.003
6	rs60796110	31420056	0.8	0.433874260405774	1.06	0.0516972356607989	0.325312082905812	0.467063653826791	0.0034	0.0044	0.0605	0.0146	0.0371	0.0417	0.0225	0.0234	0.0025	0.0271	0.0201	0.1068	0.0065	0.0409	0.0915	0.0254	0.0394	0.0043	0.0051	0.0104	0.017	0.1938	0.0364	0.0901	0.0696	0.003
6	rs3131622	31420500	0.8	0.433874260405774	1.06	0.0516972356607989	0.326074861621021	0.471242754429821	0.0033	0.0044	0.0605	0.0145	0.0371	0.0417	0.0225	0.0234	0.0025	0.0271	0.0201	0.1068	0.0065	0.0409	0.0915	0.0254	0.0394	0.0043	0.0051	0.0104	0.017	0.1939	0.0364	0.0901	0.0696	0.003
6	rs61591291	31421170	0.8	0.433874260405774	1.06	0.0516972356607989	0.328522028141315	0.469623887430701	0.0033	0.0044	0.0605	0.0145	0.037	0.0417	0.0225	0.0234	0.0025	0.0271	0.0201	0.1068	0.0065	0.0409	0.0918	0.0254	0.0394	0.0043	0.0051	0.0104	0.017	0.1939	0.0363	0.0901	0.0696	0.003
6	rs2263316	31421297	0.8	0.433874260405774	1.06	0.0516972356607989	0.328419872058873	0.469354217380389	0.0033	0.0044	0.0605	0.0145	0.037	0.0417	0.0225	0.0234	0.0025	0.0271	0.0201	0.1068	0.0065	0.0409	0.0918	0.0254	0.0394	0.0043	0.0051	0.0104	0.017	0.1939	0.0363	0.0901	0.0696	0.003
6	rs2254386	31425033	0.8	0.433874260405774	1.06	0.0516972356607989	0.315631132021876	0.438881282353612	0.0036	0.0043	0.0604	0.0146	0.037	0.0417	0.0227	0.0234	0.0025	0.0271	0.02	0.1068	0.0065	0.0409	0.0918	0.0254	0.0392	0.0042	0.0051	0.0102	0.0169	0.1942	0.0363	0.0901	0.0695	0.003
6	rs3130906	31425181	0.8	0.433874260405774	1.06	0.0516972356607989	0.315131121253096	0.436234219458286	0.0036	0.0043	0.0604	0.0146	0.0369	0.0417	0.0227	0.0234	0.0025	0.0271	0.02	0.1068	0.0065	0.0409	0.0918	0.0254	0.0392	0.0042	0.0051	0.0102	0.0169	0.1942	0.0363	0.0901	0.0695	0.003
6	rs9469013	31425281	0.8	0.433874260405774	1.06	0.0516972356607989	0.315331075526464	0.434383823819548	0.0036	0.0043	0.0604	0.0146	0.0369	0.0417	0.0227	0.0234	0.0025	0.0271	0.02	0.1068	0.0065	0.0409	0.0918	0.0254	0.0392	0.0042	0.0051	0.0102	0.0169	0.1942	0.0363	0.0901	0.0695	0.003
6	rs3131621	31425499	0.8	0.433874260405774	1.06	0.0516972356607989	0.315581112182838	0.430294027265082	0.0036	0.0043	0.0604	0.0146	0.0369	0.0417	0.0227	0.0234	0.0025	0.0271	0.02	0.1068	0.0065	0.0409	0.0918	0.0254	0.0392	0.0042	0.0051	0.0101	0.0169	0.1942	0.0363	0.0901	0.0695	0.003
6	rs2596480	31425985	0.8	0.433874260405774	1.06	0.0516972356607989	0.315781216552966	0.4233259481498	0.0036	0.0043	0.0604	0.0146	0.0369	0.0417	0.0227	0.0234	0.0025	0.0272	0.02	0.1068	0.0066	0.0409	0.0919	0.0253	0.0392	0.0042	0.0051	0.01	0.0169	0.1942	0.0363	0.0901	0.0695	0.003
6	rs115408371	31426248	0.8	0.433874260405774	1.06	0.0516972356607989	0.319998807677213	0.418348916129328	0.0037	0.0043	0.0605	0.0146	0.0369	0.0417	0.0227	0.0235	0.0025	0.0272	0.02	0.1069	0.0066	0.041	0.092	0.0252	0.0391	0.0043	0.0051	0.0098	0.0168	0.1943	0.0362	0.0901	0.0696	0.003
6	rs2523685	31426256	0.8	0.433874260405774	1.06	0.0516972356607989	0.320704595718918	0.416780537619058	0.0037	0.0043	0.0605	0.0146	0.0369	0.0417	0.0227	0.0235	0.0025	0.0272	0.02	0.1069	0.0066	0.041	0.092	0.0252	0.0391	0.0043	0.0051	0.0098	0.0168	0.1943	0.0362	0.0901	0.0696	0.003
6	rs2523684	31426399	0.8	0.433874260405774	1.06	0.0516972356607989	0.323029353458727	0.396281241577212	0.0037	0.0043	0.0604	0.0146	0.0368	0.0417	0.0227	0.0235	0.0025	0.0273	0.02	0.1069	0.0066	0.041	0.092	0.0252	0.0391	0.0043	0.0051	0.0095	0.0168	0.1944	0.0362	0.0901	0.0695	0.003
6	rs72851199	31426427	0.8	0.433874260405774	1.06	0.0516972356607989	0.322219744139416	0.388827975028537	0.0037	0.0043	0.0604	0.0146	0.0368	0.0416	0.0227	0.0235	0.0025	0.0273	0.02	0.1069	0.0066	0.0411	0.0921	0.0252	0.0391	0.0043	0.0051	0.0095	0.0168	0.1944	0.0362	0.0901	0.0695	0.003
6	rs6930572	31428169	0.8	0.433874260405774	1.06	0.0516972356607989	0.329544501088766	0.445916567275182	0.0038	0.0043	0.0603	0.0144	0.0367	0.0413	0.0226	0.0235	0.0026	0.0271	0.0198	0.1066	0.0067	0.0417	0.0921	0.025	0.0391	0.0042	0.0051	0.0095	0.0166	0.1956	0.0359	0.0906	0.0691	0.0032
6	rs77004371	31428447	0.8	0.433874260405774	1.06	0.0516972356607989	0.333136207572334	0.441797975992036	0.0037	0.0043	0.0603	0.0144	0.0367	0.0412	0.0226	0.0235	0.0026	0.027	0.0198	0.1065	0.0067	0.0418	0.0922	0.025	0.0391	0.0042	0.0051	0.0094	0.0166	0.1958	0.0359	0.0906	0.069	0.0032
6	rs2596472	31428967	0.8	0.433874260405774	1.06	0.0516972356607989	0.333496494025403	0.416258100044966	0.0036	0.0043	0.0603	0.0143	0.0367	0.0412	0.0226	0.0235	0.0024	0.027	0.0198	0.1064	0.0067	0.0418	0.0924	0.025	0.0391	0.0042	0.0051	0.0095	0.0165	0.1961	0.0359	0.0908	0.069	0.0032
6	rs67068100	31429913	0.8	0.433874260405774	1.06	0.0516972356607989	0.330824923606869	0.420966422415988	0.0035	0.0042	0.0602	0.0142	0.0367	0.0411	0.0227	0.0235	0.0022	0.027	0.0197	0.1061	0.0068	0.0417	0.0928	0.025	0.039	0.0042	0.0052	0.0095	0.0164	0.1968	0.0355	0.0913	0.069	0.0032
6	rs3094228	31429927	0.8	0.433874260405774	1.06	0.0516972356607989	0.330876194369195	0.439411207310356	0.0035	0.0042	0.0602	0.0142	0.0367	0.0412	0.0227	0.0235	0.0021	0.027	0.0197	0.1062	0.0067	0.042	0.0928	0.025	0.0389	0.0042	0.0052	0.0095	0.0164	0.1968	0.0355	0.0913	0.069	0.0031
6	rs16899661	31430401	0.8	0.433874260405774	1.06	0.0516972356607989	0.362435899512449	0.447646732866489	0.0034	0.0041	0.0605	0.0141	0.0365	0.0413	0.0227	0.0232	0.0021	0.0269	0.0196	0.1062	0.0068	0.0417	0.0931	0.0251	0.0389	0.0041	0.0052	0.0095	0.0158	0.1976	0.0352	0.0918	0.069	0.003
6	rs115138709	31430600	0.8	0.433874260405774	1.06	0.0516972356607989	0.361200836492161	0.433327400364691	0.0034	0.0041	0.0605	0.014	0.0364	0.0413	0.0227	0.0232	0.0021	0.0269	0.0196	0.1061	0.0068	0.0417	0.0931	0.0251	0.0389	0.0041	0.0052	0.0095	0.0157	0.1977	0.0352	0.0919	0.069	0.003
6	rs3094605	31430694	0.8	0.433874260405774	1.06	0.0516972356607989	0.365883964942444	0.428713670318754	0.0034	0.0041	0.0605	0.014	0.0364	0.0413	0.0227	0.0232	0.0021	0.0269	0.0195	0.1061	0.0066	0.0417	0.0933	0.0251	0.0389	0.0041	0.0052	0.0096	0.0157	0.1977	0.0352	0.0919	0.069	0.003
6	rs2596473	31430799	0.8	0.433874260405774	1.06	0.0516972356607989	0.370000237504966	0.461819916532034	0.0034	0.0041	0.0605	0.014	0.0364	0.0413	0.0227	0.0232	0.0021	0.0269	0.0195	0.106	0.0065	0.0417	0.0934	0.0251	0.0389	0.0041	0.0052	0.0096	0.0157	0.1977	0.0352	0.092	0.069	0.003
6	rs45533135	31430951	0.8	0.433874260405774	1.06	0.0516972356607989	0.393226847729462	0.461014564873669	0.0034	0.0041	0.0606	0.014	0.0364	0.0413	0.0227	0.0232	0.0021	0.0269	0.0195	0.106	0.0065	0.0417	0.0935	0.0251	0.0389	0.0041	0.0055	0.0096	0.0157	0.1978	0.0352	0.092	0.0687	0.003
6	rs77803816	31431063	0.8	0.433874260405774	1.06	0.0516972356607989	0.392051298130605	0.45578879066915	0.0034	0.0041	0.0606	0.014	0.0364	0.0413	0.0227	0.0232	0.0021	0.0269	0.0195	0.106	0.0065	0.0417	0.0935	0.0251	0.0389	0.004	0.0055	0.0096	0.0157	0.1978	0.0352	0.092	0.0687	0.003
6	rs11557308	31431403	0.8	0.433874260405774	1.06	0.0516972356607989	0.396089144983882	0.434383823819548	0.0033	0.0041	0.0606	0.0139	0.0364	0.0413	0.0227	0.0232	0.0021	0.0269	0.0195	0.106	0.0065	0.0417	0.0935	0.025	0.0389	0.004	0.0055	0.0095	0.0157	0.1979	0.0352	0.092	0.0687	0.003
6	rs78121360	31431508	0.8	0.433874260405774	1.06	0.0516972356607989	0.398003154740777	0.438351527967846	0.0033	0.0041	0.0606	0.0139	0.0364	0.0413	0.0227	0.0232	0.0021	0.0269	0.0195	0.106	0.0065	0.0417	0.0936	0.025	0.0389	0.004	0.0055	0.0095	0.0156	0.198	0.0352	0.0921	0.0687	0.003
6	rs17206855	31431539	0.8	0.433874260405774	1.06	0.0516972356607989	0.397101865474838	0.441532609535004	0.0037	0.0041	0.0606	0.0139	0.0364	0.0413	0.0227	0.0231	0.0022	0.0269	0.0195	0.1056	0.0065	0.0417	0.0936	0.025	0.0389	0.004	0.0055	0.0095	0.0156	0.1979	0.0352	0.0921	0.0687	0.0031
6	rs2255221	31431691	0.8	0.433874260405774	1.06	0.0516972356607989	0.400769749248371	0.440869379095405	0.0037	0.0041	0.0606	0.0139	0.0364	0.0413	0.0227	0.0231	0.0022	0.0269	0.0195	0.1056	0.0065	0.0417	0.0936	0.025	0.0389	0.004	0.0055	0.0095	0.0156	0.198	0.0352	0.0921	0.0687	0.0031
6	rs2255223	31431723	0.8	0.433874260405774	1.06	0.0516972356607989	0.40139214599677	0.425689029137624	0.0037	0.0041	0.0606	0.0139	0.0364	0.0413	0.0227	0.0231	0.0022	0.0269	0.0195	0.1056	0.0065	0.0417	0.0936	0.025	0.0389	0.004	0.0055	0.0095	0.0156	0.198	0.0352	0.0921	0.0687	0.0031
6	rs2395029	31431780	0.8	0.433874260405774	1.06	0.0516972356607989	0.402865194667749	0.425820415342232	0.0037	0.0041	0.0606	0.0139	0.0364	0.0413	0.0227	0.0231	0.0022	0.0269	0.0195	0.1056	0.0065	0.0416	0.0936	0.025	0.0389	0.004	0.0055	0.0095	0.0156	0.198	0.0352	0.0921	0.0687	0.0031
6	rs2395030	31431874	0.8	0.433874260405774	1.06	0.0516972356607989	0.397327091344908	0.448845578814272	0.0037	0.0041	0.0609	0.0139	0.0364	0.0413	0.0227	0.0231	0.0022	0.0269	0.0195	0.1056	0.0065	0.0416	0.0936	0.0248	0.0389	0.004	0.0055	0.0095	0.0156	0.1981	0.0352	0.0921	0.0687	0.0031
6	rs2284178	31432125	0.8	0.433874260405774	1.06	0.0516972356607989	0.39440417310993	0.414561407635708	0.0037	0.0041	0.0609	0.0139	0.0364	0.0413	0.0227	0.023	0.0022	0.0269	0.0195	0.1056	0.0065	0.0416	0.0937	0.0248	0.0389	0.004	0.0055	0.0095	0.0155	0.1982	0.0351	0.0922	0.0686	0.0031
6	rs17206904	31432502	0.8	0.433874260405774	1.06	0.0516972356607989	0.390375023957434	0.342977075173033	0.0036	0.0041	0.0609	0.0138	0.0364	0.0413	0.0227	0.023	0.0022	0.0269	0.0195	0.1055	0.0066	0.0416	0.0937	0.0248	0.0389	0.004	0.0055	0.0094	0.0155	0.1983	0.035	0.0922	0.0685	0.0031
6	rs77424484	31432587	0.8	0.433874260405774	1.06	0.0516972356607989	0.390877525301798	0.344338462261665	0.0036	0.0041	0.0609	0.0138	0.0364	0.0413	0.0227	0.023	0.0022	0.0269	0.0195	0.1055	0.0066	0.0416	0.0938	0.0248	0.0389	0.004	0.0055	0.0094	0.0155	0.1983	0.035	0.0922	0.0685	0.0031
6	rs11757571	31432787	0.8	0.433874260405774	1.06	0.0516972356607989	0.391771667214223	0.374674457697415	0.0036	0.0041	0.0609	0.0138	0.0364	0.0413	0.0227	0.023	0.0022	0.027	0.0195	0.1054	0.0066	0.0416	0.0938	0.0248	0.0389	0.0041	0.0056	0.0094	0.0155	0.1983	0.035	0.0922	0.0685	0.0031
6	rs11757602	31432802	0.8	0.433874260405774	1.06	0.0516972356607989	0.391939433676433	0.369104958407248	0.0036	0.0041	0.0609	0.0138	0.0364	0.0413	0.0227	0.023	0.0022	0.027	0.0195	0.1054	0.0066	0.0416	0.0938	0.0248	0.0389	0.0041	0.0056	0.0094	0.0155	0.1983	0.035	0.0922	0.0685	0.0031
6	rs11759988	31432861	0.8	0.433874260405774	1.06	0.0516972356607989	0.388089985281977	0.366455098977251	0.0036	0.0041	0.0608	0.0138	0.0364	0.0413	0.0227	0.0231	0.0022	0.027	0.0195	0.1054	0.0066	0.0416	0.0938	0.0247	0.0389	0.0041	0.0056	0.0094	0.0155	0.1983	0.0349	0.0922	0.0684	0.0031
6	rs74290508	31433606	0.8	0.433874260405774	1.06	0.0516972356607989	0.392946793862167	0.418479686400131	0.0036	0.0041	0.0608	0.0138	0.0365	0.0413	0.0228	0.0231	0.0022	0.027	0.0196	0.1052	0.0066	0.0416	0.094	0.0246	0.0389	0.0041	0.0056	0.0094	0.0154	0.1985	0.0347	0.0923	0.0682	0.0031
6	rs74290509	31434027	0.8	0.433874260405774	1.06	0.0516972356607989	0.388813775444255	0.435176592956744	0.0036	0.0041	0.0608	0.0138	0.0365	0.0414	0.0228	0.0231	0.0022	0.0271	0.0196	0.1049	0.0067	0.0416	0.0943	0.0246	0.0389	0.0042	0.0056	0.0093	0.0154	0.1987	0.0347	0.0924	0.0679	0.0031
6	rs73728585	31434028	0.8	0.433874260405774	1.06	0.0516972356607989	0.377699247680316	0.431348465334757	0.0036	0.0041	0.0608	0.0138	0.0365	0.0414	0.0228	0.0231	0.0021	0.0271	0.0196	0.1049	0.0066	0.0415	0.0943	0.0246	0.0389	0.0042	0.0056	0.0093	0.0154	0.1988	0.0347	0.0924	0.0679	0.0031
6	rs3128987	31434198	0.8	0.433874260405774	1.06	0.0516972356607989	0.376492666785523	0.445517550678856	0.0036	0.0041	0.0608	0.0138	0.0365	0.0414	0.0228	0.0231	0.0021	0.0272	0.0196	0.1048	0.0066	0.0415	0.0944	0.0246	0.0389	0.0042	0.0055	0.0093	0.0154	0.1989	0.0346	0.0924	0.0678	0.0031
6	rs3094013	31434366	0.8	0.433874260405774	1.06	0.0516972356607989	0.373921553439976	0.443789574994847	0.0036	0.0041	0.0608	0.0138	0.0365	0.0414	0.0228	0.0231	0.0021	0.0272	0.0197	0.1047	0.0067	0.0415	0.0944	0.0245	0.0389	0.0043	0.0055	0.0093	0.0154	0.199	0.0346	0.0924	0.0677	0.0031
6	rs3131618	31434621	0.8	0.433874260405774	1.06	0.0516972356607989	0.37989806003124	0.476920168946307	0.0036	0.0041	0.0608	0.0139	0.0366	0.0414	0.0229	0.023	0.0022	0.0271	0.0197	0.1045	0.0068	0.0415	0.0947	0.0244	0.0389	0.0043	0.0056	0.0092	0.0153	0.1994	0.0344	0.0924	0.0675	0.0031
6	rs78551378	31434802	0.8	0.433874260405774	1.06	0.0516972356607989	0.384204385499755	0.486149347113537	0.0036	0.0041	0.0608	0.0139	0.0366	0.0414	0.0229	0.023	0.0022	0.0271	0.0197	0.1043	0.0069	0.0415	0.0948	0.0244	0.0389	0.0044	0.0056	0.0092	0.0152	0.1997	0.0344	0.0924	0.0673	0.0031
6	rs35163515	31434968	0.8	0.433874260405774	1.06	0.0516972356607989	0.388646686409952	0.473538627921663	0.0036	0.0041	0.0609	0.0139	0.0366	0.0414	0.0229	0.0229	0.0022	0.027	0.0197	0.1041	0.007	0.0416	0.0951	0.0241	0.0389	0.0044	0.0056	0.0091	0.0152	0.2001	0.0343	0.0923	0.0671	0.003
6	rs2516518	31435119	0.8	0.433874260405774	1.06	0.0516972356607989	0.39356304525067	0.478952083808476	0.0035	0.0041	0.0608	0.0139	0.0366	0.0413	0.0229	0.0228	0.0022	0.027	0.0197	0.1038	0.0071	0.0418	0.0954	0.0239	0.039	0.0044	0.0056	0.0091	0.0151	0.2004	0.0342	0.0923	0.0669	0.003
6	rs2516517	31435326	0.8	0.433874260405774	1.06	0.0516972356607989	0.399526412361593	0.50831779514886	0.0035	0.004	0.0608	0.0139	0.0367	0.0413	0.0229	0.0227	0.0023	0.027	0.0197	0.1035	0.0072	0.0421	0.0958	0.0235	0.039	0.0045	0.0056	0.0091	0.0151	0.2008	0.034	0.0923	0.0667	0.003
6	rs9366784	31435354	0.8	0.433874260405774	1.06	0.0516972356607989	0.401052596685397	0.517282711529045	0.0035	0.004	0.0608	0.0139	0.0368	0.0413	0.0229	0.0226	0.0023	0.027	0.0197	0.1034	0.0073	0.0422	0.0958	0.0234	0.039	0.0045	0.0056	0.0091	0.015	0.2009	0.034	0.0923	0.0667	0.003
6	rs2523676	31435991	0.8	0.433874260405774	1.06	0.0516972356607989	0.446635014086019	0.619379523743221	0.0032	0.0036	0.0607	0.0139	0.0371	0.0406	0.0228	0.0224	0.0023	0.0273	0.0195	0.1024	0.0077	0.0434	0.0967	0.0231	0.0389	0.0046	0.0056	0.0094	0.0152	0.2026	0.0335	0.0919	0.066	0.0027
6	rs79948024	31436262	0.8	0.433874260405774	1.06	0.0516972356607989	0.478942841001018	0.402349499747689	0.0032	0.0035	0.0608	0.0137	0.0374	0.0403	0.0225	0.0221	0.0024	0.0275	0.0195	0.1019	0.0079	0.0435	0.0971	0.0227	0.0388	0.0047	0.0056	0.0094	0.0151	0.2038	0.0333	0.092	0.0657	0.0027
6	rs2859448	31436273	0.8	0.433874260405774	1.06	0.0516972356607989	0.479251698215131	0.451512714193527	0.0032	0.0035	0.0608	0.0137	0.0374	0.0403	0.0225	0.0221	0.0024	0.0275	0.0196	0.1019	0.0079	0.0435	0.0972	0.0227	0.0388	0.0047	0.0056	0.0094	0.0151	0.2039	0.0333	0.092	0.0657	0.0027
6	rs2596454	31436312	0.8	0.433874260405774	1.06	0.0516972356607989	0.485759975201042	0.572444401878954	0.0032	0.0036	0.0609	0.0136	0.0374	0.0402	0.0225	0.0221	0.0024	0.0275	0.0195	0.1019	0.0079	0.0436	0.0972	0.0226	0.0388	0.0047	0.0057	0.0094	0.0151	0.204	0.0333	0.092	0.0656	0.0027
6	rs114419903	31436411	0.79	0.487570276707753	1.06	0.0516972356607989	0.487627282555892	0.559582329797608	0.0032	0.0035	0.0611	0.0135	0.0377	0.0401	0.0223	0.022	0.0025	0.0276	0.0196	0.102	0.008	0.0434	0.0969	0.0224	0.0388	0.0047	0.0057	0.0094	0.015	0.2046	0.0332	0.092	0.0656	0.0027
6	rs77523206	31436465	0.79	0.487570276707753	1.06	0.0516972356607989	0.495507725707765	0.57499694455454	0.0033	0.0036	0.0613	0.0133	0.0377	0.0402	0.0222	0.0221	0.0025	0.0276	0.0195	0.1018	0.0081	0.0434	0.0971	0.0229	0.0387	0.0047	0.0057	0.0094	0.0151	0.2037	0.033	0.092	0.0657	0.0027
6	rs2244579	31436639	0.79	0.487570276707753	1.06	0.0516972356607989	0.512152225889365	0.567489030401633	0.0032	0.0035	0.0615	0.0132	0.0378	0.0401	0.0221	0.0221	0.0025	0.0277	0.0196	0.1018	0.0082	0.0434	0.0971	0.0227	0.0386	0.0046	0.0057	0.0094	0.0151	0.2043	0.0329	0.0919	0.0656	0.0026
6	rs4713467	31437275	0.79	0.487570276707753	1.06	0.0516972356607989	0.520283885230983	0.590512313479958	0.0032	0.0035	0.0616	0.0132	0.0379	0.04	0.022	0.0221	0.0025	0.0278	0.0197	0.1018	0.0082	0.0434	0.0971	0.0226	0.0386	0.0046	0.0058	0.0095	0.0151	0.2045	0.0328	0.0919	0.0655	0.0027
6	rs2395031	31437305	0.79	0.487570276707753	1.06	0.0516972356607989	0.521184026867055	0.604258785631052	0.0032	0.0035	0.0616	0.0132	0.0379	0.04	0.022	0.0221	0.0025	0.0278	0.0197	0.1018	0.0082	0.0434	0.0971	0.0226	0.0386	0.0046	0.0058	0.0095	0.0151	0.2046	0.0328	0.0919	0.0655	0.0027
6	rs9404989	31437566	0.79	0.487570276707753	1.07	0.0427611820736564	0.523888897128931	0.608138515335024	0.0032	0.0035	0.0616	0.0132	0.0379	0.04	0.022	0.0221	0.0025	0.0278	0.0197	0.1018	0.0082	0.0434	0.0971	0.0226	0.0386	0.0046	0.0058	0.0095	0.0151	0.2046	0.0328	0.0919	0.0655	0.0027
6	rs2244839	31438368	0.79	0.487570276707753	1.07	0.0427611820736564	0.533538416237687	0.598521916001132	0.0032	0.0035	0.0616	0.0132	0.038	0.04	0.0219	0.0221	0.0025	0.0278	0.0197	0.1018	0.0083	0.0434	0.097	0.0225	0.0385	0.0046	0.0058	0.0095	0.0151	0.2047	0.0327	0.0919	0.0655	0.0027
6	rs7758090	31438794	0.79	0.487570276707753	1.07	0.0427611820736564	0.534709786079813	0.619379523743221	0.0032	0.0035	0.0616	0.0132	0.038	0.04	0.0219	0.0221	0.0026	0.0278	0.0197	0.1018	0.0083	0.0434	0.097	0.0225	0.0385	0.0046	0.0058	0.0095	0.0151	0.2048	0.0327	0.0919	0.0654	0.0027
6	rs2844505	31439063	0.79	0.487570276707753	1.07	0.0427611820736564	0.537121422481684	0.671874171145147	0.0032	0.0035	0.0616	0.0132	0.038	0.04	0.0219	0.0221	0.0026	0.0278	0.0197	0.1019	0.0083	0.0434	0.097	0.0224	0.0385	0.0045	0.0058	0.0095	0.0151	0.2048	0.0327	0.0919	0.0654	0.0027
6	rs9267139	31439498	0.79	0.487570276707753	1.07	0.0427611820736564	0.52698833324047	0.687367899464906	0.0032	0.0035	0.0616	0.0131	0.038	0.0399	0.0218	0.0221	0.0026	0.0278	0.0203	0.1018	0.0083	0.0434	0.097	0.0224	0.0384	0.0045	0.0058	0.0095	0.015	0.2049	0.0326	0.0919	0.0654	0.0027
6	rs2523663	31439740	0.79	0.487570276707753	1.07	0.0427611820736564	0.524275851132895	0.679242130298441	0.0032	0.0035	0.0616	0.0131	0.038	0.0399	0.0218	0.0221	0.0026	0.0278	0.0204	0.1018	0.0083	0.0434	0.097	0.0223	0.0383	0.0045	0.0058	0.0095	0.015	0.2049	0.0326	0.0919	0.0654	0.0027
6	rs1055569	31440082	0.79	0.487570276707753	1.07	0.0427611820736564	0.523179834537788	0.646815896685219	0.0032	0.0035	0.0617	0.0131	0.038	0.0399	0.0218	0.022	0.0026	0.0278	0.0207	0.1016	0.0083	0.0435	0.097	0.0222	0.0381	0.0045	0.0058	0.0095	0.015	0.2051	0.0326	0.092	0.0653	0.0027
6	rs2516440	31440497	0.79	0.487570276707753	1.07	0.0427611820736564	0.530161300788367	0.648421210466989	0.0032	0.0035	0.0618	0.013	0.0381	0.0398	0.0218	0.0219	0.0026	0.0278	0.0207	0.1015	0.0083	0.0435	0.097	0.0221	0.0381	0.0044	0.0059	0.0095	0.015	0.2052	0.0327	0.0921	0.0652	0.0027
6	rs3828886	31440552	0.79	0.487570276707753	1.07	0.0427611820736564	0.53055044881612	0.640840594738232	0.0032	0.0035	0.0618	0.013	0.0381	0.0398	0.0218	0.0219	0.0026	0.0278	0.0207	0.1015	0.0084	0.0435	0.097	0.0221	0.0381	0.0044	0.0059	0.0095	0.015	0.2052	0.0327	0.0921	0.0652	0.0027
6	rs3828890	31440669	0.79	0.487570276707753	1.07	0.0427611820736564	0.539930586607677	0.638657730954377	0.0029	0.0038	0.0618	0.013	0.0381	0.0398	0.0218	0.0219	0.0026	0.0278	0.0207	0.1015	0.0084	0.0435	0.097	0.022	0.0381	0.0044	0.0059	0.0095	0.015	0.2052	0.0327	0.0921	0.0652	0.0027
6	rs4413654	31441349	0.79	0.487570276707753	1.07	0.0427611820736564	0.542025622940492	0.664524599777333	0.0029	0.0038	0.0618	0.013	0.0381	0.0398	0.0218	0.0219	0.0027	0.0278	0.0208	0.1015	0.0084	0.0435	0.097	0.022	0.0381	0.0044	0.0059	0.0095	0.015	0.2053	0.0327	0.0921	0.0652	0.0027
6	rs12665745	31441901	0.79	0.487570276707753	1.07	0.0427611820736564	0.545569683457347	0.668050087264565	0.0029	0.0038	0.0618	0.013	0.0381	0.0398	0.0218	0.0218	0.0027	0.0278	0.0208	0.1015	0.0084	0.0435	0.097	0.0219	0.0381	0.0044	0.0059	0.0095	0.015	0.2053	0.0327	0.0921	0.0652	0.0027
6	rs6940467	31442137	0.79	0.487570276707753	1.07	0.0427611820736564	0.545372505276533	0.664084214370165	0.0029	0.0038	0.0618	0.013	0.0381	0.0398	0.0218	0.0218	0.0027	0.0278	0.0208	0.1015	0.0084	0.0435	0.097	0.0219	0.0381	0.0044	0.0059	0.0095	0.015	0.2053	0.0327	0.0921	0.0651	0.0027
6	rs2844503	31442731	0.79	0.487570276707753	1.07	0.0427611820736564	0.553153493300018	0.664818227207274	0.003	0.0038	0.0618	0.013	0.0381	0.0398	0.0218	0.0218	0.0027	0.0278	0.0208	0.1014	0.0084	0.0436	0.0971	0.0218	0.0381	0.0044	0.0059	0.0095	0.015	0.2054	0.0327	0.0921	0.0651	0.0027
6	rs7741521	31442748	0.79	0.487570276707753	1.07	0.0427611820736564	0.553153493300018	0.663497137935561	0.003	0.0038	0.0618	0.013	0.0381	0.0397	0.0218	0.0218	0.0027	0.0278	0.0208	0.1014	0.0084	0.0436	0.0971	0.0218	0.0381	0.0044	0.0059	0.0095	0.015	0.2054	0.0327	0.0921	0.0651	0.0027
6	rs3131643	31442782	0.79	0.487570276707753	1.07	0.0427611820736564	0.552888881429352	0.673493551075702	0.003	0.0037	0.0618	0.013	0.0381	0.0397	0.0218	0.0218	0.0027	0.0278	0.0208	0.1014	0.0084	0.0436	0.097	0.0218	0.0381	0.0044	0.0059	0.0095	0.015	0.2054	0.0327	0.0921	0.0651	0.0027
6	rs12660382	31443323	0.79	0.487570276707753	1.07	0.0427611820736564	0.556997052064358	0.721282475246487	0.003	0.0037	0.0619	0.0129	0.0381	0.0396	0.0219	0.0218	0.0028	0.028	0.0208	0.1012	0.0084	0.0437	0.0969	0.0217	0.038	0.0044	0.0059	0.0096	0.015	0.2055	0.0327	0.092	0.0651	0.0027
6	rs12660700	31443738	0.79	0.487570276707753	1.07	0.0427611820736564	0.56398698476704	0.778441389740504	0.003	0.0037	0.0619	0.0128	0.0382	0.0396	0.0219	0.0219	0.0029	0.0281	0.0208	0.101	0.0085	0.0438	0.0968	0.0216	0.038	0.0045	0.006	0.0097	0.0151	0.2056	0.0327	0.0919	0.0651	0.0027
6	rs9267156	31443910	0.79	0.487570276707753	1.07	0.0427611820736564	0.568535576722841	0.77616128270556	0.003	0.0037	0.062	0.0128	0.0382	0.0395	0.0219	0.0219	0.0029	0.0281	0.0208	0.101	0.0085	0.0439	0.0968	0.0215	0.0379	0.0045	0.006	0.0097	0.0151	0.2055	0.0327	0.0918	0.065	0.0027
6	rs115363051	31444174	0.79	0.487570276707753	1.07	0.0427611820736564	0.574514673271754	0.773730756444771	0.003	0.0037	0.062	0.0127	0.0383	0.0395	0.0219	0.022	0.0029	0.0281	0.0208	0.1009	0.0086	0.0439	0.0967	0.0215	0.0379	0.0046	0.006	0.0097	0.0151	0.2055	0.0327	0.0918	0.065	0.0027
6	rs12524498	31444187	0.79	0.487570276707753	1.07	0.0427611820736564	0.575862306508914	0.781179413861393	0.003	0.0037	0.062	0.0127	0.0383	0.0395	0.0219	0.022	0.0029	0.0281	0.0208	0.1009	0.0086	0.0439	0.0967	0.0215	0.0379	0.0046	0.006	0.0097	0.0151	0.2055	0.0327	0.0918	0.065	0.0027
6	rs2844502	31445216	0.79	0.487570276707753	1.06	0.0516972356607989	0.587920960340582	0.78620447318396	0.003	0.0036	0.0622	0.0126	0.0383	0.0393	0.0219	0.0222	0.003	0.0281	0.0205	0.1006	0.0087	0.044	0.0971	0.0214	0.0378	0.0047	0.0061	0.0098	0.0152	0.2053	0.0325	0.0918	0.0649	0.0027
6	rs3021366	31445771	0.79	0.487570276707753	1.05	0.0620520515513756	0.590646739640646	0.763570843611694	0.0031	0.0036	0.0623	0.0126	0.0383	0.0394	0.0218	0.0222	0.0031	0.0279	0.0203	0.1007	0.0087	0.044	0.0972	0.0213	0.0379	0.0047	0.0061	0.0098	0.0153	0.2052	0.0324	0.0918	0.065	0.0027
6	rs2395488	31445909	0.79	0.487570276707753	1.05	0.0620520515513756	0.592080113402297	0.768722994100177	0.0031	0.0035	0.0623	0.0126	0.0383	0.0394	0.0218	0.0222	0.0031	0.0279	0.0203	0.1007	0.0087	0.044	0.0973	0.0213	0.0379	0.0048	0.0061	0.0098	0.0153	0.2052	0.0324	0.0918	0.065	0.0027
6	rs2248372	31446466	0.79	0.487570276707753	1.05	0.0620520515513756	0.597281004644503	0.728618360762065	0.0031	0.0035	0.0624	0.0126	0.0383	0.0394	0.0218	0.0222	0.0032	0.0278	0.0202	0.1007	0.0087	0.0441	0.0974	0.0212	0.0379	0.0048	0.0061	0.0098	0.0154	0.2052	0.0324	0.0918	0.065	0.0027
6	rs2248373	31446546	0.79	0.487570276707753	1.05	0.0620520515513756	0.59748673467706	0.731467295223636	0.0031	0.0035	0.0624	0.0126	0.0383	0.0394	0.0218	0.0222	0.0032	0.0278	0.0202	0.1007	0.0087	0.0441	0.0974	0.0212	0.0379	0.0048	0.0061	0.0099	0.0154	0.2052	0.0324	0.0918	0.065	0.0027
6	rs2248459	31446710	0.78	0.545501786478432	1.05	0.0620520515513756	0.618991166876392	0.762359664091457	0.0032	0.0036	0.0623	0.0126	0.0383	0.0392	0.0218	0.0223	0.0035	0.0278	0.0201	0.1005	0.0088	0.044	0.0974	0.0211	0.0379	0.0049	0.0062	0.0099	0.0153	0.2051	0.0323	0.0917	0.0649	0.0029
6	rs2248462	31446796	0.78	0.545501786478432	1.05	0.0620520515513756	0.629558057652336	0.766145981825066	0.0032	0.0036	0.0623	0.0126	0.0383	0.0391	0.0218	0.0223	0.0036	0.0278	0.0201	0.1005	0.0088	0.0439	0.0973	0.0211	0.0379	0.0049	0.0062	0.0099	0.0153	0.2051	0.0323	0.0917	0.0649	0.003
6	rs2243429	31446820	0.78	0.545501786478432	1.05	0.0620520515513756	0.63194863816006	0.76720687791588	0.0033	0.0036	0.0623	0.0126	0.0383	0.0391	0.0218	0.0223	0.0036	0.0278	0.0201	0.1005	0.0088	0.0439	0.0973	0.0211	0.0379	0.0049	0.0062	0.0099	0.0153	0.2051	0.0323	0.0917	0.0649	0.003
6	rs79118723	31446920	0.78	0.545501786478432	1.05	0.0620520515513756	0.640914696715403	0.75012007068293	0.0033	0.0036	0.0623	0.0126	0.0383	0.039	0.0218	0.0223	0.0037	0.0278	0.0201	0.1004	0.0089	0.0439	0.0973	0.0211	0.0379	0.0049	0.0062	0.0099	0.0152	0.2051	0.0323	0.0916	0.0649	0.0031
6	rs2516513	31447588	0.78	0.545501786478432	1.05	0.0620520515513756	0.642119243102875	0.734618966217973	0.0032	0.0036	0.0623	0.0126	0.0382	0.039	0.0218	0.0223	0.0037	0.0278	0.0201	0.1004	0.0089	0.0439	0.0974	0.0211	0.0379	0.0049	0.0062	0.0099	0.0152	0.205	0.0323	0.0918	0.0649	0.0031
6	rs2523651	31448154	0.78	0.545501786478432	1.05	0.0620520515513756	0.641127188943406	0.74604982427432	0.0032	0.0036	0.0624	0.0126	0.0382	0.039	0.0217	0.0222	0.0037	0.0278	0.0201	0.1003	0.0089	0.0439	0.0974	0.0211	0.0379	0.0049	0.0062	0.0099	0.0153	0.205	0.0326	0.0919	0.0649	0.003
6	rs2516424	31448315	0.78	0.545501786478432	1.05	0.0620520515513756	0.640489808432962	0.732217422204701	0.0032	0.0036	0.0624	0.0125	0.0382	0.039	0.0217	0.0222	0.0037	0.0279	0.0201	0.1003	0.0089	0.0439	0.0974	0.021	0.0379	0.0049	0.0062	0.0099	0.0153	0.205	0.0326	0.0918	0.0649	0.003
6	rs2248613	31448432	0.78	0.545501786478432	1.04	0.0739648219953096	0.640419006187623	0.73672173604622	0.0032	0.0036	0.0624	0.0125	0.0382	0.039	0.0217	0.0222	0.0037	0.0279	0.0201	0.1003	0.0089	0.0439	0.0974	0.021	0.0379	0.0049	0.0062	0.0099	0.0153	0.205	0.0326	0.0918	0.0649	0.003
6	rs2248617	31448533	0.78	0.545501786478432	1.04	0.0739648219953096	0.640489808432962	0.739727982529079	0.0032	0.0036	0.0624	0.0125	0.0382	0.039	0.0217	0.0222	0.0037	0.0279	0.0201	0.1003	0.0089	0.0439	0.0974	0.021	0.0379	0.0049	0.0062	0.0099	0.0153	0.205	0.0326	0.0918	0.0649	0.003
6	rs2516511	31448625	0.78	0.545501786478432	1.04	0.0739648219953096	0.640560614240911	0.74213491276711	0.0032	0.0036	0.0624	0.0125	0.0382	0.039	0.0217	0.0222	0.0037	0.0279	0.0201	0.1003	0.0089	0.0439	0.0974	0.021	0.0379	0.0049	0.0062	0.0099	0.0153	0.205	0.0326	0.0918	0.0649	0.003
6	rs3749945	31448818	0.78	0.545501786478432	1.04	0.0739648219953096	0.640206620828503	0.739126518166851	0.0032	0.0036	0.0624	0.0125	0.0382	0.039	0.0217	0.0222	0.0037	0.0279	0.0201	0.1003	0.0089	0.0439	0.0974	0.021	0.0379	0.0049	0.0062	0.0099	0.0153	0.205	0.0326	0.0918	0.0649	0.003
6	rs3749946	31448862	0.78	0.545501786478432	1.04	0.0739648219953096	0.640206620828503	0.734018417871888	0.0032	0.0036	0.0624	0.0125	0.0382	0.039	0.0217	0.0222	0.0037	0.0279	0.0201	0.1003	0.0089	0.0439	0.0974	0.021	0.0379	0.0049	0.0062	0.0099	0.0153	0.205	0.0326	0.0918	0.0649	0.003
6	rs3099844	31448976	0.78	0.545501786478432	1.04	0.0739648219953096	0.640348207505017	0.739427236922252	0.0032	0.0036	0.0624	0.0125	0.0382	0.039	0.0217	0.0222	0.0037	0.0279	0.0201	0.1003	0.0089	0.0439	0.0974	0.021	0.0379	0.0049	0.0062	0.0099	0.0153	0.205	0.0326	0.0918	0.0649	0.003
6	rs2523650	31449022	0.78	0.545501786478432	1.04	0.0739648219953096	0.640348207505017	0.73687198445977	0.0032	0.0036	0.0624	0.0125	0.0382	0.039	0.0217	0.0222	0.0037	0.0279	0.0201	0.1003	0.0089	0.0439	0.0974	0.021	0.0379	0.0049	0.0062	0.0099	0.0153	0.205	0.0326	0.0918	0.0649	0.003
6	rs12196211	31449041	0.78	0.545501786478432	1.04	0.0739648219953096	0.640348207505017	0.739427236922252	0.0032	0.0036	0.0624	0.0125	0.0382	0.039	0.0217	0.0222	0.0037	0.0279	0.0201	0.1003	0.0089	0.0439	0.0974	0.021	0.0379	0.0049	0.0062	0.0099	0.0153	0.205	0.0326	0.0918	0.0649	0.003
6	rs2904776	31449081	0.78	0.545501786478432	1.04	0.0739648219953096	0.640348207505017	0.743188483538099	0.0032	0.0036	0.0624	0.0125	0.0382	0.039	0.0217	0.0222	0.0037	0.0279	0.0201	0.1003	0.0089	0.0439	0.0974	0.021	0.0379	0.0049	0.0062	0.0099	0.0153	0.205	0.0326	0.0918	0.0649	0.003
6	rs2516422	31449269	0.78	0.545501786478432	1.04	0.0739648219953096	0.639428148896701	0.74740603528593	0.0032	0.0036	0.0625	0.0125	0.0383	0.039	0.0217	0.0222	0.0037	0.0279	0.0202	0.1003	0.0089	0.0439	0.0974	0.021	0.0379	0.0049	0.0062	0.0093	0.0156	0.205	0.0326	0.0918	0.0649	0.003
6	rs2905722	31449327	0.78	0.545501786478432	1.04	0.0739648219953096	0.639074440587896	0.757972639022083	0.0032	0.0036	0.0625	0.0125	0.0383	0.039	0.0217	0.0222	0.0037	0.0279	0.0202	0.1003	0.0089	0.0439	0.0974	0.021	0.0379	0.0049	0.0062	0.0093	0.0156	0.205	0.0326	0.0918	0.0649	0.003
6	rs2523647	31449778	0.78	0.545501786478432	1.04	0.0739648219953096	0.706232905340733	0.751477893174294	0.0032	0.0036	0.0624	0.0125	0.0383	0.039	0.0217	0.0223	0.0037	0.0279	0.0201	0.1004	0.0088	0.0439	0.0975	0.0211	0.0379	0.0049	0.0065	0.0093	0.0156	0.205	0.0325	0.0916	0.0649	0.003
6	rs9267176	31449830	0.78	0.545501786478432	1.03	0.0875760293110768	0.690918326435152	0.7572168115315	0.0031	0.0035	0.0625	0.0124	0.0383	0.039	0.0217	0.0223	0.0037	0.0279	0.0201	0.1005	0.0088	0.0439	0.0977	0.0212	0.0379	0.0049	0.0064	0.0093	0.0157	0.2049	0.0325	0.0916	0.0648	0.003
6	rs2516509	31449994	0.78	0.545501786478432	1.03	0.0875760293110768	0.666064993853291	0.734769120196262	0.0031	0.0035	0.0626	0.0124	0.0382	0.039	0.0216	0.0224	0.0037	0.0279	0.0199	0.1006	0.0088	0.0438	0.098	0.0215	0.0379	0.0049	0.0063	0.0092	0.0157	0.2047	0.0325	0.0916	0.0646	0.003
6	rs2523710	31450909	0.78	0.545501786478432	1.03	0.0875760293110768	0.664912301249929	0.756612267601034	0.0031	0.0035	0.0626	0.0124	0.0382	0.039	0.0216	0.0224	0.0037	0.0279	0.0199	0.1006	0.0088	0.0438	0.098	0.0215	0.0379	0.0049	0.0063	0.0092	0.0157	0.2047	0.0325	0.0916	0.0646	0.003
6	rs2523708	31451279	0.78	0.545501786478432	1.03	0.0875760293110768	0.664840287876	0.758879848247033	0.0031	0.0035	0.0626	0.0124	0.0382	0.039	0.0216	0.0224	0.0037	0.0279	0.0199	0.1006	0.0088	0.0438	0.098	0.0215	0.0379	0.0049	0.0063	0.0092	0.0157	0.2047	0.0325	0.0916	0.0646	0.003
6	rs2523705	31451680	0.78	0.545501786478432	1.03	0.0875760293110768	0.650365928807431	0.733117798200957	0.0031	0.0036	0.0625	0.0125	0.0382	0.0388	0.0216	0.0224	0.0037	0.0279	0.0199	0.1005	0.0088	0.0438	0.098	0.0216	0.0379	0.0049	0.0063	0.0094	0.0159	0.2046	0.0326	0.0917	0.0644	0.003
6	rs2523700	31453029	0.78	0.545501786478432	1.04	0.0739648219953096	0.652078102091076	0.711576700572588	0.003	0.0036	0.0625	0.0125	0.0382	0.039	0.0217	0.0224	0.0037	0.0279	0.0199	0.1003	0.0087	0.0439	0.098	0.0216	0.0379	0.0047	0.0063	0.0094	0.0159	0.2046	0.0326	0.0918	0.0643	0.003
6	rs2428501	31453547	0.78	0.545501786478432	1.04	0.0739648219953096	0.611067881301207	0.719637907087248	0.0031	0.0036	0.0625	0.0125	0.0381	0.0391	0.0217	0.0224	0.0037	0.0279	0.0199	0.1	0.0087	0.044	0.098	0.0216	0.0379	0.005	0.0062	0.0095	0.016	0.2045	0.0326	0.0917	0.0641	0.0031
6	rs2516500	31453640	0.78	0.545501786478432	1.04	0.0739648219953096	0.71476423467601	0.702048998205873	0.0031	0.0036	0.0625	0.0125	0.0381	0.0391	0.0214	0.0224	0.0043	0.0279	0.0199	0.1	0.0087	0.044	0.098	0.0216	0.0379	0.005	0.0061	0.0095	0.016	0.2044	0.0326	0.0917	0.064	0.003
6	rs3132469	31456567	0.78	0.545501786478432	1.04	0.0739648219953096	0.659736342938823	0.647983306294047	0.0032	0.0037	0.0626	0.0125	0.0379	0.0394	0.0214	0.0224	0.004	0.028	0.0196	0.0999	0.0087	0.0442	0.0982	0.0218	0.0378	0.0051	0.006	0.0095	0.016	0.2038	0.0326	0.0922	0.0643	0.0027
6	rs3094009	31457178	0.78	0.545501786478432	1.05	0.0620520515513756	0.651507150874062	0.678504512300848	0.0033	0.0037	0.0626	0.0126	0.0379	0.0394	0.0214	0.0224	0.004	0.0279	0.0195	0.0999	0.0087	0.0442	0.0982	0.0218	0.0378	0.0051	0.006	0.0095	0.016	0.2038	0.0325	0.0923	0.0643	0.0027
6	rs9267280	31457633	0.78	0.545501786478432	1.05	0.0620520515513756	0.654936257455025	0.682489809142312	0.0033	0.0037	0.0625	0.0126	0.0379	0.0395	0.0214	0.0224	0.0039	0.0279	0.0195	0.0999	0.0087	0.0442	0.0981	0.0218	0.0378	0.0051	0.006	0.0095	0.016	0.2037	0.0325	0.0923	0.0643	0.0027
6	rs7744016	31458827	0.78	0.545501786478432	1.05	0.0620520515513756	0.669745209361251	0.720684354105279	0.0033	0.0037	0.0624	0.0127	0.0378	0.0396	0.0214	0.0224	0.0039	0.028	0.0194	0.0999	0.0087	0.0442	0.098	0.0219	0.0377	0.0051	0.0061	0.0095	0.0161	0.2036	0.0326	0.0924	0.0646	0.0026
6	rs2516415	31459742	0.78	0.545501786478432	1.05	0.0620520515513756	0.688502399931892	0.756461148026574	0.0032	0.0037	0.0623	0.0127	0.0379	0.0397	0.0214	0.0224	0.0038	0.028	0.0194	0.1	0.0088	0.0442	0.0979	0.022	0.0377	0.0051	0.0062	0.0095	0.0162	0.2035	0.0326	0.0923	0.0646	0.0025
6	rs3130922	31461089	0.78	0.545501786478432	1.05	0.0620520515513756	0.657441786314471	0.74906435718996	0.0032	0.0037	0.0623	0.0128	0.0381	0.0396	0.0213	0.0224	0.0037	0.028	0.0193	0.1002	0.0088	0.0443	0.098	0.0217	0.0375	0.0051	0.0061	0.0096	0.0162	0.2035	0.0326	0.0925	0.0645	0.0024
6	rs2516412	31462321	0.78	0.545501786478432	1.05	0.0620520515513756	0.636954062962447	0.723227128268699	0.0032	0.0037	0.0622	0.0128	0.0383	0.0395	0.0212	0.0224	0.0036	0.0279	0.0193	0.1005	0.0089	0.0443	0.0987	0.0213	0.0373	0.0051	0.006	0.0096	0.0162	0.2037	0.0325	0.0926	0.0642	0.0024
6	rs2516408	31463491	0.78	0.545501786478432	1.05	0.0620520515513756	0.639215913216973	0.725622138101213	0.0032	0.0038	0.0622	0.0128	0.0383	0.0394	0.0212	0.0223	0.0036	0.0279	0.0192	0.1006	0.0089	0.0443	0.0993	0.021	0.0372	0.005	0.006	0.0097	0.0163	0.2038	0.0325	0.0927	0.064	0.0024
6	rs2534679	31463790	0.78	0.545501786478432	1.05	0.0620520515513756	0.641693991580894	0.716948594894577	0.0032	0.0038	0.0622	0.0128	0.0383	0.0394	0.0211	0.0223	0.0036	0.0279	0.0192	0.1006	0.0089	0.0443	0.0994	0.0209	0.0372	0.005	0.0059	0.0097	0.0163	0.2038	0.0325	0.0927	0.064	0.0023
6	rs6916187	31463926	0.78	0.545501786478432	1.05	0.0620520515513756	0.642190130816341	0.718890651628385	0.0032	0.0038	0.0622	0.0128	0.0383	0.0394	0.0211	0.0223	0.0036	0.0279	0.0192	0.1006	0.0089	0.0443	0.0994	0.0209	0.0372	0.005	0.0059	0.0097	0.0163	0.2038	0.0325	0.0927	0.064	0.0023
6	rs6916394	31464050	0.78	0.545501786478432	1.05	0.0620520515513756	0.641977478355274	0.721132934644181	0.0032	0.0038	0.0622	0.0128	0.0383	0.0394	0.0211	0.0223	0.0036	0.0279	0.0192	0.1006	0.0089	0.0443	0.0994	0.0209	0.0372	0.005	0.0059	0.0097	0.0163	0.2038	0.0325	0.0927	0.064	0.0023
6	rs3828903	31464739	0.78	0.545501786478432	1.05	0.0620520515513756	0.643041060991841	0.731167291906236	0.0032	0.0038	0.0622	0.0128	0.0383	0.0394	0.0212	0.0223	0.0036	0.0279	0.0192	0.1006	0.0089	0.0443	0.0995	0.0208	0.0372	0.005	0.0059	0.0097	0.0163	0.2038	0.0324	0.0927	0.064	0.0023
6	rs3828905	31464902	0.78	0.545501786478432	1.05	0.0620520515513756	0.643324818253905	0.744543555420262	0.0032	0.0038	0.0622	0.0128	0.0383	0.0394	0.0212	0.0223	0.0036	0.0279	0.0192	0.1006	0.0089	0.0443	0.0995	0.0208	0.0372	0.005	0.0059	0.0097	0.0163	0.2038	0.0324	0.0927	0.064	0.0023
6	rs6922431	31465030	0.78	0.545501786478432	1.05	0.0620520515513756	0.643466718231111	0.74966758229767	0.0032	0.0038	0.0622	0.0128	0.0383	0.0394	0.0212	0.0223	0.0036	0.0279	0.0192	0.1006	0.0089	0.0443	0.0995	0.0208	0.0372	0.005	0.0059	0.0097	0.0163	0.2038	0.0324	0.0927	0.064	0.0023
6	rs3094005	31465047	0.78	0.545501786478432	1.05	0.0620520515513756	0.643466718231111	0.749818405137349	0.0032	0.0038	0.0622	0.0128	0.0383	0.0394	0.0212	0.0223	0.0036	0.0279	0.0192	0.1006	0.0089	0.0443	0.0995	0.0208	0.0372	0.005	0.0059	0.0097	0.0163	0.2038	0.0324	0.0927	0.064	0.0023
6	rs2534674	31465103	0.78	0.545501786478432	1.05	0.0620520515513756	0.643466718231111	0.750723481202716	0.0032	0.0038	0.0622	0.0128	0.0383	0.0394	0.0212	0.0223	0.0036	0.0279	0.0192	0.1006	0.0089	0.0443	0.0995	0.0208	0.0372	0.005	0.0059	0.0097	0.0163	0.2038	0.0324	0.0927	0.064	0.0023
6	rs2534673	31465490	0.78	0.545501786478432	1.05	0.0620520515513756	0.643608632437764	0.757065665706548	0.0032	0.0038	0.0622	0.0128	0.0383	0.0394	0.0212	0.0223	0.0036	0.0279	0.0192	0.1006	0.0089	0.0443	0.0995	0.0208	0.0372	0.005	0.0059	0.0097	0.0163	0.2038	0.0324	0.0927	0.064	0.0023
6	rs6915833	31465637	0.78	0.545501786478432	1.05	0.0620520515513756	0.643679594876821	0.760241103812099	0.0032	0.0038	0.0622	0.0128	0.0383	0.0394	0.0212	0.0223	0.0036	0.0279	0.0192	0.1006	0.0089	0.0443	0.0995	0.0208	0.0372	0.005	0.0059	0.0097	0.0163	0.2038	0.0324	0.0927	0.064	0.0023
6	rs2534671	31465661	0.78	0.545501786478432	1.05	0.0620520515513756	0.643679594876821	0.760241103812099	0.0032	0.0038	0.0622	0.0128	0.0383	0.0394	0.0212	0.0223	0.0036	0.0279	0.0192	0.1006	0.0089	0.0443	0.0995	0.0208	0.0372	0.005	0.0059	0.0097	0.0163	0.2038	0.0324	0.0927	0.064	0.0023
6	rs3828912	31465726	0.78	0.545501786478432	1.05	0.0620520515513756	0.643679594876821	0.759938556805254	0.0032	0.0038	0.0622	0.0128	0.0383	0.0394	0.0212	0.0223	0.0036	0.0279	0.0192	0.1006	0.0089	0.0443	0.0995	0.0208	0.0372	0.005	0.0059	0.0097	0.0163	0.2038	0.0324	0.0927	0.064	0.0023
6	rs116226697	31470455	0.78	0.545501786478432	1.05	0.0620520515513756	0.662897257755552	0.668050087264565	0.0032	0.0038	0.0631	0.0129	0.0385	0.0389	0.0213	0.0222	0.0036	0.028	0.019	0.1005	0.009	0.0444	0.0995	0.0204	0.037	0.005	0.006	0.0097	0.016	0.2039	0.0323	0.093	0.064	0.0023
6	rs9267404	31470545	0.78	0.545501786478432	1.05	0.0620520515513756	0.655723242717866	0.665993033929119	0.0032	0.0038	0.0631	0.0129	0.0385	0.0389	0.0213	0.0222	0.0036	0.0279	0.019	0.1008	0.009	0.0444	0.0994	0.0203	0.037	0.005	0.006	0.0097	0.016	0.2039	0.0323	0.0929	0.0639	0.0023
6	rs2534657	31472459	0.78	0.545501786478432	1.05	0.0620520515513756	0.656009525262155	0.663937434103981	0.0032	0.0038	0.0631	0.0129	0.0385	0.0389	0.0213	0.0222	0.0036	0.0279	0.019	0.1008	0.009	0.0444	0.0994	0.0203	0.037	0.005	0.006	0.0097	0.016	0.2039	0.0323	0.0929	0.0639	0.0023
6	rs2855812	31472720	0.78	0.545501786478432	1.05	0.0620520515513756	0.657585090159553	0.648713184599272	0.0032	0.0038	0.0632	0.0129	0.0385	0.0389	0.0213	0.0222	0.0036	0.028	0.019	0.1008	0.009	0.0444	0.0995	0.0203	0.037	0.005	0.006	0.0097	0.016	0.2039	0.0323	0.0929	0.0639	0.0023
6	rs3134899	31473286	0.78	0.545501786478432	1.05	0.0620520515513756	0.654793215204817	0.614617777627592	0.0033	0.0038	0.0633	0.013	0.0385	0.0388	0.0213	0.0222	0.0036	0.028	0.0189	0.1008	0.009	0.0444	0.0995	0.0202	0.0369	0.005	0.006	0.0097	0.016	0.2039	0.0322	0.0929	0.0639	0.0023
6	rs200411452	31473486	0.78	0.545501786478432	1.05	0.0620520515513756	0.654650187104616	0.615482904557837	0.0033	0.0038	0.0633	0.013	0.0385	0.0388	0.0213	0.0222	0.0036	0.028	0.0189	0.1008	0.009	0.0444	0.0995	0.0202	0.0369	0.005	0.006	0.0097	0.016	0.2039	0.0322	0.0928	0.0639	0.0023
6	Affx-28458228	31474000	0.78	0.545501786478432	1.05	0.0620520515513756	0.654507173155418	0.614906121344417	0.0033	0.0038	0.0633	0.013	0.0385	0.0388	0.0213	0.0222	0.0036	0.028	0.0189	0.1008	0.009	0.0444	0.0995	0.0202	0.0369	0.005	0.006	0.0097	0.016	0.2039	0.0322	0.0928	0.0639	0.0023
6	rs41293883	31474820	0.78	0.545501786478432	1.05	0.0620520515513756	0.645028556904132	0.615482904557837	0.0033	0.0038	0.0634	0.013	0.0385	0.0388	0.0213	0.0222	0.0036	0.028	0.0189	0.1008	0.009	0.0445	0.0996	0.0201	0.0369	0.005	0.006	0.0097	0.016	0.2039	0.0322	0.0928	0.0639	0.0023
6	rs45627734	31474884	0.78	0.545501786478432	1.05	0.0620520515513756	0.643963480201676	0.628059327187772	0.0033	0.0038	0.0635	0.013	0.0385	0.0387	0.0213	0.0222	0.0036	0.028	0.0189	0.1008	0.009	0.0445	0.0996	0.0201	0.0369	0.005	0.006	0.0097	0.016	0.2039	0.0322	0.0928	0.0639	0.0023
6	rs3131638	31475127	0.78	0.545501786478432	1.05	0.0620520515513756	0.646592116010385	0.63240982176943	0.0033	0.0038	0.0635	0.013	0.0386	0.0387	0.0213	0.0221	0.0036	0.028	0.0189	0.1008	0.009	0.0445	0.0997	0.0201	0.0368	0.0048	0.006	0.0097	0.0159	0.2039	0.0322	0.0928	0.064	0.0024
6	rs3130615	31475413	0.78	0.545501786478432	1.05	0.0620520515513756	0.657298496600911	0.629653692671929	0.0033	0.0038	0.0635	0.013	0.0387	0.0386	0.0213	0.0221	0.0036	0.028	0.0189	0.1008	0.009	0.0446	0.1	0.0201	0.0368	0.0044	0.0059	0.0097	0.0159	0.2039	0.0322	0.0929	0.064	0.0024
6	rs3132468	31475486	0.78	0.545501786478432	1.05	0.0620520515513756	0.658301821322799	0.647545470589789	0.0033	0.0038	0.0635	0.013	0.0387	0.0386	0.0213	0.0221	0.0036	0.028	0.0189	0.1008	0.0091	0.0446	0.1	0.0201	0.0368	0.0044	0.0059	0.0097	0.0159	0.2039	0.0322	0.093	0.064	0.0024
6	rs115231984	31475513	0.78	0.545501786478432	1.05	0.0620520515513756	0.658516909539393	0.648713184599272	0.0033	0.0038	0.0635	0.013	0.0387	0.0386	0.0213	0.0221	0.0036	0.028	0.0189	0.1008	0.0091	0.0446	0.1	0.0201	0.0368	0.0044	0.0059	0.0097	0.0159	0.2039	0.0322	0.093	0.064	0.0024
6	rs3131635	31476134	0.78	0.545501786478432	1.05	0.0620520515513756	0.661100445940861	0.635459337038587	0.0033	0.0038	0.0635	0.013	0.0387	0.0386	0.0213	0.0221	0.0036	0.028	0.0189	0.1008	0.0091	0.0446	0.1001	0.0201	0.0368	0.0044	0.0059	0.0097	0.0159	0.2039	0.0322	0.093	0.064	0.0024
6	rs2844498	31476854	0.78	0.545501786478432	1.05	0.0620520515513756	0.662681524027494	0.654559034165071	0.0033	0.0038	0.0635	0.013	0.0387	0.0386	0.0213	0.0221	0.0037	0.028	0.0189	0.1008	0.0091	0.0446	0.1001	0.0201	0.0368	0.0043	0.0059	0.0097	0.0159	0.2039	0.0322	0.093	0.064	0.0024
6	rs17200670	31477524	0.78	0.545501786478432	1.05	0.0620520515513756	0.658301821322799	0.654559034165071	0.0033	0.0038	0.0635	0.013	0.0387	0.0385	0.0213	0.0221	0.0037	0.028	0.0189	0.1007	0.0091	0.0446	0.1002	0.0201	0.0367	0.0043	0.0059	0.0097	0.0159	0.2039	0.0322	0.093	0.064	0.0024
6	rs1065076	31477681	0.78	0.545501786478432	1.05	0.0620520515513756	0.656868712259344	0.652219241669423	0.0033	0.0038	0.0635	0.013	0.0387	0.0385	0.0213	0.0221	0.0037	0.028	0.0189	0.1007	0.0091	0.0446	0.1002	0.0201	0.0367	0.0043	0.0059	0.0097	0.0159	0.2039	0.0322	0.093	0.064	0.0024
6	rs2246618	31478986	0.78	0.545501786478432	1.05	0.0620520515513756	0.646521007837271	0.650757853981347	0.0033	0.0038	0.0635	0.013	0.0387	0.0385	0.0213	0.0221	0.0037	0.028	0.0189	0.1007	0.0092	0.0445	0.1004	0.0201	0.0367	0.0043	0.0058	0.0097	0.0159	0.2039	0.0322	0.0929	0.064	0.0024
6	rs115707901	31480212	0.78	0.545501786478432	1.05	0.0620520515513756	0.657585090159553	0.629798681891844	0.0033	0.0038	0.0635	0.013	0.0387	0.0385	0.0213	0.0221	0.0037	0.028	0.0189	0.1007	0.0092	0.0445	0.1005	0.02	0.0367	0.0043	0.0058	0.0097	0.0158	0.2039	0.0322	0.0928	0.064	0.0024
6	rs2844496	31480398	0.78	0.545501786478432	1.05	0.0620520515513756	0.66160333116271	0.636621956504366	0.0033	0.0038	0.0636	0.013	0.0387	0.0385	0.0213	0.022	0.0037	0.028	0.0189	0.1007	0.0093	0.0445	0.1005	0.02	0.0367	0.0043	0.0058	0.0097	0.0158	0.2039	0.0322	0.0928	0.064	0.0024
6	Affx-28458373	31480874	0.77	0.607778593196603	1.05	0.0620520515513756	0.701726095474958	0.647107703397127	0.0033	0.0038	0.0636	0.0131	0.039	0.0384	0.0213	0.0221	0.0037	0.0281	0.0189	0.1005	0.0093	0.0445	0.1006	0.02	0.0367	0.0043	0.0059	0.0096	0.0157	0.2037	0.0321	0.0925	0.0641	0.0024
6	rs3131633	31480923	0.77	0.607778593196603	1.05	0.0620520515513756	1.50303352691442	0.756461148026574	0.0032	0.0038	0.0633	0.0131	0.0379	0.0389	0.0209	0.0219	0.0036	0.0277	0.0186	0.0985	0.009	0.0444	0.0998	0.0201	0.0363	0.0126	0.0058	0.0096	0.0155	0.2033	0.0318	0.0918	0.0637	0.0022
6	rs2246871	31481146	0.76	0.674502615793853	1.05	0.0620520515513756	7.00366764960708	1.00138325485407	0.0032	0.0037	0.063	0.0131	0.0368	0.0388	0.0204	0.0217	0.0036	0.0273	0.0184	0.0966	0.0089	0.0444	0.0991	0.0201	0.0358	0.0207	0.0057	0.0096	0.0154	0.2029	0.0316	0.0912	0.0633	0.0023
6	rs2246986	31482203	0.76	0.674502615793853	1.05	0.0620520515513756	6.7865938035198	0.807598945817635	0.0032	0.0037	0.0631	0.0131	0.0369	0.0387	0.0205	0.0218	0.0036	0.0273	0.0183	0.0966	0.0089	0.0444	0.0991	0.02	0.0358	0.0205	0.0057	0.0096	0.0153	0.203	0.0315	0.0911	0.0634	0.0023
6	rs62397979	31483206	0.76	0.674502615793853	1.05	0.0620520515513756	6.17229732864734	0.81189242145163	0.0032	0.0037	0.0634	0.0131	0.037	0.0388	0.0205	0.0217	0.0037	0.0274	0.0183	0.0965	0.009	0.0444	0.0994	0.02	0.0357	0.0199	0.0058	0.0095	0.0152	0.2031	0.0315	0.091	0.0634	0.0023
6	rs2844494	31483415	0.76	0.674502615793853	1.05	0.0620520515513756	6.04997917470354	0.848887976469038	0.0032	0.0037	0.0634	0.0131	0.037	0.0388	0.0205	0.0217	0.0037	0.0274	0.0183	0.0965	0.009	0.0444	0.0994	0.02	0.0357	0.0198	0.0058	0.0095	0.0152	0.2031	0.0315	0.091	0.0634	0.0023
6	rs9267444	31483458	0.76	0.674502615793853	1.05	0.0620520515513756	6.02630409414723	0.823570266747714	0.0032	0.0037	0.0634	0.0131	0.037	0.0388	0.0205	0.0217	0.0037	0.0274	0.0183	0.0965	0.009	0.0444	0.0994	0.02	0.0357	0.0197	0.0058	0.0095	0.0152	0.2031	0.0315	0.091	0.0634	0.0023
6	rs17200698	31483700	0.76	0.674502615793853	1.05	0.0620520515513756	5.89353675367825	0.83096374337639	0.0032	0.0037	0.0635	0.0131	0.037	0.0389	0.0204	0.0217	0.0037	0.0274	0.0182	0.0965	0.0091	0.0444	0.0995	0.02	0.0358	0.0196	0.0058	0.0095	0.0152	0.2032	0.0314	0.091	0.0633	0.0023
6	rs2395045	31484517	0.76	0.674502615793853	1.05	0.0620520515513756	5.4335348330652	0.86036366807932	0.0032	0.0037	0.0638	0.0132	0.0369	0.039	0.0204	0.0216	0.0038	0.0274	0.018	0.0964	0.0091	0.0444	0.0998	0.02	0.0359	0.0191	0.0059	0.0095	0.0151	0.2034	0.0312	0.091	0.0629	0.0024
6	rs3093999	31484550	0.76	0.674502615793853	1.05	0.0620520515513756	5.41307827301606	0.866735464989851	0.0032	0.0037	0.0639	0.0132	0.0369	0.039	0.0204	0.0216	0.0038	0.0274	0.018	0.0964	0.0091	0.0444	0.0999	0.02	0.0359	0.019	0.0059	0.0095	0.0151	0.2034	0.0312	0.091	0.0629	0.0024
6	rs3131631	31484683	0.76	0.674502615793853	1.05	0.0620520515513756	5.33773601418933	0.831426294590627	0.0032	0.0037	0.0639	0.0132	0.0369	0.039	0.0204	0.0216	0.0038	0.0275	0.0179	0.0965	0.0092	0.0444	0.1	0.02	0.036	0.019	0.0059	0.0095	0.0151	0.2034	0.0311	0.091	0.0628	0.0024
6	rs2516491	31485101	0.76	0.674502615793853	1.05	0.0620520515513756	5.06869331416635	0.879663891816475	0.0033	0.0037	0.0641	0.0134	0.0368	0.0391	0.0206	0.0215	0.0039	0.0274	0.0178	0.0964	0.0093	0.0444	0.1002	0.02	0.036	0.0187	0.006	0.0095	0.0151	0.2031	0.031	0.0912	0.0626	0.0025
6	rs3093998	31485174	0.76	0.674502615793853	1.05	0.0620520515513756	5.05247666249935	0.587087557503533	0.0032	0.0037	0.0645	0.0134	0.0364	0.0395	0.0206	0.0214	0.0039	0.0273	0.0177	0.0967	0.0091	0.0443	0.1004	0.02	0.0363	0.0186	0.006	0.0094	0.0151	0.2031	0.0309	0.0906	0.0624	0.0025
6	rs114921900	31486065	0.76	0.674502615793853	1.05	0.0620520515513756	4.59623892951953	0.89858088580135	0.0034	0.004	0.0644	0.0134	0.0363	0.0396	0.0208	0.0216	0.0042	0.0275	0.0178	0.0965	0.0092	0.0444	0.1002	0.0203	0.0363	0.0184	0.0061	0.0095	0.0152	0.201	0.0314	0.0903	0.0627	0.0031
6	rs2516489	31488038	0.76	0.674502615793853	1.05	0.0620520515513756	4.11354717012775	0.989871564906511	0.0036	0.0041	0.0643	0.0134	0.0363	0.0398	0.021	0.0217	0.0045	0.0278	0.0177	0.0964	0.0093	0.0446	0.1001	0.0206	0.0364	0.018	0.0061	0.0096	0.0151	0.1989	0.0318	0.0897	0.0631	0.0037
6	rs3130636	31488191	0.76	0.674502615793853	1.04	0.0739648219953096	4.11217212821386	0.991309117361157	0.0036	0.0041	0.0643	0.0134	0.0363	0.0398	0.021	0.0217	0.0046	0.0278	0.0177	0.0964	0.0093	0.0446	0.1001	0.0206	0.0364	0.018	0.0061	0.0096	0.0151	0.1989	0.0318	0.0897	0.0631	0.0037
6	rs115742528	31488322	0.76	0.674502615793853	1.04	0.0739648219953096	4.09732928339396	0.985401768291214	0.0036	0.0041	0.0643	0.0134	0.0363	0.0398	0.021	0.0217	0.0045	0.0278	0.0177	0.0964	0.0093	0.0446	0.1001	0.0206	0.0364	0.018	0.0061	0.0096	0.0151	0.1989	0.0318	0.0897	0.0631	0.0037
6	rs116462901	31488532	0.76	0.674502615793853	1.04	0.0739648219953096	4.07385667362486	0.970265807691217	0.0036	0.0041	0.0643	0.0134	0.0363	0.0398	0.021	0.0217	0.0044	0.0278	0.0177	0.0965	0.0093	0.0446	0.1001	0.0206	0.0364	0.018	0.0061	0.0096	0.0151	0.1988	0.0319	0.0897	0.0631	0.0037
6	rs4959079	31488879	0.76	0.674502615793853	1.04	0.0739648219953096	4.04001391883191	0.946302614130531	0.0036	0.0041	0.0643	0.0134	0.0363	0.0398	0.021	0.0217	0.0043	0.0278	0.0177	0.0966	0.0093	0.0446	0.1001	0.0206	0.0364	0.018	0.0061	0.0096	0.0151	0.1988	0.0319	0.0897	0.0631	0.0037
6	rs3093995	31488904	0.76	0.674502615793853	1.04	0.0739648219953096	4.03686632201947	0.945511155283675	0.0036	0.0041	0.0643	0.0134	0.0363	0.0398	0.021	0.0217	0.0043	0.0278	0.0177	0.0966	0.0093	0.0446	0.1001	0.0206	0.0364	0.018	0.0061	0.0096	0.0151	0.1988	0.0319	0.0897	0.0631	0.0037
6	rs3132454	31489644	0.76	0.674502615793853	1.04	0.0739648219953096	4.0293420608442	0.947727569778637	0.0036	0.0041	0.0643	0.0134	0.0363	0.0398	0.021	0.0217	0.0043	0.0278	0.0177	0.0966	0.0093	0.0446	0.1001	0.0206	0.0364	0.018	0.0061	0.0096	0.0151	0.1988	0.0319	0.0897	0.0631	0.0037
6	rs3093993	31490725	0.76	0.674502615793853	1.04	0.0739648219953096	4.01512440962216	0.954224381775485	0.0036	0.0041	0.0643	0.0134	0.0363	0.0398	0.0211	0.0217	0.0043	0.0278	0.0177	0.0966	0.0093	0.0446	0.1001	0.0206	0.0364	0.018	0.0061	0.0096	0.0151	0.1987	0.0319	0.0897	0.0631	0.0037
6	rs9469021	31490970	0.76	0.674502615793853	1.04	0.0739648219953096	4.00884003203974	0.960253607929932	0.0036	0.0041	0.0643	0.0134	0.0363	0.0398	0.0211	0.0217	0.0043	0.0278	0.0177	0.0966	0.0093	0.0446	0.1001	0.0206	0.0364	0.018	0.0061	0.0096	0.0151	0.1987	0.0319	0.0897	0.0631	0.0037
6	rs3095227	31491000	0.76	0.674502615793853	1.04	0.0739648219953096	4.00788393982725	0.964859870311371	0.0036	0.0041	0.0643	0.0134	0.0363	0.0398	0.0211	0.0217	0.0043	0.0278	0.0177	0.0966	0.0093	0.0446	0.1001	0.0206	0.0364	0.018	0.0061	0.0096	0.0151	0.1987	0.0319	0.0897	0.0631	0.0037
6	rs3093992	31491131	0.76	0.674502615793853	1.04	0.0739648219953096	3.99914529794511	0.97265265604128	0.0036	0.0041	0.0643	0.0134	0.0363	0.0398	0.0211	0.0217	0.0043	0.0278	0.0177	0.0967	0.0093	0.0446	0.0998	0.0207	0.0364	0.018	0.0061	0.0096	0.0152	0.1987	0.0319	0.0897	0.0631	0.0037
6	rs3093988	31492453	0.76	0.674502615793853	1.04	0.0739648219953096	3.78529016558688	1.01629031185443	0.0037	0.0042	0.0642	0.0133	0.0363	0.0398	0.0212	0.0217	0.0045	0.028	0.0178	0.0967	0.0094	0.0445	0.0996	0.0207	0.0364	0.0178	0.0062	0.0096	0.0151	0.1975	0.0321	0.0896	0.0633	0.004
6	rs2734574	31493888	0.76	0.674502615793853	1.04	0.0739648219953096	3.55106853080202	0.99051042722306	0.0039	0.0042	0.064	0.0133	0.0364	0.0398	0.0214	0.0218	0.0048	0.0282	0.0179	0.0968	0.0095	0.0444	0.0993	0.0208	0.0365	0.0177	0.0064	0.0096	0.0151	0.196	0.0323	0.0895	0.0635	0.0043
6	rs2734573	31494738	0.76	0.674502615793853	1.04	0.0739648219953096	3.37447347132344	1.08087723352102	0.004	0.0043	0.0639	0.0133	0.0365	0.0398	0.0217	0.0218	0.005	0.0283	0.018	0.0969	0.0095	0.0445	0.0993	0.0208	0.0365	0.0175	0.0064	0.0097	0.0151	0.1948	0.0325	0.0893	0.0637	0.0045
6	rs116537084	31495917	0.76	0.674502615793853	1.04	0.0739648219953096	3.13997270747107	0.959301128694977	0.0038	0.0042	0.0641	0.0133	0.0364	0.0398	0.0217	0.0219	0.0045	0.028	0.0179	0.0984	0.0092	0.0445	0.0993	0.0207	0.0365	0.0172	0.0063	0.0096	0.0151	0.196	0.0321	0.0894	0.0636	0.0041
6	rs2516484	31496381	0.76	0.674502615793853	1.04	0.0739648219953096	3.05840636175798	0.924191659288763	0.0038	0.0041	0.0641	0.0133	0.0364	0.0398	0.0217	0.0219	0.0043	0.0279	0.0178	0.099	0.0091	0.0445	0.0994	0.0206	0.0365	0.0171	0.0063	0.0096	0.0151	0.1964	0.032	0.0895	0.0635	0.0039
6	rs3130054	31496776	0.76	0.674502615793853	1.04	0.0739648219953096	3.01463752757952	0.918680252081445	0.0038	0.0041	0.0641	0.0133	0.0364	0.0398	0.0217	0.0219	0.0042	0.0278	0.0178	0.0993	0.0091	0.0444	0.0994	0.0206	0.0365	0.017	0.0063	0.0096	0.0151	0.1967	0.0319	0.0895	0.0635	0.0038
6	rs2259435	31496915	0.76	0.674502615793853	1.04	0.0739648219953096	3.0059310407683	0.920411697883302	0.0038	0.0041	0.0641	0.0133	0.0364	0.0398	0.0217	0.0219	0.0041	0.0278	0.0178	0.0994	0.0091	0.0444	0.0994	0.0206	0.0365	0.017	0.0063	0.0096	0.0151	0.1968	0.0319	0.0895	0.0635	0.0037
6	rs3093983	31496925	0.76	0.674502615793853	1.04	0.0739648219953096	3.00113930031607	0.918208152918363	0.0038	0.0041	0.0641	0.0133	0.0364	0.0398	0.0217	0.0219	0.0041	0.0278	0.0178	0.0994	0.0091	0.0444	0.0994	0.0206	0.0365	0.017	0.0063	0.0096	0.0151	0.1968	0.0319	0.0895	0.0635	0.0037
6	rs78957773	31496949	0.76	0.674502615793853	1.04	0.0739648219953096	2.97482468414098	0.912703928526933	0.0037	0.0041	0.0641	0.0133	0.0364	0.0398	0.0217	0.0219	0.004	0.0277	0.0178	0.0997	0.009	0.0444	0.0994	0.0206	0.0365	0.0169	0.0062	0.0096	0.0151	0.197	0.0318	0.0895	0.0634	0.0037
6	rs114064880	31497310	0.77	0.607778593196603	1.04	0.0739648219953096	2.66728482385514	0.725771884380912	0.0035	0.0038	0.0644	0.0133	0.0363	0.0398	0.0218	0.022	0.003	0.0271	0.0175	0.1028	0.0085	0.0443	0.0994	0.0203	0.0365	0.0162	0.006	0.0094	0.0151	0.1996	0.0311	0.09	0.063	0.0026
6	rs3130055	31497399	0.77	0.607778593196603	1.04	0.0739648219953096	2.62648369656816	0.719338984221647	0.0035	0.0038	0.0644	0.0133	0.0363	0.0398	0.0218	0.022	0.0028	0.027	0.0175	0.1034	0.0084	0.0443	0.0994	0.0202	0.0365	0.0161	0.006	0.0094	0.0151	0.2001	0.031	0.0901	0.063	0.0024
6	rs3093981	31497457	0.77	0.607778593196603	1.04	0.0739648219953096	2.61607146083083	0.72711990830154	0.0035	0.0038	0.0644	0.0133	0.0363	0.0398	0.0218	0.022	0.0028	0.027	0.0175	0.1034	0.0084	0.0443	0.0994	0.0202	0.0365	0.0161	0.006	0.0094	0.0151	0.2001	0.031	0.0901	0.063	0.0024
6	rs3115537	31497835	0.77	0.607778593196603	1.04	0.0739648219953096	2.60845193140877	0.734618966217973	0.0035	0.0038	0.0644	0.0133	0.0363	0.0398	0.0218	0.022	0.0028	0.027	0.0175	0.1035	0.0084	0.0443	0.0994	0.0202	0.0365	0.0161	0.006	0.0094	0.0151	0.2001	0.031	0.0901	0.063	0.0024
6	rs3219190	31497975	0.77	0.607778593196603	1.04	0.0739648219953096	2.60760573738113	0.734769120196262	0.0035	0.0038	0.0644	0.0133	0.0363	0.0398	0.0218	0.022	0.0028	0.027	0.0175	0.1035	0.0084	0.0443	0.0994	0.0202	0.0365	0.0161	0.006	0.0094	0.0151	0.2001	0.031	0.0901	0.063	0.0024
6	rs10819	31498203	0.77	0.607778593196603	1.04	0.0739648219953096	2.60688049518517	0.734769120196262	0.0035	0.0038	0.0644	0.0133	0.0363	0.0398	0.0218	0.022	0.0028	0.027	0.0175	0.1035	0.0084	0.0443	0.0994	0.0202	0.0365	0.0161	0.006	0.0094	0.0151	0.2001	0.031	0.0901	0.063	0.0024
6	rs3093978	31498497	0.77	0.607778593196603	1.04	0.0739648219953096	2.60555104509377	0.733267884565402	0.0035	0.0038	0.0644	0.0133	0.0363	0.0398	0.0218	0.022	0.0028	0.027	0.0175	0.1035	0.0084	0.0443	0.0994	0.0202	0.0365	0.0161	0.006	0.0094	0.0151	0.2001	0.031	0.0901	0.063	0.0024
6	rs2516478	31498737	0.77	0.607778593196603	1.04	0.0739648219953096	2.60470513964108	0.737923911871257	0.0035	0.0038	0.0644	0.0133	0.0363	0.0398	0.0218	0.022	0.0028	0.027	0.0175	0.1035	0.0084	0.0443	0.0994	0.0202	0.0365	0.0161	0.006	0.0094	0.0151	0.2001	0.031	0.0901	0.063	0.0024
6	rs3130056	31499354	0.77	0.607778593196603	1.04	0.0739648219953096	2.60192632903792	0.740780803455311	0.0035	0.0038	0.0644	0.0133	0.0363	0.0398	0.0218	0.022	0.0028	0.027	0.0175	0.1035	0.0084	0.0443	0.0994	0.0202	0.0365	0.0161	0.006	0.0094	0.0151	0.2001	0.031	0.0901	0.063	0.0024
6	rs57256697	31500495	0.77	0.607778593196603	1.04	0.0739648219953096	2.47604783625502	0.735369803636463	0.0035	0.0038	0.0644	0.0132	0.0363	0.0398	0.0218	0.0221	0.0028	0.027	0.0175	0.1035	0.0084	0.0443	0.0994	0.0202	0.0365	0.0159	0.006	0.0094	0.0151	0.2001	0.031	0.0901	0.063	0.0025
6	rs9267481	31500842	0.77	0.607778593196603	1.04	0.0739648219953096	2.43203705521519	0.724125051517381	0.0035	0.0038	0.0644	0.0132	0.0363	0.0398	0.0218	0.0221	0.0028	0.027	0.0175	0.1035	0.0084	0.0443	0.0994	0.0202	0.0365	0.0158	0.006	0.0094	0.0151	0.2001	0.031	0.0901	0.063	0.0025
6	rs77689490	31501009	0.77	0.607778593196603	1.04	0.0739648219953096	2.41195322345705	0.717695401645562	0.0035	0.0038	0.0644	0.0132	0.0363	0.0398	0.0218	0.0221	0.0028	0.027	0.0175	0.1035	0.0084	0.0443	0.0994	0.0202	0.0365	0.0157	0.006	0.0094	0.0151	0.2001	0.031	0.0901	0.063	0.0025
6	rs11796	31501212	0.77	0.607778593196603	1.04	0.0739648219953096	2.38933343593818	0.738825826273456	0.0036	0.0038	0.0644	0.0132	0.0363	0.0398	0.0218	0.0221	0.0028	0.027	0.0175	0.1035	0.0084	0.0443	0.0995	0.0202	0.0365	0.0157	0.006	0.0094	0.0151	0.2001	0.031	0.0901	0.0631	0.0025
6	rs74981283	31501292	0.77	0.607778593196603	1.04	0.0739648219953096	2.38756909747816	0.733417977697248	0.0036	0.0038	0.0644	0.0132	0.0363	0.0398	0.0218	0.0221	0.0028	0.027	0.0175	0.1035	0.0084	0.0443	0.0995	0.0202	0.0365	0.0157	0.006	0.0094	0.0151	0.2001	0.031	0.0901	0.0631	0.0025
6	rs3093948	31501413	0.77	0.607778593196603	1.04	0.0739648219953096	2.38474701205494	0.737923911871257	0.0036	0.0038	0.0644	0.0132	0.0363	0.0398	0.0218	0.0221	0.0028	0.027	0.0175	0.1035	0.0084	0.0443	0.0995	0.0202	0.0365	0.0157	0.006	0.0094	0.0151	0.2001	0.031	0.0901	0.0631	0.0025
6	rs3131628	31502767	0.77	0.607778593196603	1.04	0.0739648219953096	2.38016337256197	0.749969234599535	0.0036	0.0038	0.0644	0.0132	0.0363	0.0398	0.0218	0.0221	0.0028	0.027	0.0175	0.1035	0.0084	0.0443	0.0995	0.0202	0.0365	0.0157	0.006	0.0094	0.0151	0.2001	0.031	0.0901	0.0631	0.0025
6	rs3093976	31502861	0.77	0.607778593196603	1.04	0.0739648219953096	2.37981090034629	0.750874350372736	0.0036	0.0038	0.0644	0.0132	0.0363	0.0398	0.0218	0.0221	0.0028	0.027	0.0175	0.1035	0.0084	0.0443	0.0995	0.0202	0.0365	0.0157	0.006	0.0094	0.0151	0.2001	0.031	0.0901	0.0631	0.0025
6	rs7753431	31503118	0.77	0.607778593196603	1.04	0.0739648219953096	2.37922348332025	0.746953905112125	0.0036	0.0038	0.0644	0.0132	0.0363	0.0398	0.0218	0.0221	0.0028	0.027	0.0175	0.1035	0.0084	0.0443	0.0995	0.0202	0.0365	0.0157	0.006	0.0094	0.0151	0.2001	0.031	0.0901	0.0631	0.0025
6	rs55799418	31503219	0.77	0.607778593196603	1.04	0.0739648219953096	2.37887105510746	0.747556758632198	0.0036	0.0038	0.0644	0.0132	0.0363	0.0398	0.0218	0.0221	0.0028	0.027	0.0175	0.1035	0.0084	0.0443	0.0995	0.0202	0.0365	0.0157	0.006	0.0094	0.0151	0.2001	0.031	0.0901	0.0631	0.0025
6	rs17207085	31503552	0.77	0.607778593196603	1.04	0.0739648219953096	2.37793132723204	0.748612007959076	0.0036	0.0038	0.0644	0.0132	0.0363	0.0398	0.0218	0.0221	0.0028	0.027	0.0175	0.1035	0.0084	0.0443	0.0995	0.0202	0.0365	0.0157	0.006	0.0094	0.0151	0.2001	0.031	0.0901	0.0631	0.0025
6	rs2075580	31503975	0.77	0.607778593196603	1.04	0.0739648219953096	2.37581736879085	0.749215153526642	0.0036	0.0038	0.0644	0.0132	0.0363	0.0398	0.0218	0.0221	0.0028	0.027	0.0175	0.1035	0.0084	0.0443	0.0995	0.0202	0.0365	0.0157	0.006	0.0094	0.0151	0.2001	0.031	0.0901	0.0631	0.0025
6	rs9267482	31504015	0.77	0.607778593196603	1.04	0.0739648219953096	2.37558252122194	0.749365956491019	0.0036	0.0038	0.0644	0.0132	0.0363	0.0398	0.0218	0.0221	0.0028	0.027	0.0175	0.1035	0.0084	0.0443	0.0995	0.0202	0.0365	0.0157	0.006	0.0094	0.0151	0.2001	0.031	0.0901	0.0631	0.0025
6	rs114751021	31504194	0.77	0.607778593196603	1.04	0.0739648219953096	2.37253017116366	0.749818405137349	0.0036	0.0038	0.0644	0.0132	0.0363	0.0398	0.0218	0.0221	0.0028	0.027	0.0175	0.1035	0.0084	0.0443	0.0995	0.0202	0.0365	0.0157	0.006	0.0094	0.0151	0.2001	0.031	0.0901	0.0631	0.0025
6	rs10456396	31504546	0.77	0.607778593196603	1.04	0.0739648219953096	2.36947906307829	0.748461238146164	0.0036	0.0038	0.0644	0.0132	0.0363	0.0398	0.0218	0.0221	0.0028	0.027	0.0175	0.1035	0.0084	0.0443	0.0995	0.0202	0.0365	0.0157	0.006	0.0094	0.0151	0.2001	0.031	0.0901	0.0631	0.0025
6	rs72847238	31505421	0.77	0.607778593196603	1.04	0.0739648219953096	2.26683547505388	0.741232112964638	0.0036	0.0038	0.0644	0.0132	0.0364	0.0398	0.0218	0.0221	0.0028	0.027	0.0175	0.1036	0.0084	0.0443	0.0995	0.0202	0.0365	0.0155	0.006	0.0094	0.0151	0.2001	0.031	0.0901	0.0631	0.0025
6	rs2734583	31505480	0.77	0.607778593196603	1.04	0.0739648219953096	2.25966688430776	0.737473045454618	0.0036	0.0038	0.0643	0.0132	0.0364	0.0398	0.0218	0.0221	0.0028	0.027	0.0175	0.1036	0.0084	0.0443	0.0995	0.0202	0.0365	0.0155	0.006	0.0094	0.0151	0.2001	0.031	0.0901	0.0631	0.0025
6	rs3093974	31506210	0.77	0.607778593196603	1.04	0.0739648219953096	2.26405967114331	0.724424414079593	0.0031	0.0038	0.0643	0.0132	0.0367	0.0399	0.0219	0.0221	0.0028	0.0272	0.0175	0.1033	0.0084	0.0443	0.0995	0.0203	0.0365	0.0154	0.0059	0.0094	0.0151	0.2002	0.031	0.0901	0.0631	0.0025
6	rs1129640	31506624	0.77	0.607778593196603	1.04	0.0739648219953096	2.26440658686899	0.723676059050701	0.0031	0.0038	0.0643	0.0132	0.0367	0.0399	0.0219	0.0221	0.0028	0.0273	0.0175	0.1033	0.0084	0.0443	0.0995	0.0203	0.0365	0.0154	0.0059	0.0094	0.0151	0.2002	0.031	0.0901	0.0631	0.0025
6	rs933208	31506648	0.77	0.607778593196603	1.03	0.0875760293110768	2.26440658686899	0.723227128268699	0.0031	0.0038	0.0643	0.0132	0.0367	0.0399	0.0219	0.0221	0.0028	0.0273	0.0175	0.1033	0.0084	0.0443	0.0995	0.0203	0.0365	0.0154	0.0059	0.0094	0.0151	0.2002	0.031	0.0901	0.0631	0.0025
6	rs2071596	31506691	0.77	0.607778593196603	1.03	0.0875760293110768	2.26429094639603	0.721731138302236	0.003	0.0038	0.0643	0.0132	0.0367	0.0399	0.0219	0.0221	0.0028	0.0273	0.0175	0.1033	0.0084	0.0443	0.0995	0.0203	0.0365	0.0154	0.0059	0.0094	0.0151	0.2002	0.031	0.0901	0.0631	0.0025
6	rs2516393	31506744	0.77	0.607778593196603	1.03	0.0875760293110768	2.26405967114331	0.71874122122417	0.003	0.0038	0.0643	0.0132	0.0367	0.0399	0.0219	0.0221	0.0028	0.0273	0.0175	0.1032	0.0084	0.0443	0.0995	0.0203	0.0365	0.0154	0.0059	0.0094	0.0151	0.2002	0.031	0.0901	0.0632	0.0025
6	rs71563350	31506774	0.77	0.607778593196603	1.02	0.103026239636585	2.26382840348195	0.714559975966336	0.003	0.0038	0.0643	0.0132	0.0367	0.0399	0.0219	0.0221	0.0028	0.0273	0.0175	0.1032	0.0084	0.0443	0.0995	0.0203	0.0365	0.0154	0.0059	0.0094	0.0151	0.2002	0.031	0.0901	0.0632	0.0025
6	rs2523512	31506801	0.77	0.607778593196603	1.02	0.103026239636585	2.26244095696224	0.71874122122417	0.003	0.0038	0.0643	0.0132	0.0367	0.0399	0.0219	0.0221	0.0028	0.0273	0.0175	0.1032	0.0084	0.0443	0.0995	0.0203	0.0365	0.0154	0.0059	0.0094	0.0151	0.2002	0.031	0.0901	0.0632	0.0025
6	rs2523511	31506854	0.77	0.607778593196603	1.02	0.103026239636585	2.25851134371201	0.723227128268699	0.003	0.0038	0.0643	0.0132	0.0367	0.0399	0.0219	0.0221	0.0028	0.0273	0.0175	0.1032	0.0084	0.0443	0.0995	0.0203	0.0365	0.0154	0.0059	0.0094	0.0151	0.2002	0.031	0.0901	0.0632	0.0025
6	rs2239709	31507447	0.77	0.607778593196603	1.02	0.103026239636585	2.20648043119609	0.71739665820938	0.003	0.0038	0.0643	0.0132	0.0368	0.0399	0.0219	0.0221	0.0027	0.0273	0.0175	0.1032	0.0084	0.0443	0.0996	0.0203	0.0365	0.0153	0.0059	0.0094	0.0151	0.2002	0.031	0.0901	0.0632	0.0025
6	rs35340190	31507834	0.77	0.607778593196603	1.02	0.103026239636585	2.1747888501739	0.716052655023816	0.003	0.0038	0.0643	0.0132	0.0368	0.0399	0.0219	0.0221	0.0027	0.0273	0.0175	0.1032	0.0084	0.0444	0.0996	0.0203	0.0365	0.0152	0.0059	0.0094	0.0151	0.2002	0.031	0.0901	0.0632	0.0025
6	rs12665489	31507987	0.77	0.607778593196603	1.02	0.103026239636585	2.16292877062318	0.717247296857804	0.003	0.0038	0.0642	0.0132	0.0368	0.0399	0.0219	0.0221	0.0027	0.0273	0.0175	0.1032	0.0084	0.0444	0.0996	0.0203	0.0365	0.0152	0.0059	0.0094	0.0151	0.2002	0.031	0.0901	0.0632	0.0025
6	rs12665501	31508069	0.77	0.607778593196603	1.02	0.103026239636585	2.15655133940745	0.716351273966527	0.003	0.0038	0.0642	0.0132	0.0368	0.0399	0.0219	0.0221	0.0027	0.0273	0.0175	0.1032	0.0084	0.0444	0.0996	0.0203	0.0365	0.0152	0.0059	0.0094	0.0151	0.2002	0.031	0.0901	0.0632	0.0025
6	rs77639798	31509043	0.77	0.607778593196603	1.02	0.103026239636585	1.97997292758441	0.698929000074762	0.003	0.0038	0.0641	0.0132	0.0368	0.04	0.022	0.0221	0.0027	0.0274	0.0176	0.1033	0.0084	0.0444	0.0996	0.0203	0.0366	0.0148	0.0059	0.0094	0.0151	0.2001	0.031	0.0901	0.0632	0.0025
6	rs3130059	31509284	0.77	0.607778593196603	1.02	0.103026239636585	1.86613756005449	0.690180056494469	0.003	0.0038	0.0641	0.0132	0.0369	0.04	0.0221	0.0221	0.0026	0.0274	0.0176	0.1033	0.0084	0.0444	0.0997	0.0204	0.0366	0.0146	0.0059	0.0094	0.0151	0.2001	0.0311	0.0902	0.0632	0.0025
6	rs2239525	31509372	0.77	0.607778593196603	1.02	0.103026239636585	1.86212612731162	0.689439763777944	0.003	0.0038	0.0641	0.0132	0.0369	0.04	0.0221	0.0221	0.0026	0.0274	0.0176	0.1033	0.0084	0.0444	0.0997	0.0204	0.0366	0.0145	0.0059	0.0094	0.0151	0.2001	0.0311	0.0902	0.0632	0.0025
6	rs2239526	31509432	0.77	0.607778593196603	1.02	0.103026239636585	1.85930904961651	0.688847658804905	0.003	0.0038	0.0641	0.0132	0.0369	0.04	0.0221	0.0221	0.0026	0.0274	0.0176	0.1033	0.0084	0.0444	0.0997	0.0204	0.0366	0.0145	0.0059	0.0094	0.0151	0.2001	0.0311	0.0902	0.0632	0.0025
6	rs2239527	31509779	0.77	0.607778593196603	1.02	0.103026239636585	1.84276125142614	0.680570301208445	0.003	0.0038	0.0641	0.0132	0.0369	0.04	0.0221	0.0221	0.0026	0.0274	0.0176	0.1033	0.0084	0.0444	0.0997	0.0203	0.0366	0.0145	0.0059	0.0094	0.0151	0.2001	0.0311	0.0902	0.0632	0.0025
6	rs2523506	31509967	0.77	0.607778593196603	1.02	0.103026239636585	1.83402121721065	0.673640811493685	0.003	0.0038	0.0641	0.0132	0.0369	0.04	0.0221	0.0221	0.0026	0.0274	0.0176	0.1033	0.0084	0.0444	0.0997	0.0203	0.0366	0.0145	0.0059	0.0094	0.0151	0.2001	0.0311	0.0902	0.0632	0.0025
6	rs2523504	31510858	0.77	0.607778593196603	1.01	0.120454976543865	1.78786384953135	0.671138383438495	0.003	0.0038	0.0641	0.0132	0.037	0.04	0.0222	0.0221	0.0025	0.0274	0.0176	0.1033	0.0084	0.0444	0.0997	0.0203	0.0366	0.0144	0.0059	0.0094	0.0151	0.2001	0.0311	0.0902	0.0632	0.0025
6	rs2844509	31510924	0.77	0.607778593196603	1.01	0.120454976543865	1.78519280559176	0.673199052256492	0.003	0.0038	0.0641	0.0132	0.037	0.04	0.0222	0.0221	0.0025	0.0274	0.0176	0.1033	0.0084	0.0444	0.0997	0.0203	0.0366	0.0144	0.0059	0.0094	0.0151	0.2001	0.0311	0.0902	0.0632	0.0025
6	rs12662306	31511138	0.77	0.607778593196603	1.01	0.120454976543865	1.77004757663206	0.684114964941754	0.003	0.0037	0.0644	0.0132	0.0369	0.04	0.0222	0.022	0.0025	0.0277	0.0176	0.1033	0.0084	0.0445	0.0997	0.0203	0.0366	0.0144	0.0059	0.0094	0.0151	0.1998	0.0311	0.0902	0.0632	0.0025
6	rs9267487	31511350	0.77	0.607778593196603	1.01	0.120454976543865	1.76047171846229	0.687811751746721	0.003	0.0037	0.0644	0.0132	0.0369	0.04	0.0222	0.022	0.0025	0.0277	0.0176	0.1033	0.0084	0.0445	0.0997	0.0203	0.0366	0.0143	0.0059	0.0094	0.0151	0.1998	0.0311	0.0902	0.0632	0.0025
6	rs2251824	31511857	0.77	0.607778593196603	1.01	0.120454976543865	1.73396724296721	0.683819416931836	0.003	0.0037	0.0644	0.0132	0.037	0.04	0.0222	0.022	0.0025	0.0277	0.0176	0.1033	0.0084	0.0445	0.0997	0.0203	0.0366	0.0143	0.0059	0.0094	0.0151	0.1998	0.0311	0.0902	0.0632	0.0025
6	rs2071594	31512720	0.77	0.607778593196603	1.01	0.120454976543865	1.68986240771253	0.673346297996137	0.003	0.0037	0.0644	0.0132	0.037	0.04	0.0222	0.022	0.0025	0.0277	0.0176	0.1033	0.0084	0.0445	0.0997	0.0202	0.0366	0.0142	0.0059	0.0094	0.0152	0.1998	0.0311	0.0902	0.0631	0.0025
6	rs2071593	31512799	0.77	0.607778593196603	1.01	0.120454976543865	1.68588223639655	0.672315732041475	0.003	0.0037	0.0644	0.0131	0.037	0.04	0.0222	0.022	0.0025	0.0277	0.0176	0.1033	0.0084	0.0445	0.0997	0.0202	0.0366	0.0142	0.0059	0.0094	0.0153	0.1998	0.0311	0.0902	0.063	0.0025
6	rs45529339	31512936	0.77	0.607778593196603	1.01	0.120454976543865	1.67709571953858	0.669961506041086	0.003	0.0037	0.0644	0.0131	0.037	0.04	0.0222	0.022	0.0025	0.0277	0.0176	0.1034	0.0084	0.0445	0.0997	0.0202	0.0366	0.0142	0.0059	0.0094	0.0153	0.1997	0.0311	0.0902	0.063	0.0025
6	rs2239705	31513402	0.77	0.607778593196603	1.01	0.120454976543865	1.65374449571461	0.679389675743886	0.0031	0.0037	0.0643	0.0131	0.037	0.04	0.0222	0.022	0.0025	0.0278	0.0176	0.1035	0.0084	0.0444	0.0996	0.0202	0.0367	0.0141	0.0059	0.0094	0.0153	0.1997	0.0311	0.0902	0.063	0.0025
6	rs2523503	31513559	0.77	0.607778593196603	1.01	0.120454976543865	1.64138643392028	0.669520298658109	0.0031	0.0037	0.0643	0.0131	0.037	0.04	0.0222	0.0221	0.0025	0.0278	0.0176	0.1035	0.0084	0.0444	0.0995	0.0202	0.0367	0.0141	0.0059	0.0095	0.0153	0.1997	0.0311	0.0901	0.063	0.0025
6	rs2523502	31513864	0.77	0.607778593196603	1.01	0.120454976543865	1.54098371132893	0.581532565821943	0.003	0.0037	0.0635	0.0132	0.037	0.04	0.0223	0.0238	0.0024	0.0277	0.0176	0.103	0.0084	0.0453	0.0992	0.0202	0.0363	0.0138	0.0053	0.0095	0.0162	0.1992	0.0319	0.0897	0.0629	0.0024
6	rs9267488	31514247	0.77	0.607778593196603	1.01	0.120454976543865	1.50967006035082	0.58395240901994	0.003	0.0037	0.0635	0.0132	0.037	0.04	0.0224	0.0238	0.0024	0.0277	0.0176	0.1031	0.0084	0.0452	0.0992	0.0202	0.0363	0.0137	0.0053	0.0095	0.0162	0.199	0.0319	0.0897	0.063	0.0024
6	rs34568880	31514448	0.77	0.607778593196603	1.01	0.120454976543865	1.49229699516232	0.586374669308696	0.003	0.0037	0.0635	0.0132	0.037	0.04	0.0224	0.0238	0.0025	0.0277	0.0176	0.1031	0.0084	0.0452	0.0992	0.0202	0.0363	0.0137	0.0053	0.0095	0.0162	0.199	0.0319	0.0897	0.063	0.0024
6	Affx-28459031	31514616	0.77	0.607778593196603	1.01	0.120454976543865	1.47799218030066	0.584379691336892	0.003	0.0037	0.0635	0.0132	0.0371	0.04	0.0224	0.0238	0.0025	0.0277	0.0176	0.1031	0.0084	0.0452	0.0992	0.0202	0.0364	0.0137	0.0053	0.0095	0.0162	0.1989	0.0319	0.0897	0.063	0.0024
6	rs3219184	31515140	0.77	0.607778593196603	1.01	0.120454976543865	1.43478971960693	0.580536864442504	0.003	0.0037	0.0635	0.0132	0.0371	0.04	0.0225	0.0238	0.0025	0.0277	0.0176	0.1031	0.0084	0.0452	0.0992	0.0202	0.0364	0.0136	0.0053	0.0095	0.0162	0.1987	0.0319	0.0897	0.0631	0.0024
6	rs2071591	31515799	0.77	0.607778593196603	1.01	0.120454976543865	1.17548760130514	0.506117140511513	0.003	0.0037	0.0635	0.0131	0.0373	0.04	0.0229	0.0237	0.0025	0.0278	0.0179	0.1032	0.0084	0.0451	0.0994	0.0201	0.0365	0.0129	0.0053	0.0095	0.0161	0.1986	0.0319	0.0899	0.0628	0.0024
6	rs3219183	31516363	0.77	0.607778593196603	1.01	0.120454976543865	1.15314017445801	0.506942102244803	0.003	0.0037	0.0635	0.0131	0.0373	0.04	0.0229	0.0237	0.0025	0.0278	0.0179	0.1032	0.0084	0.0451	0.0995	0.0201	0.0365	0.0129	0.0053	0.0095	0.0161	0.1986	0.0319	0.0899	0.0628	0.0024
6	rs7738380	31518015	0.77	0.607778593196603	1.01	0.120454976543865	1.11818533238936	0.505842229040034	0.003	0.0037	0.0636	0.0131	0.0373	0.04	0.0228	0.0237	0.0025	0.0277	0.0179	0.1034	0.0084	0.0451	0.0995	0.02	0.0365	0.0128	0.0053	0.0095	0.0161	0.1986	0.0319	0.09	0.0628	0.0024
6	rs2523500	31518354	0.77	0.607778593196603	1.01	0.120454976543865	1.1137002895575	0.506942102244803	0.003	0.0037	0.0636	0.0131	0.0373	0.04	0.0228	0.0237	0.0025	0.0277	0.0179	0.1034	0.0084	0.0451	0.0995	0.02	0.0365	0.0127	0.0053	0.0095	0.0161	0.1986	0.0319	0.09	0.0628	0.0024
6	rs115623520	31518433	0.77	0.607778593196603	1.03	0.0875760293110768	1.11307295444329	0.507217165203945	0.003	0.0037	0.0636	0.0131	0.0373	0.04	0.0228	0.0237	0.0025	0.0277	0.0179	0.1034	0.0084	0.0451	0.0995	0.02	0.0365	0.0127	0.0053	0.0095	0.0161	0.1986	0.0319	0.09	0.0628	0.0024
6	rs116157207	31518764	0.77	0.607778593196603	1.03	0.0875760293110768	1.10993838458664	0.508042580981229	0.003	0.0037	0.0636	0.0131	0.0373	0.04	0.0229	0.0237	0.0025	0.0277	0.0179	0.1034	0.0084	0.0451	0.0995	0.02	0.0365	0.0127	0.0053	0.0095	0.0161	0.1986	0.0319	0.09	0.0628	0.0024
6	rs6916921	31520426	0.77	0.607778593196603	1.02	0.103026239636585	1.09316149704325	0.50831779514886	0.003	0.0037	0.0636	0.0131	0.0373	0.04	0.0229	0.0237	0.0025	0.0277	0.0179	0.1034	0.0084	0.0451	0.0997	0.02	0.0365	0.0127	0.0053	0.0095	0.0161	0.1985	0.0319	0.09	0.0627	0.0024
6	rs2255798	31521302	0.77	0.607778593196603	1.02	0.103026239636585	1.08507739098986	0.51908042862208	0.003	0.0037	0.0636	0.0131	0.0374	0.04	0.0229	0.0237	0.0025	0.0277	0.0179	0.1034	0.0084	0.0451	0.0997	0.02	0.0365	0.0126	0.0053	0.0095	0.0161	0.1985	0.0319	0.09	0.0627	0.0024
6	rs6929796	31522669	0.77	0.607778593196603	1.02	0.103026239636585	1.07092182987796	0.505979680037413	0.003	0.0037	0.0636	0.0131	0.0374	0.04	0.0229	0.0237	0.0025	0.0277	0.0179	0.1034	0.0084	0.0451	0.0998	0.02	0.0365	0.0126	0.0053	0.0095	0.0162	0.1984	0.0319	0.09	0.0627	0.0024
6	rs114820425	31524511	0.77	0.607778593196603	1.02	0.103026239636585	1.07304041595582	0.499392762355661	0.003	0.0037	0.0636	0.0131	0.0374	0.0399	0.0229	0.0237	0.0026	0.0277	0.0179	0.1034	0.0084	0.0451	0.0998	0.0199	0.0365	0.0126	0.0053	0.0095	0.0161	0.1983	0.0319	0.09	0.0627	0.0024
6	rs2857605	31524851	0.77	0.607778593196603	1.02	0.103026239636585	1.07383531847426	0.494057137409692	0.003	0.0037	0.0636	0.0131	0.0374	0.0399	0.0229	0.0237	0.0027	0.0277	0.0179	0.1034	0.0084	0.0451	0.0998	0.0199	0.0365	0.0126	0.0053	0.0095	0.0161	0.1983	0.0319	0.09	0.0627	0.0024
6	rs2239707	31525319	0.77	0.607778593196603	1.02	0.103026239636585	1.07551422064308	0.495560573879365	0.003	0.0037	0.0636	0.0131	0.0374	0.0399	0.0229	0.0237	0.0027	0.0277	0.0179	0.1034	0.0084	0.0451	0.0998	0.0199	0.0365	0.0126	0.0053	0.0095	0.0161	0.1983	0.0319	0.09	0.0627	0.0024
6	rs2230365	31525448	0.77	0.607778593196603	1.02	0.103026239636585	1.08436784691588	0.484517354557188	0.003	0.0037	0.0636	0.0131	0.0374	0.0399	0.0229	0.0238	0.0029	0.0276	0.0178	0.1034	0.0084	0.0451	0.0998	0.0199	0.0365	0.0126	0.0053	0.0095	0.0161	0.1983	0.0319	0.09	0.0627	0.0024
6	rs13192469	31526856	0.77	0.607778593196603	1.02	0.103026239636585	1.0294259181982	0.386394937848779	0.003	0.0037	0.0635	0.0131	0.0371	0.0399	0.0238	0.0238	0.0029	0.0277	0.0178	0.1029	0.0084	0.0451	0.0998	0.0199	0.0365	0.0124	0.0053	0.0095	0.0161	0.1984	0.0319	0.09	0.0627	0.0024
6	rs72847263	31527304	0.77	0.607778593196603	1.03	0.0875760293110768	0.993300075826388	0.46396931963904	0.003	0.0037	0.0637	0.0131	0.0372	0.0399	0.0238	0.0237	0.0029	0.0278	0.0178	0.1029	0.0083	0.0451	0.0996	0.0199	0.0365	0.0123	0.0054	0.0094	0.0161	0.1985	0.0319	0.0898	0.0627	0.0024
6	rs72847264	31527468	0.77	0.607778593196603	1.03	0.0875760293110768	0.974033904054835	0.454986217456668	0.0029	0.0037	0.0637	0.0131	0.0372	0.0399	0.0239	0.0237	0.0029	0.0278	0.0179	0.1029	0.0083	0.0451	0.0996	0.0199	0.0365	0.0122	0.0054	0.0094	0.0161	0.1985	0.032	0.0898	0.0627	0.0024
6	rs4947324	31528130	0.77	0.607778593196603	1.03	0.0875760293110768	0.904621491992179	0.49023549490149	0.0029	0.0037	0.0637	0.0131	0.0373	0.0399	0.024	0.0237	0.0029	0.0279	0.0179	0.103	0.0083	0.0451	0.0996	0.0199	0.0365	0.0119	0.0054	0.0094	0.0161	0.1985	0.0321	0.0897	0.0628	0.0023
6	rs13215091	31528690	0.77	0.607778593196603	1.03	0.0875760293110768	0.894435545254345	0.488055122055751	0.0029	0.0037	0.0637	0.0131	0.0373	0.0399	0.024	0.0237	0.0029	0.028	0.0179	0.103	0.0083	0.0451	0.0996	0.0199	0.0365	0.0119	0.0054	0.0094	0.0161	0.1985	0.0321	0.0896	0.0628	0.0023
6	rs928815	31531215	0.77	0.607778593196603	1.02	0.103026239636585	0.888952020760424	0.488599981162082	0.0029	0.0037	0.0637	0.0131	0.0373	0.0399	0.024	0.0237	0.0029	0.028	0.0179	0.103	0.0083	0.0451	0.0996	0.0199	0.0365	0.0119	0.0054	0.0094	0.0161	0.1985	0.0321	0.0896	0.0628	0.0023
6	rs7762619	31531310	0.77	0.607778593196603	1.02	0.103026239636585	0.888461651015372	0.483973671378734	0.0029	0.0037	0.0637	0.0131	0.0373	0.0399	0.024	0.0237	0.0029	0.028	0.0179	0.103	0.0083	0.0451	0.0996	0.0199	0.0365	0.0119	0.0054	0.0094	0.0161	0.1985	0.0321	0.0896	0.0628	0.0023
6	rs2857709	31532814	0.77	0.607778593196603	1.02	0.103026239636585	0.885358621825135	0.48234356693159	0.0029	0.0037	0.0637	0.0131	0.0373	0.0399	0.024	0.0237	0.0029	0.028	0.0179	0.103	0.0082	0.0451	0.0996	0.0199	0.0365	0.0119	0.0054	0.0094	0.0161	0.1985	0.0321	0.0896	0.0628	0.0023
6	rs2857602	31533378	0.77	0.607778593196603	1.02	0.103026239636585	0.884053451487675	0.480986231679166	0.0029	0.0037	0.0637	0.0131	0.0373	0.0399	0.024	0.0237	0.0029	0.028	0.0179	0.103	0.0082	0.0451	0.0996	0.0199	0.0365	0.0119	0.0054	0.0094	0.0161	0.1985	0.0321	0.0896	0.0628	0.0023
6	rs2857708	31533606	0.77	0.607778593196603	1.02	0.103026239636585	0.883727285687051	0.480714883228163	0.0029	0.0037	0.0637	0.0131	0.0373	0.0399	0.024	0.0237	0.0029	0.028	0.0179	0.103	0.0082	0.0451	0.0996	0.0199	0.0365	0.0119	0.0054	0.0094	0.0161	0.1985	0.0321	0.0896	0.0628	0.0023
6	rs17200740	31535539	0.77	0.607778593196603	1.02	0.103026239636585	0.879491749375316	0.477055560307352	0.0029	0.0037	0.0637	0.0131	0.0373	0.0399	0.024	0.0237	0.0029	0.028	0.0179	0.103	0.0082	0.0451	0.0996	0.0199	0.0365	0.0118	0.0054	0.0094	0.0161	0.1985	0.0321	0.0896	0.0628	0.0023
6	rs2844484	31536224	0.77	0.607778593196603	1.02	0.103026239636585	0.878108917160737	0.485061195004079	0.0029	0.0037	0.0637	0.0131	0.0373	0.0399	0.024	0.0237	0.0029	0.028	0.0179	0.103	0.0082	0.0451	0.0996	0.0199	0.0365	0.0118	0.0054	0.0094	0.0161	0.1985	0.0321	0.0896	0.0628	0.0023
6	rs2009658	31538244	0.77	0.607778593196603	1.02	0.103026239636585	0.724088937896441	0.46302863424001	0.0029	0.0037	0.064	0.013	0.0374	0.04	0.0243	0.0236	0.0028	0.028	0.0179	0.1031	0.0082	0.0451	0.0993	0.0199	0.0364	0.0112	0.0054	0.0094	0.0162	0.1985	0.0323	0.0897	0.0628	0.0023
6	rs3093539	31538277	0.77	0.607778593196603	1.02	0.103026239636585	0.721472624855358	0.464910504297414	0.0029	0.0037	0.064	0.013	0.0374	0.04	0.0243	0.0236	0.0028	0.028	0.0179	0.1031	0.0082	0.0451	0.0993	0.0199	0.0364	0.0112	0.0054	0.0094	0.0162	0.1985	0.0323	0.0897	0.0628	0.0023
6	rs2516312	31539435	0.77	0.607778593196603	1.02	0.103026239636585	0.661531479838824	0.445650545682155	0.0029	0.0037	0.064	0.0129	0.0375	0.0399	0.0244	0.0236	0.0028	0.0281	0.0179	0.1031	0.0082	0.0451	0.0993	0.0198	0.0365	0.0109	0.0054	0.0094	0.0162	0.1985	0.0324	0.0898	0.0628	0.0023
6	rs2844482	31539767	0.77	0.607778593196603	1.02	0.103026239636585	0.648228584054231	0.443391064740463	0.0029	0.0037	0.064	0.0129	0.0375	0.0399	0.0244	0.0236	0.0028	0.0281	0.0179	0.1031	0.0082	0.0451	0.0993	0.0198	0.0365	0.0109	0.0054	0.0094	0.0163	0.1985	0.0324	0.0898	0.0628	0.0023
6	rs2071590	31539768	0.77	0.607778593196603	1.02	0.103026239636585	0.648228584054231	0.443258249131736	0.0029	0.0037	0.064	0.0129	0.0375	0.0399	0.0244	0.0236	0.0028	0.0281	0.0179	0.1031	0.0082	0.0451	0.0993	0.0198	0.0365	0.0109	0.0054	0.0094	0.0163	0.1985	0.0324	0.0898	0.0628	0.0023
6	rs2239704	31540141	0.77	0.607778593196603	1.03	0.0875760293110768	0.636318575855176	0.439146223520979	0.0029	0.0037	0.064	0.0129	0.0375	0.0399	0.0244	0.0236	0.0028	0.0281	0.0179	0.1031	0.0082	0.0451	0.0993	0.0198	0.0365	0.0108	0.0054	0.0094	0.0163	0.1985	0.0324	0.0898	0.0628	0.0023
6	rs909253	31540313	0.77	0.607778593196603	1.03	0.0875760293110768	0.62345984929079	0.435969748504401	0.0029	0.0037	0.0639	0.0129	0.0375	0.0399	0.0244	0.0236	0.0028	0.0281	0.0181	0.1031	0.0082	0.045	0.0993	0.0198	0.0364	0.0108	0.0054	0.0094	0.0163	0.1985	0.0326	0.0898	0.0628	0.0023
6	rs2229094	31540556	0.77	0.607778593196603	1.03	0.0875760293110768	0.606985671175465	0.419264540475035	0.0029	0.0037	0.0639	0.0129	0.0374	0.0399	0.0244	0.0236	0.0028	0.028	0.0183	0.1031	0.0082	0.045	0.0992	0.0198	0.0363	0.0107	0.0054	0.0094	0.0163	0.1984	0.0327	0.0898	0.0628	0.0023
6	rs3093542	31540693	0.77	0.607778593196603	1.03	0.0875760293110768	0.603604944823868	0.421490453415777	0.0029	0.0037	0.0639	0.0129	0.0374	0.0399	0.0243	0.0235	0.0028	0.028	0.0183	0.1031	0.0082	0.045	0.0992	0.0198	0.0363	0.0107	0.0054	0.0094	0.0163	0.1984	0.0328	0.0898	0.0628	0.0023
6	rs2229092	31540757	0.77	0.607778593196603	1.03	0.0875760293110768	0.601883439880801	0.420835442213674	0.0029	0.0037	0.0639	0.0129	0.0374	0.0399	0.0243	0.0235	0.0028	0.028	0.0183	0.1031	0.0083	0.045	0.0992	0.0198	0.0363	0.0107	0.0054	0.0094	0.0163	0.1984	0.0328	0.0898	0.0628	0.0023
6	rs1041981	31540784	0.77	0.607778593196603	1.02	0.103026239636585	0.60160820967299	0.419657116821642	0.0029	0.0037	0.0639	0.0129	0.0374	0.0399	0.0243	0.0235	0.0028	0.028	0.0183	0.1031	0.0083	0.045	0.0992	0.0198	0.0363	0.0107	0.0054	0.0094	0.0163	0.1984	0.0328	0.0898	0.0628	0.0023
6	rs1799964	31542308	0.77	0.607778593196603	1.02	0.103026239636585	0.567530741675809	0.323961777495971	0.0029	0.0037	0.0639	0.0129	0.0374	0.0399	0.0244	0.0235	0.0028	0.0281	0.0183	0.1031	0.0082	0.045	0.0991	0.0201	0.0363	0.0106	0.0054	0.0094	0.0163	0.1984	0.0328	0.0897	0.0628	0.0023
6	rs1800750	31542963	0.77	0.607778593196603	1.02	0.103026239636585	0.596664011118062	0.336070644071642	0.0029	0.0037	0.0639	0.0129	0.0374	0.0399	0.0244	0.0235	0.0028	0.0281	0.0183	0.1031	0.0082	0.045	0.0991	0.02	0.0362	0.0108	0.0054	0.0094	0.0163	0.1982	0.0328	0.0897	0.0628	0.0023
6	rs1800629	31543031	0.77	0.607778593196603	1.02	0.103026239636585	0.594677927558126	0.330672900779806	0.0029	0.0037	0.0639	0.0129	0.0374	0.0399	0.0244	0.0235	0.0028	0.0281	0.0183	0.1031	0.0082	0.045	0.0991	0.02	0.0362	0.0108	0.0054	0.0094	0.0163	0.1982	0.0328	0.0897	0.0628	0.0023
6	rs1800610	31543827	0.77	0.607778593196603	1.02	0.103026239636585	0.555206253420399	0.415213758847279	0.0031	0.0038	0.064	0.013	0.0374	0.0399	0.0245	0.0235	0.0029	0.0281	0.0183	0.1031	0.0082	0.045	0.099	0.02	0.0363	0.0106	0.0055	0.0094	0.0163	0.1978	0.0328	0.0896	0.0628	0.0024
6	rs3093662	31544189	0.77	0.607778593196603	1.02	0.103026239636585	0.538492473934766	0.417825945837008	0.0031	0.0038	0.064	0.013	0.0375	0.0399	0.0246	0.0235	0.0029	0.0281	0.0184	0.1031	0.0082	0.045	0.099	0.02	0.0363	0.0105	0.0055	0.0094	0.0163	0.1977	0.0328	0.0896	0.0628	0.0024
6	rs3093664	31544642	0.77	0.607778593196603	1.02	0.103026239636585	0.498777711196048	0.419395388203675	0.0032	0.0039	0.064	0.013	0.0375	0.0399	0.0247	0.0235	0.003	0.0282	0.0184	0.1031	0.0082	0.045	0.0989	0.0199	0.0363	0.0103	0.0056	0.0094	0.0163	0.1973	0.0329	0.0896	0.0628	0.0025
6	rs3093665	31545391	0.77	0.607778593196603	1.02	0.103026239636585	0.441812951162548	0.434383823819548	0.0033	0.004	0.064	0.0131	0.0376	0.0399	0.0249	0.0235	0.003	0.0282	0.0185	0.1031	0.0083	0.045	0.0987	0.0199	0.0364	0.01	0.0057	0.0095	0.0162	0.1967	0.033	0.0895	0.0628	0.0026
6	rs3093668	31546495	0.77	0.607778593196603	1.02	0.103026239636585	0.378577994203699	0.452981416287742	0.0036	0.0041	0.0641	0.0132	0.0377	0.04	0.0251	0.0234	0.0032	0.0283	0.0186	0.1031	0.0083	0.045	0.0985	0.0199	0.0364	0.0095	0.0059	0.0095	0.0162	0.1959	0.0331	0.0893	0.0628	0.0027
6	rs3093671	31546980	0.77	0.607778593196603	1.02	0.103026239636585	0.330107567935286	0.538678443171292	0.0038	0.0042	0.0642	0.0133	0.0378	0.04	0.0254	0.0234	0.0033	0.0284	0.0187	0.1031	0.0083	0.045	0.0984	0.0199	0.0365	0.0089	0.0061	0.0095	0.0162	0.1949	0.0333	0.0892	0.0629	0.0028
6	rs3093672	31547420	0.77	0.607778593196603	1.02	0.103026239636585	0.300227636031881	0.523096360519888	0.004	0.0042	0.0643	0.0134	0.0379	0.04	0.0256	0.0234	0.0034	0.0284	0.0189	0.1031	0.0083	0.045	0.0983	0.0198	0.0365	0.0085	0.0062	0.0095	0.0162	0.194	0.0335	0.0891	0.0629	0.0029
6	rs3093561	31547474	0.77	0.607778593196603	1.02	0.103026239636585	0.29639208309936	0.527397818276271	0.004	0.0042	0.0643	0.0134	0.038	0.04	0.0257	0.0234	0.0035	0.0285	0.0189	0.1031	0.0083	0.045	0.0983	0.0198	0.0365	0.0084	0.0062	0.0095	0.0162	0.1939	0.0335	0.0891	0.0629	0.0029
6	rs769177	31547611	0.77	0.607778593196603	1.02	0.103026239636585	0.292582750026875	0.517420941719866	0.0041	0.0042	0.0643	0.0134	0.038	0.04	0.0257	0.0234	0.0035	0.0285	0.0189	0.1031	0.0084	0.0449	0.0982	0.0198	0.0365	0.0083	0.0062	0.0096	0.0162	0.1938	0.0335	0.0891	0.0629	0.0029
6	rs3093559	31547792	0.77	0.607778593196603	1.02	0.103026239636585	0.291095119904598	0.518250518041954	0.0041	0.0042	0.0643	0.0134	0.038	0.04	0.0257	0.0234	0.0035	0.0285	0.0189	0.1031	0.0084	0.0449	0.0982	0.0198	0.0365	0.0083	0.0062	0.0096	0.0162	0.1937	0.0335	0.0891	0.0629	0.003
6	rs3093553	31549556	0.77	0.607778593196603	1.02	0.103026239636585	0.283009131396107	0.530038544089094	0.0042	0.0043	0.0643	0.0134	0.0381	0.04	0.0259	0.0234	0.0036	0.0285	0.019	0.1032	0.0084	0.0449	0.0982	0.0197	0.0365	0.008	0.0063	0.0096	0.0162	0.1932	0.0336	0.0891	0.0629	0.003
6	rs3093551	31550452	0.77	0.607778593196603	1.02	0.103026239636585	0.27588262502448	0.530873141200449	0.0042	0.0043	0.0644	0.0134	0.0382	0.0401	0.0259	0.0234	0.0036	0.0285	0.019	0.1032	0.0084	0.0449	0.0981	0.0197	0.0365	0.0078	0.0064	0.0096	0.0162	0.193	0.0337	0.089	0.0629	0.003
6	rs7766988	31551347	0.77	0.607778593196603	1.02	0.103026239636585	0.274069870117568	0.56452084689308	0.0043	0.0043	0.0644	0.0134	0.0382	0.0401	0.026	0.0233	0.0036	0.0286	0.019	0.1032	0.0084	0.0449	0.0981	0.0197	0.0365	0.0076	0.0064	0.0096	0.0161	0.1929	0.0337	0.089	0.0629	0.0031
6	rs17200775	31553936	0.77	0.607778593196603	1.02	0.103026239636585	0.271893829052115	0.623281924074698	0.0044	0.0044	0.0645	0.0134	0.0384	0.0401	0.0262	0.0233	0.0037	0.0286	0.0191	0.1034	0.0085	0.0449	0.098	0.0196	0.0366	0.007	0.0065	0.0097	0.0161	0.1923	0.0338	0.0889	0.063	0.0032
6	rs9368696	31554382	0.77	0.607778593196603	1.02	0.103026239636585	0.27258729321159	0.65792586442807	0.0045	0.0044	0.0645	0.0134	0.0384	0.0401	0.0262	0.0233	0.0037	0.0287	0.0191	0.1034	0.0084	0.045	0.098	0.0195	0.0366	0.0069	0.0065	0.0097	0.0161	0.1922	0.0338	0.0889	0.063	0.0032
6	Affx-28459705	31555130	0.77	0.607778593196603	1.02	0.103026239636585	0.272864945883097	0.674966485235794	0.0045	0.0045	0.0646	0.0133	0.0385	0.0401	0.0263	0.0233	0.0038	0.0287	0.0191	0.1035	0.0084	0.0451	0.0979	0.0195	0.0366	0.0066	0.0066	0.0097	0.016	0.1919	0.0339	0.0889	0.063	0.0032
6	rs2256974	31555392	0.77	0.607778593196603	1.02	0.103026239636585	0.274487626481885	0.673051813858281	0.0046	0.0045	0.0646	0.0133	0.0385	0.0401	0.0263	0.0233	0.0038	0.0287	0.0191	0.1035	0.0084	0.0451	0.0979	0.0195	0.0366	0.0065	0.0066	0.0097	0.016	0.1918	0.0339	0.0889	0.063	0.0032
6	rs13211368	31555818	0.77	0.607778593196603	1.02	0.103026239636585	0.276348471263787	0.674524528023974	0.0046	0.0045	0.0647	0.0133	0.0385	0.0401	0.0263	0.0233	0.0038	0.0287	0.0191	0.1035	0.0084	0.0451	0.0978	0.0195	0.0365	0.0063	0.0066	0.0098	0.016	0.1916	0.0339	0.0888	0.063	0.0033
6	rs1052248	31556581	0.77	0.607778593196603	1.02	0.103026239636585	0.313683448415982	0.678209516103464	0.0047	0.0046	0.0648	0.0133	0.0386	0.0401	0.0264	0.0233	0.0039	0.0287	0.0192	0.1035	0.0083	0.0451	0.0977	0.0195	0.0365	0.006	0.0068	0.0099	0.016	0.1913	0.034	0.0887	0.063	0.0033
6	rs986475	31556709	0.77	0.607778593196603	1.02	0.103026239636585	0.307384998906426	0.64856719373249	0.0047	0.0046	0.0649	0.0133	0.0386	0.0401	0.0264	0.0233	0.0039	0.0288	0.0192	0.1035	0.0086	0.0451	0.0976	0.0195	0.0365	0.006	0.0068	0.0099	0.016	0.1909	0.034	0.0886	0.0631	0.0033
6	rs3179004	31556922	0.77	0.607778593196603	1.02	0.103026239636585	0.322320887104834	0.645065696969823	0.0048	0.0046	0.0649	0.0133	0.0387	0.0407	0.0264	0.0231	0.004	0.0289	0.0192	0.1035	0.0089	0.0449	0.0977	0.0195	0.0364	0.0059	0.0069	0.0099	0.016	0.1902	0.034	0.0885	0.0631	0.0033
6	rs3179003	31556928	0.77	0.607778593196603	1.02	0.103026239636585	0.322169178893118	0.644336771608749	0.0048	0.0046	0.0649	0.0133	0.0387	0.0407	0.0264	0.0231	0.004	0.0289	0.0192	0.1035	0.0089	0.0449	0.0978	0.0195	0.0364	0.0059	0.0069	0.0099	0.016	0.1902	0.034	0.0885	0.0631	0.0033
6	rs34816476	31557381	0.77	0.607778593196603	1.02	0.103026239636585	0.31683285867687	0.479087624282423	0.0048	0.0046	0.0649	0.0133	0.0386	0.0407	0.0264	0.0231	0.004	0.0288	0.0192	0.1037	0.0088	0.0449	0.0979	0.0195	0.0364	0.0058	0.0069	0.0099	0.016	0.1901	0.034	0.0885	0.0632	0.0033
6	rs11575841	31557491	0.77	0.607778593196603	1.02	0.103026239636585	0.325922231152529	0.490644592485281	0.0048	0.0046	0.0648	0.0133	0.0386	0.0407	0.0264	0.0231	0.004	0.0288	0.0192	0.1038	0.0089	0.0449	0.0979	0.0194	0.0364	0.0058	0.0069	0.0099	0.016	0.1901	0.034	0.0885	0.0632	0.0033
6	rs11575840	31557640	0.77	0.607778593196603	1.02	0.103026239636585	0.324550238439767	0.538818080564019	0.0048	0.0046	0.0648	0.0133	0.0386	0.0407	0.0264	0.0231	0.004	0.0288	0.0192	0.1038	0.0089	0.0449	0.098	0.0194	0.0363	0.0058	0.0069	0.0099	0.016	0.19	0.034	0.0885	0.0632	0.0033
6	rs11575839	31557791	0.77	0.607778593196603	1.02	0.103026239636585	0.324550238439767	0.58466458800866	0.0048	0.0046	0.0648	0.0133	0.0386	0.0407	0.0264	0.0231	0.004	0.0288	0.0192	0.1039	0.0089	0.0449	0.098	0.0194	0.0363	0.0058	0.0069	0.0099	0.016	0.19	0.034	0.0885	0.0632	0.0033
6	rs11575838	31560565	0.76	0.674502615793853	1.02	0.103026239636585	0.317434622147623	0.526564590163314	0.0048	0.0045	0.0645	0.0134	0.0386	0.0408	0.0265	0.023	0.004	0.0289	0.0191	0.1044	0.0089	0.045	0.0977	0.0194	0.0362	0.0058	0.0069	0.01	0.016	0.19	0.0339	0.0883	0.0635	0.0033
6	rs11575837	31560670	0.76	0.674502615793853	1.02	0.103026239636585	0.317033379836075	0.514796160428951	0.0048	0.0045	0.0645	0.0134	0.0386	0.0408	0.0265	0.023	0.004	0.0289	0.0191	0.1044	0.0089	0.045	0.0977	0.0194	0.0362	0.0058	0.0069	0.01	0.016	0.19	0.0339	0.0883	0.0635	0.0033
6	rs2736191	31560910	0.76	0.674502615793853	1.02	0.103026239636585	0.316532201949334	0.507217165203945	0.0048	0.0045	0.0645	0.0134	0.0386	0.0408	0.0265	0.023	0.004	0.0289	0.0191	0.1044	0.0089	0.045	0.0977	0.0194	0.0362	0.0058	0.0069	0.01	0.016	0.19	0.0339	0.0883	0.0635	0.0033
6	rs11575835	31560948	0.76	0.674502615793853	1.02	0.103026239636585	0.316632404189422	0.519357139682477	0.0048	0.0045	0.0645	0.0134	0.0386	0.0408	0.0265	0.023	0.004	0.0289	0.0191	0.1044	0.0089	0.045	0.0977	0.0194	0.0361	0.0058	0.0069	0.01	0.016	0.19	0.0339	0.0883	0.0635	0.0033
6	rs2515920	31562615	0.76	0.674502615793853	1.02	0.103026239636585	0.312736875590192	0.458332725394307	0.0048	0.0045	0.0644	0.0134	0.0386	0.0408	0.0265	0.023	0.0039	0.0289	0.0191	0.1046	0.0089	0.045	0.0976	0.0194	0.0362	0.0058	0.0069	0.01	0.016	0.1899	0.0339	0.0883	0.0635	0.0033
6	rs2844480	31564821	0.76	0.674502615793853	1.02	0.103026239636585	0.306596275358189	0.435176592956744	0.0048	0.0045	0.0643	0.0134	0.0386	0.0409	0.0265	0.023	0.0039	0.0288	0.019	0.1049	0.009	0.045	0.0977	0.0194	0.0362	0.0058	0.0069	0.0101	0.0161	0.1897	0.0339	0.088	0.0634	0.0033
6	rs62395787	31566198	0.76	0.674502615793853	1.02	0.103026239636585	0.304678250154086	0.343595694495478	0.0048	0.0045	0.0641	0.0134	0.0386	0.0409	0.0265	0.023	0.0039	0.0288	0.019	0.105	0.009	0.045	0.0977	0.0194	0.0362	0.0057	0.0069	0.0101	0.0161	0.1896	0.0339	0.0881	0.0634	0.0033
6	Affx-28459929	31566204	0.76	0.674502615793853	1.02	0.103026239636585	0.304678250154086	0.343224484273364	0.0048	0.0045	0.0641	0.0134	0.0386	0.0409	0.0265	0.023	0.0039	0.0288	0.019	0.105	0.009	0.045	0.0977	0.0194	0.0362	0.0057	0.0069	0.0101	0.0161	0.1896	0.0339	0.0881	0.0634	0.0033
6	rs17200810	31566507	0.76	0.674502615793853	1.02	0.103026239636585	0.303991281633881	0.343100773282828	0.0048	0.0045	0.0641	0.0134	0.0386	0.0409	0.0265	0.023	0.0039	0.0288	0.019	0.1051	0.009	0.045	0.0977	0.0194	0.0362	0.0057	0.0069	0.0101	0.0162	0.1896	0.0339	0.0881	0.0634	0.0033
6	rs77056483	31568279	0.76	0.674502615793853	1.02	0.103026239636585	0.302668732441725	0.301213292345333	0.0049	0.0045	0.0642	0.0134	0.0386	0.041	0.0265	0.0229	0.0039	0.0288	0.019	0.1051	0.009	0.045	0.0976	0.0194	0.0362	0.0057	0.0069	0.0101	0.0161	0.1895	0.0339	0.0882	0.0633	0.0032
6	rs9267512	31568419	0.76	0.674502615793853	1.02	0.103026239636585	0.3025708873527	0.296818168391985	0.0049	0.0045	0.0642	0.0134	0.0386	0.041	0.0265	0.0229	0.0039	0.0288	0.019	0.1052	0.009	0.045	0.0976	0.0194	0.0362	0.0057	0.0069	0.0101	0.0161	0.1895	0.0339	0.0882	0.0633	0.0032
6	rs2857595	31568469	0.76	0.674502615793853	1.02	0.103026239636585	0.304285596197039	0.290085620434842	0.0049	0.0045	0.0642	0.0134	0.0386	0.041	0.0265	0.0229	0.0039	0.0288	0.019	0.1052	0.009	0.045	0.0976	0.0194	0.0362	0.0057	0.0069	0.0101	0.0161	0.1895	0.0339	0.0882	0.0633	0.0032
6	rs72850135	31570670	0.77	0.607778593196603	1.02	0.103026239636585	0.0292033746725591	0.66129666258724	0.0041	0.0042	0.0624	0.0137	0.0382	0.0421	0.0279	0.0213	0.0032	0.0284	0.0198	0.115	0.0088	0.0446	0.0971	0.0187	0.0358	0.0048	0.0047	0.0109	0.0152	0.1896	0.0314	0.0921	0.06	0.0033
6	rs2736186	31572333	0.77	0.607778593196603	1.02	0.103026239636585	0.0473541168154893	0.49638112222445	0.0036	0.0038	0.0599	0.0137	0.0379	0.0429	0.0291	0.0198	0.0026	0.0282	0.0201	0.1226	0.0086	0.0445	0.0964	0.0186	0.0357	0.0046	0.003	0.0114	0.0144	0.1898	0.0297	0.0965	0.0561	0.0034
6	rs9378200	31572927	0.76	0.674502615793853	1.02	0.103026239636585	0.0975377820578052	0.465448547939201	0.0035	0.0038	0.0594	0.0136	0.0378	0.0431	0.0293	0.0196	0.0025	0.0281	0.0202	0.1239	0.0086	0.0445	0.0962	0.0186	0.0357	0.0046	0.0027	0.0115	0.0143	0.1898	0.0294	0.0972	0.0554	0.0034
6	rs79589473	31573382	0.76	0.674502615793853	1.02	0.103026239636585	0.108608945729177	0.452847845910839	0.0034	0.0037	0.0593	0.0136	0.0378	0.0431	0.0293	0.0196	0.0025	0.0281	0.0202	0.124	0.0086	0.0445	0.0963	0.0185	0.0357	0.0045	0.0027	0.0115	0.0143	0.1898	0.0294	0.0973	0.0554	0.0034
6	rs9348876	31575276	0.76	0.674502615793853	1.02	0.103026239636585	0.166985215867479	0.429371962541054	0.0033	0.0037	0.059	0.0136	0.0378	0.0432	0.0293	0.0195	0.0024	0.0282	0.0202	0.1243	0.0085	0.0445	0.0964	0.0185	0.0357	0.0045	0.0025	0.0115	0.0142	0.1898	0.0293	0.0975	0.0553	0.0034
6	rs2857609	31577825	0.76	0.674502615793853	1.02	0.103026239636585	0.081966812205468	0.410523068691815	0.0033	0.0037	0.0595	0.0135	0.0378	0.0431	0.0293	0.0191	0.0023	0.0282	0.0203	0.1249	0.0089	0.0443	0.0965	0.0181	0.0357	0.0036	0.0028	0.0117	0.014	0.19	0.0298	0.0979	0.0551	0.0034
6	rs2844477	31578772	0.76	0.674502615793853	1.02	0.103026239636585	0.055171613878246	0.448978836297276	0.0034	0.0037	0.0597	0.0135	0.0377	0.0431	0.0293	0.019	0.0022	0.0282	0.0204	0.125	0.0091	0.0442	0.0966	0.018	0.0357	0.0033	0.0029	0.0117	0.0139	0.1901	0.0301	0.098	0.055	0.0034
6	rs2857600	31582287	0.76	0.674502615793853	1.02	0.103026239636585	0.0508050119649305	0.487918931697441	0.0033	0.0037	0.0597	0.0135	0.0378	0.0432	0.0293	0.019	0.0022	0.0282	0.0204	0.1253	0.0091	0.0441	0.0966	0.0178	0.0357	0.0033	0.0029	0.0117	0.0139	0.19	0.03	0.098	0.0549	0.0034
6	rs28732150	31583224	0.76	0.674502615793853	1.02	0.103026239636585	0.0495222678190736	0.493510723174862	0.0033	0.0037	0.0597	0.0135	0.0378	0.0432	0.0293	0.019	0.0022	0.0282	0.0204	0.1254	0.0091	0.0441	0.0966	0.0178	0.0357	0.0033	0.0029	0.0117	0.0139	0.19	0.03	0.098	0.0549	0.0034
6	rs2736182	31583312	0.76	0.674502615793853	1.02	0.103026239636585	0.0496691495816231	0.49747572597136	0.0033	0.0037	0.0597	0.0135	0.0378	0.0432	0.0293	0.019	0.0022	0.0282	0.0204	0.1254	0.0091	0.0441	0.0966	0.0178	0.0357	0.0033	0.0029	0.0117	0.0139	0.19	0.03	0.098	0.0549	0.0034
6	rs45593732	31583725	0.76	0.674502615793853	1.02	0.103026239636585	0.0494407936043183	0.503232463579825	0.0033	0.0037	0.0597	0.0135	0.0378	0.0432	0.0293	0.019	0.0022	0.0282	0.0204	0.1254	0.0091	0.0441	0.0967	0.0178	0.0357	0.0033	0.0029	0.0117	0.0139	0.19	0.03	0.098	0.0549	0.0034
6	rs34451818	31583841	0.76	0.674502615793853	1.02	0.103026239636585	0.0492293840813924	0.502409040449742	0.0033	0.0037	0.0597	0.0135	0.0378	0.0432	0.0293	0.019	0.0022	0.0282	0.0204	0.1254	0.0091	0.0441	0.0967	0.0178	0.0357	0.0033	0.0029	0.0117	0.0139	0.19	0.03	0.098	0.0549	0.0034
6	rs2269475	31583931	0.76	0.674502615793853	1.02	0.103026239636585	0.0491644579711302	0.501723116668054	0.0033	0.0037	0.0597	0.0135	0.0378	0.0432	0.0293	0.019	0.0022	0.0282	0.0204	0.1254	0.0091	0.0441	0.0967	0.0178	0.0357	0.0033	0.0029	0.0117	0.0139	0.19	0.03	0.098	0.0549	0.0034
6	rs2857597	31585000	0.76	0.674502615793853	1.02	0.103026239636585	0.0490347792385759	0.513002198907397	0.0034	0.0036	0.0597	0.0135	0.0377	0.0432	0.0293	0.019	0.0022	0.0282	0.0204	0.1254	0.0091	0.0441	0.0967	0.0178	0.0357	0.0033	0.0029	0.0117	0.0139	0.19	0.03	0.098	0.0549	0.0034
6	rs2857698	31585084	0.76	0.674502615793853	1.02	0.103026239636585	0.0490023956845117	0.514105988206345	0.0034	0.0036	0.0597	0.0135	0.0377	0.0432	0.0293	0.019	0.0022	0.0282	0.0204	0.1254	0.0091	0.0441	0.0967	0.0178	0.0357	0.0033	0.0029	0.0117	0.0138	0.19	0.03	0.098	0.0549	0.0034
6	rs2857697	31585219	0.76	0.674502615793853	1.02	0.103026239636585	0.048598819409636	0.514796160428951	0.0034	0.0036	0.0597	0.0135	0.0377	0.0432	0.0293	0.019	0.0022	0.0282	0.0204	0.1254	0.0091	0.0441	0.0967	0.0178	0.0357	0.0033	0.0029	0.0117	0.0138	0.19	0.03	0.098	0.0549	0.0034
6	rs2736177	31586094	0.76	0.674502615793853	1.02	0.103026239636585	0.0488083976559253	0.512036874955223	0.0034	0.0036	0.0598	0.0135	0.0377	0.0432	0.0293	0.019	0.0022	0.0282	0.0204	0.1254	0.0091	0.0441	0.0967	0.0178	0.0357	0.0033	0.0029	0.0117	0.0138	0.19	0.03	0.098	0.0549	0.0034
6	rs2736176	31587561	0.76	0.674502615793853	1.02	0.103026239636585	0.0486471295354947	0.513691997043079	0.0034	0.0036	0.0598	0.0135	0.0377	0.0432	0.0293	0.019	0.0022	0.0282	0.0204	0.1254	0.0091	0.0441	0.0967	0.0178	0.0357	0.0033	0.0029	0.0117	0.0138	0.19	0.03	0.098	0.0549	0.0034
6	rs3763295	31587938	0.76	0.674502615793853	1.02	0.103026239636585	0.0485022964580218	0.517973955438827	0.0034	0.0036	0.0598	0.0135	0.0377	0.0432	0.0293	0.019	0.0022	0.0282	0.0204	0.1254	0.0091	0.0441	0.0967	0.0178	0.0357	0.0033	0.0029	0.0117	0.0138	0.19	0.03	0.098	0.0549	0.0034
6	rs2857693	31588384	0.76	0.674502615793853	1.02	0.103026239636585	0.0485666306796529	0.518250518041954	0.0034	0.0036	0.0598	0.0135	0.0377	0.0432	0.0293	0.019	0.0022	0.0282	0.0204	0.1254	0.0091	0.0441	0.0967	0.0178	0.0357	0.0033	0.0029	0.0117	0.0138	0.19	0.03	0.098	0.0549	0.0034
6	rs114469043	31588865	0.76	0.674502615793853	1.02	0.103026239636585	0.0486793543102443	0.517697429992464	0.0034	0.0036	0.0598	0.0135	0.0378	0.0432	0.0293	0.0189	0.0022	0.0282	0.0204	0.1254	0.0091	0.0441	0.0967	0.0178	0.0357	0.0033	0.0029	0.0117	0.0138	0.19	0.0301	0.0981	0.0549	0.0034
6	rs3115665	31589264	0.76	0.674502615793853	1.02	0.103026239636585	0.0489538474402854	0.518527117784857	0.0034	0.0036	0.0598	0.0135	0.0378	0.0432	0.0292	0.0189	0.0022	0.0282	0.0205	0.1254	0.0091	0.0441	0.0967	0.0178	0.0357	0.0033	0.0029	0.0117	0.0138	0.19	0.03	0.0982	0.0549	0.0034
6	rs2844472	31589676	0.76	0.674502615793853	1.02	0.103026239636585	0.0492618688310645	0.519357139682477	0.0034	0.0036	0.0598	0.0135	0.0378	0.0432	0.0292	0.0189	0.0022	0.0282	0.0205	0.1254	0.0091	0.0441	0.0967	0.0178	0.0357	0.0033	0.0029	0.0117	0.0138	0.19	0.03	0.0983	0.0549	0.0034
6	rs2736173	31589735	0.76	0.674502615793853	1.02	0.103026239636585	0.0492618688310645	0.519357139682477	0.0034	0.0036	0.0598	0.0135	0.0378	0.0432	0.0292	0.0189	0.0022	0.0282	0.0205	0.1254	0.0091	0.0441	0.0967	0.0178	0.0357	0.0033	0.0029	0.0117	0.0138	0.19	0.03	0.0983	0.0549	0.0034
6	rs3993757	31590746	0.76	0.674502615793853	1.02	0.103026239636585	0.0493756793928532	0.517006279048997	0.0034	0.0036	0.0598	0.0135	0.0378	0.0432	0.0292	0.0189	0.0022	0.0282	0.0205	0.1254	0.0091	0.0441	0.0967	0.0178	0.0357	0.0033	0.0029	0.0117	0.0138	0.19	0.03	0.0983	0.0549	0.0034
6	rs2736172	31590898	0.76	0.674502615793853	1.02	0.103026239636585	0.0493919525169072	0.517006279048997	0.0034	0.0036	0.0598	0.0135	0.0378	0.0432	0.0292	0.0189	0.0022	0.0282	0.0205	0.1254	0.0091	0.0441	0.0967	0.0178	0.0357	0.0033	0.0029	0.0117	0.0138	0.19	0.03	0.0983	0.0549	0.0034
6	rs3130070	31591808	0.76	0.674502615793853	1.02	0.103026239636585	0.0495222678190736	0.524621674245552	0.0034	0.0036	0.0598	0.0135	0.0377	0.0431	0.0291	0.0189	0.0022	0.0281	0.0207	0.1254	0.0091	0.0441	0.0967	0.0177	0.0358	0.0033	0.0029	0.0115	0.0137	0.19	0.03	0.0983	0.0552	0.0034
6	rs2260050	31591928	0.76	0.674502615793853	1.02	0.103026239636585	0.0495385735251202	0.524621674245552	0.0034	0.0036	0.0598	0.0135	0.0377	0.0431	0.0291	0.0189	0.0022	0.0281	0.0207	0.1254	0.0091	0.0441	0.0967	0.0177	0.0358	0.0033	0.0029	0.0115	0.0137	0.19	0.03	0.0983	0.0552	0.0034
6	rs2280801	31592064	0.76	0.674502615793853	1.02	0.103026239636585	0.0495711958027365	0.52448296337943	0.0034	0.0036	0.0598	0.0135	0.0377	0.0431	0.0291	0.0189	0.0022	0.0281	0.0207	0.1254	0.0091	0.0441	0.0967	0.0177	0.0358	0.0033	0.0029	0.0115	0.0137	0.19	0.03	0.0983	0.0552	0.0034
6	rs17200837	31593265	0.76	0.674502615793853	1.02	0.103026239636585	0.0498654486147287	0.521156664447088	0.0034	0.0036	0.0599	0.0135	0.0377	0.0431	0.0291	0.0189	0.0022	0.0281	0.0207	0.1254	0.0091	0.0441	0.0966	0.0177	0.0358	0.0033	0.0029	0.0115	0.0137	0.19	0.03	0.0983	0.0552	0.0034
6	rs2260000	31593476	0.76	0.674502615793853	1.02	0.103026239636585	0.0498982158952936	0.520602797974968	0.0034	0.0036	0.0599	0.0135	0.0377	0.0431	0.0291	0.0189	0.0022	0.0281	0.0207	0.1254	0.0091	0.0441	0.0966	0.0177	0.0358	0.0033	0.0029	0.0115	0.0137	0.19	0.03	0.0983	0.0552	0.0034
6	rs3130071	31594628	0.76	0.674502615793853	1.02	0.103026239636585	0.0496528148931608	0.525454132317607	0.0034	0.0036	0.0601	0.0135	0.0377	0.0432	0.0292	0.0188	0.0022	0.0281	0.0207	0.1254	0.0091	0.0441	0.0966	0.0177	0.0356	0.0033	0.0029	0.0115	0.0136	0.19	0.03	0.0983	0.0551	0.0034
6	rs2736171	31595487	0.76	0.674502615793853	1.02	0.103026239636585	0.0531801894335886	0.531151413016534	0.0034	0.0036	0.0603	0.0136	0.0377	0.0431	0.0292	0.0188	0.0022	0.0281	0.0207	0.1254	0.0093	0.0441	0.0966	0.0177	0.0355	0.0033	0.0028	0.0115	0.0135	0.1899	0.03	0.0983	0.0551	0.0034
6	rs1046080	31595882	0.76	0.674502615793853	1.02	0.103026239636585	0.0529581469126409	0.534493506345152	0.0034	0.0036	0.0603	0.0136	0.0377	0.043	0.0292	0.0188	0.0022	0.0281	0.0207	0.1254	0.0094	0.0441	0.0966	0.0178	0.0355	0.0033	0.0028	0.0115	0.0135	0.1899	0.03	0.0983	0.0551	0.0034
6	rs3132450	31596138	0.76	0.674502615793853	1.02	0.103026239636585	0.0529240417777565	0.53546926580406	0.0034	0.0036	0.0603	0.0136	0.0377	0.043	0.0292	0.0188	0.0022	0.0281	0.0207	0.1254	0.0094	0.0441	0.0966	0.0178	0.0355	0.0033	0.0028	0.0115	0.0135	0.1899	0.03	0.0983	0.0551	0.0034
6	rs2736165	31596675	0.76	0.674502615793853	1.02	0.103026239636585	0.0528047897701254	0.537840807472134	0.0034	0.0036	0.0603	0.0136	0.0377	0.043	0.0292	0.0188	0.0022	0.0281	0.0207	0.1254	0.0094	0.0441	0.0966	0.0178	0.0355	0.0033	0.0028	0.0115	0.0135	0.1899	0.03	0.0983	0.0551	0.0034
6	rs2736163	31597708	0.76	0.674502615793853	1.02	0.103026239636585	0.0528558756883972	0.538119983423654	0.0034	0.0036	0.0602	0.0136	0.0377	0.043	0.0292	0.0188	0.0022	0.0281	0.0207	0.1254	0.0094	0.0441	0.0966	0.0179	0.0355	0.0033	0.0028	0.0115	0.0135	0.1898	0.03	0.0983	0.0551	0.0034
6	rs17207225	31597757	0.76	0.674502615793853	1.02	0.103026239636585	0.0531459885131638	0.535608696136797	0.0034	0.0036	0.0602	0.0136	0.0377	0.043	0.0292	0.0188	0.0022	0.0281	0.0207	0.1254	0.0094	0.0441	0.0966	0.0179	0.0355	0.0033	0.0028	0.0115	0.0135	0.1898	0.03	0.0983	0.0551	0.0034
6	rs2736161	31598293	0.76	0.674502615793853	1.02	0.103026239636585	0.0524311711615141	0.536027041276647	0.0034	0.0036	0.0602	0.0136	0.0377	0.043	0.0292	0.0188	0.0022	0.0281	0.0207	0.1254	0.0094	0.0441	0.0966	0.0179	0.0355	0.0033	0.0028	0.0115	0.0135	0.1898	0.03	0.0983	0.0551	0.0034
6	rs11538262	31598523	0.76	0.674502615793853	1.02	0.103026239636585	0.052295750829688	0.535329844498325	0.0034	0.0036	0.0602	0.0136	0.0377	0.043	0.0292	0.0188	0.0022	0.0281	0.0207	0.1254	0.0094	0.0441	0.0966	0.0179	0.0355	0.0033	0.0028	0.0115	0.0135	0.1898	0.03	0.0983	0.0551	0.0033
6	Affx-28460544	31599594	0.76	0.674502615793853	1.02	0.103026239636585	0.0515718882184043	0.538818080564019	0.0034	0.0036	0.0602	0.0136	0.0377	0.0431	0.0292	0.0188	0.0022	0.0281	0.0207	0.1254	0.0094	0.0441	0.0966	0.018	0.0355	0.0033	0.0028	0.0115	0.0135	0.1898	0.03	0.0983	0.0551	0.0032
6	rs2736158	31600304	0.76	0.674502615793853	1.02	0.103026239636585	0.0512875771300322	0.542451798249531	0.0034	0.0036	0.0602	0.0136	0.0377	0.0431	0.0292	0.0188	0.0022	0.0281	0.0207	0.1254	0.0094	0.0441	0.0966	0.018	0.0355	0.0033	0.0028	0.0115	0.0135	0.1898	0.03	0.0983	0.0551	0.0032
6	rs2736157	31600820	0.76	0.674502615793853	1.02	0.103026239636585	0.0512208339048671	0.543571080796144	0.0034	0.0036	0.0602	0.0136	0.0378	0.0431	0.0292	0.0188	0.0022	0.0281	0.0207	0.1254	0.0094	0.0441	0.0965	0.018	0.0355	0.0033	0.0028	0.0115	0.0135	0.1898	0.03	0.0983	0.0551	0.0031
6	rs3130627	31600851	0.76	0.674502615793853	1.02	0.103026239636585	0.0495222678190736	0.54231192807685	0.0034	0.0036	0.0601	0.0136	0.0378	0.0431	0.0292	0.0188	0.0022	0.0281	0.0207	0.1253	0.0094	0.0441	0.0965	0.018	0.0354	0.0036	0.0028	0.0115	0.0135	0.1898	0.03	0.0983	0.0551	0.0031
6	rs2272593	31601344	0.76	0.674502615793853	1.02	0.103026239636585	0.0495711958027365	0.5420322145173	0.0034	0.0036	0.0601	0.0136	0.0378	0.0431	0.0292	0.0188	0.0022	0.0281	0.0207	0.1253	0.0094	0.0441	0.0965	0.018	0.0354	0.0036	0.0028	0.0115	0.0135	0.1898	0.03	0.0983	0.0551	0.0031
6	rs2242659	31601513	0.76	0.674502615793853	1.02	0.103026239636585	0.0495548828529064	0.541892371134442	0.0034	0.0036	0.0601	0.0136	0.0378	0.0431	0.0292	0.0188	0.0022	0.0281	0.0207	0.1253	0.0094	0.0441	0.0965	0.018	0.0354	0.0036	0.0028	0.0115	0.0135	0.1898	0.03	0.0983	0.0551	0.0031
6	rs11538263	31601735	0.76	0.674502615793853	1.02	0.103026239636585	0.0495711958027365	0.541472894597632	0.0034	0.0036	0.0601	0.0136	0.0378	0.0431	0.0292	0.0188	0.0022	0.0281	0.0207	0.1253	0.0094	0.0441	0.0965	0.018	0.0354	0.0036	0.0028	0.0115	0.0135	0.1898	0.03	0.0983	0.0551	0.0031
6	rs2242657	31602489	0.76	0.674502615793853	1.02	0.103026239636585	0.0495385735251202	0.540354684006104	0.0034	0.0036	0.0601	0.0136	0.0378	0.0431	0.0292	0.0188	0.0022	0.0281	0.0207	0.1253	0.0094	0.0441	0.0965	0.018	0.0354	0.0036	0.0028	0.0115	0.0135	0.1898	0.03	0.0984	0.0551	0.0031
6	rs1046089	31602967	0.76	0.674502615793853	1.02	0.103026239636585	0.0495711958027365	0.54301136817951	0.0034	0.0036	0.0601	0.0136	0.0378	0.0431	0.0292	0.0188	0.0022	0.0281	0.0207	0.1253	0.0094	0.0441	0.0965	0.018	0.0354	0.0036	0.0028	0.0115	0.0135	0.1898	0.03	0.0984	0.0551	0.0031
6	Affx-28460610	31603045	0.76	0.674502615793853	1.02	0.103026239636585	0.0495222678190736	0.526286920707335	0.0034	0.0036	0.0601	0.0136	0.0378	0.0431	0.0292	0.0188	0.0023	0.0281	0.0207	0.1253	0.0094	0.0441	0.0965	0.018	0.0354	0.0036	0.0028	0.0115	0.0135	0.1898	0.03	0.0983	0.0551	0.0031
6	rs11538264	31603189	0.76	0.674502615793853	1.02	0.103026239636585	0.0474807737726241	0.51590092146246	0.0034	0.0036	0.0602	0.0136	0.0378	0.0431	0.0292	0.0189	0.0023	0.0281	0.0207	0.1253	0.0093	0.0442	0.0965	0.018	0.0354	0.0035	0.0029	0.0115	0.0135	0.1897	0.03	0.0983	0.0551	0.0031
6	rs2261033	31603591	0.76	0.674502615793853	1.02	0.103026239636585	0.043585417222937	0.53421479926926	0.0034	0.0036	0.0603	0.0136	0.0378	0.0432	0.0292	0.0189	0.0023	0.0281	0.0207	0.1253	0.0092	0.0442	0.0965	0.018	0.0354	0.0035	0.0029	0.0115	0.0135	0.1896	0.03	0.0983	0.0552	0.0031
6	rs11229	31603770	0.76	0.674502615793853	1.02	0.103026239636585	0.0432573569054551	0.5301776208522	0.0034	0.0036	0.0603	0.0136	0.0378	0.0432	0.0292	0.0189	0.0023	0.0281	0.0207	0.1253	0.0092	0.0442	0.0965	0.018	0.0354	0.0035	0.0029	0.0115	0.0135	0.1896	0.03	0.0983	0.0552	0.0031
6	rs3132453	31604044	0.76	0.674502615793853	1.02	0.103026239636585	0.0423419092759923	0.537003495501312	0.0034	0.0036	0.0603	0.0136	0.0378	0.0432	0.0292	0.0189	0.0023	0.0281	0.0207	0.1254	0.0092	0.0442	0.0964	0.018	0.0355	0.0035	0.0029	0.0115	0.0135	0.1895	0.03	0.0983	0.0552	0.0031
6	rs35502919	31604355	0.76	0.674502615793853	1.02	0.103026239636585	0.0416133731119141	0.529482328127282	0.0034	0.0036	0.0603	0.0136	0.0378	0.0432	0.0293	0.0189	0.0023	0.0281	0.0207	0.1254	0.0092	0.0442	0.0964	0.018	0.0355	0.0034	0.0029	0.0115	0.0135	0.1895	0.03	0.0983	0.0552	0.0031
6	rs10885	31604591	0.76	0.674502615793853	1.02	0.103026239636585	0.0411085412343487	0.492281857575945	0.0034	0.0036	0.0603	0.0136	0.0378	0.0432	0.0293	0.0189	0.0023	0.0281	0.0207	0.1254	0.0092	0.0442	0.0964	0.0179	0.0355	0.0034	0.0029	0.0115	0.0135	0.1895	0.03	0.0983	0.0552	0.0031
6	rs34137317	31604894	0.76	0.674502615793853	1.02	0.103026239636585	0.0407219830203285	0.49146305020198	0.0034	0.0036	0.0603	0.0136	0.0378	0.0432	0.0293	0.0189	0.0023	0.0281	0.0207	0.1255	0.0092	0.0442	0.0964	0.0179	0.0355	0.0034	0.0029	0.0115	0.0135	0.1895	0.03	0.0983	0.0552	0.0031
6	rs35595439	31605016	0.76	0.674502615793853	1.02	0.103026239636585	0.0405367558895798	0.494057137409692	0.0034	0.0036	0.0603	0.0136	0.0378	0.0432	0.0293	0.0189	0.0023	0.0281	0.0207	0.1255	0.0092	0.0442	0.0964	0.0179	0.0355	0.0034	0.0029	0.0115	0.0135	0.1895	0.03	0.0983	0.0552	0.0031
6	rs2255741	31605167	0.76	0.674502615793853	1.02	0.103026239636585	0.0406221732497718	0.493101014118184	0.0034	0.0036	0.0603	0.0136	0.0378	0.0432	0.0292	0.0189	0.0023	0.0281	0.0207	0.1255	0.0091	0.0442	0.0964	0.0179	0.0355	0.0034	0.0029	0.0115	0.0135	0.1895	0.03	0.0984	0.0552	0.0031
6	rs2736155	31605199	0.76	0.674502615793853	1.02	0.103026239636585	0.0397033846463671	0.501448813953978	0.0034	0.0036	0.0603	0.0136	0.0378	0.0432	0.0295	0.0189	0.0023	0.0281	0.0207	0.1253	0.0091	0.0442	0.0964	0.0179	0.0355	0.0034	0.0029	0.0115	0.0135	0.1895	0.03	0.0984	0.0552	0.0031
6	rs1046756	31605278	0.76	0.674502615793853	1.02	0.103026239636585	0.0397314397476558	0.501860282343496	0.0034	0.0036	0.0603	0.0136	0.0378	0.0432	0.0295	0.0189	0.0023	0.0281	0.0207	0.1253	0.0091	0.0442	0.0964	0.0179	0.0355	0.0034	0.0029	0.0115	0.0135	0.1895	0.03	0.0984	0.0552	0.0031
6	rs115247800	31606813	0.76	0.674502615793853	1.02	0.103026239636585	0.0401256449136697	0.505017722189386	0.0034	0.0036	0.0603	0.0136	0.0378	0.0432	0.0295	0.0189	0.0023	0.0281	0.0207	0.1253	0.0091	0.0442	0.0964	0.0179	0.0355	0.0035	0.0028	0.0115	0.0135	0.1895	0.03	0.0984	0.0552	0.0031
6	rs743400	31607111	0.76	0.674502615793853	1.02	0.103026239636585	0.0402670819535008	0.505292519861458	0.0034	0.0036	0.0603	0.0136	0.0378	0.0432	0.0295	0.0189	0.0023	0.0281	0.0207	0.1253	0.0091	0.0442	0.0964	0.0179	0.0355	0.0035	0.0028	0.0115	0.0135	0.1895	0.03	0.0984	0.0552	0.0031
6	rs755714	31609813	0.76	0.674502615793853	1.02	0.103026239636585	0.0415120685066647	0.505979680037413	0.0034	0.0036	0.0603	0.0136	0.0378	0.0432	0.0295	0.0189	0.0023	0.028	0.0207	0.1253	0.0091	0.0442	0.0963	0.0179	0.0355	0.0037	0.0027	0.0115	0.0135	0.1896	0.03	0.0984	0.0552	0.0031
6	rs1077394	31610384	0.76	0.674502615793853	1.02	0.103026239636585	0.0419328620466149	0.506392089881121	0.0034	0.0036	0.0603	0.0136	0.0378	0.0432	0.0295	0.0189	0.0023	0.028	0.0207	0.1253	0.0091	0.0442	0.0963	0.0179	0.0355	0.0037	0.0027	0.0115	0.0135	0.1896	0.03	0.0984	0.0552	0.0031
6	rs1077393	31610529	0.76	0.674502615793853	1.02	0.103026239636585	0.0419183034823819	0.506254610460143	0.0034	0.0036	0.0603	0.0136	0.0378	0.0432	0.0295	0.0189	0.0023	0.028	0.0207	0.1253	0.0091	0.0442	0.0963	0.0179	0.0355	0.0037	0.0027	0.0115	0.0135	0.1896	0.03	0.0984	0.0552	0.0031
6	rs1052486	31610686	0.76	0.674502615793853	1.02	0.103026239636585	0.0416858372200304	0.504468240767327	0.0034	0.0036	0.0603	0.0136	0.0378	0.0431	0.0295	0.0189	0.0023	0.028	0.0207	0.1253	0.0091	0.0442	0.0964	0.0179	0.0355	0.0037	0.0027	0.0115	0.0135	0.1896	0.03	0.0985	0.0552	0.0031
6	rs7770976	31611746	0.76	0.674502615793853	1.02	0.103026239636585	0.0415988906599085	0.505017722189386	0.0034	0.0036	0.0603	0.0136	0.0378	0.0431	0.0295	0.0189	0.0023	0.028	0.0207	0.1253	0.0091	0.0442	0.0964	0.0179	0.0355	0.0037	0.0027	0.0115	0.0135	0.1896	0.03	0.0985	0.0552	0.0031
6	rs760293	31611777	0.76	0.674502615793853	1.02	0.103026239636585	0.0415988906599085	0.505155116280496	0.0034	0.0036	0.0603	0.0136	0.0378	0.0431	0.0295	0.0189	0.0023	0.028	0.0207	0.1253	0.0091	0.0442	0.0964	0.0179	0.0355	0.0037	0.0027	0.0115	0.0135	0.1896	0.03	0.0985	0.0552	0.0031
6	rs2077102	31611840	0.76	0.674502615793853	1.02	0.103026239636585	0.0415844116636489	0.505155116280496	0.0034	0.0036	0.0603	0.0136	0.0378	0.0431	0.0295	0.0189	0.0023	0.028	0.0207	0.1253	0.0091	0.0442	0.0964	0.0179	0.0355	0.0037	0.0027	0.0115	0.0135	0.1896	0.03	0.0985	0.0552	0.0031
6	rs114919178	31613571	0.76	0.674502615793853	1.02	0.103026239636585	0.0393538458423564	0.506804584956283	0.0034	0.0036	0.0603	0.0136	0.0378	0.0428	0.0295	0.0189	0.0023	0.028	0.0207	0.1256	0.0091	0.0442	0.0964	0.0179	0.0355	0.0037	0.0027	0.0115	0.0135	0.1896	0.03	0.0985	0.0552	0.0031
6	rs3130048	31613739	0.76	0.674502615793853	1.02	0.103026239636585	0.0393677865433222	0.504468240767327	0.0034	0.0036	0.0603	0.0136	0.0378	0.0428	0.0295	0.0189	0.0023	0.028	0.0207	0.1256	0.0091	0.0442	0.0964	0.0179	0.0355	0.0037	0.0027	0.0115	0.0135	0.1896	0.03	0.0985	0.0552	0.0031
6	rs2242656	31614102	0.76	0.674502615793853	1.01	0.120454976543865	0.0430791278512991	0.499118784882193	0.0034	0.0036	0.0603	0.0136	0.0378	0.0426	0.0295	0.0189	0.0023	0.028	0.0207	0.1256	0.0094	0.0442	0.0964	0.0179	0.0355	0.0037	0.0027	0.0115	0.0135	0.1896	0.03	0.0985	0.0552	0.0031
6	rs2844463	31615167	0.76	0.674502615793853	1.01	0.120454976543865	0.0396893622108543	0.512036874955223	0.0033	0.0036	0.0604	0.0136	0.0378	0.0426	0.0295	0.0188	0.0023	0.028	0.0207	0.1257	0.0093	0.0442	0.0964	0.0179	0.0355	0.0036	0.0027	0.0116	0.0136	0.1896	0.0299	0.0986	0.0551	0.0032
6	rs10484558	31615514	0.76	0.674502615793853	1.01	0.120454976543865	0.0397454724141295	0.509694432018193	0.0033	0.0036	0.0604	0.0136	0.0378	0.0426	0.0295	0.0188	0.0023	0.028	0.0207	0.1257	0.0093	0.0442	0.0964	0.0179	0.0355	0.0036	0.0027	0.0116	0.0136	0.1896	0.0299	0.0986	0.0551	0.0032
6	rs805303	31616366	0.76	0.674502615793853	1.01	0.120454976543865	0.0414253706868944	0.535748135494498	0.0033	0.0036	0.0604	0.0136	0.0378	0.0426	0.0295	0.0188	0.0023	0.028	0.0207	0.1258	0.0092	0.0442	0.0964	0.0179	0.0355	0.0035	0.0026	0.0116	0.0135	0.1897	0.0299	0.0986	0.0551	0.0031
6	rs805301	31618121	0.76	0.674502615793853	1.01	0.120454976543865	0.0413964990305983	0.537561667490423	0.0033	0.0036	0.0604	0.0136	0.0378	0.0426	0.0295	0.0188	0.0023	0.028	0.0207	0.1258	0.0092	0.0442	0.0964	0.0179	0.0355	0.0035	0.0026	0.0116	0.0135	0.1897	0.0299	0.0986	0.0551	0.0031
6	rs805300	31618567	0.76	0.674502615793853	1.01	0.120454976543865	0.0417438707445868	0.538538814758869	0.0033	0.0036	0.0604	0.0136	0.0378	0.0426	0.0295	0.0188	0.0023	0.028	0.0207	0.1258	0.0092	0.0442	0.0964	0.0179	0.0355	0.0035	0.0026	0.0116	0.0135	0.1897	0.0299	0.0986	0.0551	0.0031
6	rs3130050	31618761	0.76	0.674502615793853	1.01	0.120454976543865	0.0418164904834663	0.538678443171292	0.0033	0.0036	0.0604	0.0136	0.0378	0.0426	0.0295	0.0188	0.0023	0.028	0.0207	0.1258	0.0092	0.0442	0.0964	0.0179	0.0355	0.0035	0.0026	0.0116	0.0135	0.1897	0.0299	0.0986	0.0551	0.0031
6	rs3117583	31619576	0.76	0.674502615793853	1.01	0.120454976543865	0.0412955569217085	0.536166507697021	0.0033	0.0036	0.0604	0.0136	0.0378	0.0426	0.0295	0.0188	0.0023	0.028	0.0207	0.1258	0.0092	0.0442	0.0964	0.0179	0.0355	0.0035	0.0026	0.0116	0.0135	0.1897	0.0299	0.0986	0.055	0.0031
6	rs3117582	31620520	0.76	0.674502615793853	1.01	0.120454976543865	0.04120916961389	0.536445467586196	0.0033	0.0036	0.0604	0.0136	0.0378	0.0426	0.0295	0.0188	0.0023	0.028	0.0207	0.1258	0.0092	0.0442	0.0964	0.0179	0.0355	0.0035	0.0026	0.0116	0.0135	0.1897	0.0299	0.0986	0.055	0.0031
6	rs805298	31621095	0.76	0.674502615793853	1.01	0.120454976543865	0.0411516470109287	0.536584961050928	0.0033	0.0036	0.0604	0.0136	0.0377	0.0426	0.0295	0.0188	0.0023	0.0281	0.0207	0.1258	0.0092	0.0442	0.0964	0.0179	0.0355	0.0035	0.0026	0.0116	0.0135	0.1897	0.0299	0.0986	0.055	0.0031
6	rs805264	31623873	0.76	0.674502615793853	1.01	0.120454976543865	0.041036767152014	0.529899476432986	0.0033	0.0036	0.0604	0.0136	0.0377	0.0427	0.0295	0.0188	0.0023	0.0281	0.0207	0.1258	0.0092	0.0442	0.0964	0.018	0.0355	0.0035	0.0026	0.0116	0.0136	0.1897	0.0299	0.0986	0.0549	0.0031
6	rs113947529	31624465	0.76	0.674502615793853	1.01	0.120454976543865	0.0410224226642626	0.528509301211214	0.0033	0.0036	0.0604	0.0136	0.0377	0.0427	0.0295	0.0188	0.0023	0.0281	0.0207	0.1258	0.0092	0.0442	0.0964	0.018	0.0355	0.0035	0.0026	0.0116	0.0136	0.1897	0.0299	0.0986	0.0549	0.0031
6	rs707922	31625507	0.76	0.674502615793853	1.01	0.120454976543865	0.0407219830203285	0.531568888914289	0.0034	0.0036	0.0604	0.0136	0.0376	0.0427	0.0295	0.0188	0.0023	0.0281	0.0207	0.1258	0.0092	0.0442	0.0964	0.018	0.0355	0.0035	0.0026	0.0116	0.0136	0.1897	0.0299	0.0986	0.0549	0.0032
6	rs707921	31625541	0.76	0.674502615793853	1.01	0.120454976543865	0.0407077141797237	0.531568888914289	0.0034	0.0036	0.0604	0.0136	0.0376	0.0427	0.0295	0.0188	0.0023	0.0281	0.0207	0.1258	0.0092	0.0442	0.0964	0.018	0.0355	0.0035	0.0026	0.0116	0.0136	0.1897	0.0299	0.0986	0.0549	0.0032
6	rs3132449	31626013	0.76	0.674502615793853	1.01	0.120454976543865	0.0406079284438485	0.531986446571014	0.0034	0.0036	0.0604	0.0136	0.0376	0.0427	0.0295	0.0188	0.0023	0.0281	0.0207	0.1258	0.0092	0.0442	0.0964	0.018	0.0355	0.0035	0.0027	0.0116	0.0136	0.1897	0.0299	0.0986	0.0549	0.0032
6	rs2242655	31627449	0.76	0.674502615793853	1.01	0.120454976543865	0.0402387671656897	0.533100332944178	0.0034	0.0036	0.0604	0.0136	0.0376	0.0427	0.0295	0.0188	0.0023	0.0281	0.0207	0.1258	0.0092	0.0442	0.0964	0.018	0.0355	0.0035	0.0027	0.0116	0.0136	0.1897	0.0299	0.0986	0.0549	0.0032
6	rs3130617	31627523	0.76	0.674502615793853	1.01	0.120454976543865	0.0402387671656897	0.533100332944178	0.0034	0.0036	0.0604	0.0136	0.0376	0.0427	0.0295	0.0188	0.0023	0.0281	0.0207	0.1258	0.0092	0.0442	0.0964	0.018	0.0355	0.0035	0.0027	0.0116	0.0136	0.1897	0.0299	0.0986	0.0549	0.0032
6	rs28732157	31628216	0.76	0.674502615793853	1.01	0.120454976543865	0.0401397732201267	0.534075459298348	0.0034	0.0036	0.0605	0.0136	0.0376	0.0427	0.0295	0.0188	0.0023	0.0281	0.0207	0.1258	0.0092	0.0442	0.0964	0.018	0.0355	0.0035	0.0027	0.0116	0.0136	0.1897	0.0299	0.0986	0.0549	0.0032
6	rs805262	31628733	0.76	0.674502615793853	1.01	0.120454976543865	0.0399845499139833	0.537143024996728	0.0034	0.0036	0.0605	0.0136	0.0376	0.0427	0.0295	0.0188	0.0023	0.0281	0.0207	0.1258	0.0092	0.0442	0.0964	0.018	0.0355	0.0035	0.0027	0.0116	0.0136	0.1897	0.0299	0.0986	0.0549	0.0032
6	rs707920	31629096	0.76	0.674502615793853	1.01	0.120454976543865	0.0397595084916204	0.53672446352638	0.0034	0.0036	0.0605	0.0136	0.0376	0.0427	0.0295	0.0188	0.0023	0.0281	0.0207	0.1258	0.0092	0.0442	0.0964	0.018	0.0355	0.0035	0.0027	0.0116	0.0136	0.1897	0.0299	0.0986	0.0549	0.0032
6	rs707974	31629499	0.76	0.674502615793853	1.01	0.120454976543865	0.0397314397476558	0.536166507697021	0.0034	0.0036	0.0605	0.0136	0.0376	0.0427	0.0295	0.0188	0.0023	0.0281	0.0207	0.1258	0.0092	0.0442	0.0964	0.018	0.0355	0.0035	0.0027	0.0116	0.0136	0.1897	0.0299	0.0986	0.0549	0.0032
6	rs7029	31629953	0.76	0.674502615793853	1.01	0.120454976543865	0.0396753431849649	0.535051028976016	0.0034	0.0036	0.0605	0.0136	0.0376	0.0427	0.0295	0.0188	0.0023	0.0281	0.0207	0.1258	0.0092	0.0442	0.0964	0.018	0.0355	0.0035	0.0027	0.0116	0.0136	0.1897	0.0299	0.0986	0.0549	0.0032
6	Affx-28460978	31629995	0.76	0.674502615793853	1.01	0.120454976543865	0.0396613275683493	0.534911634763518	0.0034	0.0036	0.0605	0.0136	0.0376	0.0427	0.0295	0.0188	0.0023	0.0281	0.0207	0.1258	0.0092	0.0442	0.0964	0.018	0.0355	0.0035	0.0027	0.0116	0.0136	0.1897	0.0299	0.0986	0.0549	0.0032
6	rs7992	31630241	0.76	0.674502615793853	1.01	0.120454976543865	0.0396333065615454	0.53421479926926	0.0034	0.0036	0.0605	0.0136	0.0376	0.0427	0.0295	0.0188	0.0023	0.0281	0.0207	0.1258	0.0092	0.0442	0.0964	0.018	0.0355	0.0035	0.0027	0.0116	0.0136	0.1897	0.0299	0.0986	0.0549	0.0032
6	rs805259	31631377	0.76	0.674502615793853	1.02	0.103026239636585	0.0394934059652946	0.535887583875127	0.0034	0.0036	0.0605	0.0136	0.0376	0.0427	0.0295	0.0188	0.0023	0.0281	0.0207	0.1258	0.0092	0.0442	0.0964	0.018	0.0355	0.0035	0.0027	0.0116	0.0136	0.1897	0.0299	0.0986	0.0549	0.0032
6	rs114733011	31631531	0.76	0.674502615793853	1.02	0.103026239636585	0.0394654667140335	0.535748135494498	0.0034	0.0036	0.0605	0.0136	0.0376	0.0427	0.0295	0.0188	0.0023	0.0281	0.0207	0.1258	0.0092	0.0442	0.0964	0.018	0.0355	0.0035	0.0027	0.0116	0.0136	0.1897	0.0299	0.0986	0.0549	0.0032
6	rs928814	31631907	0.76	0.674502615793853	1.02	0.103026239636585	0.0393677865433222	0.534911634763518	0.0034	0.0036	0.0605	0.0136	0.0376	0.0427	0.0295	0.0188	0.0023	0.0281	0.0207	0.1258	0.0092	0.0442	0.0964	0.018	0.0355	0.0035	0.0027	0.0116	0.0136	0.1897	0.0299	0.0986	0.0549	0.0032
6	rs3130618	31632134	0.76	0.674502615793853	1.02	0.103026239636585	0.0393538458423564	0.534632873446045	0.0034	0.0036	0.0605	0.0136	0.0376	0.0427	0.0295	0.0188	0.0023	0.0281	0.0207	0.1258	0.0092	0.0442	0.0964	0.018	0.0355	0.0035	0.0027	0.0116	0.0136	0.1897	0.0299	0.0986	0.0549	0.0032
6	rs2295665	31632686	0.76	0.674502615793853	1.02	0.103026239636585	0.0393259746437742	0.533378895195939	0.0034	0.0036	0.0605	0.0136	0.0376	0.0427	0.0295	0.0188	0.0023	0.0281	0.0207	0.1258	0.0092	0.0442	0.0964	0.018	0.0355	0.0035	0.0027	0.0116	0.0136	0.1897	0.0299	0.0986	0.0549	0.0032
6	rs35377600	31632899	0.76	0.674502615793853	1.02	0.103026239636585	0.0394654667140335	0.53323960954021	0.0034	0.0036	0.0605	0.0136	0.0376	0.0427	0.0295	0.0188	0.0023	0.0281	0.0207	0.1258	0.0092	0.0442	0.0964	0.018	0.0355	0.0035	0.0027	0.0116	0.0136	0.1897	0.0299	0.0986	0.0549	0.0032
6	rs2295664	31633165	0.76	0.674502615793853	1.02	0.103026239636585	0.0362239556002854	0.533936128374853	0.0035	0.0036	0.0604	0.0136	0.0378	0.0427	0.0295	0.0188	0.0024	0.0282	0.0208	0.1254	0.0092	0.0444	0.0965	0.018	0.0355	0.0035	0.0027	0.0116	0.0136	0.189	0.03	0.0986	0.055	0.0032
6	rs34541484	31633389	0.76	0.674502615793853	1.02	0.103026239636585	0.0361844821279896	0.535887583875127	0.0035	0.0036	0.0604	0.0136	0.0378	0.0427	0.0295	0.0188	0.0024	0.0282	0.0208	0.1254	0.0092	0.0444	0.0965	0.018	0.0355	0.0035	0.0027	0.0116	0.0136	0.189	0.03	0.0986	0.055	0.0032
6	rs805258	31633552	0.76	0.674502615793853	1.02	0.103026239636585	0.0358044430365178	0.534075459298348	0.0035	0.0036	0.0604	0.0136	0.0378	0.0427	0.0295	0.0188	0.0024	0.0282	0.0208	0.1254	0.0092	0.0444	0.0965	0.018	0.0355	0.0035	0.0027	0.0116	0.0136	0.189	0.03	0.0986	0.055	0.0033
6	rs805257	31634193	0.76	0.674502615793853	1.02	0.103026239636585	0.0361976366341846	0.544970985751814	0.0034	0.0037	0.0606	0.0136	0.0378	0.0427	0.0295	0.0188	0.0024	0.0282	0.0208	0.1254	0.0091	0.0444	0.0963	0.018	0.0355	0.0035	0.0027	0.0116	0.0136	0.189	0.03	0.0986	0.0549	0.0033
6	rs14365	31635710	0.76	0.674502615793853	1.02	0.103026239636585	0.0362766333575685	0.554795101316123	0.0034	0.0037	0.0606	0.0136	0.0378	0.0427	0.0295	0.0188	0.0024	0.0282	0.0208	0.1254	0.0091	0.0444	0.0963	0.018	0.0355	0.0035	0.0027	0.0117	0.0136	0.189	0.03	0.0986	0.0549	0.0033
6	rs115820082	31635943	0.76	0.674502615793853	1.02	0.103026239636585	0.0362766333575685	0.555217097975813	0.0034	0.0037	0.0606	0.0136	0.0378	0.0427	0.0295	0.0188	0.0024	0.0282	0.0208	0.1254	0.0091	0.0444	0.0963	0.018	0.0355	0.0035	0.0027	0.0117	0.0136	0.189	0.03	0.0986	0.0549	0.0033
6	rs5872	31637734	0.76	0.674502615793853	1.02	0.103026239636585	0.0362766333575685	0.559864244915012	0.0034	0.0037	0.0606	0.0136	0.0378	0.0427	0.0295	0.0188	0.0024	0.0282	0.0208	0.1254	0.0091	0.0444	0.0963	0.018	0.0355	0.0035	0.0027	0.0117	0.0136	0.189	0.03	0.0986	0.0549	0.0033
6	rs4569	31637807	0.76	0.674502615793853	1.02	0.103026239636585	0.0361581830674801	0.560005215498061	0.0034	0.0036	0.0606	0.0136	0.0378	0.0427	0.0295	0.0188	0.0024	0.0281	0.0208	0.1254	0.0091	0.0445	0.0963	0.018	0.0355	0.0035	0.0026	0.0117	0.0136	0.1891	0.03	0.0986	0.055	0.0032
6	rs805268	31638178	0.76	0.674502615793853	1.02	0.103026239636585	0.0361450385124337	0.560428179321498	0.0034	0.0036	0.0606	0.0136	0.0378	0.0427	0.0295	0.0188	0.0024	0.0281	0.0208	0.1254	0.0091	0.0445	0.0963	0.018	0.0355	0.0035	0.0026	0.0117	0.0136	0.1891	0.03	0.0986	0.055	0.0032
6	rs2142234	31639129	0.76	0.674502615793853	1.02	0.103026239636585	0.0372742022716056	0.56169753901038	0.0034	0.0036	0.0606	0.0136	0.0378	0.0427	0.0295	0.0188	0.0024	0.0282	0.0208	0.1254	0.0091	0.0445	0.0963	0.0179	0.0355	0.0034	0.0026	0.0116	0.0136	0.1891	0.03	0.0986	0.055	0.0032
6	rs805267	31639757	0.76	0.674502615793853	1.02	0.103026239636585	0.0372742022716056	0.56169753901038	0.0034	0.0036	0.0606	0.0136	0.0378	0.0427	0.0295	0.0188	0.0024	0.0282	0.0208	0.1254	0.0091	0.0445	0.0963	0.0179	0.0355	0.0034	0.0026	0.0116	0.0136	0.1891	0.03	0.0986	0.055	0.0032
6	rs11758242	31639845	0.76	0.674502615793853	1.02	0.103026239636585	0.0372742022716056	0.56169753901038	0.0034	0.0036	0.0606	0.0136	0.0378	0.0427	0.0295	0.0188	0.0024	0.0282	0.0208	0.1254	0.0091	0.0445	0.0963	0.0179	0.0355	0.0034	0.0026	0.0116	0.0136	0.1891	0.03	0.0986	0.055	0.0032
6	rs9267532	31639979	0.76	0.674502615793853	1.02	0.103026239636585	0.0372742022716056	0.56169753901038	0.0034	0.0036	0.0606	0.0136	0.0378	0.0427	0.0295	0.0188	0.0024	0.0282	0.0208	0.1254	0.0091	0.0445	0.0963	0.0179	0.0355	0.0034	0.0026	0.0116	0.0136	0.1891	0.03	0.0986	0.055	0.0032
6	rs707919	31641139	0.76	0.674502615793853	1.02	0.103026239636585	0.0373144956348264	0.555357781023941	0.0034	0.0036	0.0606	0.0136	0.0378	0.0427	0.0295	0.0188	0.0024	0.0282	0.0208	0.1254	0.0091	0.0445	0.0963	0.0179	0.0355	0.0034	0.0026	0.0116	0.0136	0.1891	0.03	0.0986	0.055	0.0032
6	rs805272	31641386	0.76	0.674502615793853	1.02	0.103026239636585	0.0373279334519841	0.554232561640227	0.0034	0.0036	0.0606	0.0136	0.0378	0.0427	0.0295	0.0188	0.0024	0.0282	0.0208	0.1254	0.0091	0.0445	0.0963	0.0179	0.0355	0.0034	0.0026	0.0116	0.0136	0.1891	0.03	0.0986	0.055	0.0032
6	rs3115667	31643399	0.76	0.674502615793853	1.02	0.103026239636585	0.0374086306890322	0.555076423673834	0.0034	0.0036	0.0606	0.0136	0.0378	0.0427	0.0295	0.0188	0.0024	0.0282	0.0208	0.1254	0.0091	0.0445	0.0963	0.0179	0.0355	0.0034	0.0026	0.0116	0.0136	0.1891	0.03	0.0986	0.055	0.0032
6	rs9378164	31643522	0.76	0.674502615793853	1.02	0.103026239636585	0.0370999456814959	0.555498472816277	0.0034	0.0036	0.0608	0.0136	0.0378	0.0427	0.0295	0.0188	0.0023	0.0282	0.0208	0.1254	0.0091	0.0445	0.0963	0.0179	0.0355	0.0034	0.0026	0.0116	0.0136	0.1891	0.03	0.0986	0.0549	0.0032
6	rs805269	31644282	0.76	0.674502615793853	1.02	0.103026239636585	0.0371401085742306	0.55451381396639	0.0034	0.0036	0.0608	0.0136	0.0378	0.0427	0.0295	0.0188	0.0023	0.0282	0.0208	0.1254	0.0091	0.0445	0.0963	0.0179	0.0355	0.0034	0.0026	0.0116	0.0136	0.1891	0.03	0.0986	0.0549	0.0032
6	rs9267533	31645922	0.76	0.674502615793853	1.02	0.103026239636585	0.037854623815518	0.495013734520578	0.0033	0.0037	0.061	0.0136	0.0378	0.0427	0.0295	0.0188	0.0023	0.0282	0.0208	0.1253	0.0091	0.0445	0.0963	0.0177	0.0355	0.0035	0.0026	0.0116	0.0137	0.1891	0.03	0.0986	0.0549	0.0032
6	rs2280800	31646398	0.76	0.674502615793853	1.02	0.103026239636585	0.0378681958587137	0.495560573879365	0.0033	0.0037	0.061	0.0136	0.0378	0.0427	0.0295	0.0188	0.0023	0.0282	0.0208	0.1253	0.0091	0.0445	0.0963	0.0177	0.0355	0.0035	0.0026	0.0116	0.0137	0.1891	0.03	0.0986	0.0549	0.0032
6	rs11575852	31647001	0.76	0.674502615793853	1.02	0.103026239636585	0.039075745615567	0.496517914005669	0.0033	0.0038	0.061	0.0136	0.0378	0.0427	0.0295	0.0188	0.0025	0.0282	0.0208	0.1253	0.0091	0.0445	0.0962	0.0177	0.0355	0.0032	0.0026	0.0116	0.0137	0.1891	0.03	0.0986	0.0549	0.0032
6	rs9267535	31649149	0.76	0.674502615793853	1.02	0.103026239636585	0.0394375410789093	0.489144996435761	0.0033	0.0038	0.0608	0.0136	0.0379	0.0427	0.0295	0.0188	0.0025	0.0282	0.0208	0.1253	0.0091	0.0446	0.0962	0.0177	0.0355	0.0032	0.0026	0.0116	0.0137	0.1891	0.03	0.0985	0.0549	0.0032
6	rs9267536	31651194	0.76	0.674502615793853	1.02	0.103026239636585	0.039284193349017	0.49884484575666	0.0033	0.0038	0.0608	0.0136	0.0379	0.0427	0.0295	0.0188	0.0025	0.0282	0.0208	0.1253	0.0091	0.0446	0.0962	0.0177	0.0355	0.0032	0.0026	0.0117	0.0137	0.1891	0.03	0.0985	0.0549	0.0032
6	rs2844462	31651247	0.76	0.674502615793853	1.02	0.103026239636585	0.039284193349017	0.49884484575666	0.0033	0.0038	0.0608	0.0136	0.0379	0.0427	0.0295	0.0188	0.0025	0.0282	0.0208	0.1253	0.0091	0.0446	0.0962	0.0177	0.0355	0.0032	0.0026	0.0117	0.0137	0.1891	0.03	0.0985	0.0549	0.0032
6	rs79515906	31654533	0.76	0.674502615793853	1.02	0.103026239636585	0.0390341477505628	0.504193557052435	0.0033	0.0038	0.0609	0.0136	0.0379	0.0427	0.0295	0.0188	0.0025	0.0282	0.0208	0.1253	0.0091	0.0445	0.0962	0.0177	0.0355	0.0032	0.0026	0.0117	0.0137	0.1892	0.03	0.0985	0.0549	0.0032
6	rs707918	31654732	0.76	0.674502615793853	1.02	0.103026239636585	0.0390480103119384	0.506529578772259	0.0033	0.0038	0.0609	0.0136	0.0379	0.0427	0.0295	0.0188	0.0025	0.0282	0.0208	0.1253	0.0091	0.0445	0.0962	0.0177	0.0355	0.0032	0.0026	0.0117	0.0137	0.1892	0.03	0.0985	0.0549	0.0032
6	rs11552113	31654799	0.76	0.674502615793853	1.02	0.103026239636585	0.0390618762668224	0.506254610460143	0.0033	0.0038	0.0609	0.0136	0.0379	0.0427	0.0295	0.0188	0.0025	0.0282	0.0208	0.1253	0.0091	0.0445	0.0962	0.0177	0.0355	0.0032	0.0026	0.0117	0.0137	0.1892	0.03	0.0985	0.0549	0.0032
6	rs10573	31655438	0.76	0.674502615793853	1.02	0.103026239636585	0.0388957087023269	0.511209820263603	0.0033	0.0038	0.0609	0.0136	0.0379	0.0427	0.0295	0.0188	0.0025	0.0282	0.0208	0.1253	0.0091	0.0445	0.0962	0.0177	0.0355	0.0032	0.0026	0.0117	0.0137	0.1892	0.03	0.0985	0.0549	0.0032
6	rs915653	31657047	0.76	0.674502615793853	1.02	0.103026239636585	0.0371267176002084	0.51024535058968	0.0033	0.0038	0.061	0.0136	0.0379	0.0427	0.0295	0.0188	0.0025	0.028	0.0208	0.1253	0.0091	0.0445	0.0962	0.0178	0.0355	0.0032	0.0026	0.0117	0.0137	0.1891	0.03	0.0985	0.0549	0.0032
6	rs1475865	31657413	0.76	0.674502615793853	1.02	0.103026239636585	0.0370464419512812	0.51038310376115	0.0033	0.0038	0.061	0.0136	0.0379	0.0427	0.0295	0.0188	0.0025	0.028	0.0208	0.1253	0.0091	0.0445	0.0962	0.0178	0.0355	0.0032	0.0026	0.0117	0.0137	0.1891	0.03	0.0985	0.0549	0.0032
6	rs707917	31657754	0.76	0.674502615793853	1.02	0.103026239636585	0.0370865647360831	0.508455416393232	0.0033	0.0038	0.061	0.0136	0.0379	0.0427	0.0295	0.0188	0.0025	0.028	0.0208	0.1253	0.0091	0.0445	0.0962	0.0178	0.0355	0.0032	0.0026	0.0117	0.0137	0.1891	0.03	0.0985	0.0549	0.0032
6	rs805283	31657924	0.76	0.674502615793853	1.02	0.103026239636585	0.0370197101339946	0.507629830565208	0.0033	0.0038	0.061	0.0136	0.0379	0.0427	0.0295	0.0188	0.0025	0.028	0.0208	0.1253	0.0091	0.0445	0.0962	0.0178	0.0355	0.0032	0.0026	0.0117	0.0137	0.1891	0.03	0.0985	0.0549	0.0032
6	rs11552114	31660848	0.76	0.674502615793853	1.02	0.103026239636585	0.0367930288594238	0.506667077131375	0.0033	0.0038	0.061	0.0137	0.0379	0.0427	0.0295	0.0188	0.0025	0.028	0.0208	0.1253	0.0091	0.0445	0.0962	0.0178	0.0355	0.0032	0.0026	0.0117	0.0137	0.1891	0.03	0.0985	0.0549	0.0032
6	rs805274	31665194	0.76	0.674502615793853	1.02	0.103026239636585	0.0365805620322677	0.513691997043079	0.0033	0.0038	0.0611	0.0137	0.0379	0.0427	0.0295	0.0188	0.0025	0.028	0.0208	0.1253	0.0091	0.0445	0.0962	0.0178	0.0355	0.0032	0.0026	0.0117	0.0137	0.1891	0.03	0.0985	0.0549	0.0032
6	rs9267541	31666893	0.76	0.674502615793853	1.02	0.103026239636585	0.0360006672032925	0.518527117784857	0.0033	0.0038	0.0611	0.0137	0.0379	0.0428	0.0296	0.0188	0.0025	0.028	0.0208	0.1254	0.009	0.0445	0.0962	0.0178	0.0355	0.0032	0.0026	0.0117	0.0137	0.1892	0.03	0.0985	0.0549	0.0032
6	rs2295663	31669295	0.76	0.674502615793853	1.02	0.103026239636585	0.0351944195568397	0.520602797974968	0.0033	0.0038	0.0611	0.0137	0.0379	0.0428	0.0296	0.0188	0.0025	0.0278	0.0208	0.1254	0.009	0.0445	0.0962	0.0178	0.0355	0.0032	0.0026	0.0117	0.0137	0.1892	0.03	0.0985	0.0549	0.0032
6	rs984685	31669457	0.76	0.674502615793853	1.02	0.103026239636585	0.0348985477903304	0.521710678767445	0.0033	0.0038	0.0611	0.0137	0.0379	0.0428	0.0296	0.0188	0.0025	0.0278	0.0208	0.1254	0.009	0.0445	0.0962	0.0178	0.0355	0.0032	0.0026	0.0117	0.0137	0.1892	0.03	0.0985	0.0549	0.0032
6	rs1266071	31669496	0.76	0.674502615793853	1.02	0.103026239636585	0.0347832445768728	0.520741250724845	0.0033	0.0038	0.0611	0.0137	0.0379	0.0428	0.0296	0.0188	0.0025	0.0278	0.0208	0.1254	0.009	0.0445	0.0962	0.0178	0.0355	0.0032	0.0026	0.0117	0.0137	0.1892	0.03	0.0985	0.0549	0.0032
6	rs34406901	31672268	0.76	0.674502615793853	1.02	0.103026239636585	0.0265854015181668	0.561133292492757	0.0035	0.0038	0.0616	0.0137	0.038	0.0428	0.0296	0.0187	0.0024	0.0279	0.0207	0.1252	0.0089	0.0442	0.096	0.0178	0.0354	0.0032	0.0028	0.0118	0.0136	0.1891	0.03	0.0987	0.0548	0.0033
6	rs17200969	31674944	0.76	0.674502615793853	1.02	0.103026239636585	0.0207288723591982	0.580536864442504	0.0036	0.0038	0.0621	0.0138	0.0381	0.0428	0.0298	0.0186	0.0023	0.028	0.0206	0.1251	0.0087	0.044	0.0959	0.0179	0.0352	0.0033	0.0029	0.0119	0.0135	0.1889	0.0299	0.0987	0.0547	0.0033
6	rs805295	31675297	0.76	0.674502615793853	1.02	0.103026239636585	0.0202893220610504	0.578262523583105	0.0036	0.0038	0.0621	0.0138	0.0381	0.0428	0.0299	0.0186	0.0023	0.028	0.0206	0.1251	0.0087	0.044	0.0958	0.0179	0.0352	0.0033	0.0029	0.0119	0.0135	0.1889	0.0299	0.0987	0.0547	0.0033
6	rs9267547	31675501	0.76	0.674502615793853	1.02	0.103026239636585	0.0200202179472906	0.58395240901994	0.0037	0.0038	0.0622	0.0138	0.0381	0.0428	0.0299	0.0186	0.0023	0.028	0.0206	0.125	0.0087	0.044	0.0958	0.0179	0.0352	0.0034	0.0029	0.0119	0.0135	0.1889	0.0299	0.0987	0.0546	0.0033
6	rs2242653	31675765	0.76	0.674502615793853	1.03	0.0875760293110768	0.0194897948566171	0.602823347295869	0.0037	0.0038	0.0622	0.0138	0.0381	0.0428	0.0299	0.0186	0.0023	0.028	0.0206	0.125	0.0086	0.044	0.0958	0.0179	0.0352	0.0034	0.003	0.0119	0.0135	0.1889	0.0299	0.0987	0.0546	0.0033
6	rs61740977	31677953	0.76	0.674502615793853	1.03	0.0875760293110768	0.0181360682644355	0.614473617747617	0.0037	0.0038	0.0623	0.0138	0.0382	0.0427	0.0299	0.0186	0.0023	0.0281	0.0206	0.1249	0.0086	0.0443	0.0957	0.0179	0.035	0.0035	0.0029	0.0119	0.0135	0.1886	0.03	0.0988	0.0546	0.0033
6	rs17207370	31678691	0.76	0.674502615793853	1.03	0.0875760293110768	0.017493410257467	0.604545970678209	0.0037	0.0038	0.0623	0.0138	0.0382	0.0427	0.0299	0.0186	0.0023	0.0281	0.0206	0.1249	0.0085	0.0444	0.0957	0.0179	0.035	0.0035	0.0029	0.0119	0.0135	0.1885	0.0301	0.0988	0.0546	0.0033
6	rs805287	31678730	0.76	0.674502615793853	1.03	0.0875760293110768	0.0173918416060261	0.614906121344417	0.0037	0.0038	0.0623	0.0138	0.0382	0.0427	0.0299	0.0186	0.0023	0.0281	0.0206	0.1249	0.0085	0.0444	0.0957	0.0179	0.035	0.0035	0.0029	0.0119	0.0135	0.1885	0.0301	0.0988	0.0546	0.0033
6	rs6916278	31678774	0.76	0.674502615793853	1.03	0.0875760293110768	0.017666283990922	0.591369248676502	0.0037	0.0038	0.0623	0.0138	0.0382	0.0427	0.0299	0.0185	0.0023	0.0281	0.0206	0.1249	0.0085	0.0444	0.0956	0.0179	0.035	0.0036	0.0029	0.012	0.0135	0.1885	0.0301	0.0988	0.0546	0.0033
6	rs805286	31679307	0.75	0.745768311887514	1.03	0.0875760293110768	0.0190528633775657	0.61202412333014	0.0035	0.0038	0.0621	0.0136	0.0383	0.0429	0.0301	0.0185	0.0022	0.0281	0.0206	0.1249	0.0083	0.0445	0.0948	0.018	0.0349	0.0038	0.0029	0.0121	0.0135	0.1887	0.0301	0.0992	0.0546	0.0036
6	rs805285	31679465	0.75	0.745768311887514	1.02	0.103026239636585	0.0196256887397979	0.603684512874963	0.0035	0.0038	0.062	0.0137	0.038	0.043	0.0302	0.0185	0.0022	0.0281	0.0206	0.1247	0.0082	0.0445	0.0947	0.018	0.0349	0.0038	0.0029	0.0124	0.0134	0.1887	0.0301	0.0993	0.0546	0.0036
6	rs9469040	31679874	0.75	0.745768311887514	1.02	0.103026239636585	0.0196938932641734	0.620101755297761	0.0035	0.0038	0.062	0.0137	0.038	0.043	0.0303	0.0184	0.0022	0.028	0.0206	0.1246	0.0082	0.0446	0.0946	0.018	0.0349	0.0039	0.0029	0.0124	0.0135	0.1886	0.0301	0.0994	0.0546	0.0037
6	rs385306	31681160	0.75	0.745768311887514	1.02	0.103026239636585	0.0197024309207767	0.628638986952277	0.0035	0.0038	0.062	0.0138	0.038	0.0431	0.0303	0.0184	0.0022	0.028	0.0206	0.1245	0.0081	0.0446	0.0946	0.018	0.0349	0.0039	0.0029	0.0124	0.0135	0.1886	0.0301	0.0994	0.0546	0.0037
6	rs442391	31681289	0.75	0.745768311887514	1.02	0.103026239636585	0.0197109712657793	0.629363737668811	0.0035	0.0038	0.062	0.0138	0.038	0.0431	0.0303	0.0184	0.0022	0.028	0.0206	0.1245	0.0081	0.0446	0.0946	0.018	0.0349	0.0039	0.0029	0.0124	0.0135	0.1886	0.0301	0.0994	0.0546	0.0037
6	rs805284	31682029	0.75	0.745768311887514	1.02	0.103026239636585	0.019933965335156	0.635168759600052	0.0035	0.0038	0.062	0.0138	0.038	0.0431	0.0303	0.0184	0.0022	0.028	0.0206	0.1245	0.0081	0.0446	0.0945	0.018	0.0349	0.0039	0.0029	0.0124	0.0135	0.1886	0.0301	0.0994	0.0546	0.0037
6	rs9469042	31683018	0.75	0.745768311887514	1.02	0.103026239636585	0.0199770578567577	0.641714224778156	0.0035	0.0038	0.062	0.0138	0.038	0.0431	0.0303	0.0184	0.0022	0.028	0.0206	0.1245	0.0081	0.0446	0.0945	0.018	0.0349	0.0039	0.0029	0.0124	0.0135	0.1886	0.0301	0.0995	0.0546	0.0037
6	rs3749952	31683157	0.75	0.745768311887514	1.02	0.103026239636585	0.0199943137815629	0.637494245936167	0.0035	0.0038	0.062	0.0138	0.038	0.0431	0.0303	0.0184	0.0022	0.028	0.0206	0.1245	0.0081	0.0446	0.0946	0.018	0.0349	0.0039	0.0029	0.0124	0.0134	0.1886	0.0301	0.0997	0.0545	0.0037
6	rs405722	31685945	0.75	0.745768311887514	1.02	0.103026239636585	0.020951213843871	0.642733809075924	0.0035	0.0038	0.0622	0.0138	0.038	0.0433	0.0304	0.0183	0.0022	0.0279	0.0205	0.1246	0.0079	0.0446	0.0945	0.018	0.035	0.0041	0.0029	0.0123	0.0132	0.1887	0.03	0.0996	0.0545	0.0037
6	rs15574	31686497	0.75	0.745768311887514	1.02	0.103026239636585	0.0210048314965035	0.625452410096793	0.0035	0.0039	0.0623	0.0138	0.038	0.0433	0.0304	0.0183	0.0022	0.0279	0.0206	0.1246	0.0079	0.0446	0.0944	0.018	0.035	0.0041	0.0029	0.0123	0.0131	0.1886	0.03	0.0996	0.0545	0.0037
6	rs396763	31686726	0.75	0.745768311887514	1.02	0.103026239636585	0.0209690753810904	0.622558822696957	0.0035	0.0039	0.0624	0.0138	0.038	0.0433	0.0304	0.0183	0.0022	0.0279	0.0206	0.1246	0.0079	0.0446	0.0944	0.018	0.0349	0.0041	0.0029	0.0123	0.0131	0.1886	0.03	0.0996	0.0545	0.0037
6	rs376510	31688200	0.75	0.745768311887514	1.02	0.103026239636585	0.0211033881777414	0.635749945461327	0.0035	0.0039	0.0624	0.0139	0.038	0.0433	0.0304	0.0183	0.0022	0.0279	0.0206	0.1246	0.0079	0.0446	0.0944	0.018	0.0349	0.0041	0.0028	0.0122	0.0131	0.1886	0.03	0.0996	0.0544	0.0037
6	rs805294	31688217	0.75	0.745768311887514	1.02	0.103026239636585	0.0210944146894849	0.637494245936167	0.0035	0.0039	0.0624	0.0139	0.038	0.0433	0.0304	0.0183	0.0022	0.0279	0.0206	0.1246	0.0079	0.0446	0.0944	0.018	0.0349	0.0041	0.0028	0.0122	0.0131	0.1886	0.03	0.0996	0.0544	0.0037
6	rs2736197	31688388	0.75	0.745768311887514	1.02	0.103026239636585	0.0210406316901865	0.634151982754254	0.0035	0.0039	0.0625	0.0139	0.038	0.0433	0.0304	0.0183	0.0022	0.0279	0.0206	0.1246	0.0078	0.0446	0.0944	0.018	0.0349	0.0041	0.0028	0.0122	0.0131	0.1886	0.03	0.0996	0.0544	0.0037
6	rs805293	31688518	0.75	0.745768311887514	1.02	0.103026239636585	0.0209958883364205	0.620101755297761	0.0035	0.0039	0.0625	0.0139	0.038	0.0433	0.0304	0.0183	0.0022	0.0279	0.0206	0.1246	0.0078	0.0446	0.0944	0.018	0.0349	0.0041	0.0028	0.0122	0.0131	0.1886	0.03	0.0996	0.0544	0.0037
6	rs4713479	31688799	0.75	0.745768311887514	1.02	0.103026239636585	0.0209155237926756	0.636621956504366	0.0036	0.0039	0.0625	0.0139	0.038	0.0433	0.0304	0.0183	0.0022	0.0279	0.0206	0.1246	0.0078	0.0446	0.0944	0.018	0.0349	0.0041	0.0028	0.0122	0.0131	0.1886	0.03	0.0996	0.0544	0.0037
6	rs805292	31690009	0.75	0.745768311887514	1.02	0.103026239636585	0.0210675107788698	0.635459337038587	0.0036	0.0039	0.0625	0.0139	0.038	0.0433	0.0304	0.0183	0.0022	0.0279	0.0206	0.1246	0.0078	0.0446	0.0944	0.018	0.0349	0.0042	0.0028	0.0122	0.013	0.1886	0.0301	0.0996	0.0544	0.0037
6	rs453098	31691657	0.75	0.745768311887514	1.02	0.103026239636585	0.0209780102791569	0.623715879532708	0.0036	0.0039	0.0626	0.0139	0.038	0.0432	0.0305	0.0183	0.0022	0.028	0.0206	0.1246	0.0078	0.0446	0.0944	0.018	0.0348	0.0042	0.0028	0.0122	0.0129	0.1886	0.0301	0.0997	0.0544	0.0037
6	rs11575845	31692386	0.75	0.745768311887514	1.02	0.103026239636585	0.0211572870778003	0.615771344027184	0.0036	0.0039	0.0626	0.0139	0.0379	0.0432	0.0305	0.0183	0.0022	0.028	0.0206	0.1246	0.0078	0.0446	0.0944	0.018	0.0349	0.0042	0.0028	0.0122	0.0129	0.1886	0.0301	0.0997	0.0544	0.0037
6	rs407283	31692970	0.75	0.745768311887514	1.02	0.103026239636585	0.0211662798936934	0.635749945461327	0.0036	0.0039	0.0626	0.0139	0.0379	0.0432	0.0305	0.0183	0.0022	0.028	0.0206	0.1246	0.0078	0.0446	0.0944	0.018	0.0349	0.0042	0.0028	0.0122	0.0129	0.1886	0.0301	0.0997	0.0544	0.0037
6	rs805305	31697387	0.75	0.745768311887514	1.02	0.103026239636585	0.0215738228765015	0.632554959098334	0.0036	0.0039	0.0626	0.0139	0.0379	0.0429	0.0307	0.0182	0.0022	0.028	0.0206	0.1246	0.0078	0.0446	0.0945	0.018	0.0349	0.0042	0.0028	0.0122	0.0127	0.1887	0.0302	0.0997	0.0544	0.0037
6	rs707916	31697558	0.75	0.745768311887514	1.02	0.103026239636585	0.0212563600829253	0.626755550927299	0.0035	0.0039	0.0627	0.0139	0.0379	0.0429	0.0307	0.0182	0.0021	0.028	0.0206	0.1246	0.0078	0.0446	0.0948	0.018	0.0346	0.0042	0.0028	0.0122	0.0127	0.1888	0.0302	0.0997	0.0544	0.0036
6	rs805304	31698088	0.75	0.745768311887514	1.02	0.103026239636585	0.021802667951344	0.624873440676593	0.0035	0.0039	0.0627	0.0139	0.0379	0.0429	0.0307	0.0182	0.0021	0.028	0.0206	0.1246	0.0078	0.0446	0.0946	0.018	0.0349	0.0042	0.0028	0.0122	0.0127	0.1888	0.0302	0.0996	0.0544	0.0036
6	rs2272592	31698352	0.75	0.745768311887514	1.02	0.103026239636585	0.0225561545190013	0.631684251863888	0.0034	0.0039	0.0627	0.0139	0.0379	0.0427	0.0308	0.0182	0.0021	0.0279	0.0206	0.1246	0.0077	0.0447	0.0946	0.018	0.0351	0.0043	0.0027	0.0122	0.0127	0.1888	0.0303	0.0996	0.0545	0.0036
6	rs400547	31702710	0.75	0.745768311887514	1.02	0.103026239636585	0.0245065882567736	0.63836681340565	0.0034	0.0039	0.0627	0.014	0.0379	0.0426	0.0308	0.0182	0.0021	0.028	0.0206	0.1246	0.0077	0.0447	0.0947	0.018	0.0352	0.0044	0.0026	0.0122	0.0127	0.1888	0.0303	0.0996	0.0545	0.0036
6	rs3131383	31704294	0.75	0.745768311887514	1.02	0.103026239636585	0.0254076333712427	0.632700104206005	0.0034	0.0039	0.0627	0.014	0.0379	0.0426	0.0308	0.0182	0.0021	0.028	0.0206	0.1246	0.0076	0.0447	0.0947	0.018	0.0352	0.0044	0.0026	0.0122	0.0127	0.1888	0.0303	0.0996	0.0545	0.0036
6	rs3101018	31705864	0.75	0.745768311887514	1.02	0.103026239636585	0.0261955710794467	0.620535189305305	0.0034	0.0039	0.0627	0.014	0.0379	0.0426	0.0308	0.0182	0.0021	0.028	0.0206	0.1246	0.0076	0.0447	0.0947	0.018	0.0352	0.0044	0.0025	0.0122	0.0127	0.1888	0.0303	0.0996	0.0545	0.0036
6	rs28381339	31706474	0.75	0.745768311887514	1.01	0.120454976543865	0.026521907270497	0.634006759949058	0.0034	0.0039	0.0627	0.014	0.0379	0.0426	0.0308	0.0182	0.0021	0.028	0.0206	0.1246	0.0076	0.0447	0.0947	0.018	0.0352	0.0044	0.0025	0.0122	0.0127	0.1888	0.0304	0.0996	0.0545	0.0036
6	rs3131382	31707730	0.75	0.745768311887514	1.01	0.120454976543865	0.0275725600844696	0.628928863780695	0.0033	0.0039	0.0627	0.014	0.0379	0.0426	0.0308	0.0182	0.0021	0.028	0.0206	0.1246	0.0076	0.0447	0.0947	0.018	0.0352	0.0043	0.0025	0.0122	0.0127	0.1888	0.0304	0.0996	0.0545	0.0036
6	rs409558	31708147	0.75	0.745768311887514	1.01	0.120454976543865	0.0278014834217269	0.628638986952277	0.0033	0.0039	0.0627	0.014	0.0379	0.0426	0.0308	0.0182	0.0021	0.028	0.0205	0.1247	0.0076	0.0447	0.0947	0.018	0.0352	0.0043	0.0025	0.0122	0.0127	0.1888	0.0304	0.0996	0.0545	0.0036
6	rs28381348	31708910	0.75	0.745768311887514	1.01	0.120454976543865	0.0276923049496061	0.631394078410525	0.0033	0.0039	0.0627	0.014	0.0379	0.0426	0.0308	0.0182	0.0021	0.028	0.0205	0.1247	0.0076	0.0447	0.0947	0.018	0.0352	0.0043	0.0025	0.0122	0.0127	0.1888	0.0304	0.0996	0.0545	0.0036
6	rs28381349	31709045	0.75	0.745768311887514	1.01	0.120454976543865	0.0277032090964319	0.630378716855373	0.0033	0.0039	0.0627	0.014	0.0379	0.0426	0.0308	0.0182	0.0021	0.028	0.0205	0.1247	0.0076	0.0447	0.0947	0.018	0.0352	0.0043	0.0025	0.0122	0.0127	0.1888	0.0304	0.0996	0.0545	0.0036
6	rs28745893	31709580	0.75	0.745768311887514	1.02	0.103026239636585	0.0276596107656741	0.628059327187772	0.0033	0.0039	0.0627	0.014	0.0379	0.0425	0.0308	0.0182	0.0021	0.028	0.0205	0.1247	0.0076	0.0447	0.0947	0.018	0.0352	0.0043	0.0025	0.0122	0.0127	0.1888	0.0304	0.0996	0.0545	0.0036
6	rs707915	31710968	0.75	0.745768311887514	1.02	0.103026239636585	0.0274857038688978	0.632119570454491	0.0033	0.0039	0.0628	0.014	0.0379	0.0425	0.0308	0.0182	0.0021	0.028	0.0205	0.1248	0.0076	0.0447	0.0947	0.018	0.0352	0.0042	0.0025	0.0122	0.0127	0.1888	0.0304	0.0996	0.0545	0.0035
6	rs2293861	31711124	0.75	0.745768311887514	1.02	0.103026239636585	0.0274315173929697	0.632264692220936	0.0033	0.0039	0.0628	0.014	0.0379	0.0425	0.0308	0.0182	0.0021	0.028	0.0205	0.1248	0.0076	0.0447	0.0947	0.018	0.0352	0.0042	0.0025	0.0122	0.0127	0.1888	0.0304	0.0996	0.0545	0.0035
6	rs28381355	31711572	0.75	0.745768311887514	1.02	0.103026239636585	0.0273125739946581	0.63676731875327	0.0033	0.0039	0.0628	0.014	0.0379	0.0425	0.0308	0.0182	0.0021	0.028	0.0205	0.1249	0.0076	0.0447	0.0948	0.018	0.0352	0.0042	0.0024	0.0122	0.0127	0.1888	0.0304	0.0996	0.0545	0.0035
6	rs3749953	31713124	0.75	0.745768311887514	1.02	0.103026239636585	0.0269686385810247	0.649005189130335	0.0033	0.0039	0.0628	0.014	0.0379	0.0423	0.0307	0.0181	0.002	0.028	0.0205	0.1252	0.0077	0.0446	0.0948	0.018	0.0352	0.0039	0.0024	0.0122	0.0127	0.1889	0.0305	0.0996	0.0546	0.0035
6	rs3828922	31713454	0.75	0.745768311887514	1.02	0.103026239636585	0.0270007511429641	0.641714224778156	0.0033	0.0039	0.0628	0.014	0.0379	0.0423	0.0307	0.0181	0.002	0.028	0.0205	0.1252	0.0077	0.0446	0.0948	0.018	0.0352	0.0039	0.0024	0.0122	0.0127	0.1889	0.0305	0.0996	0.0546	0.0035
6	rs3130484	31715882	0.76	0.674502615793853	1.01	0.120454976543865	0.0271939970658416	0.63240982176943	0.0033	0.0039	0.0628	0.014	0.0379	0.0422	0.0307	0.0181	0.002	0.028	0.0205	0.1254	0.0077	0.0446	0.0949	0.0179	0.0353	0.0038	0.0024	0.0123	0.0127	0.189	0.0305	0.0996	0.0546	0.0035
6	rs116043458	31716436	0.76	0.674502615793853	1.01	0.120454976543865	0.0272801985111987	0.626321099987312	0.0033	0.0039	0.0628	0.014	0.0379	0.0422	0.0307	0.0181	0.002	0.028	0.0205	0.1254	0.0077	0.0446	0.0949	0.0179	0.0353	0.0037	0.0024	0.0123	0.0127	0.189	0.0305	0.0996	0.0546	0.0035
6	rs1150793	31717696	0.76	0.674502615793853	1.01	0.120454976543865	0.027594304515422	0.621980483662419	0.0033	0.0039	0.0628	0.014	0.0379	0.0422	0.0307	0.0181	0.002	0.028	0.0205	0.1255	0.0077	0.0446	0.0949	0.0179	0.0353	0.0037	0.0024	0.0123	0.0127	0.189	0.0305	0.0996	0.0546	0.0035
6	rs2299851	31718602	0.76	0.674502615793853	1.01	0.120454976543865	0.0276705057846364	0.633861544906245	0.0033	0.0039	0.0628	0.014	0.0379	0.0422	0.0307	0.0181	0.002	0.028	0.0205	0.1256	0.0077	0.0446	0.0949	0.0179	0.0354	0.0036	0.0024	0.0123	0.0127	0.189	0.0305	0.0995	0.0546	0.0035
6	rs3131379	31721033	0.76	0.674502615793853	1.01	0.120454976543865	0.0276923049496061	0.618801881233253	0.0033	0.0039	0.0628	0.014	0.0379	0.0422	0.0307	0.0181	0.002	0.028	0.0205	0.1257	0.0077	0.0445	0.095	0.0179	0.0354	0.0035	0.0024	0.0123	0.0127	0.189	0.0306	0.0995	0.0546	0.0035
6	rs9296001	31722262	0.76	0.674502615793853	1.01	0.120454976543865	0.0272586299934465	0.640840594738232	0.0033	0.0039	0.0628	0.0141	0.0379	0.0421	0.0307	0.0181	0.002	0.028	0.0205	0.1258	0.0077	0.0445	0.095	0.0179	0.0354	0.0034	0.0024	0.0123	0.0127	0.189	0.0306	0.0995	0.0546	0.0035
6	rs3117574	31725230	0.76	0.674502615793853	1.01	0.120454976543865	0.0269686385810247	0.622414226094321	0.0032	0.0039	0.0629	0.014	0.0379	0.0421	0.0308	0.0181	0.002	0.028	0.0205	0.1259	0.0077	0.0445	0.095	0.0179	0.0354	0.0033	0.0024	0.0123	0.0127	0.1891	0.0306	0.0995	0.0546	0.0035
6	rs3131378	31725285	0.76	0.674502615793853	1.01	0.120454976543865	0.0269686385810247	0.622558822696957	0.0032	0.0039	0.0629	0.014	0.0379	0.0421	0.0308	0.0181	0.002	0.028	0.0205	0.1259	0.0077	0.0445	0.095	0.0179	0.0354	0.0033	0.0024	0.0123	0.0127	0.1891	0.0306	0.0995	0.0546	0.0035
6	rs28399976	31725978	0.76	0.674502615793853	1.01	0.120454976543865	0.0268724636869753	0.629943678921798	0.0032	0.0039	0.0629	0.014	0.0379	0.0421	0.0308	0.0181	0.002	0.028	0.0205	0.126	0.0077	0.0445	0.095	0.0179	0.0354	0.0032	0.0024	0.0123	0.0127	0.1891	0.0306	0.0995	0.0546	0.0035
6	rs3117575	31726253	0.76	0.674502615793853	1.01	0.120454976543865	0.026979339752299	0.620679683143514	0.0032	0.0038	0.0629	0.014	0.0379	0.0421	0.0308	0.0181	0.002	0.028	0.0205	0.126	0.0077	0.0445	0.095	0.0179	0.0354	0.0032	0.0024	0.0123	0.0127	0.1891	0.0306	0.0995	0.0546	0.0035
6	rs707939	31726688	0.76	0.674502615793853	1.01	0.120454976543865	0.0267765327462569	0.625162909660459	0.0032	0.0039	0.0629	0.014	0.0379	0.0421	0.0308	0.0181	0.002	0.028	0.0205	0.1261	0.0077	0.0445	0.095	0.0179	0.0354	0.0032	0.0024	0.0123	0.0127	0.1891	0.0306	0.0995	0.0546	0.0034
6	rs3117577	31727474	0.76	0.674502615793853	1.01	0.120454976543865	0.0266490037869716	0.62414990590903	0.0033	0.0039	0.0629	0.014	0.0379	0.042	0.0308	0.0181	0.002	0.028	0.0205	0.1261	0.0077	0.0445	0.095	0.0179	0.0354	0.0031	0.0024	0.0123	0.0127	0.189	0.0306	0.0995	0.0545	0.0034
6	rs9461718	31727822	0.76	0.674502615793853	1.01	0.120454976543865	0.0266277910228237	0.631539161242072	0.0033	0.0039	0.0629	0.014	0.0379	0.042	0.0308	0.0181	0.002	0.028	0.0204	0.1261	0.0077	0.0445	0.095	0.0179	0.0354	0.0031	0.0024	0.0123	0.0127	0.189	0.0306	0.0995	0.0545	0.0034
6	rs2075801	31728267	0.76	0.674502615793853	1.01	0.120454976543865	0.0269579404252395	0.613897058123758	0.0032	0.0038	0.0629	0.014	0.0379	0.042	0.0308	0.0181	0.0019	0.028	0.0204	0.1262	0.0077	0.0445	0.095	0.0179	0.0354	0.0031	0.0024	0.0123	0.0127	0.189	0.0306	0.0995	0.0545	0.0034
6	rs707938	31729359	0.76	0.674502615793853	1.01	0.120454976543865	0.0269044948641841	0.607275843979144	0.0033	0.0038	0.063	0.014	0.038	0.042	0.0308	0.0181	0.0019	0.0281	0.0204	0.1264	0.0077	0.0445	0.095	0.0179	0.0354	0.0029	0.0024	0.0124	0.0127	0.189	0.0306	0.0995	0.0543	0.0034
6	rs1802127	31729925	0.76	0.674502615793853	1.01	0.120454976543865	0.0273449767361837	0.621691361537928	0.0033	0.0039	0.063	0.014	0.0379	0.0419	0.0308	0.0181	0.0019	0.0282	0.0204	0.1264	0.0077	0.0445	0.095	0.0179	0.0354	0.0029	0.0024	0.0124	0.0127	0.1891	0.0307	0.0995	0.0543	0.0034
6	rs17201144	31730568	0.76	0.674502615793853	1.01	0.120454976543865	0.0277796233634273	0.618657490443951	0.0033	0.0039	0.0631	0.014	0.0379	0.0418	0.0308	0.0181	0.0019	0.0282	0.0204	0.1264	0.0077	0.0445	0.095	0.0179	0.0354	0.0029	0.0024	0.0124	0.0127	0.1891	0.0307	0.0995	0.0542	0.0034
6	rs707937	31731014	0.76	0.674502615793853	1.01	0.120454976543865	0.028086774520011	0.631684251863888	0.0033	0.0039	0.0631	0.014	0.0379	0.0418	0.0308	0.0181	0.0019	0.0282	0.0204	0.1264	0.0077	0.0445	0.095	0.0179	0.0354	0.0029	0.0024	0.0124	0.0127	0.1891	0.0307	0.0995	0.0542	0.0035
6	rs6905572	31731881	0.76	0.674502615793853	1.01	0.120454976543865	0.0280317505377967	0.607563368820833	0.0033	0.0039	0.0631	0.014	0.0379	0.0417	0.0308	0.0181	0.0019	0.0282	0.0204	0.1264	0.0077	0.0445	0.095	0.0179	0.0354	0.0029	0.0024	0.0124	0.0127	0.1891	0.0307	0.0995	0.0542	0.0035
6	rs28399993	31732155	0.76	0.674502615793853	1.01	0.120454976543865	0.028219144062122	0.603684512874963	0.0033	0.0038	0.0631	0.014	0.0379	0.0417	0.0308	0.0181	0.0019	0.0282	0.0204	0.1264	0.0077	0.0445	0.095	0.0179	0.0354	0.0029	0.0024	0.0124	0.0127	0.1891	0.0307	0.0995	0.0542	0.0035
6	rs9461719	31732207	0.76	0.674502615793853	1.01	0.120454976543865	0.0281749719144117	0.601101894320964	0.0033	0.0038	0.0631	0.014	0.0379	0.0417	0.0308	0.0181	0.0019	0.0282	0.0204	0.1264	0.0077	0.0445	0.095	0.0179	0.0354	0.0029	0.0024	0.0124	0.0127	0.1891	0.0307	0.0995	0.0542	0.0035
6	rs707936	31733650	0.76	0.674502615793853	1.01	0.120454976543865	0.0274640201756625	0.591797827938016	0.0033	0.0038	0.063	0.014	0.0377	0.0415	0.0308	0.018	0.0019	0.0282	0.0204	0.1266	0.0078	0.0445	0.095	0.0179	0.0354	0.0029	0.0024	0.0124	0.0128	0.189	0.0307	0.0997	0.0541	0.0035
6	rs28399999	31733858	0.76	0.674502615793853	1.01	0.120454976543865	0.0272909873110301	0.595944588185918	0.0033	0.0038	0.063	0.014	0.0377	0.0415	0.0308	0.018	0.0019	0.0282	0.0204	0.1266	0.0078	0.0445	0.095	0.0179	0.0354	0.0029	0.0024	0.0124	0.0129	0.189	0.0307	0.0997	0.0541	0.0035
6	rs3115671	31734345	0.76	0.674502615793853	1.01	0.120454976543865	0.0269258640466842	0.590369519917877	0.0033	0.0037	0.063	0.014	0.0376	0.0415	0.0308	0.0179	0.0019	0.0282	0.0204	0.1267	0.0078	0.0445	0.0951	0.0179	0.0354	0.0029	0.0024	0.0125	0.0129	0.1889	0.0307	0.0997	0.0541	0.0035
6	rs707934	31735631	0.76	0.674502615793853	1.01	0.120454976543865	0.025664931629488	0.592226481577122	0.0033	0.0037	0.0629	0.014	0.0375	0.0415	0.0308	0.0179	0.0019	0.0282	0.0204	0.1268	0.0078	0.0445	0.0951	0.0179	0.0354	0.0029	0.0025	0.0125	0.013	0.1889	0.0307	0.0999	0.054	0.0035
6	rs62395823	31736065	0.76	0.674502615793853	1.01	0.120454976543865	0.0253666371154505	0.599238311216876	0.0033	0.0037	0.0629	0.014	0.0374	0.0414	0.0308	0.0178	0.0019	0.0283	0.0204	0.1268	0.0078	0.0446	0.0951	0.018	0.0353	0.0029	0.0025	0.0125	0.013	0.1889	0.0307	0.0999	0.054	0.0035
6	rs114263207	31736658	0.76	0.674502615793853	1.01	0.120454976543865	0.024969394474402	0.579399424499582	0.0033	0.0036	0.0629	0.014	0.0373	0.0414	0.0308	0.0178	0.0019	0.0283	0.0204	0.1269	0.0078	0.0446	0.0951	0.018	0.0353	0.0029	0.0025	0.0125	0.013	0.1888	0.0308	0.1	0.054	0.0035
6	rs115313300	31737416	0.76	0.674502615793853	1.01	0.120454976543865	0.0244866064993841	0.565227213150162	0.0033	0.0036	0.0629	0.014	0.0372	0.0414	0.0309	0.0178	0.0019	0.0283	0.0204	0.1269	0.0079	0.0446	0.0951	0.018	0.0353	0.0029	0.0025	0.0125	0.0131	0.1888	0.0308	0.1	0.0539	0.0035
6	rs3130490	31739120	0.76	0.674502615793853	1.01	0.120454976543865	0.0234054705095919	0.573011395596512	0.0033	0.0035	0.0628	0.014	0.037	0.0413	0.0309	0.0176	0.0019	0.0283	0.0204	0.1271	0.0079	0.0446	0.0952	0.018	0.0353	0.0029	0.0026	0.0126	0.0132	0.1887	0.0308	0.1002	0.0538	0.0035
6	rs707929	31742067	0.76	0.674502615793853	1.01	0.120454976543865	0.022284266620505	0.53546926580406	0.0033	0.0033	0.0627	0.0141	0.0365	0.0411	0.0309	0.0174	0.0019	0.0283	0.0205	0.1274	0.0081	0.0447	0.0952	0.018	0.0352	0.0029	0.0026	0.0127	0.0135	0.1886	0.0308	0.1006	0.0536	0.0035
6	rs707928	31742590	0.76	0.674502615793853	1.01	0.120454976543865	0.0217109207774213	0.540075220878735	0.0033	0.0033	0.0626	0.014	0.0365	0.0411	0.0307	0.0174	0.0019	0.0283	0.0205	0.1274	0.0081	0.0447	0.0953	0.018	0.0352	0.0029	0.0027	0.0127	0.0135	0.1886	0.0308	0.1008	0.0539	0.0035
6	rs2736426	31745284	0.76	0.674502615793853	1.01	0.120454976543865	0.0189862816246029	0.543151282961801	0.0034	0.0033	0.0626	0.014	0.0366	0.041	0.0307	0.0175	0.0019	0.0282	0.0204	0.1274	0.0081	0.0447	0.0954	0.018	0.035	0.003	0.0028	0.0126	0.0135	0.1884	0.0306	0.1007	0.054	0.0035
6	rs707927	31745518	0.76	0.674502615793853	1.01	0.120454976543865	0.0190611980335129	0.521987741328566	0.0034	0.0033	0.0626	0.014	0.0366	0.041	0.0307	0.0175	0.0019	0.0282	0.0204	0.1274	0.0081	0.0447	0.0954	0.018	0.035	0.003	0.0028	0.0126	0.0135	0.1884	0.0306	0.1007	0.054	0.0035
6	rs34585796	31745842	0.76	0.674502615793853	1.01	0.120454976543865	0.0190362020262704	0.523650891248336	0.0034	0.0033	0.0626	0.0139	0.0366	0.041	0.0307	0.0175	0.0019	0.0282	0.0204	0.1274	0.0081	0.0447	0.0954	0.018	0.035	0.003	0.0028	0.0126	0.0135	0.1884	0.0306	0.1007	0.054	0.0035
6	rs707926	31748820	0.76	0.674502615793853	1.01	0.120454976543865	0.0172286825523115	0.54231192807685	0.0035	0.0033	0.0626	0.0138	0.0366	0.0409	0.0307	0.0176	0.0019	0.0282	0.0204	0.1275	0.0081	0.0448	0.0954	0.018	0.035	0.003	0.0029	0.0126	0.0136	0.1881	0.0305	0.1008	0.0539	0.0036
6	rs743399	31749804	0.76	0.674502615793853	1.01	0.120454976543865	0.0136468687916046	0.528231375657549	0.0035	0.0032	0.0625	0.0138	0.0367	0.0409	0.031	0.0176	0.0019	0.0282	0.0204	0.1275	0.0078	0.0448	0.0954	0.018	0.035	0.0031	0.0029	0.0126	0.0141	0.188	0.0305	0.1008	0.0536	0.0036
6	rs11531	31750509	0.76	0.674502615793853	1.01	0.120454976543865	0.014990577501625	0.529621368450013	0.0035	0.0032	0.0625	0.0138	0.0367	0.0412	0.031	0.0176	0.0019	0.0282	0.0204	0.1275	0.0078	0.0449	0.0954	0.018	0.0349	0.0031	0.0029	0.0126	0.0141	0.188	0.0305	0.1009	0.0533	0.0036
6	rs35756329	31753423	0.76	0.674502615793853	1.01	0.120454976543865	0.0185739790624014	0.504742962485496	0.0034	0.0032	0.0626	0.0137	0.0367	0.0412	0.0309	0.0176	0.0019	0.0282	0.0204	0.1276	0.0078	0.045	0.0955	0.018	0.0348	0.0031	0.0027	0.0125	0.0141	0.1879	0.0305	0.1011	0.0533	0.0038
6	rs11751198	31753526	0.76	0.674502615793853	1.01	0.120454976543865	0.0186723304943188	0.507492265991354	0.0034	0.0032	0.0626	0.0137	0.0367	0.0412	0.0309	0.0176	0.0019	0.0282	0.0204	0.1276	0.0078	0.045	0.0955	0.018	0.0348	0.0031	0.0027	0.0125	0.0141	0.1879	0.0305	0.1011	0.0533	0.0038
6	rs4713488	31762311	0.76	0.674502615793853	1.01	0.120454976543865	0.0242874296266515	0.509694432018193	0.0032	0.0032	0.0627	0.0137	0.0367	0.0412	0.0309	0.0176	0.0018	0.0283	0.0205	0.1277	0.0077	0.045	0.0956	0.018	0.0346	0.0032	0.0023	0.0125	0.0141	0.1878	0.0306	0.1014	0.0533	0.0037
6	rs534892	31763942	0.76	0.674502615793853	1.01	0.120454976543865	0.0240795450146349	0.498981810524823	0.0032	0.0032	0.0627	0.0137	0.0367	0.0412	0.0309	0.0176	0.0018	0.0283	0.0205	0.1277	0.0077	0.045	0.0956	0.018	0.0346	0.0032	0.0023	0.0125	0.0141	0.1878	0.0306	0.1014	0.0533	0.0037
6	rs480092	31764899	0.76	0.674502615793853	1.01	0.120454976543865	0.0238925600332127	0.499118784882193	0.0032	0.0032	0.0627	0.0137	0.0367	0.0412	0.0309	0.0176	0.0018	0.0283	0.0205	0.1277	0.0076	0.045	0.0956	0.018	0.0346	0.0032	0.0023	0.0125	0.0141	0.1877	0.0306	0.1015	0.0533	0.0037
6	rs17207552	31765056	0.76	0.674502615793853	1.01	0.120454976543865	0.0238631315078332	0.497886361064351	0.0032	0.0032	0.0627	0.0137	0.0367	0.0412	0.0309	0.0176	0.0018	0.0283	0.0205	0.1277	0.0076	0.045	0.0956	0.018	0.0346	0.0032	0.0023	0.0125	0.0141	0.1877	0.0306	0.1015	0.0533	0.0037
6	rs67497292	31766844	0.76	0.674502615793853	1.01	0.120454976543865	0.0235897170737596	0.476108030014485	0.0032	0.0032	0.0627	0.0137	0.0367	0.0413	0.0309	0.0176	0.0018	0.0283	0.0205	0.1277	0.0076	0.045	0.0956	0.018	0.0346	0.0032	0.0023	0.0125	0.0141	0.1877	0.0306	0.1015	0.0534	0.0037
6	rs59324322	31769155	0.76	0.674502615793853	1.01	0.120454976543865	0.0231454265733782	0.47299816147789	0.0032	0.0032	0.0627	0.0138	0.0367	0.0413	0.0309	0.0175	0.0018	0.0283	0.0205	0.1277	0.0076	0.045	0.0956	0.018	0.0346	0.0033	0.0023	0.0125	0.0141	0.1876	0.0306	0.1015	0.0534	0.0037
6	rs112046281	31769614	0.76	0.674502615793853	1.01	0.120454976543865	0.0230687767475648	0.486829760810797	0.0032	0.0032	0.0627	0.0138	0.0367	0.0413	0.0309	0.0175	0.0018	0.0283	0.0205	0.1278	0.0076	0.045	0.0956	0.018	0.0346	0.0033	0.0023	0.0125	0.0141	0.1876	0.0306	0.1015	0.0534	0.0037
6	rs114832009	31770823	0.75	0.745768311887514	1.01	0.120454976543865	0.0228684389947096	0.48710199483711	0.0033	0.0032	0.0627	0.0138	0.0367	0.0413	0.0309	0.0175	0.0018	0.0283	0.0205	0.1278	0.0076	0.045	0.0956	0.018	0.0346	0.0033	0.0023	0.0125	0.0141	0.1875	0.0306	0.1015	0.0534	0.0037
6	rs2242668	31773821	0.75	0.745768311887514	1	0.139999700676332	0.0223403245999899	0.484925220156508	0.0033	0.0032	0.0627	0.0138	0.0368	0.0413	0.0309	0.0175	0.0018	0.0283	0.0205	0.1278	0.0076	0.045	0.0956	0.018	0.0346	0.0033	0.0023	0.0125	0.0141	0.1874	0.0306	0.1015	0.0534	0.0037
6	rs17201171	31773975	0.75	0.745768311887514	1.01	0.120454976543865	0.0224527451171038	0.480036685288879	0.0033	0.0032	0.0627	0.0138	0.0368	0.0413	0.0309	0.0175	0.0018	0.0283	0.0205	0.1278	0.0076	0.045	0.0956	0.018	0.0346	0.0033	0.0023	0.0125	0.0141	0.1874	0.0306	0.1015	0.0534	0.0037
6	rs35444838	31775984	0.76	0.674502615793853	1.01	0.120454976543865	0.0223871171044194	0.481257619688119	0.0033	0.0032	0.0627	0.0138	0.0368	0.0415	0.0309	0.0175	0.0017	0.0283	0.0205	0.1277	0.0076	0.045	0.0956	0.0179	0.0346	0.0032	0.0023	0.0125	0.014	0.1874	0.0306	0.1014	0.0534	0.0037
6	rs34814308	31777641	0.76	0.674502615793853	1.01	0.120454976543865	0.0217751144851585	0.48247935475958	0.0034	0.0032	0.0627	0.0138	0.0368	0.0414	0.0309	0.0176	0.0017	0.0283	0.0205	0.1277	0.0076	0.0451	0.0956	0.018	0.0345	0.0031	0.0023	0.0125	0.014	0.1873	0.0307	0.1015	0.0534	0.0037
6	rs34636308	31777687	0.76	0.674502615793853	1.01	0.120454976543865	0.021765935581808	0.483022604687861	0.0034	0.0032	0.0627	0.0138	0.0368	0.0414	0.0309	0.0176	0.0017	0.0283	0.0205	0.1277	0.0076	0.0451	0.0956	0.018	0.0345	0.0031	0.0023	0.0125	0.014	0.1873	0.0307	0.1015	0.0534	0.0037
6	rs2075800	31777946	0.76	0.674502615793853	1.01	0.120454976543865	0.0216560063885451	0.486285410258839	0.0034	0.0032	0.0627	0.0138	0.0368	0.0414	0.0309	0.0176	0.0017	0.0283	0.0205	0.1277	0.0076	0.0451	0.0956	0.018	0.0345	0.0031	0.0023	0.0125	0.0141	0.1873	0.0307	0.1015	0.0534	0.0037
6	rs2227955	31778077	0.76	0.674502615793853	1.01	0.120454976543865	0.0216468637463493	0.484653299930758	0.0034	0.0032	0.0627	0.0138	0.0368	0.0414	0.0309	0.0176	0.0017	0.0283	0.0205	0.1277	0.0076	0.0451	0.0956	0.018	0.0345	0.0031	0.0023	0.0125	0.0141	0.1873	0.0307	0.1015	0.0534	0.0037
6	rs2227956	31778272	0.76	0.674502615793853	1.01	0.120454976543865	0.0215738228765015	0.481936262654494	0.0034	0.0032	0.0627	0.0138	0.0368	0.0414	0.0309	0.0176	0.0017	0.0283	0.0205	0.1277	0.0076	0.0451	0.0956	0.018	0.0345	0.0031	0.0023	0.0125	0.0141	0.1873	0.0307	0.1015	0.0534	0.0037
6	rs2075799	31778529	0.76	0.674502615793853	1.01	0.120454976543865	0.0216103210355772	0.481664775832019	0.0034	0.0032	0.0627	0.0138	0.0368	0.0414	0.0309	0.0176	0.0017	0.0283	0.0205	0.1278	0.0076	0.0451	0.0956	0.018	0.0345	0.0031	0.0023	0.0125	0.0141	0.1873	0.0307	0.1015	0.0534	0.0037
6	rs7757496	31780235	0.75	0.745768311887514	1.01	0.120454976543865	0.0197024309207767	0.473538627921663	0.0035	0.0033	0.0627	0.0138	0.0367	0.0412	0.0309	0.0176	0.002	0.0282	0.0204	0.1276	0.0075	0.0452	0.0955	0.0179	0.0345	0.003	0.0022	0.0127	0.0142	0.1874	0.031	0.1015	0.0534	0.0036
6	rs16867582	31782617	0.75	0.745768311887514	1.01	0.120454976543865	0.0204380037283438	0.449378671533836	0.0037	0.0035	0.0626	0.0138	0.0366	0.041	0.0309	0.0176	0.0024	0.0281	0.0204	0.1272	0.0073	0.0455	0.0952	0.0178	0.0345	0.003	0.0021	0.0128	0.0142	0.1875	0.0313	0.1015	0.0534	0.0036
6	rs34378923	31782855	0.75	0.745768311887514	1.01	0.120454976543865	0.0206580852461263	0.424375768382391	0.0037	0.0036	0.0626	0.0138	0.0366	0.041	0.0309	0.0176	0.0024	0.0281	0.0204	0.1272	0.0073	0.0455	0.0952	0.0177	0.0345	0.003	0.0021	0.0129	0.0142	0.1875	0.0313	0.1015	0.0533	0.0036
6	rs4713489	31782943	0.75	0.745768311887514	1.01	0.120454976543865	0.0205082440824786	0.441399942218736	0.0037	0.0036	0.0626	0.0138	0.0366	0.041	0.0309	0.0176	0.0025	0.0281	0.0203	0.1272	0.0073	0.0455	0.0952	0.0177	0.0345	0.003	0.002	0.0129	0.0142	0.1875	0.0313	0.1015	0.0533	0.0036
6	rs11557922	31783437	0.75	0.745768311887514	1.01	0.120454976543865	0.0228399217747426	0.436895584269755	0.0037	0.0036	0.0626	0.0138	0.0366	0.041	0.0309	0.0176	0.0025	0.0281	0.0203	0.1272	0.0073	0.0456	0.0952	0.0177	0.0345	0.003	0.002	0.0129	0.0142	0.1875	0.0313	0.1015	0.0533	0.0035
6	rs1043618	31783507	0.75	0.745768311887514	1.01	0.120454976543865	0.0228969818060136	0.441665287460295	0.0037	0.0036	0.0626	0.0138	0.0366	0.041	0.0309	0.0176	0.0025	0.0281	0.0203	0.1272	0.0073	0.0456	0.0952	0.0177	0.0345	0.003	0.002	0.0129	0.0142	0.1875	0.0313	0.1015	0.0533	0.0035
6	rs506770	31785228	0.75	0.745768311887514	1.01	0.120454976543865	0.0212112854249142	0.426346069351981	0.0036	0.0036	0.0626	0.0138	0.0366	0.0409	0.0309	0.0176	0.0025	0.028	0.0203	0.127	0.0073	0.0456	0.0953	0.0178	0.0345	0.0031	0.0021	0.0129	0.0142	0.1874	0.0314	0.1014	0.0535	0.0036
6	rs17201192	31786365	0.75	0.745768311887514	1.01	0.120454976543865	0.0215464784772966	0.429108613084435	0.0035	0.0036	0.0626	0.0138	0.0366	0.0409	0.0309	0.0176	0.0025	0.028	0.0203	0.127	0.0073	0.0456	0.0954	0.0178	0.0345	0.0031	0.0021	0.0129	0.0142	0.1874	0.0313	0.1014	0.0535	0.0036
6	rs77488547	31788015	0.75	0.745768311887514	1.01	0.120454976543865	0.0209066081571323	0.427397900932292	0.0035	0.0037	0.0626	0.0138	0.0366	0.0409	0.0308	0.0176	0.0025	0.028	0.0203	0.127	0.0073	0.0456	0.0954	0.0178	0.0345	0.0031	0.0021	0.0129	0.0142	0.1874	0.0313	0.1014	0.0535	0.0036
6	rs62395828	31788479	0.75	0.745768311887514	1.01	0.120454976543865	0.0205258314622072	0.424375768382391	0.0035	0.0037	0.0626	0.0138	0.0366	0.0409	0.0308	0.0175	0.0025	0.028	0.0203	0.127	0.0074	0.0456	0.0954	0.0178	0.0345	0.0031	0.0021	0.0129	0.0142	0.1874	0.0313	0.1014	0.0535	0.0036
6	rs116769883	31789205	0.75	0.745768311887514	1.01	0.120454976543865	0.0202893220610504	0.422801301298662	0.0035	0.0037	0.0626	0.0138	0.0366	0.0409	0.0308	0.0175	0.0025	0.028	0.0203	0.127	0.0074	0.0456	0.0954	0.0178	0.0345	0.0031	0.0021	0.0129	0.0142	0.1874	0.0313	0.1014	0.0535	0.0036
6	rs114691438	31790089	0.75	0.745768311887514	1.01	0.120454976543865	0.019865157704143	0.418087408819509	0.0035	0.0037	0.0627	0.0137	0.0366	0.0408	0.0308	0.0175	0.0025	0.028	0.0203	0.1269	0.0074	0.0455	0.0955	0.0176	0.0345	0.0031	0.0022	0.0129	0.0142	0.1874	0.0313	0.1016	0.0535	0.0036
6	rs78292716	31792508	0.75	0.745768311887514	1.01	0.120454976543865	0.0186477071237156	0.44365672767458	0.0036	0.0037	0.0626	0.0137	0.0366	0.0408	0.0308	0.0174	0.0025	0.028	0.0203	0.1269	0.0074	0.0454	0.0956	0.0176	0.0345	0.0031	0.0022	0.0128	0.0141	0.1874	0.0313	0.1016	0.0535	0.0036
6	rs35294112	31794443	0.75	0.745768311887514	1.01	0.120454976543865	0.0180237776554531	0.432535535055125	0.0036	0.0038	0.0626	0.0137	0.0366	0.0408	0.0309	0.0174	0.0025	0.028	0.0203	0.1269	0.0074	0.0454	0.0956	0.0176	0.0345	0.0031	0.0023	0.0128	0.0141	0.1874	0.0313	0.1016	0.0535	0.0036
6	rs2763979	31794592	0.75	0.745768311887514	1.01	0.120454976543865	0.0179040309707071	0.430425794142742	0.0036	0.0038	0.0626	0.0137	0.0366	0.0408	0.0309	0.0174	0.0025	0.028	0.0203	0.1269	0.0074	0.0454	0.0956	0.0176	0.0345	0.0031	0.0023	0.0128	0.0141	0.1874	0.0313	0.1016	0.0535	0.0036
6	rs13217108	31795140	0.75	0.745768311887514	1.01	0.120454976543865	0.0180317815218408	0.423850770568644	0.0036	0.0038	0.0626	0.0137	0.0366	0.0408	0.0309	0.0174	0.0025	0.028	0.0203	0.1269	0.0074	0.0454	0.0956	0.0176	0.0345	0.0031	0.0023	0.0128	0.0141	0.1874	0.0313	0.1016	0.0535	0.0037
6	rs11576013	31795561	0.75	0.745768311887514	1.01	0.120454976543865	0.0179917881492526	0.424244502495123	0.0036	0.0038	0.0626	0.0137	0.0366	0.0408	0.0309	0.0174	0.0025	0.028	0.0203	0.1269	0.0075	0.0454	0.0956	0.0176	0.0345	0.0031	0.0023	0.0128	0.0141	0.1874	0.0313	0.1016	0.0535	0.0037
6	rs35987121	31798287	0.75	0.745768311887514	1.01	0.120454976543865	0.0174621122290331	0.424900941418479	0.0036	0.0038	0.0626	0.0137	0.0367	0.0408	0.0309	0.0174	0.0025	0.0281	0.0203	0.1268	0.0075	0.0453	0.0957	0.0176	0.0345	0.0029	0.0023	0.0128	0.0141	0.1874	0.0313	0.1016	0.0536	0.0037
6	rs34974284	31798707	0.75	0.745768311887514	1.01	0.120454976543865	0.0174074393701673	0.42779251752812	0.0036	0.0038	0.0626	0.0137	0.0367	0.0408	0.0309	0.0174	0.0025	0.0281	0.0203	0.1268	0.0075	0.0453	0.0957	0.0176	0.0345	0.0029	0.0023	0.0127	0.0141	0.1874	0.0312	0.1016	0.0536	0.0037
6	rs2471980	31800868	0.75	0.745768311887514	1.01	0.120454976543865	0.0171900010721426	0.435176592956744	0.0036	0.0038	0.0627	0.0137	0.0367	0.0408	0.0309	0.0174	0.0025	0.0281	0.0204	0.1268	0.0075	0.0453	0.0957	0.0175	0.0344	0.0028	0.0024	0.0127	0.0141	0.1874	0.0312	0.1016	0.0537	0.0037
6	rs4711279	31802465	0.75	0.745768311887514	1.01	0.120454976543865	0.0163326747743551	0.440338985922572	0.0036	0.0038	0.0627	0.0136	0.0368	0.0408	0.0308	0.0174	0.0025	0.0282	0.0204	0.1268	0.0075	0.0452	0.0957	0.0175	0.0344	0.0031	0.0024	0.0127	0.0141	0.1873	0.0312	0.1015	0.0537	0.0037
6	rs9368699	31802541	0.75	0.745768311887514	1.01	0.120454976543865	0.0165646704287889	0.441399942218736	0.0036	0.0038	0.0627	0.0137	0.0367	0.0408	0.0309	0.0174	0.0025	0.0282	0.0204	0.1267	0.0075	0.0452	0.0958	0.0175	0.0344	0.0031	0.0024	0.0126	0.0141	0.1874	0.0312	0.1015	0.0537	0.0037
6	rs17201248	31803130	0.75	0.745768311887514	1.01	0.120454976543865	0.0168752102564078	0.441532609535004	0.0036	0.0038	0.0627	0.0137	0.0368	0.0408	0.0308	0.0174	0.0025	0.0282	0.0204	0.1267	0.0075	0.0452	0.0958	0.0175	0.0344	0.0031	0.0024	0.0126	0.0141	0.1874	0.0312	0.1015	0.0537	0.0037
6	rs10456397	31804014	0.75	0.745768311887514	1.01	0.120454976543865	0.0170820315958682	0.437027889341484	0.0036	0.0038	0.0627	0.0136	0.0368	0.0408	0.0308	0.0174	0.0025	0.0282	0.0204	0.1268	0.0075	0.0452	0.0958	0.0175	0.0345	0.003	0.0023	0.0126	0.0141	0.1874	0.0312	0.1016	0.0537	0.0037
6	rs17207629	31804610	0.75	0.745768311887514	1.01	0.120454976543865	0.0172829437400385	0.441002003949824	0.0036	0.0038	0.0627	0.0136	0.0368	0.0408	0.0308	0.0174	0.0025	0.0282	0.0204	0.1268	0.0075	0.0452	0.0958	0.0175	0.0345	0.003	0.0023	0.0126	0.0141	0.1874	0.0312	0.1016	0.0537	0.0037
6	rs6921489	31804646	0.75	0.745768311887514	1.01	0.120454976543865	0.0172984699091847	0.440869379095405	0.0036	0.0038	0.0627	0.0136	0.0368	0.0408	0.0308	0.0174	0.0025	0.0282	0.0204	0.1268	0.0075	0.0452	0.0958	0.0175	0.0345	0.003	0.0023	0.0126	0.0141	0.1874	0.0312	0.1016	0.0537	0.0037
6	rs11968400	31804729	0.75	0.745768311887514	1.01	0.120454976543865	0.0173140062951478	0.440073853119192	0.0036	0.0038	0.0627	0.0136	0.0368	0.0408	0.0308	0.0174	0.0025	0.0282	0.0204	0.1268	0.0075	0.0452	0.0958	0.0175	0.0345	0.003	0.0023	0.0126	0.0141	0.1874	0.0312	0.1016	0.0537	0.0037
6	rs115487693	31805600	0.75	0.745768311887514	1.01	0.120454976543865	0.0175247493370482	0.432271666213105	0.0036	0.0038	0.0627	0.0136	0.0368	0.0407	0.0308	0.0174	0.0024	0.0282	0.0204	0.1268	0.0075	0.0452	0.0958	0.0175	0.0345	0.003	0.0023	0.0126	0.0141	0.1874	0.0312	0.1016	0.0537	0.0037
6	rs3130679	31807540	0.75	0.745768311887514	1.01	0.120454976543865	0.0177215504798999	0.441002003949824	0.0036	0.0038	0.0628	0.0136	0.0369	0.0407	0.0308	0.0174	0.0024	0.0283	0.0204	0.1268	0.0075	0.0451	0.0958	0.0174	0.0345	0.003	0.0023	0.0125	0.0141	0.1875	0.0312	0.1016	0.0538	0.0037
6	rs3115673	31810085	0.75	0.745768311887514	1.01	0.120454976543865	0.0179119959392136	0.442328836132061	0.0036	0.0037	0.0628	0.0136	0.0369	0.0407	0.0308	0.0173	0.0024	0.0283	0.0204	0.1268	0.0076	0.0451	0.0959	0.0174	0.0345	0.003	0.0023	0.0125	0.0141	0.1875	0.0313	0.1017	0.0538	0.0037
6	rs9267576	31812038	0.75	0.745768311887514	1.01	0.120454976543865	0.0185903446726745	0.448712331800069	0.0035	0.0037	0.0628	0.0136	0.0369	0.0407	0.0308	0.0173	0.0024	0.0283	0.0204	0.1268	0.0076	0.045	0.0958	0.0173	0.0345	0.003	0.0023	0.0124	0.0141	0.1875	0.0313	0.1017	0.0538	0.0037
6	rs9469063	31813576	0.75	0.745768311887514	1.01	0.120454976543865	0.0193208910614128	0.455253700473073	0.0035	0.0037	0.0628	0.0136	0.0369	0.0407	0.0308	0.0173	0.0024	0.0284	0.0204	0.1268	0.0077	0.0449	0.0957	0.0173	0.0345	0.003	0.0023	0.0124	0.0141	0.1876	0.0313	0.1018	0.0538	0.0036
6	rs12210887	31815723	0.75	0.745768311887514	1.01	0.120454976543865	0.0202196262375056	0.457662907987142	0.0035	0.0037	0.0628	0.0136	0.037	0.0408	0.0309	0.0173	0.0024	0.0285	0.0204	0.1268	0.0077	0.0448	0.0956	0.0172	0.0346	0.003	0.0022	0.0123	0.014	0.1875	0.0313	0.1019	0.0539	0.0036
6	rs9501157	31819123	0.75	0.745768311887514	1.01	0.120454976543865	0.0212202948246049	0.470028468157934	0.0035	0.0037	0.063	0.0137	0.037	0.0409	0.0312	0.0173	0.0023	0.0286	0.0205	0.1268	0.0077	0.0445	0.0956	0.0173	0.0345	0.003	0.0022	0.0122	0.014	0.1874	0.0312	0.102	0.0539	0.0036
6	rs13191375	31819164	0.75	0.745768311887514	1	0.139999700676332	0.0209690753810904	0.467332980120543	0.0035	0.0037	0.063	0.0136	0.037	0.0408	0.0314	0.0173	0.0023	0.0286	0.0205	0.1268	0.0077	0.0445	0.0955	0.0172	0.0344	0.003	0.0022	0.0122	0.014	0.1874	0.0312	0.102	0.0539	0.0036
6	rs574914	31819376	0.75	0.745768311887514	1	0.139999700676332	0.0207465965399249	0.447114185116206	0.0035	0.0037	0.063	0.0136	0.037	0.0408	0.0314	0.0173	0.0023	0.0286	0.0205	0.1268	0.0077	0.0445	0.0955	0.0172	0.0344	0.003	0.0022	0.0122	0.014	0.1874	0.0312	0.102	0.0539	0.0036
6	rs2021007	31819421	0.75	0.745768311887514	1	0.139999700676332	0.0207554627431018	0.447380437998086	0.0035	0.0037	0.063	0.0136	0.037	0.0408	0.0314	0.0173	0.0023	0.0286	0.0205	0.1268	0.0077	0.0445	0.0955	0.0172	0.0344	0.003	0.0022	0.0122	0.014	0.1874	0.0312	0.102	0.0539	0.0036
6	rs55704201	31819579	0.75	0.745768311887514	1	0.139999700676332	0.020826491134682	0.453248588211862	0.0035	0.0037	0.063	0.0136	0.037	0.0408	0.0314	0.0173	0.0023	0.0286	0.0205	0.1268	0.0077	0.0445	0.0955	0.0172	0.0344	0.003	0.0022	0.0122	0.014	0.1874	0.0312	0.102	0.0539	0.0036
6	rs12193582	31820755	0.75	0.745768311887514	1	0.139999700676332	0.0210316775078776	0.472592916931945	0.0035	0.0037	0.063	0.0136	0.0371	0.0408	0.0314	0.0172	0.0023	0.0286	0.0205	0.1267	0.0077	0.0444	0.0956	0.0172	0.0344	0.003	0.0022	0.0122	0.0139	0.1874	0.0312	0.1021	0.0539	0.0036
6	rs9267649	31824828	0.75	0.745768311887514	1	0.139999700676332	0.0214464297574652	0.47421443637772	0.0035	0.0037	0.0631	0.0136	0.0372	0.0407	0.0315	0.0172	0.0023	0.0286	0.0205	0.1266	0.0078	0.0442	0.0957	0.0172	0.0344	0.003	0.0022	0.0122	0.0139	0.1876	0.0312	0.1023	0.0538	0.0036
6	rs77487898	31824857	0.75	0.745768311887514	1	0.139999700676332	0.0215009601007271	0.473403496276854	0.0035	0.0037	0.0631	0.0136	0.0372	0.0407	0.0315	0.0172	0.0023	0.0286	0.0205	0.1266	0.0078	0.0442	0.0957	0.0172	0.0344	0.003	0.0022	0.0122	0.0139	0.1876	0.0312	0.1023	0.0538	0.0036
6	rs9267650	31824912	0.75	0.745768311887514	1	0.139999700676332	0.0215464784772966	0.473133263052596	0.0036	0.0038	0.0631	0.0136	0.0372	0.0407	0.0315	0.0172	0.0023	0.0286	0.0205	0.1265	0.0079	0.0441	0.0957	0.0172	0.0345	0.003	0.0022	0.0122	0.0139	0.1876	0.0311	0.1023	0.0538	0.0036
6	rs28589703	31825112	0.75	0.745768311887514	1	0.139999700676332	0.0216103210355772	0.468275941070468	0.0036	0.0038	0.0631	0.0136	0.0372	0.0407	0.0315	0.0172	0.0023	0.0286	0.0205	0.1265	0.0079	0.0441	0.0957	0.0172	0.0345	0.003	0.0022	0.0122	0.0139	0.1876	0.0311	0.1023	0.0538	0.0036
6	rs13118	31827286	0.75	0.745768311887514	1	0.139999700676332	0.0237750018327753	0.469758737588602	0.0036	0.0038	0.0631	0.0136	0.0371	0.0406	0.0314	0.0172	0.0023	0.0285	0.0204	0.1264	0.0082	0.0439	0.0957	0.0171	0.0344	0.003	0.0022	0.0123	0.0139	0.1877	0.0311	0.1024	0.0538	0.0037
6	Affx-28463585	31830593	0.75	0.745768311887514	1	0.139999700676332	0.0246267238377614	0.473268374653041	0.0036	0.0038	0.0631	0.0136	0.0371	0.0405	0.0314	0.0172	0.0022	0.0286	0.0205	0.1263	0.0082	0.0438	0.0958	0.0171	0.0344	0.003	0.0022	0.0122	0.0139	0.1878	0.0311	0.1025	0.0539	0.0037
6	rs4947332	31834197	0.75	0.745768311887514	1	0.139999700676332	0.0261222797366141	0.472863069931297	0.0036	0.0038	0.0631	0.0136	0.037	0.0405	0.0314	0.0171	0.0022	0.0288	0.0205	0.1262	0.0081	0.0437	0.0959	0.0171	0.0343	0.0029	0.0021	0.0123	0.0139	0.1879	0.0311	0.1027	0.0539	0.0037
6	rs613281	31834317	0.75	0.745768311887514	1	0.139999700676332	0.0263741736043693	0.468141202009075	0.0036	0.0038	0.0631	0.0136	0.037	0.0404	0.0314	0.0171	0.0022	0.0288	0.0205	0.1262	0.0081	0.0437	0.0959	0.0171	0.0343	0.0029	0.0021	0.0123	0.0139	0.1879	0.0312	0.1027	0.0539	0.0037
6	rs76116290	31834769	0.75	0.745768311887514	1	0.139999700676332	0.0266171891443266	0.464776018810873	0.0036	0.0038	0.0632	0.0136	0.037	0.0404	0.0314	0.0171	0.0022	0.0288	0.0205	0.1262	0.0081	0.0437	0.0959	0.0171	0.0343	0.0029	0.0021	0.0123	0.0138	0.188	0.0312	0.1028	0.0539	0.0037
6	rs74290525	31835162	0.75	0.745768311887514	1	0.139999700676332	0.0267020882584208	0.467737045518992	0.0036	0.0038	0.0632	0.0136	0.037	0.0404	0.0314	0.0172	0.0022	0.0289	0.0205	0.1261	0.0081	0.0437	0.096	0.0171	0.0343	0.0029	0.0021	0.0123	0.0139	0.1879	0.0312	0.1028	0.0539	0.0037
6	rs11965547	31836151	0.75	0.745768311887514	1	0.139999700676332	0.0274857038688978	0.474890495003461	0.0036	0.0038	0.0632	0.0136	0.0369	0.0403	0.0313	0.0172	0.0022	0.029	0.0205	0.126	0.008	0.0434	0.096	0.017	0.0345	0.0029	0.0021	0.0123	0.0139	0.1879	0.0312	0.1027	0.0542	0.0037
6	rs521977	31836827	0.76	0.674502615793853	1	0.139999700676332	0.0286412270967895	0.486149347113537	0.0035	0.0037	0.0631	0.0136	0.0369	0.0401	0.0313	0.017	0.0021	0.0287	0.0205	0.1261	0.0079	0.0431	0.0967	0.0171	0.0343	0.0029	0.002	0.0122	0.014	0.1879	0.0312	0.1036	0.0541	0.0038
6	rs11966200	31837066	0.76	0.674502615793853	1	0.139999700676332	0.0298077085749893	0.48247935475958	0.0035	0.0037	0.0632	0.0135	0.0369	0.0401	0.0314	0.017	0.002	0.0286	0.0205	0.1262	0.0078	0.0431	0.0969	0.0172	0.0343	0.0028	0.0019	0.0122	0.0139	0.1879	0.0312	0.1039	0.0541	0.0038
6	rs660594	31837250	0.76	0.674502615793853	1	0.139999700676332	0.0306778848336918	0.478274530352537	0.0035	0.0037	0.0632	0.0135	0.0369	0.0401	0.0314	0.0169	0.002	0.0285	0.0205	0.1262	0.0078	0.043	0.097	0.0172	0.0342	0.0028	0.0019	0.0122	0.0139	0.1879	0.0312	0.1041	0.0541	0.0038
6	rs660550	31837277	0.76	0.674502615793853	1	0.139999700676332	0.0307130592138861	0.479494305227694	0.0035	0.0037	0.0632	0.0135	0.0369	0.0401	0.0314	0.0169	0.002	0.0285	0.0205	0.1262	0.0078	0.043	0.097	0.0172	0.0342	0.0028	0.0019	0.0122	0.0139	0.1879	0.0312	0.1041	0.0541	0.0038
6	rs577272	31837963	0.76	0.674502615793853	1	0.139999700676332	0.0308069962000854	0.47394408295837	0.0035	0.0037	0.0632	0.0135	0.0369	0.0401	0.0314	0.0169	0.002	0.0285	0.0205	0.1262	0.0078	0.043	0.097	0.0172	0.0342	0.0028	0.0019	0.0122	0.0139	0.1879	0.0312	0.1041	0.0541	0.0038
6	rs644827	31838441	0.76	0.674502615793853	1	0.139999700676332	0.0307600024925473	0.475837396802033	0.0035	0.0037	0.0632	0.0135	0.0369	0.0401	0.0314	0.0169	0.002	0.0285	0.0205	0.1262	0.0078	0.043	0.0971	0.0172	0.0342	0.0028	0.0019	0.0122	0.0139	0.1879	0.0312	0.1041	0.0541	0.0038
6	rs644774	31838490	0.76	0.674502615793853	1	0.139999700676332	0.0307482619461582	0.477326372898924	0.0035	0.0037	0.0632	0.0135	0.0369	0.0401	0.0314	0.0169	0.002	0.0285	0.0205	0.1262	0.0078	0.043	0.0971	0.0172	0.0342	0.0028	0.0019	0.0122	0.0139	0.1879	0.0312	0.1041	0.0541	0.0038
6	rs494620	31838713	0.76	0.674502615793853	1	0.139999700676332	0.029612913955065	0.488599981162082	0.0035	0.0037	0.0632	0.0134	0.0369	0.0401	0.0314	0.0169	0.002	0.0285	0.0205	0.1262	0.0078	0.0431	0.0971	0.0172	0.0342	0.0028	0.0019	0.0122	0.0139	0.1879	0.0312	0.1041	0.0541	0.0038
6	rs9267652	31838940	0.76	0.674502615793853	1	0.139999700676332	0.0297273899601005	0.483701888811307	0.0035	0.0037	0.0632	0.0134	0.0369	0.0401	0.0314	0.0169	0.002	0.0285	0.0205	0.1262	0.0078	0.0431	0.097	0.0172	0.0342	0.0028	0.0019	0.0122	0.0139	0.1879	0.0312	0.1042	0.0541	0.0038
6	rs2242665	31839309	0.76	0.674502615793853	1	0.139999700676332	0.0299918681597711	0.486557565945257	0.0035	0.0037	0.0632	0.0134	0.0369	0.0401	0.0313	0.0169	0.002	0.0286	0.0205	0.1262	0.0078	0.043	0.097	0.0172	0.0341	0.0028	0.0019	0.0121	0.0139	0.1879	0.0312	0.1044	0.0541	0.0038
6	rs3132442	31839494	0.76	0.674502615793853	1	0.139999700676332	0.0301420869437998	0.490508216894678	0.0035	0.0037	0.0631	0.0134	0.037	0.0401	0.0313	0.0169	0.002	0.0286	0.0205	0.1262	0.0078	0.043	0.097	0.0172	0.0341	0.0028	0.0019	0.0121	0.0139	0.1879	0.0311	0.1045	0.0541	0.0038
6	rs3130481	31839756	0.76	0.674502615793853	1	0.139999700676332	0.0303975091902648	0.489690167730821	0.0035	0.0037	0.0633	0.0133	0.0369	0.04	0.0313	0.0168	0.002	0.0286	0.0204	0.1262	0.0078	0.0429	0.097	0.0172	0.0341	0.0028	0.0019	0.0121	0.0139	0.1878	0.0311	0.1049	0.054	0.0038
6	rs3130482	31839782	0.76	0.674502615793853	1	0.139999700676332	0.0299457533101287	0.498981810524823	0.0035	0.0037	0.0633	0.0133	0.037	0.04	0.0313	0.0165	0.002	0.0286	0.0204	0.1262	0.0078	0.0429	0.0972	0.0172	0.0339	0.0028	0.0019	0.0121	0.0139	0.1879	0.0311	0.105	0.054	0.0038
6	rs614549	31840625	0.76	0.674502615793853	1	0.139999700676332	0.0321676230152542	0.515624675234527	0.0035	0.0037	0.0637	0.0132	0.0373	0.0401	0.032	0.0165	0.002	0.0285	0.02	0.1256	0.0078	0.0424	0.0973	0.0172	0.0338	0.0028	0.0019	0.012	0.0137	0.1878	0.031	0.1058	0.0541	0.0039
6	rs9267656	31841450	0.76	0.674502615793853	1	0.139999700676332	0.0324105982365144	0.523096360519888	0.0035	0.0037	0.0637	0.0132	0.0373	0.04	0.032	0.0164	0.002	0.0285	0.0201	0.1258	0.0076	0.0424	0.097	0.017	0.0337	0.0028	0.0019	0.0121	0.0137	0.188	0.031	0.1061	0.0542	0.0039
6	rs13192107	31843523	0.75	0.745768311887514	1	0.139999700676332	0.0349755642216778	0.512864267370056	0.0035	0.0036	0.0637	0.0131	0.0374	0.0398	0.0323	0.0162	0.0019	0.0286	0.0203	0.1261	0.0071	0.0424	0.0964	0.0168	0.0336	0.0028	0.0018	0.0121	0.0138	0.188	0.0312	0.1069	0.0543	0.0039
6	rs2736428	31843924	0.75	0.745768311887514	1	0.139999700676332	0.0350913105032258	0.51507229470067	0.0034	0.0036	0.0637	0.0131	0.0374	0.0398	0.0323	0.0162	0.0019	0.0287	0.0203	0.1262	0.007	0.0424	0.0963	0.0167	0.0335	0.0027	0.0018	0.0121	0.0138	0.188	0.0312	0.107	0.0544	0.0038
6	rs76133439	31843998	0.75	0.745768311887514	1	0.139999700676332	0.0353494779265607	0.511623305364911	0.0034	0.0036	0.0637	0.0131	0.0374	0.0398	0.0323	0.0162	0.0019	0.0287	0.0203	0.1262	0.007	0.0424	0.0963	0.0167	0.0335	0.0027	0.0018	0.0121	0.0138	0.188	0.0312	0.1071	0.0544	0.0038
6	rs6907185	31844684	0.75	0.745768311887514	1	0.139999700676332	0.0351815194160741	0.51493422289676	0.0034	0.0036	0.0638	0.0131	0.0374	0.0398	0.0324	0.0162	0.0019	0.0286	0.0203	0.1262	0.007	0.0423	0.0961	0.0167	0.0335	0.0027	0.0018	0.0121	0.0137	0.1881	0.0312	0.1072	0.0543	0.0038
6	rs118007953	31844695	0.76	0.674502615793853	1	0.139999700676332	0.0389648858339945	0.517973955438827	0.0034	0.0035	0.0638	0.0132	0.0374	0.0398	0.0325	0.0161	0.0018	0.0286	0.0203	0.1266	0.0069	0.0423	0.0962	0.0167	0.0335	0.0027	0.0017	0.0121	0.0137	0.1885	0.031	0.1073	0.0543	0.0037
6	rs9267659	31846234	0.75	0.745768311887514	1	0.139999700676332	0.0384549798413698	0.5226805591824	0.0034	0.0034	0.0641	0.0132	0.0373	0.0396	0.0325	0.0161	0.0018	0.0286	0.0202	0.1268	0.0069	0.0423	0.0957	0.0167	0.0335	0.0027	0.0017	0.0121	0.0138	0.1885	0.031	0.1077	0.0542	0.0037
6	rs2075798	31846741	0.75	0.745768311887514	1	0.139999700676332	0.0378817712649095	0.524066885930117	0.0034	0.0034	0.0642	0.0132	0.0373	0.0395	0.0326	0.0161	0.0018	0.0286	0.0202	0.1269	0.0069	0.0423	0.0955	0.0167	0.0335	0.0027	0.0017	0.0121	0.0138	0.1885	0.031	0.1078	0.0542	0.0037
6	rs605203	31847012	0.75	0.745768311887514	1	0.139999700676332	0.037854623815518	0.52503786196369	0.0034	0.0033	0.0643	0.0132	0.0373	0.0395	0.0326	0.0161	0.0018	0.0285	0.0202	0.1269	0.0069	0.0423	0.0953	0.0167	0.0335	0.0027	0.0017	0.0121	0.0138	0.1885	0.031	0.1079	0.0542	0.0037
6	rs36097221	31847413	0.75	0.745768311887514	1	0.139999700676332	0.0377055531960625	0.51908042862208	0.0034	0.0033	0.0643	0.0132	0.0373	0.0395	0.0326	0.0161	0.0018	0.0285	0.0202	0.1269	0.0069	0.0422	0.0952	0.0167	0.0335	0.0027	0.0017	0.0121	0.0138	0.1885	0.031	0.108	0.0542	0.0037
6	rs41267086	31847636	0.75	0.745768311887514	1	0.139999700676332	0.0374894485549858	0.518112232096857	0.0034	0.0033	0.0643	0.0132	0.0373	0.0395	0.0326	0.0161	0.0018	0.0285	0.0202	0.1269	0.0069	0.0422	0.0951	0.0167	0.0335	0.0027	0.0017	0.0121	0.0138	0.1885	0.031	0.1081	0.0542	0.0037
6	rs9461728	31848280	0.75	0.745768311887514	1	0.139999700676332	0.0374894485549858	0.51755918120838	0.0034	0.0033	0.0643	0.0132	0.0376	0.0395	0.0326	0.0161	0.0018	0.0285	0.0202	0.1269	0.0069	0.0422	0.095	0.0167	0.0335	0.0027	0.0018	0.0121	0.0138	0.1885	0.0307	0.1082	0.0542	0.0037
6	rs555007	31850332	0.75	0.745768311887514	1	0.139999700676332	0.0363425552563597	0.510520866339731	0.0034	0.0032	0.0643	0.0133	0.0376	0.0395	0.0327	0.0161	0.0018	0.0284	0.0202	0.1269	0.0069	0.0422	0.0947	0.0167	0.0335	0.0027	0.0018	0.012	0.0138	0.1884	0.0306	0.1085	0.0543	0.0037
6	rs115272033	31850807	0.75	0.745768311887514	1	0.139999700676332	0.0353365382883305	0.506117140511513	0.0034	0.0032	0.0643	0.0133	0.0376	0.0395	0.0327	0.0161	0.0018	0.0284	0.0202	0.1269	0.0069	0.0422	0.0947	0.0167	0.0335	0.0027	0.0018	0.012	0.0138	0.1884	0.0306	0.1085	0.0543	0.0037
6	rs652888	31851234	0.75	0.745768311887514	1	0.139999700676332	0.0340969908129462	0.509281341970346	0.0034	0.0032	0.0643	0.0133	0.0376	0.0395	0.0327	0.0162	0.0019	0.0284	0.0202	0.1269	0.0069	0.0422	0.0947	0.0167	0.0335	0.0028	0.0018	0.012	0.0138	0.1883	0.0306	0.1085	0.0543	0.0038
6	rs3869145	31851354	0.75	0.745768311887514	1	0.139999700676332	0.0336822931098129	0.509556725914749	0.0034	0.0032	0.0643	0.0133	0.0376	0.0395	0.0327	0.0162	0.0019	0.0284	0.0202	0.1269	0.0069	0.0422	0.0947	0.0167	0.0335	0.0028	0.0018	0.012	0.0138	0.1883	0.0306	0.1085	0.0543	0.0038
6	rs2844458	31851469	0.75	0.745768311887514	1	0.139999700676332	0.0334825003688612	0.510658638323259	0.0034	0.0032	0.0643	0.0133	0.0376	0.0395	0.0327	0.0162	0.0019	0.0284	0.0202	0.1269	0.0069	0.0422	0.0947	0.0167	0.0335	0.0028	0.0019	0.012	0.0138	0.1883	0.0306	0.1085	0.0543	0.0038
6	rs9267660	31851884	0.75	0.745768311887514	1	0.139999700676332	0.0340591446474831	0.504330894158374	0.0034	0.0032	0.0643	0.0132	0.0376	0.0394	0.0327	0.0162	0.0019	0.0284	0.0202	0.1269	0.0069	0.0422	0.0947	0.0167	0.0335	0.0028	0.0018	0.012	0.0138	0.1884	0.0306	0.1085	0.0544	0.0038
6	rs114387109	31852617	0.75	0.745768311887514	1	0.139999700676332	0.0343500482482628	0.509143664133725	0.0034	0.0032	0.0643	0.0132	0.0376	0.0394	0.0327	0.0161	0.0019	0.0284	0.0202	0.127	0.0069	0.0422	0.0948	0.0167	0.0335	0.0028	0.0018	0.012	0.0138	0.1884	0.0306	0.1085	0.0543	0.0038
6	rs7743807	31854543	0.75	0.745768311887514	1	0.139999700676332	0.0348985477903304	0.500351985246147	0.0035	0.0032	0.0643	0.0132	0.0375	0.0394	0.0327	0.0161	0.0019	0.0284	0.0202	0.127	0.0069	0.0422	0.0948	0.0167	0.0335	0.0028	0.0018	0.012	0.0138	0.1884	0.0306	0.1085	0.0543	0.0038
6	rs486416	31856070	0.75	0.745768311887514	1	0.139999700676332	0.0354142255330506	0.50776740458959	0.0035	0.0032	0.0643	0.0133	0.0375	0.0394	0.0327	0.0161	0.0019	0.0284	0.0202	0.127	0.0069	0.0422	0.0948	0.0167	0.0335	0.0028	0.0018	0.012	0.0139	0.1884	0.0306	0.1085	0.0543	0.0038
6	Affx-37069182	31856212	0.75	0.745768311887514	1	0.139999700676332	0.0354920314234081	0.50873068719222	0.0035	0.0032	0.0643	0.0133	0.0375	0.0394	0.0327	0.0161	0.0019	0.0284	0.0202	0.127	0.0069	0.0422	0.0948	0.0167	0.0335	0.0028	0.0018	0.012	0.0139	0.1884	0.0306	0.1085	0.0544	0.0038
6	rs13194087	31859578	0.75	0.745768311887514	1	0.139999700676332	0.0378274898166974	0.517697429992464	0.0035	0.0032	0.0643	0.0133	0.0375	0.0394	0.0327	0.0161	0.0018	0.0284	0.0201	0.127	0.0068	0.0422	0.0949	0.0167	0.0335	0.0027	0.0017	0.012	0.0139	0.1884	0.0306	0.1085	0.0546	0.0037
6	rs535586	31860337	0.75	0.745768311887514	1	0.139999700676332	0.0381539861691235	0.514244003961533	0.0035	0.0032	0.0643	0.0133	0.0375	0.0394	0.0327	0.0161	0.0018	0.0284	0.0201	0.1271	0.0068	0.0422	0.0949	0.0167	0.0335	0.0027	0.0017	0.012	0.0139	0.1884	0.0306	0.1085	0.0546	0.0037
6	rs35009002	31860526	0.75	0.745768311887514	1	0.139999700676332	0.0381949346171515	0.51493422289676	0.0035	0.0032	0.0643	0.0133	0.0375	0.0394	0.0327	0.0161	0.0018	0.0284	0.0201	0.1271	0.0068	0.0422	0.0949	0.0167	0.0335	0.0027	0.0017	0.012	0.0139	0.1884	0.0306	0.1085	0.0546	0.0037
6	rs115699278	31860832	0.75	0.745768311887514	1	0.139999700676332	0.0382769225550469	0.51590092146246	0.0035	0.0032	0.0643	0.0133	0.0375	0.0394	0.0327	0.0161	0.0018	0.0284	0.0201	0.1271	0.0068	0.0422	0.0949	0.0167	0.0335	0.0027	0.0017	0.012	0.0139	0.1884	0.0306	0.1085	0.0546	0.0037
6	rs115062572	31862876	0.75	0.745768311887514	1	0.139999700676332	0.0394654667140335	0.527675634173482	0.0035	0.0031	0.0643	0.0133	0.0375	0.0393	0.0328	0.0161	0.0018	0.0284	0.0201	0.1271	0.0067	0.0422	0.0949	0.0167	0.0335	0.0027	0.0017	0.012	0.0138	0.1884	0.0306	0.1085	0.0546	0.0037
6	rs659445	31864304	0.75	0.745768311887514	1	0.139999700676332	0.040593687070074	0.521295154171675	0.0035	0.0031	0.0643	0.0133	0.0374	0.0394	0.0328	0.0161	0.0018	0.0284	0.0201	0.1271	0.0067	0.0422	0.0949	0.0167	0.0335	0.0027	0.0017	0.012	0.0138	0.1884	0.0306	0.1085	0.0546	0.0037
6	rs7887	31864547	0.75	0.745768311887514	1	0.139999700676332	0.0406791868018438	0.521710678767445	0.0035	0.0031	0.0643	0.0133	0.0374	0.0393	0.0328	0.0161	0.0018	0.0284	0.0201	0.1271	0.0067	0.0422	0.0949	0.0167	0.0335	0.0027	0.0017	0.012	0.0138	0.1884	0.0306	0.1085	0.0546	0.0037
6	rs2844456	31864674	0.75	0.745768311887514	1	0.139999700676332	0.0411660224930369	0.510520866339731	0.0035	0.0031	0.0643	0.0133	0.0374	0.0393	0.0328	0.0161	0.0018	0.0284	0.0201	0.1271	0.0067	0.0422	0.0949	0.0167	0.0335	0.0027	0.0017	0.012	0.0138	0.1884	0.0306	0.1085	0.0546	0.0037
6	rs9267663	31867253	0.75	0.745768311887514	1	0.139999700676332	0.0429902018038629	0.524066885930117	0.0035	0.0031	0.0643	0.0131	0.0374	0.0393	0.0328	0.016	0.0018	0.0286	0.0201	0.1272	0.0067	0.0421	0.0951	0.0167	0.0335	0.0027	0.0017	0.012	0.0138	0.1884	0.0306	0.1086	0.0546	0.0037
6	rs78852381	31867626	0.75	0.745768311887514	1	0.139999700676332	0.0437650731871137	0.51590092146246	0.0035	0.0031	0.0643	0.0131	0.0374	0.0393	0.0328	0.016	0.0018	0.0286	0.0201	0.1272	0.0067	0.0421	0.0951	0.0167	0.0335	0.0027	0.0017	0.012	0.0138	0.1884	0.0306	0.1086	0.0546	0.0037
6	rs114508013	31868765	0.75	0.745768311887514	1	0.139999700676332	0.0434062653983133	0.518942086999148	0.0035	0.0031	0.0644	0.0131	0.0374	0.0393	0.0328	0.0161	0.0018	0.0287	0.0201	0.1272	0.0067	0.0421	0.0951	0.0167	0.0334	0.0027	0.0017	0.012	0.0137	0.1884	0.0305	0.1085	0.0546	0.0037
6	rs9394078	31868938	0.75	0.745768311887514	1	0.139999700676332	0.0431533288544973	0.527258924046138	0.0035	0.0031	0.0644	0.0131	0.0374	0.0393	0.0328	0.0161	0.0018	0.0287	0.0201	0.1272	0.0067	0.0421	0.0951	0.0167	0.0334	0.0027	0.0017	0.012	0.0137	0.1884	0.0305	0.1085	0.0546	0.0037
6	rs45462992	31869122	0.75	0.745768311887514	1	0.139999700676332	0.0433019927545176	0.525731691767808	0.0035	0.0031	0.0644	0.0131	0.0374	0.0393	0.0328	0.0161	0.0018	0.0287	0.0201	0.1272	0.0067	0.0421	0.0951	0.0167	0.0334	0.0027	0.0017	0.012	0.0137	0.1884	0.0305	0.1085	0.0546	0.0037
6	rs558702	31870326	0.75	0.745768311887514	1	0.139999700676332	0.0442617312071298	0.518250518041954	0.0035	0.0031	0.0644	0.013	0.0374	0.0393	0.0328	0.0161	0.0018	0.0288	0.0202	0.1273	0.0067	0.0421	0.0952	0.0167	0.0334	0.0027	0.0017	0.012	0.0137	0.1884	0.0304	0.1085	0.0546	0.0037
6	rs9267665	31870856	0.75	0.745768311887514	1	0.139999700676332	0.0439452338609153	0.525731691767808	0.0035	0.0031	0.0644	0.013	0.0374	0.0393	0.0329	0.0161	0.0018	0.0288	0.0202	0.1273	0.0067	0.0421	0.0952	0.0167	0.0334	0.0027	0.0017	0.012	0.0137	0.1884	0.0303	0.1085	0.0546	0.0037
6	rs6939227	31870873	0.75	0.745768311887514	1	0.139999700676332	0.0439903529569131	0.524205569219621	0.0035	0.0031	0.0644	0.013	0.0374	0.0393	0.0329	0.0161	0.0018	0.0288	0.0202	0.1273	0.0067	0.0421	0.0952	0.0167	0.0334	0.0027	0.0017	0.012	0.0137	0.1884	0.0303	0.1085	0.0546	0.0037
6	rs66804014	31874338	0.75	0.745768311887514	1	0.139999700676332	0.0433615561470196	0.536584961050928	0.0035	0.0031	0.0644	0.013	0.0373	0.0392	0.0329	0.0161	0.0018	0.0287	0.0202	0.1275	0.0067	0.0421	0.0954	0.0167	0.0334	0.0027	0.0017	0.0121	0.0135	0.1884	0.0302	0.1085	0.0547	0.0037
6	rs2844452	31882024	0.75	0.745768311887514	1	0.139999700676332	0.044065621651885	0.530316706720238	0.0035	0.003	0.0645	0.0129	0.0372	0.0391	0.033	0.0161	0.0018	0.0286	0.0203	0.1281	0.0066	0.042	0.0957	0.0168	0.0333	0.0026	0.0017	0.0121	0.0133	0.1885	0.0301	0.1085	0.0547	0.0037
6	rs17207776	31883368	0.75	0.745768311887514	1	0.139999700676332	0.0452358701316615	0.552405276298221	0.0035	0.003	0.0645	0.0128	0.0372	0.0391	0.0331	0.0161	0.0017	0.0286	0.0203	0.1281	0.0066	0.042	0.0958	0.0168	0.0333	0.0026	0.0017	0.0121	0.0132	0.1886	0.0301	0.1085	0.0546	0.0037
6	rs9267673	31883679	0.75	0.745768311887514	1	0.139999700676332	0.0449909806776756	0.558314141954483	0.0034	0.003	0.0645	0.0128	0.0372	0.0391	0.0331	0.0161	0.0017	0.0286	0.0203	0.1281	0.0066	0.0419	0.0959	0.0168	0.0333	0.0026	0.0017	0.0121	0.0131	0.1886	0.0301	0.1085	0.0546	0.0037
6	rs644045	31883957	0.75	0.745768311887514	1	0.139999700676332	0.044534248564268	0.56339110917095	0.0034	0.003	0.0645	0.0128	0.0372	0.0391	0.0331	0.016	0.0017	0.0286	0.0203	0.1281	0.0066	0.0419	0.0959	0.0168	0.0333	0.0026	0.0017	0.0121	0.0131	0.1886	0.0301	0.1085	0.0546	0.0037
6	rs544167	31890158	0.75	0.745768311887514	1	0.139999700676332	0.0455278523716294	0.562685303647431	0.0034	0.003	0.0645	0.0128	0.0371	0.0391	0.0331	0.016	0.0017	0.0285	0.0203	0.1283	0.0066	0.0419	0.0962	0.0169	0.0333	0.0026	0.0016	0.0121	0.013	0.1887	0.03	0.1086	0.0546	0.0037
6	rs497309	31892484	0.75	0.745768311887514	1	0.139999700676332	0.0458211135185013	0.564944640805452	0.0034	0.003	0.0645	0.0128	0.0371	0.0391	0.0331	0.0159	0.0017	0.0284	0.0203	0.1284	0.0065	0.0419	0.0963	0.0169	0.0333	0.0026	0.0016	0.0121	0.0129	0.1887	0.03	0.1087	0.0546	0.0037
6	rs498240	31892592	0.75	0.745768311887514	1	0.139999700676332	0.0473383008082481	0.569469922386885	0.0034	0.003	0.0642	0.0128	0.0371	0.0391	0.0334	0.0159	0.0017	0.0284	0.0203	0.1284	0.0065	0.0419	0.0963	0.0169	0.0333	0.0026	0.0016	0.0121	0.0129	0.1887	0.03	0.1087	0.0546	0.0037
6	rs9267677	31892641	0.75	0.745768311887514	1	0.139999700676332	0.0473541168154893	0.569753043920413	0.0034	0.003	0.0642	0.0128	0.0371	0.0391	0.0334	0.0159	0.0017	0.0284	0.0203	0.1284	0.0065	0.0419	0.0963	0.0169	0.0333	0.0026	0.0016	0.0121	0.0129	0.1887	0.03	0.1087	0.0546	0.0037
6	rs2734335	31893944	0.75	0.745768311887514	1	0.139999700676332	0.0473857595696949	0.572586137543099	0.0034	0.003	0.0643	0.0128	0.037	0.0391	0.0334	0.0159	0.0017	0.0284	0.0203	0.1284	0.0065	0.0419	0.0964	0.0169	0.0332	0.0026	0.0016	0.0121	0.0129	0.1887	0.03	0.1087	0.0546	0.0037
6	rs3020644	31894626	0.75	0.745768311887514	0.99	0.161794913519683	0.0453125836933188	0.571452490706659	0.0034	0.003	0.0643	0.0128	0.037	0.0391	0.0334	0.0159	0.0017	0.0284	0.0203	0.1285	0.0065	0.0418	0.0965	0.0169	0.0332	0.0026	0.0016	0.0121	0.0131	0.1887	0.03	0.1085	0.0546	0.0037
6	rs7746553	31895973	0.75	0.745768311887514	0.98	0.18597139562509	0.0455586617022624	0.55676509211572	0.0034	0.003	0.0643	0.0128	0.037	0.0391	0.0334	0.0158	0.0017	0.0284	0.0202	0.1286	0.0065	0.0418	0.0965	0.0169	0.0332	0.0026	0.0016	0.0121	0.0131	0.1887	0.0299	0.1084	0.0545	0.0037
6	rs9283893	31897219	0.75	0.745768311887514	0.98	0.18597139562509	0.0449451645895939	0.554935758119956	0.0034	0.003	0.0643	0.0128	0.0371	0.0391	0.0334	0.0158	0.0017	0.0285	0.0203	0.1287	0.0065	0.0418	0.0965	0.017	0.0331	0.0026	0.0016	0.0121	0.0131	0.1887	0.0299	0.1083	0.0545	0.0037
6	rs621701	31903121	0.75	0.745768311887514	0.98	0.18597139562509	0.0434659266929307	0.570460997327925	0.0034	0.003	0.0642	0.0128	0.0372	0.0391	0.0334	0.0157	0.0017	0.0288	0.0204	0.1294	0.0065	0.0417	0.0962	0.0172	0.0329	0.0026	0.0016	0.0121	0.0131	0.1885	0.0299	0.108	0.0545	0.0037
6	rs9332739	31903804	0.75	0.745768311887514	0.98	0.18597139562509	0.0416858372200304	0.572444401878954	0.0034	0.003	0.0642	0.0128	0.0372	0.0392	0.0334	0.0156	0.0017	0.0288	0.0204	0.1295	0.0065	0.0416	0.0962	0.0173	0.0328	0.0026	0.0016	0.0121	0.0131	0.1885	0.0299	0.1079	0.0545	0.0037
6	rs1042663	31905130	0.76	0.674502615793853	0.98	0.18597139562509	0.0376920214809568	0.567630466983224	0.0034	0.003	0.0642	0.0128	0.0373	0.0392	0.0334	0.0155	0.0018	0.0286	0.0206	0.1297	0.0065	0.0415	0.096	0.0176	0.0326	0.0026	0.0016	0.012	0.013	0.1884	0.03	0.1078	0.0545	0.0037
6	rs653414	31907168	0.75	0.745768311887514	0.98	0.18597139562509	0.0380449385833939	0.571594166738508	0.0034	0.003	0.0642	0.0128	0.0374	0.0389	0.0335	0.0155	0.0017	0.0286	0.0207	0.1297	0.0065	0.0415	0.096	0.0176	0.0326	0.0026	0.0016	0.0121	0.013	0.1884	0.03	0.1078	0.0546	0.0037
6	rs638383	31908224	0.75	0.745768311887514	0.98	0.18597139562509	0.0380858061609069	0.577410202199999	0.0034	0.0031	0.0642	0.0128	0.0374	0.0389	0.0335	0.0155	0.0017	0.0286	0.0207	0.1297	0.0065	0.0415	0.096	0.0176	0.0326	0.0026	0.0016	0.0121	0.013	0.1884	0.03	0.1078	0.0546	0.0037
6	rs36221133	31912523	0.75	0.745768311887514	0.98	0.18597139562509	0.0384961510355621	0.56169753901038	0.0034	0.0031	0.0642	0.0127	0.0375	0.0389	0.0336	0.0154	0.0018	0.0285	0.0207	0.1296	0.0065	0.0415	0.096	0.0177	0.0326	0.0026	0.0016	0.0121	0.013	0.1884	0.0301	0.108	0.0546	0.0037
6	rs12614	31914179	0.75	0.745768311887514	0.98	0.18597139562509	0.0382769225550469	0.573294943497566	0.0034	0.0031	0.0641	0.0127	0.0375	0.0389	0.0336	0.0154	0.0018	0.0285	0.0207	0.1295	0.0065	0.0415	0.0959	0.0177	0.0325	0.0026	0.0016	0.0121	0.013	0.1884	0.0301	0.108	0.0546	0.0037
6	rs13194698	31914673	0.75	0.745768311887514	0.98	0.18597139562509	0.0383179620641283	0.577126162637676	0.0034	0.0031	0.0641	0.0127	0.0375	0.0389	0.0336	0.0154	0.0018	0.0285	0.0207	0.1295	0.0065	0.0414	0.0959	0.0177	0.0325	0.0027	0.0016	0.0121	0.013	0.1884	0.0301	0.108	0.0546	0.0037
6	rs1048709	31914935	0.75	0.745768311887514	0.98	0.18597139562509	0.0380313227933197	0.578830906604055	0.0034	0.0031	0.0641	0.0127	0.0375	0.0389	0.0336	0.0154	0.0018	0.0285	0.0207	0.1295	0.0065	0.0414	0.0959	0.0177	0.0325	0.0027	0.0016	0.0121	0.013	0.1883	0.0301	0.108	0.0546	0.0038
6	rs4151669	31915144	0.75	0.745768311887514	0.99	0.161794913519683	0.0380585577411121	0.574855064450446	0.0034	0.0031	0.0641	0.0127	0.0375	0.0389	0.0336	0.0154	0.0018	0.0285	0.0207	0.1295	0.0065	0.0414	0.0959	0.0177	0.0325	0.0027	0.0016	0.0121	0.013	0.1883	0.0301	0.108	0.0546	0.0038
6	Affx-75011661	31915240	0.75	0.745768311887514	0.99	0.161794913519683	0.0380177103705324	0.576132290499847	0.0034	0.0031	0.0641	0.0127	0.0375	0.0389	0.0336	0.0154	0.0018	0.0285	0.0207	0.1295	0.0065	0.0414	0.0959	0.0177	0.0326	0.0027	0.0016	0.0121	0.013	0.1883	0.0301	0.108	0.0546	0.0038
6	rs4151670	31915532	0.75	0.745768311887514	0.99	0.161794913519683	0.0380585577411121	0.570036199649745	0.0034	0.0031	0.0641	0.0127	0.0375	0.0389	0.0336	0.0153	0.0018	0.0285	0.0207	0.1295	0.0065	0.0414	0.0959	0.0177	0.0326	0.0027	0.0016	0.0121	0.013	0.1883	0.0301	0.108	0.0546	0.0038
6	rs17201431	31916013	0.75	0.745768311887514	0.99	0.161794913519683	0.0379768933023243	0.571735851294879	0.0034	0.0031	0.0641	0.0127	0.0375	0.0389	0.0336	0.0153	0.0018	0.0285	0.0207	0.1295	0.0065	0.0414	0.0959	0.0178	0.0326	0.0027	0.0016	0.0121	0.013	0.1883	0.0301	0.108	0.0546	0.0038
6	rs512559	31916062	0.75	0.745768311887514	0.99	0.161794913519683	0.0379225176650765	0.571735851294879	0.0034	0.0031	0.0641	0.0127	0.0375	0.0389	0.0336	0.0153	0.0018	0.0285	0.0207	0.1295	0.0065	0.0414	0.0959	0.0178	0.0326	0.0027	0.0016	0.0121	0.013	0.1883	0.0301	0.108	0.0546	0.0038
6	rs537160	31916400	0.75	0.745768311887514	0.99	0.161794913519683	0.0377461684950384	0.569611478878233	0.0034	0.0031	0.0641	0.0127	0.0375	0.039	0.0336	0.0153	0.0018	0.0285	0.0207	0.1295	0.0065	0.0414	0.0959	0.0178	0.0326	0.0027	0.0016	0.0121	0.013	0.1883	0.0301	0.108	0.0546	0.0038
6	rs45600936	31916707	0.75	0.745768311887514	0.99	0.161794913519683	0.0377055531960625	0.569328374448253	0.0034	0.0031	0.0641	0.0127	0.0375	0.039	0.0336	0.0153	0.0018	0.0285	0.0207	0.1295	0.0065	0.0414	0.0959	0.0178	0.0326	0.0027	0.0017	0.0121	0.013	0.1883	0.0301	0.108	0.0546	0.0038
6	rs541862	31916951	0.75	0.745768311887514	0.99	0.161794913519683	0.0374086306890322	0.570744238480893	0.0034	0.0031	0.0641	0.0127	0.0375	0.039	0.0336	0.0153	0.0018	0.0285	0.0206	0.1295	0.0065	0.0414	0.0959	0.0178	0.0326	0.0027	0.0017	0.0121	0.013	0.1883	0.0301	0.108	0.0546	0.0038
6	rs2072634	31917291	0.75	0.745768311887514	0.99	0.161794913519683	0.0370865647360831	0.569894617511545	0.0034	0.0031	0.0641	0.0127	0.0375	0.039	0.0336	0.0153	0.0018	0.0285	0.0206	0.1295	0.0065	0.0413	0.0959	0.0178	0.0326	0.0027	0.0017	0.0121	0.013	0.1883	0.0301	0.108	0.0546	0.0038
6	rs4151657	31917540	0.75	0.745768311887514	0.99	0.161794913519683	0.036753126357695	0.564662102914041	0.0035	0.0031	0.0641	0.0127	0.0375	0.039	0.0336	0.0153	0.0018	0.0285	0.0206	0.1295	0.0065	0.0413	0.0959	0.0178	0.0326	0.0027	0.0017	0.0121	0.013	0.1882	0.0301	0.108	0.0546	0.0038
6	rs4151659	31918464	0.75	0.745768311887514	0.99	0.161794913519683	0.036739832190449	0.569186835064225	0.0035	0.0031	0.0641	0.0127	0.0375	0.0389	0.0337	0.0153	0.0018	0.0286	0.0206	0.1295	0.0065	0.0413	0.096	0.0178	0.0326	0.0027	0.0017	0.0121	0.013	0.1882	0.0301	0.108	0.0546	0.0038
6	rs45484591	31918468	0.75	0.745768311887514	0.99	0.161794913519683	0.0364085602001976	0.567771912142077	0.0035	0.0031	0.0641	0.0127	0.0375	0.0389	0.0336	0.0153	0.0018	0.0285	0.0208	0.1295	0.0065	0.0413	0.0959	0.0178	0.0326	0.0027	0.0017	0.0121	0.013	0.1882	0.0301	0.1079	0.0546	0.0038
6	rs1270942	31918860	0.75	0.745768311887514	0.99	0.161794913519683	0.0362371200609223	0.569753043920413	0.0035	0.0031	0.0641	0.0127	0.0375	0.0389	0.0337	0.0153	0.0018	0.0285	0.0208	0.1295	0.0065	0.0413	0.096	0.0178	0.0326	0.0027	0.0017	0.0121	0.013	0.1882	0.0301	0.1079	0.0546	0.0038
6	rs4151671	31918903	0.75	0.745768311887514	0.99	0.161794913519683	0.0362239556002854	0.569894617511545	0.0035	0.0031	0.0641	0.0127	0.0375	0.0389	0.0337	0.0153	0.0018	0.0286	0.0208	0.1296	0.0065	0.0413	0.096	0.0178	0.0326	0.0027	0.0017	0.0121	0.013	0.1882	0.0301	0.1079	0.0546	0.0038
6	rs2072633	31919578	0.75	0.745768311887514	0.99	0.161794913519683	0.0361318972737045	0.568196299063306	0.0035	0.0031	0.0641	0.0127	0.0375	0.0389	0.0337	0.0153	0.0018	0.0286	0.0208	0.1296	0.0065	0.0413	0.096	0.0178	0.0326	0.0027	0.0017	0.012	0.013	0.1882	0.0301	0.1079	0.0546	0.0038
6	rs4151672	31919830	0.75	0.745768311887514	0.99	0.161794913519683	0.0361976366341846	0.566640591140652	0.0035	0.0031	0.0641	0.0127	0.0375	0.0389	0.0337	0.0153	0.0018	0.0286	0.0207	0.1297	0.0065	0.0413	0.096	0.0178	0.0326	0.0027	0.0017	0.012	0.013	0.1882	0.0301	0.1079	0.0546	0.0038
6	rs522162	31919917	0.75	0.745768311887514	0.98	0.18597139562509	0.0363029921546007	0.568054828184009	0.0035	0.0031	0.0641	0.0127	0.0375	0.0389	0.0337	0.0153	0.0018	0.0286	0.0207	0.1297	0.0065	0.0413	0.096	0.0178	0.0326	0.0027	0.0017	0.012	0.013	0.1882	0.0301	0.1079	0.0546	0.0038
6	rs760070	31919956	0.75	0.745768311887514	0.98	0.18597139562509	0.0363293642344581	0.566640591140652	0.0035	0.0031	0.0641	0.0127	0.0375	0.0389	0.0337	0.0153	0.0018	0.0286	0.0207	0.1297	0.0065	0.0413	0.096	0.0178	0.0326	0.0027	0.0017	0.012	0.013	0.1882	0.0301	0.1079	0.0546	0.0038
6	rs550513	31920687	0.75	0.745768311887514	0.98	0.18597139562509	0.0365143409578956	0.561415398429351	0.0035	0.0031	0.0641	0.0126	0.0375	0.0389	0.0338	0.0153	0.0018	0.0286	0.0207	0.1298	0.0065	0.0412	0.096	0.0178	0.0326	0.0027	0.0017	0.012	0.013	0.1882	0.0301	0.1079	0.0546	0.0038
6	rs4151664	31920873	0.75	0.745768311887514	0.98	0.18597139562509	0.0362239556002854	0.560287182703229	0.0035	0.0031	0.064	0.0126	0.0375	0.0389	0.0338	0.0153	0.0018	0.0286	0.0207	0.1298	0.0065	0.0412	0.096	0.0178	0.0326	0.0027	0.0017	0.012	0.013	0.1882	0.0301	0.1079	0.0546	0.0038
6	rs2072632	31921475	0.75	0.745768311887514	0.98	0.18597139562509	0.035726161766169	0.566075136751881	0.0035	0.0031	0.064	0.0126	0.0375	0.0389	0.0338	0.0153	0.0018	0.0286	0.0207	0.1298	0.0065	0.0412	0.096	0.0178	0.0326	0.0027	0.0017	0.012	0.013	0.1881	0.0301	0.1079	0.0546	0.0038
6	rs630379	31922254	0.75	0.745768311887514	0.98	0.18597139562509	0.0361976366341846	0.569469922386885	0.0035	0.0031	0.064	0.0126	0.0375	0.0389	0.0338	0.0153	0.0018	0.0287	0.0208	0.1298	0.0065	0.0412	0.096	0.0178	0.0325	0.0027	0.0017	0.012	0.013	0.1881	0.0301	0.1079	0.0546	0.0038
6	rs9501161	31924327	0.75	0.745768311887514	0.98	0.18597139562509	0.038400132210553	0.556202062872959	0.0035	0.0031	0.064	0.0125	0.0375	0.0389	0.0338	0.0152	0.0017	0.0288	0.0208	0.1298	0.0065	0.0411	0.0961	0.0178	0.0326	0.0027	0.0016	0.012	0.013	0.1882	0.0301	0.1079	0.0546	0.0038
6	rs114969413	31925679	0.75	0.745768311887514	0.98	0.18597139562509	0.0396052991876509	0.548895442733835	0.0034	0.0031	0.064	0.0124	0.0375	0.0389	0.0338	0.0152	0.0017	0.0288	0.0208	0.1298	0.0065	0.0411	0.0961	0.0178	0.0326	0.0027	0.0016	0.012	0.013	0.1883	0.0301	0.1079	0.0546	0.0038
6	rs80082277	31925848	0.75	0.745768311887514	0.98	0.18597139562509	0.0397595084916204	0.550579475658091	0.0034	0.0031	0.064	0.0124	0.0375	0.0389	0.0338	0.0152	0.0017	0.0288	0.0208	0.1298	0.0065	0.0411	0.0961	0.0178	0.0326	0.0027	0.0016	0.012	0.013	0.1883	0.0301	0.1079	0.0546	0.0038
6	rs440454	31927342	0.75	0.745768311887514	0.98	0.18597139562509	0.040309579815071	0.563814696111984	0.0034	0.0031	0.064	0.0124	0.0375	0.0389	0.0338	0.0152	0.0017	0.0288	0.0208	0.1299	0.0064	0.0411	0.0961	0.0178	0.0326	0.0027	0.0016	0.012	0.013	0.1882	0.0301	0.1079	0.0546	0.0038
6	rs114952125	31928148	0.75	0.745768311887514	0.98	0.18597139562509	0.0400550546804804	0.5619797142205	0.0034	0.0031	0.064	0.0124	0.0376	0.0389	0.0338	0.0152	0.0017	0.0287	0.0208	0.1299	0.0064	0.0411	0.0961	0.0178	0.0326	0.0027	0.0016	0.012	0.013	0.1882	0.0301	0.108	0.0546	0.0038
6	rs438999	31928306	0.75	0.745768311887514	0.98	0.18597139562509	0.0399563719283393	0.560992252520925	0.0034	0.0031	0.064	0.0124	0.0376	0.0389	0.0338	0.0152	0.0017	0.0287	0.0208	0.1299	0.0064	0.0411	0.0962	0.0178	0.0326	0.0027	0.0016	0.012	0.013	0.1882	0.0301	0.1081	0.0546	0.0038
6	rs2280774	31928691	0.75	0.745768311887514	0.98	0.18597139562509	0.039857856571808	0.56339110917095	0.0034	0.0031	0.064	0.0124	0.0376	0.0389	0.0338	0.0152	0.0017	0.0286	0.0208	0.1299	0.0064	0.0411	0.0962	0.0178	0.0326	0.0027	0.0016	0.012	0.013	0.1882	0.0301	0.1081	0.0546	0.0038
6	rs419788	31928799	0.75	0.745768311887514	0.98	0.18597139562509	0.0398156869187269	0.556483560037023	0.0034	0.0031	0.064	0.0124	0.0376	0.0389	0.0338	0.0152	0.0017	0.0285	0.0208	0.1299	0.0064	0.0411	0.0962	0.0177	0.0326	0.0027	0.0016	0.012	0.013	0.1882	0.0301	0.1082	0.0546	0.0038
6	rs437179	31929014	0.75	0.745768311887514	0.98	0.18597139562509	0.0385510932741297	0.555357781023941	0.0035	0.0031	0.064	0.0125	0.0375	0.0389	0.0338	0.0153	0.0017	0.0285	0.0208	0.1298	0.0064	0.0411	0.0962	0.0177	0.0326	0.0027	0.0016	0.012	0.013	0.1882	0.0301	0.1082	0.0545	0.0038
6	rs36038685	31929737	0.75	0.745768311887514	0.98	0.18597139562509	0.0347960429299997	0.56169753901038	0.0035	0.0032	0.0639	0.0124	0.0375	0.039	0.0338	0.0153	0.0017	0.0284	0.0208	0.13	0.0064	0.041	0.0963	0.0177	0.0326	0.0028	0.0017	0.012	0.013	0.188	0.0301	0.1081	0.0545	0.0038
6	rs35664695	31929808	0.75	0.745768311887514	0.98	0.18597139562509	0.0345279652962999	0.559159522272148	0.0035	0.0032	0.0639	0.0124	0.0375	0.039	0.0338	0.0153	0.0017	0.0284	0.0208	0.13	0.0064	0.041	0.0963	0.0177	0.0326	0.0028	0.0017	0.012	0.013	0.188	0.0301	0.1081	0.0545	0.0038
6	rs115521166	31930063	0.75	0.745768311887514	0.98	0.18597139562509	0.033221530410266	0.555498472816277	0.0035	0.0032	0.0639	0.0124	0.0375	0.0391	0.0338	0.0153	0.0017	0.0284	0.0208	0.13	0.0064	0.041	0.0963	0.0177	0.0326	0.0028	0.0017	0.012	0.013	0.188	0.0301	0.1081	0.0545	0.0038
6	rs2734331	31930351	0.75	0.745768311887514	0.98	0.18597139562509	0.0324227806298345	0.559864244915012	0.0036	0.0032	0.0639	0.0124	0.0375	0.0391	0.0338	0.0153	0.0017	0.0284	0.0208	0.1301	0.0065	0.0409	0.0963	0.0177	0.0327	0.0028	0.0017	0.012	0.013	0.1879	0.0301	0.108	0.0545	0.0038
6	rs429608	31930462	0.75	0.745768311887514	0.98	0.18597139562509	0.0323984190487059	0.552826825909418	0.0035	0.0032	0.0639	0.0124	0.0375	0.0392	0.0338	0.0153	0.0016	0.0284	0.0208	0.1301	0.0065	0.0409	0.0963	0.0176	0.0327	0.0029	0.0017	0.012	0.0129	0.1879	0.0301	0.108	0.0545	0.0039
6	rs444921	31932177	0.76	0.674502615793853	0.98	0.18597139562509	0.0456357470426201	0.575706472233127	0.003	0.0032	0.0643	0.0125	0.0375	0.0394	0.0342	0.0151	9e-04	0.0284	0.0208	0.131	0.0064	0.0408	0.0972	0.0176	0.0328	0.0044	0.0019	0.012	0.0129	0.1875	0.03	0.1054	0.0546	0.0039
6	rs62404827	31932556	0.76	0.674502615793853	0.98	0.18597139562509	0.0436751821519181	0.576558184949954	0.0029	0.0032	0.0643	0.0125	0.0375	0.0394	0.0342	0.0151	9e-04	0.0284	0.0208	0.1311	0.0064	0.0407	0.0972	0.0176	0.0327	0.0044	0.002	0.012	0.0129	0.1875	0.03	0.1054	0.0546	0.0038
6	rs406936	31933161	0.76	0.674502615793853	0.98	0.18597139562509	0.0410798212713304	0.579541575033783	0.0029	0.0032	0.0643	0.0125	0.0375	0.0395	0.0342	0.015	9e-04	0.0284	0.0208	0.1312	0.0063	0.0407	0.0971	0.0176	0.0327	0.0044	0.002	0.012	0.0128	0.1875	0.03	0.1054	0.0547	0.0038
6	rs492899	31933518	0.76	0.674502615793853	0.98	0.18597139562509	0.0388818834463054	0.580536864442504	0.0029	0.0032	0.0643	0.0125	0.0375	0.0395	0.0342	0.0151	9e-04	0.0284	0.0208	0.1312	0.0063	0.0407	0.0971	0.0176	0.0326	0.0043	0.002	0.012	0.0128	0.1874	0.03	0.1054	0.0547	0.0038
6	rs454212	31934372	0.76	0.674502615793853	0.98	0.18597139562509	0.0352718894921659	0.580679082288715	0.0029	0.0032	0.0643	0.0125	0.0375	0.0396	0.0343	0.0152	8e-04	0.0284	0.0208	0.1312	0.0063	0.0406	0.0971	0.0177	0.0326	0.0041	0.0021	0.0119	0.0128	0.1874	0.03	0.1055	0.0548	0.0038
6	rs45451301	31935392	0.76	0.674502615793853	0.98	0.18597139562509	0.0328511868552581	0.58808595051836	0.003	0.0032	0.0643	0.0125	0.0375	0.0396	0.0343	0.0152	8e-04	0.0285	0.0208	0.1312	0.0062	0.0406	0.0971	0.0177	0.0325	0.0041	0.0021	0.0119	0.0128	0.1873	0.03	0.1055	0.0548	0.0038
6	rs3911893	31935567	0.76	0.674502615793853	0.98	0.18597139562509	0.0327161207229661	0.585234481591755	0.003	0.0032	0.0643	0.0125	0.0375	0.0396	0.0343	0.0152	8e-04	0.0285	0.0208	0.1312	0.0062	0.0406	0.0971	0.0177	0.0325	0.0041	0.0021	0.0119	0.0128	0.1873	0.03	0.1055	0.0548	0.0038
6	rs106287	31935750	0.76	0.674502615793853	0.98	0.18597139562509	0.0327038612820274	0.586089572346961	0.003	0.0032	0.0643	0.0125	0.0375	0.0396	0.0343	0.0152	8e-04	0.0284	0.0208	0.1312	0.0062	0.0406	0.0971	0.0177	0.0325	0.0041	0.0021	0.0119	0.0128	0.1873	0.03	0.1055	0.0548	0.0038
6	rs410851	31936668	0.76	0.674502615793853	0.98	0.18597139562509	0.0304907665353289	0.598665178690233	0.003	0.0032	0.0643	0.0125	0.0375	0.0397	0.0343	0.0152	8e-04	0.0284	0.0208	0.1312	0.0062	0.0406	0.097	0.0177	0.0325	0.0041	0.0021	0.0119	0.0128	0.1873	0.03	0.1055	0.0548	0.0038
6	rs449283	31937037	0.76	0.674502615793853	0.98	0.18597139562509	0.0299803347597878	0.593084011794662	0.003	0.0032	0.0643	0.0125	0.0375	0.0397	0.0343	0.0152	8e-04	0.0284	0.0208	0.1312	0.0062	0.0405	0.097	0.0177	0.0325	0.0041	0.0021	0.012	0.0128	0.1873	0.03	0.1055	0.0548	0.0038
6	rs9267786	31937866	0.76	0.674502615793853	0.98	0.18597139562509	0.0290451947785595	0.593798847147557	0.003	0.0032	0.0643	0.0125	0.0375	0.0396	0.0343	0.0152	8e-04	0.0284	0.0208	0.1312	0.0061	0.0405	0.097	0.0177	0.0325	0.0041	0.0022	0.012	0.0128	0.1872	0.03	0.1055	0.0549	0.0038
6	rs45531831	31938120	0.76	0.674502615793853	0.98	0.18597139562509	0.0289775890114616	0.591083570513615	0.003	0.0032	0.0643	0.0125	0.0375	0.0396	0.0343	0.0152	8e-04	0.0284	0.0208	0.1312	0.0061	0.0405	0.097	0.0177	0.0325	0.0041	0.0022	0.012	0.0128	0.1872	0.03	0.1055	0.0549	0.0038
6	Affx-28465086	31938412	0.76	0.674502615793853	0.98	0.18597139562509	0.0288202746872141	0.586944963210047	0.003	0.0032	0.0643	0.0125	0.0375	0.0396	0.0343	0.0152	8e-04	0.0284	0.0208	0.1312	0.0061	0.0405	0.097	0.0177	0.0325	0.0041	0.0022	0.012	0.0128	0.1872	0.03	0.1055	0.0549	0.0038
6	rs35337578	31938451	0.76	0.674502615793853	0.98	0.18597139562509	0.0287754388268347	0.588942040111082	0.003	0.0032	0.0643	0.0125	0.0375	0.0396	0.0343	0.0152	8e-04	0.0284	0.0208	0.1312	0.0061	0.0405	0.097	0.0177	0.0325	0.0041	0.0022	0.0121	0.0128	0.1872	0.03	0.1055	0.0549	0.0038
6	rs416002	31938635	0.76	0.674502615793853	0.98	0.18597139562509	0.0288314913624827	0.587087557503533	0.003	0.0032	0.0643	0.0125	0.0375	0.0396	0.0343	0.0152	8e-04	0.0284	0.0208	0.1312	0.0061	0.0405	0.097	0.0177	0.0325	0.0041	0.0022	0.0121	0.0128	0.1872	0.03	0.1055	0.0549	0.0038
6	rs41267118	31939345	0.76	0.674502615793853	0.98	0.18597139562509	0.0285742874880296	0.587658017895726	0.003	0.0032	0.0643	0.0124	0.0375	0.0396	0.0343	0.0152	8e-04	0.0285	0.0208	0.1312	0.0061	0.0405	0.097	0.0177	0.0325	0.0041	0.0022	0.0121	0.0128	0.1872	0.03	0.1055	0.0549	0.0038
6	rs389884	31940897	0.76	0.674502615793853	0.98	0.18597139562509	0.0282965632466178	0.584379691336892	0.003	0.0032	0.0643	0.0124	0.0375	0.0396	0.0343	0.0153	8e-04	0.0285	0.0208	0.1312	0.0061	0.0405	0.097	0.0178	0.0324	0.0041	0.0022	0.0121	0.0128	0.1871	0.03	0.1055	0.0549	0.0038
6	rs387608	31941557	0.76	0.674502615793853	0.98	0.18597139562509	0.0282080964323004	0.582671013901817	0.003	0.0032	0.0643	0.0124	0.0376	0.0396	0.0343	0.0153	8e-04	0.0285	0.0208	0.1312	0.0061	0.0405	0.097	0.0178	0.0324	0.0041	0.0022	0.0122	0.0128	0.1871	0.03	0.1055	0.0549	0.0038
6	rs116420479	31941629	0.76	0.674502615793853	0.98	0.18597139562509	0.0283408702115942	0.579257282387664	0.003	0.0032	0.0643	0.0124	0.0376	0.0396	0.0343	0.0153	8e-04	0.0285	0.0208	0.1312	0.0061	0.0405	0.097	0.0178	0.0324	0.0041	0.0022	0.0122	0.0128	0.1871	0.03	0.1055	0.0549	0.0038
6	rs6941112	31946614	0.76	0.674502615793853	0.98	0.18597139562509	0.0264690778489031	0.577126162637676	0.003	0.0032	0.0643	0.0124	0.0376	0.0396	0.0343	0.0153	8e-04	0.0285	0.0209	0.131	0.0061	0.0405	0.097	0.0178	0.0324	0.0042	0.0022	0.0122	0.0129	0.1868	0.0301	0.1055	0.055	0.0039
6	rs2746394	31946792	0.76	0.674502615793853	0.98	0.18597139562509	0.0264690778489031	0.57499694455454	0.003	0.0032	0.0643	0.0124	0.0376	0.0396	0.0343	0.0153	8e-04	0.0285	0.0209	0.131	0.0061	0.0405	0.097	0.0177	0.0324	0.0042	0.0022	0.0122	0.0129	0.1868	0.0301	0.1054	0.055	0.0039
6	rs389883	31947460	0.76	0.674502615793853	0.98	0.18597139562509	0.026521907270497	0.566781976218896	0.003	0.0032	0.0643	0.0124	0.0377	0.0396	0.0343	0.0153	8e-04	0.0286	0.0209	0.131	0.0061	0.0406	0.097	0.0176	0.0324	0.0042	0.0022	0.0123	0.0129	0.1868	0.0301	0.1053	0.055	0.0039
6	rs389512	31947594	0.76	0.674502615793853	0.98	0.18597139562509	0.0265430600229048	0.569045304236683	0.003	0.0032	0.0643	0.0124	0.0377	0.0396	0.0343	0.0153	8e-04	0.0286	0.0209	0.131	0.0061	0.0406	0.097	0.0176	0.0324	0.0042	0.0022	0.0123	0.0129	0.1868	0.0301	0.1053	0.055	0.0039
6	rs28441225	31948400	0.76	0.674502615793853	0.98	0.18597139562509	0.0263320717573823	0.558173275685782	0.003	0.0032	0.0643	0.0124	0.0376	0.0396	0.0343	0.0153	8e-04	0.0286	0.0209	0.131	0.0061	0.0405	0.0969	0.0176	0.0324	0.0042	0.0022	0.0122	0.0129	0.1868	0.0304	0.1053	0.055	0.0039
6	rs28539678	31975129	0.76	0.674502615793853	0.98	0.18597139562509	0.0271294730075573	0.566640591140652	0.0031	0.0032	0.0642	0.0124	0.0376	0.0396	0.0342	0.0152	8e-04	0.0284	0.0208	0.1313	0.0061	0.0405	0.0969	0.0176	0.0323	0.0042	0.0023	0.0122	0.0129	0.1873	0.0304	0.1048	0.055	0.0039
6	rs75730897	32006886	0.76	0.674502615793853	0.98	0.18597139562509	0.0249289044913874	0.545111025174999	0.0035	0.0031	0.0636	0.0122	0.0375	0.0397	0.0343	0.015	7e-04	0.0276	0.0205	0.1319	0.006	0.0398	0.0966	0.018	0.0318	0.0042	0.0027	0.0125	0.013	0.1921	0.0304	0.1015	0.0554	0.004
6	rs6447	32008924	0.76	0.674502615793853	0.98	0.18597139562509	0.0277468561222221	0.537561667490423	0.0036	0.0031	0.0635	0.0121	0.0378	0.0397	0.0343	0.015	7e-04	0.0276	0.0204	0.1316	0.0059	0.0396	0.0966	0.0178	0.0318	0.0042	0.0028	0.0124	0.0128	0.1924	0.0303	0.1019	0.0554	0.004
6	rs76250508	32010272	0.76	0.674502615793853	0.98	0.18597139562509	0.0278780896314895	0.5420322145173	0.0036	0.0031	0.0635	0.012	0.0379	0.0397	0.0343	0.015	7e-04	0.0276	0.0203	0.1316	0.0059	0.0396	0.0967	0.0178	0.0317	0.0042	0.0028	0.0124	0.0127	0.1924	0.0303	0.1019	0.0554	0.004
6	rs115521560	32019382	0.76	0.674502615793853	0.98	0.18597139562509	0.0243072949440584	0.501174549437047	0.0037	0.0031	0.0636	0.0119	0.0379	0.0399	0.0335	0.015	7e-04	0.0277	0.0203	0.1316	0.0059	0.0395	0.0969	0.0177	0.0316	0.0042	0.0028	0.0125	0.0127	0.1923	0.0306	0.1024	0.0555	0.004
6	rs12333245	32019769	0.76	0.674502615793853	0.98	0.18597139562509	0.0238533277757754	0.507629830565208	0.0037	0.0031	0.0636	0.0119	0.0379	0.0399	0.0335	0.015	7e-04	0.0277	0.0203	0.1316	0.0059	0.0395	0.0969	0.0177	0.0316	0.0042	0.0029	0.0125	0.0127	0.1923	0.0306	0.1024	0.0555	0.004
6	rs149492184	32020717	0.76	0.674502615793853	0.98	0.18597139562509	0.0232030338844832	0.506254610460143	0.0037	0.0031	0.0636	0.0119	0.0379	0.0399	0.0334	0.015	7e-04	0.0277	0.0203	0.1316	0.0059	0.0395	0.0969	0.0176	0.0317	0.0042	0.0029	0.0125	0.0127	0.1923	0.0306	0.1024	0.0555	0.004
6	rs2077580	32020844	0.76	0.674502615793853	0.98	0.18597139562509	0.0230209633294382	0.500351985246147	0.0037	0.0031	0.0636	0.0119	0.0379	0.0399	0.0334	0.015	7e-04	0.0277	0.0203	0.1316	0.0059	0.0395	0.0969	0.0176	0.0317	0.0042	0.0029	0.0125	0.0127	0.1923	0.0306	0.1025	0.0555	0.004
6	rs34562262	32020961	0.76	0.674502615793853	0.98	0.18597139562509	0.0229350787167424	0.498707890579933	0.0037	0.0031	0.0636	0.0119	0.0379	0.0399	0.0334	0.015	7e-04	0.0277	0.0203	0.1316	0.0059	0.0395	0.0969	0.0176	0.0317	0.0042	0.0029	0.0125	0.0127	0.1923	0.0306	0.1025	0.0555	0.004
6	rs6902493	32022898	0.76	0.674502615793853	0.98	0.18597139562509	0.0214918647647642	0.497202017307601	0.0039	0.0031	0.0637	0.0119	0.0379	0.0399	0.0332	0.0149	7e-04	0.0277	0.0203	0.1315	0.0059	0.0394	0.0969	0.0176	0.0317	0.0043	0.0029	0.0125	0.0127	0.1921	0.0307	0.1025	0.0555	0.0041
6	rs9267796	32023425	0.76	0.674502615793853	0.98	0.18597139562509	0.0212202948246049	0.498707890579933	0.0039	0.0031	0.0637	0.0119	0.0379	0.0399	0.0332	0.0149	7e-04	0.0276	0.0203	0.1315	0.0059	0.0394	0.0969	0.0176	0.0317	0.0043	0.0029	0.0125	0.0127	0.1921	0.0307	0.1025	0.0555	0.0041
6	rs12524441	32024234	0.76	0.674502615793853	0.97	0.212655582583661	0.0207023066455085	0.502134642320138	0.0039	0.0031	0.0637	0.0119	0.0379	0.0399	0.0332	0.0149	7e-04	0.0276	0.0203	0.1315	0.0059	0.0394	0.0969	0.0175	0.0317	0.0043	0.0029	0.0125	0.0127	0.1921	0.0307	0.1025	0.0555	0.0041
6	Affx-28466923	32026107	0.76	0.674502615793853	0.97	0.212655582583661	0.0197366084356758	0.505567355484181	0.004	0.0031	0.0637	0.0119	0.0379	0.0399	0.0332	0.0149	7e-04	0.0274	0.0203	0.1315	0.0059	0.0394	0.0969	0.0175	0.0319	0.0044	0.003	0.0125	0.0127	0.1921	0.0306	0.1025	0.0555	0.0041
6	rs12198173	32026808	0.76	0.674502615793853	0.97	0.212655582583661	0.025892886197005	0.512036874955223	0.004	0.0031	0.0637	0.0119	0.0379	0.0399	0.0332	0.0149	7e-04	0.0274	0.0202	0.1315	0.0059	0.0394	0.097	0.0175	0.0319	0.0045	0.0026	0.0123	0.0127	0.1921	0.0306	0.1026	0.0556	0.0042
6	rs116735820	32027446	0.76	0.674502615793853	0.97	0.212655582583661	0.0348088445610157	0.516729883785269	0.0041	0.0031	0.0637	0.0119	0.038	0.0399	0.0332	0.0149	7e-04	0.0273	0.0202	0.1316	0.0059	0.0394	0.097	0.0175	0.0319	0.0045	0.0023	0.0122	0.0127	0.1922	0.0306	0.1026	0.0557	0.0043
6	rs1150758	32028149	0.76	0.674502615793853	0.96	0.241969076141015	0.0510209547773284	0.520325920224184	0.0041	0.0031	0.0638	0.0119	0.038	0.0399	0.0332	0.0149	8e-04	0.0272	0.0202	0.1317	0.0059	0.0394	0.097	0.0174	0.0319	0.0046	0.002	0.0121	0.0127	0.1923	0.0306	0.1026	0.0557	0.0044
6	rs2269429	32029183	0.76	0.674502615793853	0.96	0.241969076141015	0.0847444716990562	0.532264863736401	0.0041	0.0031	0.0639	0.0118	0.0381	0.0399	0.0332	0.0149	8e-04	0.0272	0.0203	0.1319	0.0059	0.0394	0.097	0.0174	0.0319	0.0046	0.0015	0.0119	0.0128	0.1925	0.0307	0.1026	0.0558	0.0044
6	rs204885	32029929	0.76	0.674502615793853	0.96	0.241969076141015	0.0762407473196052	0.527953486639443	0.0041	0.0032	0.0638	0.0118	0.0381	0.0398	0.0332	0.0149	9e-04	0.0272	0.0202	0.1318	0.006	0.0393	0.0969	0.0174	0.0319	0.0047	0.0016	0.0119	0.0128	0.1922	0.0307	0.1025	0.0558	0.0044
6	rs2239689	32030284	0.76	0.674502615793853	0.96	0.241969076141015	0.0720261081450207	0.527814555836405	0.0042	0.0032	0.0638	0.0118	0.0381	0.0398	0.0332	0.0149	0.001	0.0272	0.0202	0.1317	0.006	0.0393	0.0969	0.0174	0.0319	0.0048	0.0017	0.0119	0.0128	0.1921	0.0307	0.1024	0.0558	0.0045
6	rs114188606	32031311	0.76	0.674502615793853	0.96	0.241969076141015	0.0600040742831463	0.515624675234527	0.0042	0.0033	0.0638	0.0118	0.0381	0.0398	0.0332	0.015	0.0012	0.0272	0.0202	0.1315	0.0063	0.0393	0.0968	0.0174	0.0319	0.005	0.0019	0.0119	0.0128	0.1916	0.0307	0.1021	0.0558	0.0046
6	rs9469079	32032421	0.76	0.674502615793853	0.96	0.241969076141015	0.047607659997326	0.50941902923141	0.0043	0.0034	0.0637	0.0118	0.0381	0.0397	0.0332	0.015	0.0015	0.0272	0.0202	0.1312	0.0066	0.0393	0.0967	0.0174	0.0319	0.0054	0.0021	0.0119	0.0128	0.1909	0.0307	0.1018	0.0557	0.0048
6	rs7766862	32033007	0.76	0.674502615793853	0.96	0.241969076141015	0.0468497784543252	0.50309520257712	0.0042	0.0034	0.0636	0.0118	0.0382	0.0397	0.0333	0.015	0.0015	0.0272	0.0202	0.1312	0.0066	0.0393	0.0967	0.0174	0.0319	0.0055	0.0021	0.0118	0.0128	0.191	0.0308	0.1018	0.0557	0.0047
6	rs17207923	32036788	0.76	0.674502615793853	0.96	0.241969076141015	0.0417148470653853	0.501860282343496	0.004	0.0034	0.0636	0.0117	0.0382	0.0397	0.0333	0.015	0.0014	0.0272	0.0202	0.1312	0.0065	0.0393	0.0968	0.0174	0.0318	0.0054	0.0021	0.0118	0.0129	0.1912	0.0308	0.102	0.0559	0.0045
6	rs1150755	32038550	0.76	0.674502615793853	0.96	0.241969076141015	0.0399282076076442	0.498707890579933	0.004	0.0033	0.0636	0.0117	0.0382	0.0398	0.0333	0.015	0.0014	0.0272	0.0202	0.1312	0.0065	0.0393	0.0968	0.0174	0.0318	0.0054	0.0021	0.0118	0.0129	0.1913	0.0308	0.1021	0.0559	0.0044
6	rs2071295	32038700	0.76	0.674502615793853	0.96	0.241969076141015	0.0397454724141295	0.50282070914233	0.0039	0.0033	0.0636	0.0117	0.0382	0.0398	0.0333	0.015	0.0014	0.0272	0.0202	0.1312	0.0065	0.0393	0.0968	0.0174	0.0318	0.0054	0.0021	0.0118	0.0129	0.1913	0.0308	0.1021	0.0559	0.0044
6	rs6910390	32041621	0.76	0.674502615793853	0.96	0.241969076141015	0.0379496987534106	0.500214924685902	0.0039	0.0033	0.0637	0.0117	0.0382	0.0398	0.0333	0.015	0.0013	0.0272	0.0202	0.1312	0.0065	0.0393	0.0968	0.0174	0.0317	0.0052	0.0022	0.0118	0.0129	0.1914	0.0308	0.1023	0.0559	0.0043
6	rs3130286	32042322	0.76	0.674502615793853	0.96	0.241969076141015	0.0373144956348264	0.502957951097221	0.0039	0.0033	0.0637	0.0117	0.0382	0.0398	0.0333	0.015	0.0013	0.0272	0.0202	0.1312	0.0065	0.0393	0.0968	0.0174	0.0317	0.0052	0.0022	0.0118	0.0129	0.1914	0.0308	0.1023	0.0559	0.0043
6	rs204879	32043157	0.76	0.674502615793853	0.96	0.241969076141015	0.0369262539751678	0.503507014144842	0.0039	0.0033	0.0637	0.0117	0.0382	0.0398	0.0333	0.015	0.0013	0.0272	0.0202	0.1312	0.0065	0.0393	0.0968	0.0174	0.0317	0.0052	0.0022	0.0118	0.0129	0.1915	0.0308	0.1023	0.056	0.0043
6	rs9267798	32044834	0.76	0.674502615793853	0.96	0.241969076141015	0.0365408194054651	0.505017722189386	0.0038	0.0033	0.0637	0.0117	0.0382	0.0398	0.0333	0.0151	0.0013	0.0272	0.0202	0.1312	0.0065	0.0392	0.0968	0.0173	0.0317	0.0051	0.0022	0.0118	0.0129	0.1915	0.0309	0.1024	0.0561	0.0043
6	rs7774197	32046275	0.76	0.674502615793853	0.96	0.241969076141015	0.035104187628462	0.50707962899475	0.0038	0.0033	0.0637	0.0117	0.0382	0.0398	0.0333	0.0151	0.0013	0.0272	0.0202	0.1312	0.0065	0.0392	0.0968	0.0173	0.0316	0.0051	0.0022	0.0118	0.0129	0.1916	0.0309	0.1025	0.0561	0.0043
6	rs204877	32047436	0.76	0.674502615793853	0.96	0.241969076141015	0.0340465357718076	0.506392089881121	0.0038	0.0033	0.0637	0.0117	0.0382	0.0398	0.0333	0.0151	0.0013	0.0272	0.0202	0.1312	0.0065	0.0392	0.0968	0.0173	0.0315	0.005	0.0022	0.0118	0.0129	0.1916	0.0309	0.1025	0.0561	0.0042
6	rs185819	32050067	0.76	0.674502615793853	0.96	0.241969076141015	0.0327161207229661	0.504193557052435	0.0038	0.0033	0.0637	0.0117	0.0382	0.0398	0.0334	0.0151	0.0013	0.0271	0.0202	0.1312	0.0064	0.0392	0.0968	0.0173	0.0313	0.0049	0.0022	0.0119	0.0129	0.1916	0.0309	0.1026	0.0561	0.0042
6	rs3130287	32050544	0.76	0.674502615793853	0.96	0.241969076141015	0.0322646594364632	0.500900323134958	0.0038	0.0033	0.0637	0.0117	0.0382	0.0398	0.0334	0.0151	0.0013	0.0271	0.0202	0.1312	0.0064	0.0392	0.0968	0.0173	0.0313	0.0049	0.0022	0.0119	0.0129	0.1916	0.0309	0.1026	0.0561	0.0042
6	rs17207951	32050653	0.76	0.674502615793853	0.96	0.241969076141015	0.0321191815642227	0.503918911358385	0.0038	0.0033	0.0637	0.0117	0.0382	0.0398	0.0334	0.0151	0.0013	0.0271	0.0202	0.1312	0.0064	0.0392	0.0968	0.0173	0.0313	0.0049	0.0022	0.0119	0.0129	0.1916	0.0309	0.1026	0.0561	0.0042
6	rs1150754	32050758	0.76	0.674502615793853	0.96	0.241969076141015	0.0320466152676126	0.503918911358385	0.0038	0.0033	0.0637	0.0117	0.0382	0.0398	0.0334	0.0151	0.0013	0.0271	0.0202	0.1312	0.0064	0.0392	0.0968	0.0173	0.0313	0.0049	0.0022	0.0119	0.0129	0.1916	0.0309	0.1026	0.0561	0.0042
6	rs149995364	32052216	0.76	0.674502615793853	0.96	0.241969076141015	0.0315896953983586	0.50103743150804	0.0038	0.0033	0.0637	0.0117	0.0382	0.0398	0.0334	0.0151	0.0013	0.0271	0.0202	0.1312	0.0064	0.0392	0.0968	0.0173	0.0313	0.0049	0.0022	0.012	0.0129	0.1917	0.0309	0.1027	0.0561	0.0042
6	rs34878747	32052898	0.76	0.674502615793853	0.96	0.241969076141015	0.0315896953983586	0.498023258645714	0.0038	0.0033	0.0637	0.0117	0.0382	0.0398	0.0334	0.0151	0.0013	0.0271	0.0202	0.1312	0.0064	0.0392	0.0969	0.0173	0.0313	0.0049	0.0022	0.012	0.0129	0.1917	0.0309	0.1027	0.0561	0.0042
6	rs169496	32052983	0.76	0.674502615793853	0.96	0.241969076141015	0.0314463596813397	0.50103743150804	0.0038	0.0033	0.0637	0.0117	0.0382	0.0398	0.0334	0.0151	0.0013	0.0271	0.0202	0.1312	0.0064	0.0392	0.0969	0.0173	0.0313	0.0049	0.0022	0.012	0.0129	0.1917	0.0309	0.1027	0.0561	0.0042
6	rs204900	32056580	0.76	0.674502615793853	0.96	0.241969076141015	0.0307600024925473	0.497886361064351	0.0038	0.0033	0.0637	0.0117	0.0382	0.0399	0.0334	0.0151	0.0013	0.0271	0.0202	0.1312	0.0064	0.0392	0.0969	0.0172	0.0314	0.0049	0.0022	0.012	0.0129	0.1917	0.0309	0.1027	0.0561	0.0042
6	rs204899	32057627	0.76	0.674502615793853	0.96	0.241969076141015	0.0302696083856701	0.502546253816385	0.0038	0.0033	0.0637	0.0117	0.0382	0.0399	0.0334	0.0151	0.0013	0.0271	0.0202	0.1312	0.0064	0.0392	0.0969	0.0172	0.0314	0.0048	0.0022	0.012	0.0129	0.1917	0.0309	0.1027	0.0561	0.0042
6	rs17201595	32058425	0.76	0.674502615793853	0.96	0.241969076141015	0.0302579998590907	0.502271836616924	0.0038	0.0033	0.0637	0.0117	0.0381	0.0399	0.0334	0.0151	0.0013	0.0271	0.0202	0.1312	0.0064	0.0392	0.0969	0.0172	0.0314	0.0048	0.0022	0.012	0.0129	0.1917	0.0309	0.1027	0.0561	0.0042
6	rs115461385	32058676	0.76	0.674502615793853	0.96	0.241969076141015	0.030153664139868	0.504468240767327	0.0038	0.0033	0.0637	0.0117	0.0381	0.0399	0.0334	0.0151	0.0013	0.0271	0.0202	0.1311	0.0064	0.0392	0.0969	0.0172	0.0314	0.0048	0.0022	0.012	0.0129	0.1917	0.0309	0.1027	0.0561	0.0042
6	rs1150753	32059867	0.76	0.674502615793853	0.96	0.241969076141015	0.0300034046854651	0.504330894158374	0.0038	0.0033	0.0637	0.0117	0.0381	0.0399	0.0334	0.0151	0.0013	0.0271	0.0202	0.1311	0.0064	0.0392	0.0969	0.0172	0.0314	0.0048	0.0022	0.012	0.0128	0.1917	0.0309	0.1028	0.0561	0.0042
6	rs2071293	32062687	0.76	0.674502615793853	0.96	0.241969076141015	0.0300842479185938	0.493101014118184	0.0038	0.0033	0.0637	0.0117	0.0381	0.0399	0.0334	0.0151	0.0013	0.027	0.0202	0.1311	0.0064	0.0392	0.0969	0.0172	0.0314	0.0048	0.0022	0.012	0.0128	0.1918	0.0309	0.1028	0.0561	0.0042
6	rs204896	32064098	0.76	0.674502615793853	0.96	0.241969076141015	0.0265536408972916	0.465717630743578	0.0039	0.0033	0.0637	0.0117	0.0382	0.0399	0.0334	0.0152	0.0013	0.027	0.0202	0.1313	0.0064	0.0391	0.0969	0.0173	0.0314	0.0048	0.0022	0.0121	0.0131	0.1917	0.031	0.1027	0.0554	0.0042
6	rs1150752	32064726	0.76	0.674502615793853	0.96	0.241969076141015	0.0255720912009296	0.456725596455554	0.0039	0.0033	0.0637	0.0117	0.0382	0.0399	0.0334	0.0152	0.0013	0.027	0.0203	0.1313	0.0064	0.0391	0.0969	0.0173	0.0314	0.0048	0.0023	0.0121	0.0133	0.1917	0.031	0.1026	0.0552	0.0042
6	rs41270461	32065023	0.76	0.674502615793853	0.96	0.241969076141015	0.0250302175136117	0.453515801679758	0.0039	0.0033	0.0637	0.0117	0.0382	0.0399	0.0334	0.0152	0.0013	0.027	0.0203	0.1312	0.0064	0.0391	0.0969	0.0173	0.0314	0.0048	0.0023	0.0122	0.0134	0.1917	0.0311	0.1026	0.055	0.0042
6	rs17421624	32066177	0.75	0.745768311887514	0.96	0.241969076141015	0.0237652240726464	0.428450429452184	0.0039	0.0033	0.0637	0.0116	0.0383	0.04	0.0335	0.0153	0.0013	0.0269	0.0203	0.1312	0.0064	0.0391	0.097	0.0174	0.0314	0.0048	0.0023	0.0123	0.0138	0.1917	0.0312	0.1025	0.0543	0.0042
6	rs13199524	32066765	0.75	0.745768311887514	0.96	0.241969076141015	0.0251013113998688	0.426608961834101	0.0039	0.0033	0.0637	0.0116	0.0383	0.04	0.0335	0.0153	0.0013	0.0271	0.0203	0.1312	0.0064	0.0391	0.097	0.0171	0.0314	0.0048	0.0023	0.0123	0.0137	0.1917	0.0312	0.1025	0.0542	0.0042
6	rs77913858	32066815	0.75	0.745768311887514	0.96	0.241969076141015	0.0251114794287727	0.427660967777621	0.0039	0.0033	0.0637	0.0116	0.0383	0.04	0.0335	0.0153	0.0013	0.0271	0.0203	0.1312	0.0064	0.0391	0.097	0.0171	0.0314	0.0048	0.0023	0.0123	0.0137	0.1917	0.0312	0.1025	0.0542	0.0042
6	rs3117182	32066819	0.75	0.745768311887514	0.96	0.241969076141015	0.0250809841637525	0.427134877645668	0.0039	0.0033	0.0637	0.0116	0.0383	0.04	0.0335	0.0153	0.0013	0.0271	0.0203	0.1312	0.0064	0.0391	0.097	0.0171	0.0314	0.0048	0.0023	0.0123	0.0137	0.1917	0.0312	0.1025	0.0542	0.0042
6	rs57740770	32067435	0.75	0.745768311887514	0.96	0.241969076141015	0.0260595748998947	0.432007840536817	0.0039	0.0033	0.0637	0.0116	0.0382	0.04	0.0335	0.0153	0.0013	0.0271	0.0203	0.1313	0.0064	0.0391	0.0971	0.0171	0.0313	0.0048	0.0023	0.0123	0.0137	0.1917	0.0312	0.1025	0.0542	0.0042
6	rs3134954	32071893	0.75	0.745768311887514	0.96	0.241969076141015	0.0220147473875301	0.446315678592616	0.0039	0.0033	0.0641	0.0116	0.0381	0.0399	0.0338	0.0152	0.0012	0.0266	0.0202	0.1314	0.0064	0.0394	0.0973	0.0171	0.0313	0.0048	0.0024	0.0122	0.0135	0.1917	0.0312	0.1026	0.0541	0.0042
6	rs114969907	32074033	0.75	0.745768311887514	0.96	0.241969076141015	0.0208887851356474	0.461954177620419	0.004	0.0033	0.0645	0.0116	0.038	0.0399	0.0338	0.0152	0.0012	0.0261	0.0202	0.1316	0.0064	0.0395	0.0974	0.0172	0.0312	0.0049	0.0024	0.012	0.0133	0.1917	0.031	0.1028	0.0539	0.0042
6	rs393544	32074518	0.75	0.745768311887514	0.96	0.241969076141015	0.0211123644257614	0.461417194644203	0.004	0.0033	0.0647	0.0116	0.0379	0.0399	0.0338	0.0152	0.0012	0.026	0.0202	0.1316	0.0064	0.0396	0.0974	0.0172	0.0312	0.0049	0.0024	0.012	0.0132	0.1918	0.031	0.1029	0.0539	0.0043
6	rs429150	32075563	0.75	0.745768311887514	0.95	0.274028283204826	0.020394192130966	0.463834905424279	0.004	0.0033	0.0649	0.0116	0.0378	0.0399	0.0338	0.0152	0.0012	0.0257	0.0202	0.1317	0.0064	0.0396	0.0975	0.0172	0.0311	0.0049	0.0025	0.012	0.0131	0.1918	0.0309	0.103	0.0538	0.0043
6	rs2269426	32076499	0.75	0.745768311887514	0.95	0.274028283204826	0.0301073741392359	0.469489047360498	0.0041	0.0033	0.0651	0.0116	0.0378	0.0398	0.0339	0.0152	0.0012	0.0257	0.0201	0.1318	0.0064	0.0396	0.0975	0.0172	0.0311	0.0051	0.0022	0.0119	0.013	0.1919	0.0309	0.103	0.0538	0.0043
6	rs411337	32077380	0.75	0.745768311887514	0.95	0.274028283204826	0.0449146381834976	0.47299816147789	0.0041	0.0033	0.0653	0.0116	0.0378	0.0398	0.0339	0.0152	0.0012	0.0256	0.0201	0.1318	0.0064	0.0395	0.0976	0.0172	0.0309	0.0052	0.0019	0.0119	0.013	0.192	0.0309	0.103	0.0538	0.0043
6	rs3807039	32078373	0.75	0.745768311887514	0.95	0.274028283204826	0.0452052094651867	0.474079254663469	0.0041	0.0033	0.0654	0.0116	0.0378	0.0398	0.0339	0.0152	0.0012	0.0256	0.0201	0.1318	0.0064	0.0395	0.0977	0.0173	0.0309	0.0052	0.0019	0.0119	0.0129	0.1921	0.0309	0.103	0.0538	0.0043
6	rs17207986	32079567	0.75	0.745768311887514	0.95	0.274028283204826	0.0455432552654452	0.475837396802033	0.0041	0.0033	0.0656	0.0116	0.0378	0.0398	0.0339	0.0152	0.0012	0.0255	0.0201	0.1318	0.0064	0.0396	0.0978	0.0173	0.0309	0.0052	0.0019	0.0118	0.0128	0.1921	0.0309	0.103	0.0538	0.0043
6	rs3130342	32080146	0.75	0.745768311887514	0.95	0.274028283204826	0.0475917866756997	0.474484829824213	0.0041	0.0032	0.0656	0.0116	0.0378	0.0398	0.0339	0.0152	0.0011	0.0255	0.0201	0.1317	0.0064	0.0396	0.0979	0.0173	0.0309	0.0052	0.0019	0.0118	0.0128	0.1922	0.0309	0.103	0.0537	0.0043
6	rs1269852	32080191	0.75	0.745768311887514	0.95	0.274028283204826	0.047607659997326	0.474349628098756	0.0041	0.0032	0.0656	0.0116	0.0378	0.0398	0.0339	0.0152	0.0011	0.0255	0.0201	0.1317	0.0064	0.0396	0.0979	0.0173	0.0309	0.0052	0.0019	0.0118	0.0128	0.1922	0.0309	0.103	0.0537	0.0043
6	rs9469084	32080383	0.75	0.745768311887514	0.95	0.274028283204826	0.0476235369037566	0.4736737695851	0.0041	0.0032	0.0657	0.0116	0.0377	0.0398	0.0339	0.0152	0.0011	0.0255	0.0201	0.1317	0.0064	0.0396	0.0979	0.0173	0.0309	0.0052	0.0019	0.0118	0.0128	0.1922	0.0309	0.103	0.0537	0.0043
6	rs13196724	32081422	0.75	0.745768311887514	0.95	0.274028283204826	0.0472276889657237	0.476514054630334	0.0041	0.0032	0.0657	0.0116	0.0377	0.0398	0.0339	0.0152	0.0011	0.0255	0.0201	0.1317	0.0064	0.0396	0.0979	0.0173	0.0309	0.0052	0.0019	0.0118	0.0128	0.1922	0.0309	0.103	0.0537	0.0043
6	rs8111	32083175	0.75	0.745768311887514	0.95	0.274028283204826	0.0465676951720023	0.476378703121901	0.0042	0.0032	0.0658	0.0116	0.0377	0.0398	0.0339	0.0152	0.0011	0.0255	0.0201	0.1317	0.0064	0.0396	0.0979	0.0173	0.0309	0.0051	0.0019	0.0118	0.0127	0.1922	0.0309	0.103	0.0536	0.0043
6	rs8283	32083300	0.75	0.745768311887514	0.95	0.274028283204826	0.0466772569085727	0.474755263278929	0.0042	0.0032	0.0658	0.0116	0.0377	0.0398	0.0339	0.0152	0.0011	0.0254	0.0201	0.1317	0.0064	0.0396	0.0979	0.0173	0.0309	0.0051	0.0019	0.0118	0.0127	0.1922	0.0309	0.103	0.0536	0.0043
6	rs28732175	32085278	0.75	0.745768311887514	0.95	0.274028283204826	0.0467556222736538	0.472457855483936	0.0041	0.0032	0.066	0.0115	0.0377	0.0398	0.0339	0.0152	0.0011	0.0254	0.0202	0.1318	0.0064	0.0396	0.0979	0.0173	0.0308	0.0051	0.0019	0.0118	0.0127	0.1923	0.031	0.103	0.0536	0.0042
6	rs204890	32085598	0.75	0.745768311887514	0.96	0.241969076141015	0.0466772569085727	0.470568050243746	0.0041	0.0032	0.0661	0.0115	0.0377	0.0398	0.0339	0.0152	0.0011	0.0254	0.0202	0.1318	0.0064	0.0396	0.0979	0.0173	0.0308	0.0051	0.0019	0.0118	0.0127	0.1923	0.031	0.103	0.0535	0.0042
6	rs62402721	32087258	0.75	0.745768311887514	0.96	0.241969076141015	0.0463490955064111	0.474755263278929	0.0041	0.0032	0.0662	0.0115	0.0377	0.0398	0.0339	0.0152	0.0011	0.0254	0.0203	0.1318	0.0063	0.0396	0.0979	0.0173	0.0307	0.0051	0.0018	0.0118	0.0127	0.1923	0.031	0.103	0.0535	0.0042
6	rs2228628	32088854	0.75	0.745768311887514	0.96	0.241969076141015	0.0450980084969143	0.474620041551725	0.0041	0.0032	0.0664	0.0115	0.0377	0.0398	0.034	0.0151	0.0011	0.0253	0.0203	0.1318	0.0063	0.0396	0.0979	0.0173	0.0306	0.0051	0.0018	0.0118	0.0127	0.1923	0.031	0.1029	0.0535	0.0042
6	rs76024631	32088988	0.75	0.745768311887514	0.96	0.241969076141015	0.0439302011804431	0.475431521827634	0.0041	0.0032	0.0664	0.0115	0.0377	0.0398	0.034	0.0151	0.0011	0.0253	0.0203	0.1318	0.0064	0.0395	0.0979	0.0173	0.0306	0.0051	0.0019	0.0118	0.0127	0.1923	0.031	0.103	0.0535	0.0042
6	rs204888	32089142	0.75	0.745768311887514	0.96	0.241969076141015	0.0429457858686124	0.47421443637772	0.0041	0.0032	0.0664	0.0115	0.0377	0.0398	0.034	0.0151	0.0011	0.0253	0.0203	0.1318	0.0064	0.0393	0.098	0.0173	0.0306	0.0051	0.0019	0.0118	0.0127	0.1923	0.031	0.103	0.0535	0.0042
6	rs62402722	32092090	0.75	0.745768311887514	0.96	0.241969076141015	0.0446861400040295	0.473268374653041	0.0041	0.0032	0.0664	0.0115	0.0377	0.0398	0.034	0.0151	0.0011	0.0253	0.0204	0.1317	0.0064	0.0393	0.098	0.0173	0.0305	0.0051	0.0019	0.0118	0.0127	0.1924	0.0309	0.103	0.0536	0.0042
6	rs1269851	32092207	0.75	0.745768311887514	0.96	0.241969076141015	0.0441711453172163	0.473133263052596	0.0041	0.0032	0.0664	0.0115	0.038	0.0398	0.034	0.0151	0.0011	0.0253	0.0204	0.1317	0.0064	0.0393	0.098	0.0173	0.0305	0.0051	0.0019	0.0118	0.0127	0.1924	0.0309	0.1029	0.0535	0.0042
6	rs204894	32093922	0.75	0.745768311887514	0.96	0.241969076141015	0.0448841258964766	0.475837396802033	0.0041	0.0032	0.0664	0.0115	0.038	0.0398	0.034	0.0151	0.0011	0.0253	0.0204	0.1317	0.0064	0.0393	0.0979	0.0173	0.0305	0.0051	0.0019	0.0118	0.0127	0.1925	0.0308	0.1029	0.0536	0.0041
6	rs3130288	32096001	0.75	0.745768311887514	0.96	0.241969076141015	0.0383453386100844	0.476920168946307	0.0042	0.0033	0.0663	0.0114	0.038	0.0398	0.034	0.0152	0.0011	0.0253	0.0204	0.1317	0.0066	0.0392	0.0979	0.0173	0.0304	0.0051	0.002	0.0118	0.0127	0.1924	0.0308	0.1027	0.0536	0.0041
6	rs3830076	32096244	0.75	0.745768311887514	0.96	0.241969076141015	0.0376784931241971	0.4762433615825	0.0042	0.0033	0.0663	0.0114	0.038	0.0398	0.034	0.0152	0.0011	0.0253	0.0204	0.1317	0.0066	0.0392	0.0979	0.0173	0.0304	0.0051	0.002	0.0118	0.0127	0.1924	0.0308	0.1027	0.0536	0.0041
6	rs28732176	32097290	0.75	0.745768311887514	0.96	0.241969076141015	0.0352202297069926	0.471242754429821	0.0042	0.0033	0.0663	0.0114	0.038	0.0398	0.034	0.0152	0.0011	0.0253	0.0204	0.1316	0.0068	0.0392	0.0979	0.0173	0.0304	0.0051	0.0021	0.0118	0.0127	0.1924	0.0308	0.1026	0.0536	0.0041
6	rs204892	32097891	0.75	0.745768311887514	0.96	0.241969076141015	0.0342613297512771	0.466659740392153	0.0042	0.0033	0.0663	0.0114	0.038	0.0398	0.034	0.0152	0.0011	0.0253	0.0204	0.1316	0.0068	0.0392	0.0979	0.0173	0.0304	0.0051	0.0022	0.0118	0.0127	0.1923	0.0308	0.1026	0.0536	0.0041
6	rs9267803	32101762	0.75	0.745768311887514	0.96	0.241969076141015	0.0353236019435937	0.456591736073712	0.0043	0.0033	0.0663	0.0114	0.038	0.0398	0.034	0.0152	0.0011	0.0253	0.0205	0.1315	0.0069	0.0394	0.0979	0.0173	0.0302	0.0051	0.0022	0.0119	0.0127	0.1923	0.0308	0.1026	0.0535	0.0041
6	rs2555456	32102231	0.75	0.745768311887514	0.96	0.241969076141015	0.035401269421807	0.457930804055189	0.0043	0.0033	0.0663	0.0114	0.038	0.0397	0.034	0.0152	0.0011	0.0253	0.0206	0.1315	0.0069	0.0393	0.0979	0.0173	0.0302	0.0051	0.0021	0.0119	0.0127	0.1923	0.0308	0.1026	0.0535	0.0041
6	rs13211318	32102680	0.75	0.745768311887514	0.96	0.241969076141015	0.0349627199441996	0.457930804055189	0.0043	0.0033	0.0663	0.0114	0.038	0.0397	0.034	0.0152	0.0011	0.0253	0.0206	0.1315	0.0069	0.0393	0.0979	0.0173	0.0302	0.0051	0.0021	0.0119	0.0127	0.1924	0.0307	0.1026	0.0535	0.0041
6	rs4713505	32105001	0.75	0.745768311887514	0.96	0.241969076141015	0.0342233564783728	0.462088448934287	0.0043	0.0033	0.0663	0.0114	0.038	0.0397	0.034	0.0152	0.0011	0.0253	0.0206	0.1314	0.0069	0.0391	0.0979	0.0174	0.0302	0.0051	0.0021	0.0119	0.0126	0.1926	0.0308	0.1027	0.0535	0.004
6	rs114438786	32105583	0.75	0.745768311887514	0.96	0.241969076141015	0.0352460530177793	0.460343720140596	0.0043	0.0033	0.0663	0.0114	0.0379	0.0396	0.0341	0.0152	0.0011	0.0253	0.0205	0.1314	0.0069	0.0391	0.0979	0.0174	0.0302	0.0051	0.0021	0.0119	0.0126	0.1926	0.0307	0.1028	0.0535	0.004
6	Affx-28467842	32108362	0.75	0.745768311887514	0.96	0.241969076141015	0.0365938162307776	0.468006473061763	0.0044	0.0033	0.0665	0.0114	0.0379	0.0395	0.0343	0.0152	0.0011	0.0252	0.0202	0.1312	0.0069	0.039	0.0979	0.0174	0.0303	0.0051	0.0021	0.012	0.0125	0.193	0.0307	0.1028	0.0535	0.004
6	rs204999	32109979	0.75	0.745768311887514	0.96	0.241969076141015	0.0380585577411121	0.472187762703132	0.0044	0.0033	0.0667	0.0115	0.0378	0.0394	0.0345	0.0152	0.0011	0.0252	0.02	0.1311	0.0067	0.0389	0.0979	0.0174	0.0304	0.0051	0.0021	0.012	0.0125	0.1932	0.0306	0.1029	0.0535	0.0039
6	rs3130279	32112626	0.75	0.745768311887514	0.96	0.241969076141015	0.045021542392801	0.469084587700035	0.0045	0.0034	0.0665	0.0115	0.0378	0.0391	0.0353	0.0152	0.0011	0.0251	0.0199	0.1305	0.0067	0.0389	0.0977	0.0175	0.0305	0.0052	0.0021	0.0121	0.0125	0.1931	0.0307	0.1029	0.0535	0.0039
6	rs4713506	32113980	0.74	0.82166312078733	0.96	0.241969076141015	0.0464739241143942	0.467737045518992	0.0046	0.0034	0.0664	0.0116	0.0377	0.039	0.0356	0.0153	0.0011	0.0251	0.0198	0.1304	0.0067	0.0389	0.0977	0.0176	0.0306	0.0053	0.0021	0.0121	0.0125	0.193	0.0307	0.1029	0.0535	0.0039
6	rs9267808	32114445	0.74	0.82166312078733	0.96	0.241969076141015	0.0485022964580218	0.468949788004581	0.0046	0.0034	0.0663	0.0116	0.0378	0.039	0.0357	0.0153	0.0011	0.025	0.0198	0.1303	0.0067	0.0389	0.0978	0.0176	0.0306	0.0053	0.0021	0.0121	0.0125	0.1931	0.0307	0.1028	0.0535	0.0039
6	rs9296009	32114515	0.74	0.82166312078733	0.96	0.241969076141015	0.0485827232427904	0.46921939749277	0.0046	0.0034	0.0663	0.0116	0.0378	0.039	0.0357	0.0153	0.0011	0.025	0.0198	0.1303	0.0067	0.0389	0.0978	0.0176	0.0306	0.0053	0.0021	0.0121	0.0125	0.1931	0.0307	0.1028	0.0535	0.0039
6	rs3134608	32117971	0.74	0.82166312078733	0.96	0.241969076141015	0.0544386326366099	0.473403496276854	0.0047	0.0035	0.0657	0.0115	0.038	0.0387	0.0359	0.0152	0.0012	0.0249	0.02	0.1297	0.0067	0.0389	0.0977	0.0179	0.0305	0.0056	0.0021	0.0122	0.0125	0.193	0.0306	0.1034	0.0534	0.0039
6	rs3131283	32119898	0.74	0.82166312078733	0.96	0.241969076141015	0.0590636414590295	0.474890495003461	0.0047	0.0035	0.0657	0.0115	0.038	0.0387	0.0359	0.0151	0.0012	0.0248	0.0201	0.1296	0.0067	0.039	0.0976	0.0181	0.0306	0.0057	0.002	0.0122	0.0125	0.1931	0.0305	0.1034	0.0533	0.0039
6	rs1053924	32120715	0.74	0.82166312078733	0.96	0.241969076141015	0.0583875190732569	0.478952083808476	0.0047	0.0035	0.0656	0.0114	0.0381	0.0387	0.0359	0.0151	0.0012	0.0248	0.0202	0.1296	0.0067	0.039	0.0975	0.0182	0.0306	0.0057	0.002	0.0122	0.0124	0.1931	0.0305	0.1034	0.0533	0.0039
6	rs9267810	32121594	0.74	0.82166312078733	0.96	0.241969076141015	0.058460364452251	0.479494305227694	0.0047	0.0035	0.0656	0.0114	0.0381	0.0387	0.0359	0.0152	0.0012	0.0249	0.0202	0.1295	0.0066	0.039	0.0975	0.0182	0.0306	0.0057	0.002	0.0123	0.0124	0.1931	0.0305	0.1034	0.0533	0.0039
6	rs3130280	32121659	0.74	0.82166312078733	0.96	0.241969076141015	0.0587523492011182	0.48017230507448	0.0047	0.0035	0.0656	0.0114	0.0381	0.0387	0.0359	0.0152	0.0012	0.0249	0.0202	0.1295	0.0066	0.039	0.0975	0.0182	0.0306	0.0057	0.002	0.0123	0.0124	0.1931	0.0305	0.1034	0.0533	0.0039
6	rs3134604	32122386	0.74	0.82166312078733	0.96	0.241969076141015	0.0601153610776074	0.489417562589733	0.0048	0.0034	0.0656	0.0114	0.0381	0.0386	0.0358	0.0152	0.0012	0.0249	0.0202	0.1295	0.0066	0.039	0.0975	0.0183	0.0306	0.0057	0.002	0.0123	0.0124	0.1931	0.0305	0.1034	0.0533	0.0039
6	rs3096696	32122472	0.74	0.82166312078733	0.96	0.241969076141015	0.0602453682495749	0.490780977802195	0.0048	0.0034	0.0656	0.0114	0.0381	0.0386	0.0358	0.0152	0.0012	0.0249	0.0202	0.1295	0.0066	0.039	0.0975	0.0183	0.0306	0.0058	0.002	0.0123	0.0124	0.1931	0.0305	0.1034	0.0533	0.0039
6	rs386996	32123345	0.74	0.82166312078733	0.96	0.241969076141015	0.061990285978119	0.490508216894678	0.0048	0.0034	0.0656	0.0114	0.0381	0.0386	0.0358	0.0152	0.0012	0.0249	0.0202	0.1295	0.0066	0.039	0.0975	0.0183	0.0306	0.0058	0.002	0.0123	0.0124	0.1931	0.0305	0.1034	0.0533	0.004
6	rs2269425	32123639	0.74	0.82166312078733	0.96	0.241969076141015	0.0627700280654841	0.490780977802195	0.0048	0.0034	0.0656	0.0114	0.0381	0.0386	0.0358	0.0152	0.0012	0.0249	0.0202	0.1295	0.0066	0.039	0.0975	0.0183	0.0306	0.0058	0.002	0.0123	0.0124	0.1931	0.0305	0.1034	0.0533	0.004
6	rs10947233	32124424	0.74	0.82166312078733	0.95	0.274028283204826	0.0643100231305055	0.491872410212389	0.0048	0.0034	0.0656	0.0114	0.0381	0.0386	0.0358	0.0151	0.0012	0.0249	0.0202	0.1295	0.0066	0.039	0.0976	0.0183	0.0306	0.0058	0.002	0.0123	0.0124	0.1931	0.0305	0.1034	0.0533	0.004
6	rs3134603	32126002	0.74	0.82166312078733	0.95	0.274028283204826	0.0674039794020038	0.49884484575666	0.0048	0.0034	0.0656	0.0114	0.0381	0.0386	0.0358	0.0151	0.0011	0.0249	0.0202	0.1296	0.0066	0.039	0.0976	0.0183	0.0306	0.0059	0.002	0.0122	0.0124	0.193	0.0304	0.1034	0.0533	0.004
6	rs62402751	32127449	0.74	0.82166312078733	0.96	0.241969076141015	0.0696082936998486	0.497612594724942	0.0048	0.0034	0.0656	0.0114	0.0381	0.0386	0.0359	0.0152	0.0011	0.0249	0.0202	0.1296	0.0065	0.039	0.0977	0.0183	0.0306	0.0059	0.0019	0.0122	0.0124	0.193	0.0304	0.1034	0.0533	0.004
6	rs34129552	32130329	0.74	0.82166312078733	0.96	0.241969076141015	0.0741353186354625	0.497886361064351	0.0048	0.0034	0.0657	0.0114	0.0381	0.0386	0.0359	0.0152	0.0011	0.0249	0.0202	0.1296	0.0065	0.039	0.0978	0.0183	0.0304	0.0059	0.0019	0.0122	0.0124	0.1929	0.0304	0.1035	0.0534	0.004
6	rs2269424	32132233	0.74	0.82166312078733	0.96	0.241969076141015	0.0772859069287282	0.495013734520578	0.0049	0.0034	0.0657	0.0114	0.0381	0.0385	0.0359	0.0152	0.0011	0.025	0.0202	0.1296	0.0064	0.039	0.0978	0.0183	0.0304	0.006	0.0019	0.0122	0.0124	0.1929	0.0304	0.1035	0.0534	0.004
6	rs2849013	32132590	0.74	0.82166312078733	0.96	0.241969076141015	0.0776582700448901	0.497202017307601	0.0049	0.0034	0.0657	0.0114	0.0381	0.0385	0.0359	0.0152	0.0011	0.025	0.0202	0.1296	0.0064	0.039	0.0978	0.0183	0.0304	0.006	0.0019	0.0122	0.0124	0.1929	0.0304	0.1035	0.0534	0.004
6	rs114628044	32133639	0.74	0.82166312078733	0.96	0.241969076141015	0.0785168754250214	0.489144996435761	0.0049	0.0034	0.0657	0.0114	0.0379	0.0385	0.0359	0.0155	0.0011	0.0249	0.0202	0.1296	0.0064	0.039	0.0978	0.0183	0.0304	0.006	0.0019	0.0122	0.0124	0.1929	0.0303	0.1035	0.0534	0.004
6	rs3096697	32134510	0.74	0.82166312078733	0.96	0.241969076141015	0.0798943648148364	0.488599981162082	0.0049	0.0034	0.0657	0.0114	0.0378	0.0385	0.0359	0.0155	0.0011	0.0249	0.0202	0.1296	0.0064	0.039	0.0979	0.0183	0.0304	0.006	0.0018	0.0122	0.0124	0.1929	0.0303	0.1035	0.0534	0.004
6	rs3130347	32134656	0.74	0.82166312078733	0.96	0.241969076141015	0.0798943648148364	0.488191322183654	0.0049	0.0034	0.0657	0.0114	0.0378	0.0385	0.0359	0.0155	0.0011	0.0249	0.0202	0.1296	0.0064	0.039	0.0979	0.0183	0.0304	0.006	0.0018	0.0122	0.0124	0.1929	0.0303	0.1035	0.0534	0.004
6	rs41268924	32135137	0.74	0.82166312078733	0.96	0.241969076141015	0.0801851473075134	0.489690167730821	0.0049	0.0034	0.0657	0.0114	0.0378	0.0385	0.0359	0.0155	0.0011	0.0249	0.0202	0.1296	0.0065	0.0389	0.0979	0.0183	0.0304	0.006	0.0019	0.0122	0.0124	0.1929	0.0303	0.1035	0.0534	0.004
6	rs205000	32135878	0.74	0.82166312078733	0.96	0.241969076141015	0.0801403673959258	0.492281857575945	0.0049	0.0034	0.0657	0.0114	0.0378	0.0385	0.0359	0.0155	0.0011	0.0249	0.0201	0.1296	0.0065	0.0389	0.0979	0.0183	0.0304	0.006	0.0019	0.0122	0.0124	0.1929	0.0303	0.1035	0.0534	0.004
6	rs1061808	32136547	0.74	0.82166312078733	0.96	0.241969076141015	0.082581496352284	0.495697307837316	0.0049	0.0034	0.0657	0.0114	0.0378	0.0384	0.0359	0.0155	0.001	0.0249	0.0201	0.1296	0.0066	0.0389	0.0979	0.0185	0.0303	0.006	0.0019	0.0122	0.0124	0.1929	0.0303	0.1035	0.0534	0.0039
6	rs1061807	32136838	0.74	0.82166312078733	0.96	0.241969076141015	0.0829242579871079	0.495150429884833	0.0049	0.0034	0.0657	0.0114	0.0378	0.0384	0.0359	0.0155	0.001	0.0249	0.0201	0.1296	0.0066	0.0389	0.0979	0.0184	0.0303	0.0061	0.0019	0.0122	0.0124	0.1929	0.0303	0.1035	0.0534	0.0039
6	rs1269839	32136930	0.74	0.82166312078733	0.96	0.241969076141015	0.0830616169148033	0.495013734520578	0.0049	0.0034	0.0657	0.0114	0.0378	0.0384	0.0359	0.0155	0.001	0.0249	0.0201	0.1296	0.0066	0.0389	0.098	0.0184	0.0303	0.0061	0.0019	0.0122	0.0124	0.1929	0.0303	0.1035	0.0534	0.0039
6	rs3130283	32138545	0.74	0.82166312078733	0.96	0.241969076141015	0.0849302053728696	0.492281857575945	0.0049	0.0034	0.0657	0.0114	0.0378	0.0384	0.0359	0.0155	0.001	0.0249	0.0201	0.1295	0.0066	0.0389	0.0981	0.0184	0.0303	0.0061	0.0019	0.0123	0.0124	0.1928	0.0303	0.1035	0.0534	0.0039
6	rs114004994	32138617	0.74	0.82166312078733	0.96	0.241969076141015	0.0849766793108499	0.493510723174862	0.0049	0.0034	0.0657	0.0114	0.0378	0.0384	0.0359	0.0155	0.001	0.0249	0.0201	0.1295	0.0066	0.0389	0.0981	0.0184	0.0303	0.0061	0.0019	0.0123	0.0124	0.1928	0.0303	0.1035	0.0534	0.0039
6	rs34280838	32139565	0.74	0.82166312078733	0.96	0.241969076141015	0.0853490545167024	0.491326616287554	0.0049	0.0034	0.0657	0.0114	0.0378	0.0384	0.0359	0.0155	0.001	0.0249	0.0201	0.1295	0.0066	0.0389	0.0981	0.0184	0.0303	0.0061	0.0019	0.0123	0.0124	0.1928	0.0302	0.1035	0.0534	0.0039
6	rs9267817	32139813	0.74	0.82166312078733	0.96	0.241969076141015	0.085675734448753	0.490644592485281	0.0049	0.0034	0.0657	0.0114	0.0378	0.0384	0.0359	0.0155	0.001	0.0249	0.0201	0.1295	0.0066	0.0389	0.0981	0.0184	0.0303	0.0061	0.0019	0.0123	0.0124	0.1928	0.0302	0.1035	0.0534	0.0039
6	rs3130284	32140487	0.74	0.82166312078733	0.96	0.241969076141015	0.0835435181188147	0.488055122055751	0.0049	0.0034	0.0657	0.0114	0.0379	0.0384	0.0359	0.0155	0.001	0.0249	0.0202	0.1294	0.0066	0.0389	0.0982	0.0184	0.0303	0.0061	0.0019	0.0123	0.0124	0.1928	0.0302	0.1035	0.0535	0.0039
6	rs3131297	32141005	0.74	0.82166312078733	0.96	0.241969076141015	0.0842350406148106	0.486285410258839	0.0049	0.0035	0.0657	0.0114	0.0379	0.0384	0.0359	0.0155	0.001	0.0249	0.0202	0.1294	0.0066	0.0389	0.0982	0.0184	0.0303	0.0061	0.0019	0.0123	0.0124	0.1928	0.0302	0.1035	0.0535	0.0039
6	rs408359	32141883	0.74	0.82166312078733	0.96	0.241969076141015	0.0855356314010371	0.486829760810797	0.0049	0.0035	0.0658	0.0114	0.0378	0.0384	0.0358	0.0155	0.001	0.0249	0.0202	0.1293	0.0066	0.0389	0.0982	0.0184	0.0303	0.0061	0.0019	0.0123	0.0124	0.1928	0.0302	0.1035	0.0535	0.0039
6	rs3134947	32145205	0.74	0.82166312078733	0.95	0.274028283204826	0.0886517017988716	0.48017230507448	0.0049	0.0035	0.0658	0.0114	0.0378	0.0383	0.0358	0.0155	0.001	0.0249	0.0202	0.1293	0.0066	0.039	0.0982	0.0184	0.0303	0.0062	0.0019	0.0123	0.0124	0.1927	0.0302	0.1036	0.0535	0.0039
6	rs17493811	32145399	0.74	0.82166312078733	0.95	0.274028283204826	0.0889145774730086	0.480714883228163	0.0049	0.0035	0.0658	0.0114	0.0378	0.0383	0.0358	0.0155	0.001	0.0249	0.0202	0.1293	0.0067	0.039	0.0982	0.0184	0.0302	0.0062	0.0019	0.0123	0.0124	0.1927	0.0302	0.1036	0.0535	0.0039
6	rs2269423	32145707	0.74	0.82166312078733	0.96	0.241969076141015	0.0891779469831048	0.479494305227694	0.0049	0.0036	0.0658	0.0114	0.0378	0.0383	0.0358	0.0155	0.001	0.0249	0.0202	0.1293	0.0067	0.039	0.0982	0.0184	0.0302	0.0062	0.0019	0.0123	0.0124	0.1927	0.0302	0.1036	0.0535	0.0039
6	rs3134946	32145993	0.74	0.82166312078733	0.96	0.241969076141015	0.0896821154299553	0.478274530352537	0.0049	0.0036	0.0658	0.0114	0.0378	0.0383	0.0358	0.0155	0.001	0.0249	0.0202	0.1292	0.0067	0.039	0.0982	0.0184	0.0302	0.0062	0.0019	0.0123	0.0124	0.1927	0.0302	0.1036	0.0535	0.0039
6	rs3134945	32146492	0.74	0.82166312078733	0.96	0.241969076141015	0.0905990023102235	0.475837396802033	0.0049	0.0036	0.0658	0.0114	0.0378	0.0383	0.0358	0.0155	0.001	0.0249	0.0202	0.1292	0.0067	0.039	0.0982	0.0184	0.0302	0.0062	0.0019	0.0123	0.0124	0.1926	0.0301	0.1036	0.0535	0.0039
6	rs3134944	32146644	0.74	0.82166312078733	0.96	0.241969076141015	0.0912054398401838	0.474890495003461	0.0049	0.0036	0.0657	0.0114	0.0378	0.0383	0.0358	0.0155	0.001	0.0249	0.0202	0.1292	0.0067	0.039	0.0982	0.0184	0.0302	0.0062	0.0019	0.0123	0.0124	0.1926	0.0301	0.1037	0.0535	0.0039
6	rs3132965	32146997	0.74	0.82166312078733	0.96	0.241969076141015	0.0925976954626217	0.471647697668966	0.0049	0.0036	0.0657	0.0114	0.0378	0.0383	0.0358	0.0155	9e-04	0.0249	0.0202	0.1291	0.0067	0.039	0.0982	0.0184	0.0302	0.0063	0.0019	0.0123	0.0124	0.1925	0.0301	0.1037	0.0535	0.004
6	rs41268928	32147157	0.74	0.82166312078733	0.96	0.241969076141015	0.0952972476917756	0.469489047360498	0.0049	0.0036	0.0658	0.0114	0.0378	0.0383	0.0358	0.0155	9e-04	0.0249	0.0202	0.1291	0.0067	0.039	0.0982	0.0184	0.0302	0.0063	0.0019	0.0123	0.0124	0.1925	0.0301	0.1038	0.0535	0.004
6	rs3130349	32147696	0.74	0.82166312078733	0.96	0.241969076141015	0.10522562097957	0.468949788004581	0.0049	0.0036	0.066	0.0114	0.0378	0.0383	0.0358	0.0155	9e-04	0.0249	0.0202	0.129	0.0067	0.039	0.0982	0.0184	0.0302	0.0063	0.0018	0.0123	0.0124	0.1924	0.0301	0.1038	0.0535	0.004
6	rs3134943	32147761	0.74	0.82166312078733	0.96	0.241969076141015	0.105145874457183	0.469758737588602	0.0049	0.0036	0.066	0.0114	0.0378	0.0383	0.0358	0.0155	9e-04	0.0249	0.0202	0.129	0.0067	0.039	0.0982	0.0184	0.0302	0.0063	0.0018	0.0123	0.0124	0.1924	0.0301	0.1038	0.0535	0.004
6	rs1062070	32148031	0.74	0.82166312078733	0.96	0.241969076141015	0.107824359154225	0.467063653826791	0.0049	0.0037	0.066	0.0115	0.0378	0.0382	0.0359	0.0155	9e-04	0.0249	0.0202	0.1289	0.0067	0.0389	0.0985	0.0184	0.0301	0.0062	0.0018	0.0123	0.0124	0.1923	0.0301	0.1038	0.0535	0.004
6	rs41270464	32148724	0.74	0.82166312078733	0.96	0.241969076141015	0.11350198423146	0.471242754429821	0.005	0.0037	0.066	0.0115	0.0377	0.0383	0.0359	0.0155	9e-04	0.0249	0.0202	0.1288	0.0067	0.0389	0.0984	0.0184	0.0301	0.0063	0.0018	0.0123	0.0124	0.1922	0.0301	0.1038	0.0536	0.004
6	rs2071288	32149260	0.74	0.82166312078733	0.96	0.241969076141015	0.116932645204236	0.476514054630334	0.005	0.0038	0.0661	0.0115	0.0377	0.0383	0.0359	0.0155	9e-04	0.0249	0.0202	0.1288	0.0067	0.039	0.0984	0.0185	0.03	0.0063	0.0018	0.0123	0.0124	0.1922	0.03	0.1038	0.0536	0.004
6	rs204996	32149883	0.74	0.82166312078733	0.96	0.241969076141015	0.117501039838659	0.483158441812433	0.005	0.0038	0.066	0.0115	0.0378	0.0383	0.0359	0.0155	9e-04	0.0249	0.0202	0.1287	0.0067	0.039	0.0983	0.0185	0.03	0.0063	0.0018	0.0123	0.0124	0.1921	0.03	0.1039	0.0536	0.004
6	rs184003	32150296	0.74	0.82166312078733	0.96	0.241969076141015	0.117871402469727	0.477326372898924	0.005	0.0038	0.066	0.0114	0.0378	0.0383	0.0359	0.0155	9e-04	0.0249	0.0202	0.1287	0.0067	0.039	0.0982	0.0185	0.0299	0.0063	0.0018	0.0124	0.0123	0.1919	0.0303	0.1039	0.0536	0.004
6	rs1035798	32151222	0.74	0.82166312078733	0.96	0.241969076141015	0.120802125810963	0.47137772545368	0.0051	0.0038	0.0658	0.0112	0.0377	0.0381	0.0358	0.0156	9e-04	0.025	0.0203	0.1285	0.0068	0.039	0.0983	0.0185	0.0298	0.0064	0.0018	0.0125	0.0123	0.1918	0.0302	0.1043	0.0536	0.0041
6	rs2070600	32151443	0.74	0.82166312078733	0.96	0.241969076141015	0.125044218648249	0.462894291416044	0.0051	0.0038	0.0658	0.0112	0.0377	0.0381	0.0358	0.0156	9e-04	0.025	0.0203	0.1285	0.0068	0.039	0.0983	0.0185	0.0297	0.0064	0.0018	0.0125	0.0123	0.1918	0.0302	0.1044	0.0536	0.0041
6	rs3131300	32151934	0.74	0.82166312078733	0.96	0.241969076141015	0.129375626241237	0.45605639780911	0.0051	0.0038	0.0658	0.0111	0.0377	0.038	0.0358	0.0156	9e-04	0.025	0.0203	0.1284	0.0069	0.0391	0.0982	0.0186	0.0296	0.0064	0.0019	0.0127	0.0123	0.1917	0.0302	0.1045	0.0536	0.0041
6	rs1800684	32151994	0.74	0.82166312078733	0.96	0.241969076141015	0.130586247872273	0.454184016972525	0.0051	0.0038	0.0658	0.0111	0.0377	0.038	0.0358	0.0156	9e-04	0.025	0.0203	0.1284	0.0069	0.0391	0.0982	0.0186	0.0296	0.0064	0.0019	0.0127	0.0123	0.1917	0.0302	0.1045	0.0536	0.0041
6	rs204995	32154285	0.74	0.82166312078733	0.95	0.274028283204826	0.16083576172659	0.443391064740463	0.0056	0.0037	0.066	0.0109	0.038	0.0368	0.0367	0.0156	8e-04	0.0253	0.0208	0.1277	0.0071	0.039	0.0977	0.0189	0.029	0.0065	0.0019	0.0128	0.0125	0.1908	0.0298	0.1054	0.0537	0.0041
6	rs41268932	32154711	0.74	0.82166312078733	0.94	0.308944172156586	0.162835961213039	0.438881282353612	0.0054	0.0036	0.0704	0.0109	0.0381	0.036	0.0367	0.0155	8e-04	0.0253	0.0209	0.127	0.007	0.0389	0.0968	0.0182	0.0289	0.0065	0.0018	0.0128	0.0123	0.1904	0.0297	0.1053	0.0538	0.0041
6	rs204994	32154998	0.73	0.902267913485346	0.94	0.308944172156586	0.175756313498101	0.441267285514066	0.0053	0.0036	0.0734	0.0108	0.0381	0.0355	0.0367	0.0154	8e-04	0.0253	0.0209	0.1266	0.007	0.0388	0.0963	0.0177	0.0288	0.0065	0.0018	0.0128	0.0122	0.1902	0.0296	0.1053	0.0538	0.0041
6	rs204993	32155581	0.73	0.902267913485346	0.94	0.308944172156586	0.191183037477945	0.419657116821642	0.0053	0.0036	0.0733	0.0108	0.0383	0.0353	0.0368	0.0155	8e-04	0.0254	0.021	0.1265	0.0069	0.0389	0.0962	0.0177	0.0287	0.0066	0.0018	0.0128	0.0122	0.1901	0.0296	0.1054	0.0539	0.0041
6	rs2071292	32155948	0.73	0.902267913485346	0.94	0.308944172156586	0.193699203351318	0.419918889635658	0.0053	0.0036	0.0732	0.0107	0.0383	0.0353	0.0368	0.0155	8e-04	0.0254	0.0211	0.1265	0.0069	0.0389	0.0961	0.0177	0.0286	0.0066	0.0018	0.0129	0.0122	0.1901	0.0296	0.1055	0.054	0.0041
6	rs204992	32156908	0.73	0.902267913485346	0.93	0.346822133743557	0.204740760726246	0.423194769970787	0.0053	0.0035	0.073	0.0108	0.0384	0.0352	0.0369	0.0154	8e-04	0.0255	0.0212	0.1266	0.0068	0.0389	0.0961	0.0177	0.0285	0.0067	0.0018	0.0129	0.0122	0.19	0.0295	0.1057	0.054	0.004
6	rs2856437	32157364	0.73	0.902267913485346	0.93	0.346822133743557	0.212362161654258	0.424507045221054	0.0053	0.0035	0.0729	0.0108	0.0385	0.0351	0.0371	0.0154	8e-04	0.0255	0.0213	0.1266	0.0068	0.0389	0.096	0.0177	0.0284	0.0068	0.0017	0.0129	0.0122	0.19	0.0295	0.1057	0.0539	0.004
6	rs176095	32158319	0.73	0.902267913485346	0.93	0.346822133743557	0.225316215479154	0.421752534991951	0.0054	0.0035	0.0726	0.0108	0.0386	0.0351	0.0374	0.0154	8e-04	0.0255	0.0214	0.1266	0.0067	0.0389	0.096	0.0177	0.0283	0.0069	0.0017	0.013	0.0122	0.1898	0.0294	0.1059	0.0539	0.004
6	rs148125791	32159931	0.73	0.902267913485346	0.93	0.346822133743557	0.238957425593204	0.419918889635658	0.0054	0.0034	0.0719	0.0108	0.0384	0.035	0.0375	0.0154	9e-04	0.0255	0.0216	0.1264	0.0066	0.0388	0.0965	0.0175	0.0281	0.0071	0.0017	0.013	0.0122	0.1896	0.0293	0.1063	0.0541	0.004
6	rs3134605	32159956	0.73	0.902267913485346	0.93	0.346822133743557	0.238355087245008	0.42162148869977	0.0054	0.0034	0.0719	0.0108	0.0384	0.035	0.0375	0.0154	9e-04	0.0255	0.0216	0.1264	0.0066	0.0388	0.0965	0.0175	0.0281	0.0071	0.0017	0.013	0.0122	0.1896	0.0293	0.1063	0.0541	0.004
6	rs3132940	32161396	0.73	0.902267913485346	0.93	0.346822133743557	0.241418465714554	0.415344262527718	0.0055	0.0033	0.0715	0.0108	0.0387	0.035	0.0375	0.0155	9e-04	0.0256	0.0218	0.1265	0.0065	0.0389	0.0967	0.0173	0.028	0.0071	0.0017	0.013	0.0122	0.1897	0.0291	0.1066	0.0542	0.0039
6	rs204989	32161852	0.73	0.902267913485346	0.93	0.346822133743557	0.242198524965616	0.413257542272414	0.0055	0.0033	0.0714	0.0108	0.0387	0.035	0.0375	0.0155	9e-04	0.0257	0.0218	0.1265	0.0065	0.0389	0.0967	0.0172	0.028	0.0071	0.0016	0.013	0.0122	0.1897	0.0291	0.1066	0.0542	0.0039
6	rs45592033	32162559	0.73	0.902267913485346	0.93	0.346822133743557	0.24406760989547	0.416911174792667	0.0055	0.0032	0.0713	0.0108	0.0388	0.035	0.0375	0.0155	9e-04	0.0257	0.0218	0.1265	0.0064	0.0389	0.0968	0.0172	0.028	0.0071	0.0016	0.013	0.0122	0.1897	0.0291	0.1066	0.0542	0.0039
6	rs8192583	32163274	0.73	0.902267913485346	0.93	0.346822133743557	0.248093129929291	0.410523068691815	0.0055	0.0032	0.0712	0.0108	0.0388	0.035	0.0375	0.0156	9e-04	0.0257	0.0218	0.1265	0.0064	0.0389	0.0968	0.0171	0.0279	0.0072	0.0016	0.013	0.0122	0.1897	0.0291	0.1067	0.0542	0.0039
6	rs1044507	32163541	0.73	0.902267913485346	0.93	0.346822133743557	0.249722284144565	0.411434010283075	0.0055	0.0032	0.0712	0.0108	0.0389	0.035	0.0375	0.0156	9e-04	0.0257	0.0219	0.1265	0.0064	0.0389	0.0968	0.0171	0.0279	0.0072	0.0016	0.013	0.0122	0.1897	0.0291	0.1067	0.0542	0.0039
6	rs8192579	32163799	0.73	0.902267913485346	0.93	0.346822133743557	0.252066118339555	0.412606028813671	0.0055	0.0032	0.0712	0.0108	0.0389	0.035	0.0375	0.0156	9e-04	0.0257	0.0219	0.1265	0.0064	0.0389	0.0968	0.0171	0.0279	0.0072	0.0016	0.013	0.0122	0.1897	0.0291	0.1067	0.0542	0.0039
6	Affx-28468489	32165444	0.73	0.902267913485346	0.93	0.346822133743557	0.263374183897898	0.409482667189685	0.0055	0.0032	0.071	0.0108	0.039	0.035	0.0375	0.0156	0.001	0.0257	0.0219	0.1265	0.0064	0.0389	0.0968	0.0171	0.0278	0.0073	0.0016	0.013	0.0122	0.1897	0.0291	0.1068	0.0543	0.0039
6	rs9267820	32165583	0.73	0.902267913485346	0.93	0.346822133743557	0.262965670037253	0.415213758847279	0.0055	0.0032	0.071	0.0108	0.039	0.035	0.0375	0.0156	0.001	0.0257	0.0219	0.1265	0.0064	0.0389	0.0968	0.0171	0.0278	0.0073	0.0016	0.013	0.0122	0.1897	0.0291	0.1068	0.0543	0.0039
6	rs8192575	32166384	0.73	0.902267913485346	0.93	0.346822133743557	0.262512169656966	0.410913404832249	0.0055	0.0032	0.0709	0.0108	0.039	0.035	0.0375	0.0156	0.001	0.0257	0.0219	0.1265	0.0064	0.0389	0.0968	0.0171	0.0279	0.0073	0.0016	0.013	0.0122	0.1897	0.0291	0.1068	0.0543	0.0039
6	rs3134942	32168771	0.73	0.902267913485346	0.93	0.346822133743557	0.243675751736056	0.400151669941544	0.0055	0.0031	0.0707	0.0108	0.039	0.035	0.0376	0.0157	9e-04	0.0257	0.0219	0.1265	0.0064	0.0389	0.0969	0.0171	0.028	0.0071	0.0016	0.013	0.0123	0.1897	0.0291	0.1068	0.0542	0.0039
6	rs204987	32168932	0.73	0.902267913485346	0.93	0.346822133743557	0.240855951770159	0.399764161304898	0.0055	0.0031	0.0707	0.0108	0.0391	0.035	0.0376	0.0157	9e-04	0.0257	0.0219	0.1265	0.0064	0.0389	0.0968	0.0171	0.028	0.0071	0.0016	0.013	0.0123	0.1896	0.0291	0.1068	0.0542	0.0039
6	rs8192573	32168996	0.73	0.902267913485346	0.92	0.387761932740255	0.239733093714884	0.399635014711759	0.0055	0.0031	0.0706	0.0108	0.0392	0.035	0.0376	0.0157	9e-04	0.0257	0.0219	0.1265	0.0064	0.0389	0.0968	0.0171	0.028	0.0071	0.0016	0.013	0.0123	0.1896	0.0291	0.1068	0.0542	0.0038
6	rs9267821	32169574	0.73	0.902267913485346	0.92	0.387761932740255	0.234843964944461	0.402867116363257	0.0055	0.0031	0.0705	0.0108	0.0398	0.035	0.0376	0.0157	9e-04	0.0257	0.0219	0.1265	0.0064	0.0389	0.0967	0.0171	0.028	0.0071	0.0016	0.013	0.0123	0.1896	0.0291	0.1066	0.0542	0.0038
6	rs3134939	32169621	0.73	0.902267913485346	0.92	0.387761932740255	0.234545569765136	0.402867116363257	0.0055	0.0031	0.0704	0.0108	0.0399	0.035	0.0376	0.0157	9e-04	0.0257	0.0219	0.1265	0.0064	0.0389	0.0967	0.0171	0.028	0.0071	0.0016	0.013	0.0123	0.1896	0.0291	0.1066	0.0542	0.0038
6	rs9267822	32170407	0.73	0.902267913485346	0.92	0.387761932740255	0.233991964538172	0.40532828509247	0.0055	0.0031	0.0702	0.0108	0.0408	0.035	0.0376	0.0157	9e-04	0.0258	0.0219	0.1264	0.0064	0.0388	0.0966	0.0171	0.0279	0.0071	0.0016	0.013	0.0122	0.1896	0.0292	0.1063	0.0541	0.0037
6	rs2071287	32170433	0.73	0.902267913485346	0.92	0.387761932740255	0.233949409528613	0.405457934010764	0.0055	0.0031	0.0702	0.0108	0.0409	0.035	0.0376	0.0157	9e-04	0.0258	0.0219	0.1264	0.0064	0.0388	0.0966	0.0171	0.0279	0.0071	0.0016	0.013	0.0122	0.1896	0.0292	0.1063	0.0541	0.0037
6	rs6907458	32171288	0.73	0.902267913485346	0.92	0.387761932740255	0.234332558943661	0.405457934010764	0.0055	0.0031	0.0699	0.0108	0.0419	0.035	0.0376	0.0157	9e-04	0.0258	0.022	0.1263	0.0064	0.0388	0.0965	0.0171	0.0278	0.0071	0.0016	0.013	0.0122	0.1895	0.0292	0.1061	0.0541	0.0036
6	rs76739100	32171538	0.73	0.902267913485346	0.92	0.387761932740255	0.234502959027781	0.401444110477265	0.0055	0.0031	0.0699	0.0108	0.0418	0.035	0.0376	0.0157	9e-04	0.0258	0.022	0.1263	0.0064	0.0388	0.0965	0.0171	0.0278	0.0071	0.0016	0.013	0.0122	0.1895	0.0292	0.1061	0.0541	0.0036
6	rs2071277	32171683	0.73	0.902267913485346	0.92	0.387761932740255	0.234673427695671	0.397828169227205	0.0055	0.0031	0.0698	0.0108	0.0418	0.035	0.0376	0.0157	9e-04	0.0258	0.022	0.1263	0.0064	0.0388	0.0965	0.0171	0.0278	0.0071	0.0016	0.013	0.0122	0.1895	0.0292	0.1061	0.0541	0.0036
6	rs1044506	32172065	0.73	0.902267913485346	0.92	0.387761932740255	0.235654953345527	0.394349922762874	0.0055	0.0031	0.0698	0.0108	0.0418	0.035	0.0377	0.0157	9e-04	0.0258	0.022	0.1263	0.0063	0.0388	0.0965	0.0171	0.0278	0.0071	0.0016	0.013	0.0122	0.1895	0.0292	0.1061	0.0541	0.0036
6	rs115601277	32175002	0.73	0.902267913485346	0.92	0.387761932740255	0.241418465714554	0.393063826291004	0.0055	0.0031	0.0696	0.0108	0.0418	0.035	0.0377	0.0157	9e-04	0.0257	0.022	0.1264	0.0063	0.0388	0.0966	0.0171	0.0278	0.0072	0.0016	0.013	0.0122	0.1895	0.0292	0.1063	0.0541	0.0036
6	rs206017	32176211	0.73	0.902267913485346	0.92	0.387761932740255	0.258494756830711	0.396796699474093	0.0055	0.0031	0.0688	0.0109	0.0416	0.0349	0.0378	0.0158	9e-04	0.0257	0.0221	0.1266	0.0063	0.0388	0.0967	0.0169	0.0276	0.0075	0.0016	0.013	0.0121	0.1894	0.0294	0.1069	0.054	0.0036
6	rs3132947	32176782	0.73	0.902267913485346	0.92	0.387761932740255	0.28452188770013	0.395508401479869	0.0056	0.0031	0.0683	0.0109	0.0414	0.0349	0.0382	0.0157	9e-04	0.0256	0.0222	0.1266	0.0061	0.0388	0.0967	0.017	0.0275	0.0076	0.0016	0.013	0.012	0.1894	0.0295	0.1072	0.0539	0.0037
6	rs206018	32177880	0.73	0.902267913485346	0.92	0.387761932740255	0.290807658705161	0.38677881933423	0.0056	0.0031	0.0673	0.0109	0.0411	0.0349	0.0382	0.0158	9e-04	0.0257	0.0225	0.1265	0.006	0.0387	0.0968	0.0171	0.0273	0.0078	0.0018	0.013	0.0119	0.1892	0.0296	0.1076	0.0541	0.0039
6	rs2854047	32179432	0.73	0.902267913485346	0.92	0.387761932740255	0.29181443590238	0.379630592788121	0.0056	0.0031	0.0673	0.0109	0.0411	0.0349	0.0382	0.0158	9e-04	0.0257	0.0226	0.1264	0.006	0.0387	0.0968	0.0171	0.0272	0.0078	0.0018	0.013	0.0119	0.1892	0.0296	0.1077	0.0541	0.0039
6	rs3132956	32179438	0.73	0.902267913485346	0.92	0.387761932740255	0.291766452039459	0.379503284695167	0.0056	0.0031	0.0673	0.0109	0.0411	0.0349	0.0382	0.0158	9e-04	0.0257	0.0226	0.1264	0.006	0.0387	0.0968	0.0171	0.0272	0.0078	0.0018	0.013	0.0119	0.1892	0.0296	0.1077	0.0541	0.0039
6	rs2555469	32179494	0.73	0.902267913485346	0.92	0.387761932740255	0.295425214729393	0.374801309658333	0.0056	0.0031	0.0673	0.0109	0.0411	0.0347	0.0382	0.0158	9e-04	0.0257	0.0226	0.1264	0.006	0.0387	0.0969	0.0171	0.0272	0.0078	0.0018	0.013	0.0119	0.1893	0.0297	0.1077	0.0541	0.0039
6	rs16869834	32179709	0.73	0.902267913485346	0.92	0.387761932740255	0.30047127390394	0.371380550087969	0.0056	0.0031	0.0672	0.0109	0.0411	0.0347	0.0382	0.0158	9e-04	0.0257	0.0226	0.1264	0.006	0.0387	0.0969	0.0171	0.0272	0.0079	0.0018	0.013	0.0119	0.1893	0.0297	0.1077	0.0541	0.0039
6	rs2071286	32179896	0.73	0.902267913485346	0.92	0.387761932740255	0.304334663283618	0.379503284695167	0.0056	0.0031	0.0671	0.0109	0.0411	0.0347	0.0382	0.0158	9e-04	0.0257	0.0226	0.1264	0.006	0.0387	0.0969	0.0171	0.0272	0.0079	0.0018	0.013	0.0119	0.1893	0.0297	0.1078	0.0541	0.0039
6	rs2071285	32180431	0.73	0.902267913485346	0.92	0.387761932740255	0.312090088657585	0.370368689147405	0.0056	0.0031	0.0671	0.0109	0.0411	0.0347	0.0382	0.0158	0.001	0.0257	0.0226	0.1263	0.006	0.0386	0.0968	0.0171	0.0271	0.008	0.0018	0.0131	0.0119	0.1893	0.0297	0.1078	0.0541	0.004
6	rs41270472	32181517	0.73	0.902267913485346	0.9	0.479198205640863	0.319293835290506	0.375562674584918	0.0056	0.0031	0.067	0.011	0.0411	0.0346	0.0382	0.0158	0.001	0.0257	0.0227	0.1262	0.006	0.0386	0.0968	0.0171	0.0271	0.0081	0.0018	0.0131	0.0119	0.1892	0.0298	0.1079	0.0541	0.004
6	rs206015	32182759	0.73	0.902267913485346	0.9	0.479198205640863	0.328317732563382	0.370242261259299	0.0056	0.0031	0.0669	0.011	0.0411	0.0346	0.0382	0.0159	0.001	0.0257	0.0227	0.126	0.006	0.0386	0.0968	0.0171	0.0271	0.0081	0.0018	0.0131	0.0119	0.1892	0.0298	0.1079	0.0541	0.004
6	rs3131290	32183175	0.73	0.902267913485346	0.9	0.479198205640863	0.323130629443071	0.366959417921597	0.0056	0.0031	0.0668	0.011	0.0411	0.0346	0.0382	0.0159	9e-04	0.0257	0.0228	0.1259	0.006	0.0386	0.0967	0.0172	0.027	0.0081	0.0019	0.0132	0.0119	0.1892	0.0298	0.108	0.0541	0.004
6	rs80074882	32184329	0.73	0.902267913485346	0.9	0.479198205640863	0.287465148152619	0.357160816239861	0.0056	0.0032	0.0667	0.011	0.041	0.0347	0.0382	0.0159	0.001	0.0257	0.0229	0.1259	0.0059	0.0386	0.0966	0.0173	0.0268	0.0078	0.0018	0.0133	0.0119	0.1893	0.0298	0.1081	0.0541	0.004
6	rs404860	32184345	0.73	0.902267913485346	0.9	0.479198205640863	0.278918189258108	0.363559080227462	0.0056	0.0032	0.0667	0.0113	0.041	0.0346	0.0383	0.0159	0.001	0.0257	0.0229	0.1259	0.0059	0.0383	0.0965	0.0173	0.027	0.0078	0.0018	0.0134	0.0119	0.1893	0.0298	0.108	0.0541	0.004
6	rs78718262	32184410	0.73	0.902267913485346	0.89	0.529866637543626	0.278777692883345	0.363810649356654	0.0056	0.0032	0.0667	0.0113	0.041	0.0346	0.0383	0.0159	0.001	0.0257	0.0229	0.1259	0.0059	0.0383	0.0965	0.0173	0.027	0.0078	0.0018	0.0134	0.0119	0.1893	0.0298	0.108	0.0541	0.004
6	rs384247	32184574	0.73	0.902267913485346	0.89	0.529866637543626	0.278965029840371	0.362553297578656	0.0056	0.0032	0.0667	0.0113	0.041	0.0346	0.0383	0.0159	0.001	0.0257	0.0229	0.1259	0.0059	0.0383	0.0965	0.0173	0.027	0.0078	0.0018	0.0134	0.0119	0.1893	0.0298	0.108	0.0541	0.004
6	rs3134798	32184705	0.73	0.902267913485346	0.89	0.529866637543626	0.278965029840371	0.365195160757507	0.0056	0.0032	0.0667	0.0113	0.041	0.0346	0.0383	0.0159	0.001	0.0257	0.023	0.1259	0.0059	0.0383	0.0965	0.0174	0.027	0.0078	0.0018	0.0134	0.0119	0.1893	0.0298	0.108	0.0541	0.004
6	rs17201763	32185246	0.73	0.902267913485346	0.89	0.529866637543626	0.279761966649852	0.360920589451984	0.0056	0.0032	0.0666	0.0113	0.041	0.0346	0.0383	0.0159	0.001	0.0257	0.023	0.1259	0.0058	0.0383	0.0965	0.0174	0.0269	0.0078	0.0018	0.0135	0.0119	0.1893	0.0299	0.108	0.0541	0.004
6	rs2854050	32185605	0.73	0.902267913485346	0.89	0.529866637543626	0.280513140849896	0.356660361560978	0.0056	0.0032	0.0666	0.0113	0.041	0.0346	0.0383	0.0159	0.001	0.0257	0.023	0.1259	0.0058	0.0383	0.0965	0.0174	0.0269	0.0077	0.0018	0.0135	0.0119	0.1893	0.0299	0.108	0.0541	0.004
6	rs8192591	32185796	0.73	0.902267913485346	0.89	0.529866637543626	0.282254374495049	0.357786665923323	0.0056	0.0032	0.0665	0.0113	0.041	0.0346	0.0383	0.0159	0.001	0.0257	0.023	0.1259	0.0058	0.0383	0.0964	0.0174	0.0269	0.0077	0.0018	0.0135	0.0119	0.1894	0.0299	0.1082	0.0541	0.004
6	rs3134797	32186050	0.73	0.902267913485346	0.89	0.529866637543626	0.285374712302695	0.353786640391894	0.0056	0.0032	0.0664	0.0113	0.041	0.0345	0.0383	0.0159	0.001	0.0257	0.023	0.1259	0.0058	0.0383	0.0963	0.0174	0.0269	0.0077	0.0018	0.0135	0.0119	0.1895	0.0299	0.1084	0.0541	0.004
6	rs438475	32186245	0.73	0.902267913485346	0.89	0.529866637543626	0.288465733624951	0.355035268164582	0.0056	0.0032	0.0662	0.0113	0.041	0.0345	0.0383	0.0159	0.001	0.0257	0.023	0.1259	0.0058	0.0383	0.0962	0.0174	0.0269	0.0077	0.0018	0.0135	0.0119	0.1896	0.0299	0.1086	0.0541	0.004
6	rs379464	32186348	0.73	0.902267913485346	0.89	0.529866637543626	0.288656532050582	0.352913350053384	0.0056	0.0032	0.0662	0.0113	0.041	0.0345	0.0384	0.0159	0.001	0.0257	0.023	0.1259	0.0058	0.0383	0.0962	0.0174	0.0269	0.0077	0.0018	0.0135	0.0119	0.1896	0.0299	0.1086	0.0541	0.004
6	rs394657	32187023	0.73	0.902267913485346	0.89	0.529866637543626	0.24910515995634	0.330672900779806	0.0057	0.0032	0.0659	0.0112	0.0408	0.0344	0.0385	0.016	9e-04	0.0258	0.0232	0.1258	0.0057	0.0383	0.0963	0.0175	0.0268	0.0076	0.002	0.0137	0.0119	0.1895	0.03	0.1086	0.0541	0.004
6	rs429853	32187202	0.73	0.902267913485346	0.88	0.583941145430028	0.2399919579873	0.328227830612835	0.0057	0.0032	0.0657	0.0111	0.0408	0.0344	0.0385	0.016	9e-04	0.0259	0.0233	0.1258	0.0057	0.0383	0.0962	0.0175	0.0267	0.0075	0.0021	0.0137	0.0119	0.1895	0.03	0.1086	0.0543	0.004
6	rs1109771	32187605	0.73	0.902267913485346	0.88	0.583941145430028	0.217598485688907	0.340258982476078	0.0057	0.0032	0.0654	0.0111	0.0408	0.0343	0.039	0.016	9e-04	0.026	0.0235	0.126	0.0056	0.0381	0.0963	0.0176	0.0268	0.0073	0.0022	0.0138	0.0117	0.1891	0.0299	0.1089	0.054	0.004
6	rs8192590	32187783	0.73	0.902267913485346	0.88	0.583941145430028	0.20847196491404	0.338655782682718	0.0057	0.0031	0.0654	0.0111	0.0407	0.0343	0.039	0.0161	9e-04	0.026	0.0235	0.126	0.0056	0.038	0.0963	0.0176	0.0269	0.0072	0.0022	0.0138	0.0117	0.1892	0.0299	0.1089	0.0539	0.004
6	rs430916	32188099	0.73	0.902267913485346	0.88	0.583941145430028	0.187669441108911	0.341246656018996	0.0056	0.0031	0.0654	0.0112	0.0406	0.0343	0.039	0.0161	9e-04	0.026	0.0235	0.126	0.0056	0.0378	0.0964	0.0177	0.0271	0.0071	0.0022	0.0138	0.0117	0.1894	0.0299	0.109	0.0538	0.004
6	rs422951	32188383	0.73	0.902267913485346	0.88	0.583941145430028	0.176227091368581	0.330795293442729	0.0056	0.0031	0.0653	0.0112	0.0405	0.0343	0.0389	0.0161	9e-04	0.0259	0.0236	0.126	0.0056	0.0377	0.0965	0.0176	0.0272	0.007	0.0022	0.0138	0.012	0.1894	0.0298	0.1091	0.0537	0.004
6	Affx-35295352	32188603	0.73	0.902267913485346	0.88	0.583941145430028	0.174420399492678	0.328349957995155	0.0056	0.0031	0.0653	0.0112	0.0405	0.0343	0.0388	0.0161	9e-04	0.026	0.0237	0.126	0.0055	0.0377	0.0965	0.0177	0.0272	0.007	0.0022	0.0138	0.012	0.1894	0.0298	0.1091	0.0537	0.004
6	rs520692	32188640	0.73	0.902267913485346	0.88	0.583941145430028	0.173988398916291	0.3270072889463	0.0056	0.0031	0.0652	0.0112	0.0405	0.0343	0.0388	0.0161	9e-04	0.026	0.0237	0.126	0.0055	0.0377	0.0965	0.0177	0.0272	0.007	0.0022	0.0138	0.012	0.1894	0.0298	0.1091	0.0537	0.004
6	rs8192588	32188678	0.73	0.902267913485346	0.88	0.583941145430028	0.173628873147503	0.326763340541501	0.0056	0.0031	0.0652	0.0113	0.0405	0.0343	0.0388	0.0161	9e-04	0.026	0.0237	0.126	0.0055	0.0377	0.0966	0.0177	0.0272	0.007	0.0022	0.0138	0.012	0.1894	0.0298	0.1091	0.0537	0.004
6	rs8192587	32188713	0.73	0.902267913485346	0.88	0.583941145430028	0.173054529526058	0.327861528287684	0.0056	0.0031	0.0652	0.0113	0.0405	0.0343	0.0388	0.0161	9e-04	0.026	0.0237	0.126	0.0055	0.0377	0.0966	0.0177	0.0272	0.007	0.0022	0.0138	0.012	0.1894	0.0298	0.1091	0.0537	0.004
6	rs8192585	32188823	0.73	0.902267913485346	0.88	0.583941145430028	0.171623503469781	0.331162550778797	0.0056	0.003	0.0652	0.0113	0.0405	0.0343	0.0388	0.0161	8e-04	0.026	0.0237	0.126	0.0055	0.0377	0.0966	0.0177	0.0272	0.007	0.0023	0.0138	0.012	0.1894	0.0298	0.1092	0.0537	0.0039
6	rs415929	32189032	0.73	0.902267913485346	0.88	0.583941145430028	0.169879904832331	0.327861528287684	0.0056	0.003	0.0651	0.0113	0.0404	0.0343	0.0387	0.0161	8e-04	0.026	0.0237	0.126	0.0055	0.0377	0.0966	0.0177	0.0272	0.007	0.0023	0.0139	0.012	0.1894	0.0299	0.1092	0.0537	0.0039
6	rs8192584	32189192	0.73	0.902267913485346	0.88	0.583941145430028	0.17640835400428	0.32457021025681	0.0055	0.003	0.065	0.0113	0.0404	0.0344	0.0387	0.0161	8e-04	0.0261	0.0238	0.1259	0.0055	0.0377	0.0967	0.0178	0.0272	0.0071	0.0023	0.0139	0.0119	0.1894	0.0299	0.1092	0.0537	0.0039
6	rs45855	32189481	0.73	0.902267913485346	0.88	0.583941145430028	0.188007834990093	0.322502909233952	0.0055	0.003	0.0649	0.0113	0.0403	0.0344	0.0387	0.0161	8e-04	0.0261	0.0238	0.1257	0.0055	0.0377	0.0967	0.0178	0.0272	0.0072	0.0023	0.0139	0.0119	0.1894	0.0299	0.1093	0.0538	0.0039
6	rs715299	32189841	0.73	0.902267913485346	0.88	0.583941145430028	0.189818507204639	0.321774202084784	0.0055	0.003	0.0644	0.0115	0.0401	0.0345	0.0385	0.0161	7e-04	0.0263	0.0239	0.1255	0.0056	0.0379	0.0967	0.018	0.0272	0.0071	0.0023	0.0139	0.0119	0.1895	0.03	0.1094	0.0538	0.0041
6	rs3132946	32190028	0.73	0.902267913485346	0.88	0.583941145430028	0.187143745589348	0.32043950100801	0.0054	0.003	0.064	0.0115	0.0399	0.0345	0.0385	0.0161	7e-04	0.0264	0.0241	0.1253	0.0057	0.0379	0.0967	0.018	0.0271	0.007	0.0023	0.0139	0.0119	0.1895	0.03	0.1096	0.0539	0.0042
6	rs915895	32190217	0.73	0.902267913485346	0.88	0.583941145430028	0.185907953686545	0.319227557082015	0.0054	0.0031	0.0634	0.0119	0.0395	0.0345	0.0384	0.0163	7e-04	0.0264	0.0241	0.125	0.0057	0.0377	0.0967	0.0182	0.027	0.0069	0.0024	0.0138	0.0118	0.1895	0.0301	0.1101	0.0541	0.0043
6	rs915894	32190390	0.72	0.987657439684474	0.88	0.583941145430028	0.207436120137288	0.320560769884433	0.0053	0.0029	0.063	0.012	0.0392	0.0353	0.0383	0.0163	7e-04	0.0265	0.0239	0.1249	0.0058	0.0376	0.0969	0.0182	0.027	0.0068	0.0023	0.0138	0.0119	0.1894	0.0303	0.1107	0.0538	0.0043
6	rs443198	32190406	0.72	0.987657439684474	0.88	0.583941145430028	0.195156432074411	0.319469837439548	0.0053	0.0029	0.0629	0.0121	0.0392	0.0354	0.0384	0.0163	8e-04	0.0265	0.0239	0.1249	0.0058	0.0376	0.0969	0.0182	0.0269	0.0068	0.0023	0.0138	0.0119	0.1894	0.0303	0.1108	0.0538	0.0043
6	rs3134931	32190620	0.72	0.987657439684474	0.88	0.583941145430028	0.212926979678443	0.32432679690171	0.0053	0.0029	0.0619	0.0123	0.0391	0.0355	0.0384	0.0163	8e-04	0.0266	0.0238	0.1244	0.0059	0.0375	0.0967	0.0183	0.0267	0.0068	0.0023	0.0138	0.0119	0.1895	0.0305	0.1115	0.0537	0.0045
6	rs434841	32191041	0.72	0.987657439684474	0.88	0.583941145430028	0.240337350057532	0.32457021025681	0.0053	0.003	0.0597	0.0125	0.0409	0.0357	0.0394	0.0162	9e-04	0.0255	0.024	0.1232	0.0061	0.0368	0.097	0.0184	0.0272	0.0059	0.0024	0.0139	0.0122	0.1899	0.0312	0.111	0.0536	0.0051
6	rs3830041	32191339	0.72	0.987657439684474	0.88	0.583941145430028	0.237324460036812	0.325178978230885	0.0053	0.0029	0.059	0.0124	0.0424	0.0354	0.0393	0.0156	0.001	0.0258	0.0241	0.1238	0.0058	0.0364	0.0972	0.0182	0.0272	0.0056	0.0024	0.0136	0.0122	0.1902	0.0319	0.1106	0.0536	0.0053
6	rs375244	32191457	0.72	0.987657439684474	0.88	0.583941145430028	0.231530861859144	0.322867444700443	0.0052	0.0028	0.0589	0.0123	0.0429	0.0353	0.0393	0.0154	0.001	0.0258	0.024	0.1239	0.0057	0.0362	0.0976	0.0181	0.0273	0.0054	0.0024	0.0134	0.0122	0.1903	0.0321	0.1106	0.0535	0.0053
6	rs9469093	32191544	0.72	0.987657439684474	0.88	0.583941145430028	0.227950145420154	0.325300772011758	0.0053	0.0028	0.0588	0.0123	0.0432	0.0353	0.0393	0.0154	0.001	0.0257	0.024	0.1239	0.0056	0.0361	0.0976	0.0181	0.0274	0.0053	0.0024	0.0134	0.0122	0.1904	0.0322	0.1107	0.0535	0.0053
6	rs12055568	32192083	0.72	0.987657439684474	0.88	0.583941145430028	0.202222160017408	0.333982135029116	0.0054	0.0028	0.0584	0.0121	0.0442	0.0351	0.0395	0.0151	0.001	0.0255	0.0239	0.124	0.0056	0.0359	0.0977	0.0178	0.0278	0.0047	0.0025	0.0131	0.0123	0.1907	0.0323	0.1111	0.0532	0.0054
6	rs3134929	32192107	0.72	0.987657439684474	0.88	0.583941145430028	0.199409845815126	0.335087344491429	0.0054	0.0028	0.0584	0.0121	0.0442	0.0351	0.0395	0.0151	0.001	0.0255	0.0239	0.124	0.0056	0.0359	0.0977	0.0178	0.0279	0.0046	0.0026	0.0131	0.0123	0.1907	0.0323	0.1111	0.0531	0.0054
6	rs16869875	32192217	0.72	0.987657439684474	0.87	0.641494868499257	0.197392635518835	0.336193615399693	0.0054	0.0028	0.0584	0.0121	0.0444	0.0351	0.0395	0.015	0.001	0.0254	0.0239	0.1241	0.0056	0.0359	0.0977	0.0178	0.0279	0.0045	0.0026	0.013	0.0123	0.1907	0.0323	0.1112	0.0531	0.0054
6	rs3096702	32192331	0.72	0.987657439684474	0.87	0.641494868499257	0.188647977371912	0.339518771510102	0.0054	0.0028	0.0584	0.0121	0.0445	0.0351	0.0395	0.015	0.001	0.0254	0.0239	0.1241	0.0056	0.0358	0.0977	0.0178	0.0279	0.0044	0.0026	0.013	0.0123	0.1908	0.0323	0.1113	0.053	0.0054
6	rs2267644	32192560	0.72	0.987657439684474	0.87	0.641494868499257	0.187519156057907	0.338409331429494	0.0054	0.0028	0.0584	0.0121	0.0447	0.0351	0.0395	0.015	0.001	0.0255	0.0237	0.124	0.0056	0.0358	0.0977	0.0178	0.0279	0.0043	0.0027	0.013	0.0123	0.1908	0.0324	0.1114	0.053	0.0054
6	rs397081	32192617	0.72	0.987657439684474	0.87	0.641494868499257	0.187481595586512	0.338779027816849	0.0054	0.0028	0.0584	0.0121	0.0447	0.0351	0.0395	0.015	0.001	0.0255	0.0237	0.124	0.0056	0.0358	0.0977	0.0178	0.0279	0.0043	0.0027	0.013	0.0123	0.1908	0.0324	0.1114	0.053	0.0054
6	rs2395106	32193220	0.72	0.987657439684474	0.87	0.641494868499257	0.186356788660878	0.339395448425031	0.0054	0.0028	0.0584	0.0121	0.0447	0.035	0.0395	0.0149	0.001	0.0255	0.0237	0.1241	0.0056	0.0358	0.0976	0.0178	0.0279	0.0042	0.0027	0.013	0.0123	0.1908	0.0324	0.1114	0.053	0.0054
6	rs9267845	32193698	0.72	0.987657439684474	0.87	0.641494868499257	0.188120710647369	0.342977075173033	0.0054	0.0028	0.0584	0.0121	0.0446	0.035	0.0396	0.0149	0.001	0.0255	0.0237	0.124	0.0056	0.0358	0.0977	0.0178	0.028	0.0042	0.0027	0.013	0.0123	0.1908	0.0324	0.1114	0.053	0.0054
6	rs499691	32194339	0.72	0.987657439684474	0.87	0.641494868499257	0.186693822817562	0.343100773282828	0.0054	0.0028	0.0584	0.0121	0.0446	0.035	0.0396	0.0149	0.001	0.0255	0.0237	0.124	0.0056	0.0358	0.0976	0.0178	0.0281	0.0042	0.0027	0.013	0.0123	0.1909	0.0324	0.1113	0.053	0.0054
6	rs510321	32194392	0.72	0.987657439684474	0.87	0.641494868499257	0.18676876677997	0.343224484273364	0.0054	0.0028	0.0584	0.0121	0.0446	0.035	0.0396	0.0149	0.001	0.0255	0.0237	0.124	0.0056	0.0358	0.0976	0.0178	0.0281	0.0042	0.0027	0.013	0.0123	0.1909	0.0324	0.1113	0.053	0.0054
6	rs3096690	32194630	0.72	0.987657439684474	0.87	0.641494868499257	0.187293857977912	0.344462301873044	0.0054	0.0028	0.0584	0.0121	0.0446	0.035	0.0396	0.0149	0.001	0.0255	0.0237	0.124	0.0056	0.0358	0.0976	0.0178	0.0281	0.0042	0.0027	0.013	0.0123	0.1909	0.0324	0.1113	0.053	0.0054
6	rs3096691	32194854	0.72	0.987657439684474	0.87	0.641494868499257	0.187594289950334	0.344586154327876	0.0054	0.0028	0.0584	0.0121	0.0446	0.035	0.0396	0.0149	0.001	0.0255	0.0237	0.124	0.0056	0.0358	0.0976	0.0178	0.0281	0.0042	0.0027	0.013	0.0123	0.1909	0.0324	0.1114	0.053	0.0054
6	rs483574	32194956	0.72	0.987657439684474	0.87	0.641494868499257	0.189138339714155	0.34594937803244	0.0054	0.0028	0.0584	0.0121	0.0446	0.035	0.0396	0.0149	0.001	0.0255	0.0237	0.124	0.0056	0.0358	0.0976	0.0178	0.0281	0.0042	0.0027	0.013	0.0123	0.1909	0.0324	0.1115	0.053	0.0054
6	rs17208188	32195005	0.72	0.987657439684474	0.87	0.641494868499257	0.19019698230177	0.347314150895086	0.0054	0.0028	0.0584	0.0121	0.0446	0.035	0.0396	0.0149	0.001	0.0255	0.0236	0.124	0.0056	0.0357	0.0976	0.0178	0.0281	0.0042	0.0027	0.013	0.0123	0.1909	0.0324	0.1117	0.053	0.0054
6	rs482759	32195017	0.72	0.987657439684474	0.87	0.641494868499257	0.190386381705193	0.34805922380685	0.0054	0.0028	0.0584	0.0121	0.0446	0.035	0.0396	0.0149	0.001	0.0254	0.0236	0.124	0.0056	0.0357	0.0976	0.0178	0.0281	0.0042	0.0027	0.013	0.0123	0.1909	0.0324	0.1117	0.053	0.0054
6	rs9296012	32195332	0.72	0.987657439684474	0.87	0.641494868499257	0.20053989452992	0.364943320598063	0.0054	0.0028	0.0584	0.0122	0.0447	0.035	0.0396	0.0148	0.001	0.0254	0.0234	0.124	0.0058	0.0355	0.0973	0.0178	0.0281	0.0041	0.0027	0.0129	0.0121	0.1908	0.0323	0.1129	0.0528	0.0054
6	rs532385	32195359	0.72	0.987657439684474	0.87	0.641494868499257	0.201634417629839	0.366707233927898	0.0054	0.0028	0.0584	0.0122	0.0447	0.035	0.0396	0.0148	0.001	0.0254	0.0234	0.124	0.0058	0.0355	0.0973	0.0178	0.0281	0.0041	0.0027	0.0129	0.0121	0.1908	0.0322	0.113	0.0528	0.0054
6	rs365053	32195988	0.72	0.987657439684474	0.87	0.641494868499257	0.188158344499402	0.376451481525847	0.0055	0.0028	0.0584	0.0121	0.0449	0.0351	0.0395	0.0147	0.001	0.0254	0.0234	0.1237	0.0057	0.0354	0.0976	0.0176	0.0283	0.004	0.0029	0.0129	0.012	0.1914	0.0322	0.112	0.053	0.0054
6	rs378088	32196313	0.72	0.987657439684474	0.87	0.641494868499257	0.188195982667898	0.371127511924022	0.0055	0.0028	0.0585	0.0122	0.045	0.0352	0.0393	0.0145	0.001	0.0254	0.0234	0.1237	0.0057	0.0353	0.0978	0.0176	0.0282	0.004	0.003	0.0129	0.0121	0.1916	0.0323	0.1118	0.0527	0.0055
6	rs9404942	32196805	0.72	0.987657439684474	0.87	0.641494868499257	0.184900347750194	0.369863050642784	0.0055	0.0028	0.0585	0.0122	0.0451	0.0351	0.0392	0.0145	0.001	0.0254	0.0234	0.1237	0.0057	0.0353	0.0979	0.0176	0.0282	0.004	0.003	0.0129	0.0121	0.1917	0.0324	0.1118	0.0527	0.0055
6	rs9378123	32196864	0.72	0.987657439684474	0.87	0.641494868499257	0.186356788660878	0.367590092303034	0.0055	0.0028	0.0585	0.0122	0.0451	0.0351	0.0392	0.0145	0.001	0.0254	0.0234	0.1236	0.0057	0.0353	0.0978	0.0176	0.0282	0.004	0.003	0.0129	0.0121	0.1917	0.0324	0.1118	0.0527	0.0055
6	rs374205	32196873	0.72	0.987657439684474	0.87	0.641494868499257	0.186094892717029	0.366707233927898	0.0055	0.0028	0.0585	0.0122	0.0451	0.0351	0.0392	0.0145	0.001	0.0254	0.0234	0.1236	0.0057	0.0353	0.0978	0.0176	0.0282	0.004	0.003	0.0129	0.0121	0.1917	0.0324	0.1118	0.0527	0.0055
6	rs495089	32197463	0.72	0.987657439684474	0.87	0.641494868499257	0.17604593663561	0.356785456462011	0.0055	0.0028	0.0584	0.0122	0.0451	0.0351	0.0389	0.0145	0.001	0.0254	0.0234	0.1238	0.0057	0.0353	0.0979	0.0175	0.0282	0.004	0.003	0.0129	0.0121	0.1918	0.0326	0.1118	0.0527	0.0055
6	rs440261	32198056	0.72	0.987657439684474	0.87	0.641494868499257	0.172839435478394	0.3493020313066	0.0055	0.0028	0.0582	0.0121	0.0452	0.035	0.0389	0.0146	0.0011	0.0254	0.0234	0.1236	0.0057	0.0353	0.0978	0.0175	0.0281	0.004	0.0031	0.0129	0.0121	0.1919	0.0326	0.1118	0.0529	0.0055
6	rs377763	32199144	0.72	0.987657439684474	0.87	0.641494868499257	0.173772631669048	0.367085528301674	0.0055	0.0028	0.058	0.0121	0.0452	0.0349	0.0389	0.0146	0.0012	0.0254	0.0234	0.1237	0.0056	0.0354	0.0977	0.0175	0.0282	0.0039	0.0031	0.0129	0.0121	0.1919	0.032	0.1125	0.0528	0.0055
6	rs9267873	32199352	0.72	0.987657439684474	0.87	0.641494868499257	0.173628873147503	0.367337785812469	0.0055	0.0028	0.058	0.0121	0.0452	0.0349	0.0389	0.0146	0.0012	0.0254	0.0234	0.1237	0.0056	0.0354	0.0977	0.0175	0.0282	0.0039	0.0031	0.0129	0.0121	0.1919	0.0319	0.1126	0.0528	0.0055
6	rs3134926	32200147	0.72	0.987657439684474	0.87	0.641494868499257	0.173377461879135	0.369736671463666	0.0055	0.0028	0.0579	0.0121	0.0452	0.0349	0.0389	0.0146	0.0012	0.0255	0.0234	0.1237	0.0056	0.0354	0.0977	0.0175	0.0282	0.0039	0.0031	0.0129	0.0121	0.1919	0.0319	0.1126	0.0528	0.0055
6	rs9501398	32202597	0.72	0.987657439684474	0.87	0.641494868499257	0.171445110642364	0.359289978226633	0.0055	0.0028	0.0578	0.0121	0.0452	0.0349	0.0389	0.0145	0.0013	0.0255	0.0234	0.1237	0.0056	0.0356	0.0977	0.0175	0.0282	0.0039	0.0031	0.013	0.0122	0.1919	0.0319	0.1126	0.0528	0.0055
6	rs62404591	32202920	0.72	0.987657439684474	0.87	0.641494868499257	0.171266825682854	0.35866337990986	0.0055	0.0028	0.0578	0.0121	0.0452	0.0349	0.0389	0.0145	0.0013	0.0255	0.0234	0.1237	0.0056	0.0356	0.0977	0.0175	0.0282	0.0039	0.0031	0.013	0.0122	0.1919	0.0319	0.1126	0.0528	0.0055
6	rs62404592	32203004	0.72	0.987657439684474	0.87	0.641494868499257	0.179140242449081	0.35428594056616	0.0055	0.0028	0.0578	0.0121	0.0451	0.0349	0.0389	0.0145	0.0013	0.0254	0.0234	0.1242	0.0057	0.0356	0.0974	0.0175	0.0282	0.0039	0.0031	0.0129	0.0122	0.1917	0.0319	0.1125	0.0528	0.0057
6	rs3130299	32203537	0.72	0.987657439684474	0.87	0.641494868499257	0.181933324566501	0.348929055423898	0.0055	0.0028	0.0578	0.012	0.0453	0.0349	0.0389	0.0145	0.0013	0.0254	0.0234	0.1242	0.0056	0.0356	0.0974	0.0175	0.0282	0.0038	0.0031	0.013	0.0122	0.1917	0.032	0.1125	0.0528	0.0057
6	rs549182	32205045	0.72	0.987657439684474	0.87	0.641494868499257	0.184156001865413	0.346941786734626	0.0055	0.0028	0.0577	0.012	0.0453	0.0349	0.0389	0.0145	0.0013	0.0254	0.0234	0.1241	0.0057	0.0356	0.0974	0.0175	0.0282	0.0038	0.0031	0.013	0.0122	0.1917	0.032	0.1125	0.0528	0.0057
6	rs549270	32205072	0.72	0.987657439684474	0.87	0.641494868499257	0.184230358751504	0.347065895349878	0.0055	0.0028	0.0577	0.012	0.0453	0.0349	0.0389	0.0145	0.0013	0.0254	0.0234	0.1241	0.0057	0.0356	0.0974	0.0175	0.0282	0.0038	0.0031	0.013	0.0122	0.1917	0.032	0.1125	0.0528	0.0057
6	rs9267911	32205110	0.72	0.987657439684474	0.87	0.641494868499257	0.184453533013096	0.347935013104007	0.0055	0.0028	0.0577	0.012	0.0453	0.0349	0.0389	0.0145	0.0013	0.0254	0.0234	0.1241	0.0057	0.0356	0.0974	0.0175	0.0282	0.0038	0.0031	0.013	0.0122	0.1917	0.032	0.1125	0.0528	0.0057
6	rs6901158	32205942	0.72	0.987657439684474	0.87	0.641494868499257	0.193469684205641	0.362176333034778	0.0055	0.0028	0.0577	0.0119	0.0454	0.0349	0.039	0.0145	0.0013	0.0255	0.0235	0.1241	0.0057	0.0356	0.0973	0.0175	0.0282	0.0038	0.0031	0.013	0.0121	0.1916	0.032	0.1125	0.053	0.0057
6	rs416352	32207393	0.72	0.987657439684474	0.87	0.641494868499257	0.256700160366659	0.333859399609434	0.0055	0.0028	0.0564	0.0114	0.0469	0.0346	0.04	0.0142	0.0013	0.0261	0.0238	0.123	0.0055	0.0354	0.097	0.0174	0.0288	0.003	0.0033	0.0131	0.012	0.1901	0.0328	0.1122	0.0543	0.0061
6	rs424232	32208324	0.71	1.0779007643746	0.87	0.641494868499257	0.270371565526841	0.33410488358444	0.0055	0.0028	0.0561	0.0114	0.047	0.0346	0.0401	0.0142	0.0013	0.0262	0.0238	0.1229	0.0054	0.0353	0.0973	0.0173	0.0289	0.003	0.0033	0.0131	0.012	0.1899	0.0329	0.1119	0.0546	0.0061
6	rs439303	32208921	0.71	1.0779007643746	0.87	0.641494868499257	0.29128684490019	0.339025557082936	0.0056	0.0028	0.0559	0.0113	0.0471	0.0346	0.0405	0.0142	0.0013	0.0263	0.0238	0.1226	0.0054	0.0353	0.0973	0.0172	0.029	0.003	0.0033	0.0131	0.012	0.1897	0.0329	0.112	0.0547	0.0062
6	rs382259	32209027	0.71	1.0779007643746	0.87	0.641494868499257	0.295425214729393	0.337793431044956	0.0056	0.0028	0.0558	0.0113	0.0473	0.0346	0.0405	0.0142	0.0013	0.0263	0.0238	0.1225	0.0054	0.0353	0.0973	0.0172	0.029	0.003	0.0033	0.0131	0.012	0.1897	0.0329	0.112	0.0547	0.0062
6	rs507778	32209861	0.71	1.0779007643746	0.87	0.641494868499257	0.306891921175014	0.330305802187718	0.0057	0.0029	0.0556	0.0113	0.0474	0.0345	0.0406	0.0142	0.0013	0.0263	0.0238	0.1223	0.005	0.0352	0.0973	0.0172	0.029	0.003	0.0035	0.0131	0.012	0.1896	0.033	0.112	0.0548	0.0063
6	rs419132	32210799	0.71	1.0779007643746	0.87	0.641494868499257	0.325413732762248	0.333613968190977	0.0057	0.0029	0.0554	0.0113	0.0476	0.0345	0.0407	0.0142	0.0013	0.0264	0.0238	0.1221	0.005	0.0352	0.0972	0.0171	0.0291	0.003	0.0036	0.0131	0.012	0.1894	0.0331	0.112	0.0549	0.0063
6	rs412657	32211085	0.71	1.0779007643746	0.87	0.641494868499257	0.320351599756208	0.330795293442729	0.0058	0.003	0.0554	0.0113	0.0476	0.0345	0.0408	0.0142	0.0014	0.0264	0.0238	0.1225	0.0049	0.0351	0.0972	0.0171	0.0291	0.003	0.0036	0.0131	0.012	0.1891	0.0331	0.112	0.0549	0.0064
6	rs9267947	32211218	0.71	1.0779007643746	0.87	0.641494868499257	0.309509998722755	0.307902109894629	0.0057	0.003	0.0553	0.0112	0.0476	0.0343	0.0406	0.0141	0.0016	0.0264	0.0238	0.1224	0.0048	0.035	0.0971	0.017	0.029	0.003	0.0035	0.0137	0.012	0.1891	0.0332	0.1121	0.055	0.0063
6	rs411326	32211317	0.71	1.0779007643746	0.87	0.641494868499257	0.313882918855307	0.30742288181443	0.0057	0.003	0.0553	0.0112	0.0477	0.0343	0.0407	0.0141	0.0016	0.0264	0.0239	0.1223	0.0048	0.035	0.0971	0.017	0.029	0.003	0.0035	0.0137	0.012	0.1891	0.0333	0.112	0.055	0.0063
6	rs9267948	32212233	0.71	1.0779007643746	0.87	0.641494868499257	0.320149979315215	0.293741383962787	0.0058	0.003	0.0553	0.0112	0.0478	0.0341	0.0408	0.014	0.0015	0.0265	0.0239	0.122	0.0049	0.035	0.0972	0.017	0.0289	0.003	0.0036	0.0138	0.0123	0.189	0.0335	0.1117	0.055	0.0063
6	rs427037	32212264	0.71	1.0779007643746	0.87	0.641494868499257	0.325515399226845	0.294095902778297	0.0058	0.003	0.0552	0.0112	0.0481	0.0341	0.0408	0.014	0.0015	0.0265	0.0239	0.1218	0.0048	0.035	0.0972	0.017	0.0289	0.003	0.0036	0.0138	0.0123	0.189	0.0335	0.1117	0.055	0.0063
6	rs17576984	32212985	0.71	1.0779007643746	0.87	0.641494868499257	0.324804082771048	0.270404093280546	0.0059	0.003	0.0551	0.0112	0.0481	0.0339	0.041	0.014	0.0015	0.0266	0.0241	0.1215	0.0049	0.0352	0.0971	0.017	0.0289	0.0031	0.0036	0.014	0.0124	0.1883	0.0339	0.1114	0.055	0.0064
6	rs9267954	32213052	0.71	1.0779007643746	0.87	0.641494868499257	0.32444872978153	0.264892375237076	0.006	0.0031	0.055	0.0112	0.0482	0.0339	0.0411	0.014	0.0015	0.0266	0.0242	0.1213	0.0049	0.0352	0.097	0.017	0.0289	0.0031	0.0038	0.014	0.0124	0.1881	0.0339	0.1111	0.0551	0.0064
6	rs9267955	32213150	0.71	1.0779007643746	0.87	0.641494868499257	0.319595866421859	0.258393372625069	0.006	0.0031	0.0546	0.0112	0.0485	0.0338	0.0412	0.014	0.0017	0.0267	0.0242	0.1211	0.005	0.0353	0.097	0.0171	0.0288	0.0031	0.0038	0.014	0.0125	0.1878	0.034	0.1111	0.0551	0.0064
6	rs454748	32213210	0.71	1.0779007643746	0.87	0.641494868499257	0.317585156754953	0.255558940540181	0.0061	0.0031	0.0546	0.0112	0.0486	0.0338	0.0412	0.014	0.0018	0.0267	0.0242	0.121	0.005	0.0353	0.097	0.0171	0.0288	0.0031	0.0038	0.014	0.0125	0.1877	0.034	0.1111	0.0551	0.0064
6	rs9267956	32213638	0.71	1.0779007643746	0.87	0.641494868499257	0.328215609655562	0.251719950842985	0.0061	0.0031	0.0545	0.0112	0.0488	0.0337	0.0413	0.014	0.0017	0.0267	0.0243	0.1209	0.005	0.0352	0.097	0.0171	0.0287	0.0032	0.0039	0.014	0.0125	0.1877	0.0341	0.1109	0.0551	0.0064
6	rs9267958	32214616	0.71	1.0779007643746	0.87	0.641494868499257	0.330107567935286	0.248572250592162	0.0061	0.0031	0.0544	0.0111	0.0488	0.0338	0.0414	0.0141	0.0018	0.0267	0.0243	0.1207	0.0051	0.0352	0.097	0.0172	0.0287	0.0033	0.0039	0.0139	0.0126	0.1876	0.0342	0.1108	0.0551	0.0065
6	rs405875	32215188	0.71	1.0779007643746	0.87	0.641494868499257	0.330824923606869	0.24801148331801	0.0061	0.0031	0.0543	0.0111	0.0488	0.0338	0.0414	0.0141	0.0018	0.0268	0.0243	0.1206	0.0051	0.0352	0.097	0.0172	0.0287	0.0033	0.0039	0.0139	0.0126	0.1875	0.0342	0.1107	0.0551	0.0065
6	rs3130309	32215472	0.71	1.0779007643746	0.87	0.641494868499257	0.33174843103855	0.247899378095038	0.0061	0.0031	0.0543	0.0111	0.0488	0.0338	0.0414	0.0141	0.0018	0.0268	0.0243	0.1206	0.0051	0.0352	0.097	0.0172	0.0287	0.0033	0.0039	0.0139	0.0126	0.1875	0.0342	0.1107	0.0551	0.0065
6	rs1559876	32215769	0.71	1.0779007643746	0.87	0.641494868499257	0.331799776349767	0.24801148331801	0.0061	0.0031	0.0543	0.0111	0.0489	0.0338	0.0414	0.0141	0.0018	0.0268	0.0243	0.1206	0.0051	0.0352	0.097	0.0172	0.0287	0.0033	0.0039	0.0139	0.0126	0.1875	0.0342	0.1107	0.0551	0.0065
6	rs2894239	32215796	0.71	1.0779007643746	0.87	0.641494868499257	0.332056565015079	0.249245701260408	0.0061	0.0031	0.0543	0.0111	0.0489	0.0338	0.0414	0.0141	0.0018	0.0268	0.0243	0.1205	0.0051	0.0352	0.097	0.0172	0.0287	0.0033	0.0039	0.0139	0.0126	0.1875	0.0342	0.1107	0.0551	0.0065
6	rs2395110	32215876	0.71	1.0779007643746	0.87	0.641494868499257	0.331286509585852	0.248235742009715	0.0061	0.0031	0.0543	0.0111	0.0489	0.0338	0.0414	0.0141	0.0018	0.0268	0.0243	0.1205	0.0051	0.0352	0.097	0.0172	0.0287	0.0033	0.0039	0.0139	0.0126	0.1875	0.0342	0.1107	0.0551	0.0065
6	rs9296013	32216147	0.71	1.0779007643746	0.87	0.641494868499257	0.32933987384422	0.247899378095038	0.0061	0.0031	0.0543	0.0111	0.0489	0.0338	0.0414	0.0141	0.0018	0.0268	0.0243	0.1205	0.0051	0.0352	0.097	0.0172	0.0287	0.0033	0.0039	0.0139	0.0126	0.1875	0.0342	0.1107	0.0551	0.0065
6	rs6457508	32216963	0.71	1.0779007643746	0.87	0.641494868499257	0.326176636021217	0.249245701260408	0.0061	0.0032	0.0543	0.0111	0.0489	0.0338	0.0414	0.0141	0.0019	0.0268	0.0243	0.1204	0.0051	0.0352	0.0969	0.0173	0.0287	0.0033	0.0039	0.0139	0.0126	0.1874	0.0342	0.1106	0.0551	0.0065
6	rs6936204	32217092	0.71	1.0779007643746	0.87	0.641494868499257	0.321764806608262	0.245884239650522	0.0061	0.0032	0.0542	0.0111	0.0489	0.0338	0.0415	0.0141	0.002	0.0268	0.0242	0.1204	0.0051	0.0352	0.0969	0.0172	0.0287	0.0033	0.0039	0.0139	0.0127	0.1874	0.0343	0.1106	0.0551	0.0065
6	rs9267971	32217185	0.71	1.0779007643746	0.87	0.641494868499257	0.318087209535863	0.243094134555657	0.0061	0.0032	0.0541	0.0111	0.049	0.0338	0.0415	0.0141	0.0022	0.0268	0.0242	0.1202	0.0052	0.0352	0.0969	0.0172	0.0287	0.0034	0.0039	0.0139	0.0127	0.1873	0.0343	0.1105	0.0551	0.0065
6	rs3130311	32217367	0.71	1.0779007643746	0.87	0.641494868499257	0.314232152744844	0.247899378095038	0.0062	0.0032	0.054	0.0111	0.049	0.0337	0.0415	0.0141	0.0025	0.0269	0.0242	0.12	0.0052	0.0351	0.0968	0.0172	0.0289	0.0034	0.0039	0.0138	0.0127	0.1871	0.0344	0.1104	0.0551	0.0065
6	rs2894240	32217846	0.71	1.0779007643746	0.87	0.641494868499257	0.312786657651611	0.245884239650522	0.0062	0.0032	0.054	0.0111	0.049	0.0337	0.0416	0.0141	0.0025	0.0269	0.0242	0.12	0.0052	0.0351	0.0968	0.0171	0.0289	0.0034	0.0039	0.0138	0.0128	0.1871	0.0344	0.1104	0.0551	0.0066
6	rs10223710	32218681	0.71	1.0779007643746	0.87	0.641494868499257	0.317735728853463	0.244766980620074	0.0062	0.0032	0.054	0.0111	0.049	0.0338	0.0416	0.0141	0.0023	0.0269	0.0242	0.12	0.0052	0.0351	0.0968	0.0172	0.0289	0.0034	0.0039	0.0138	0.0128	0.1871	0.0344	0.1104	0.0551	0.0066
6	rs3115573	32218843	0.71	1.0779007643746	0.87	0.641494868499257	0.318438894294384	0.244432118962801	0.0062	0.0032	0.054	0.0111	0.049	0.0338	0.0416	0.0141	0.0023	0.0269	0.0242	0.12	0.0052	0.0351	0.0968	0.0172	0.0289	0.0034	0.0039	0.0138	0.0128	0.1871	0.0344	0.1103	0.0551	0.0066
6	rs9296015	32218989	0.71	1.0779007643746	0.87	0.641494868499257	0.318438894294384	0.244432118962801	0.0062	0.0032	0.054	0.0111	0.049	0.0338	0.0416	0.0141	0.0023	0.0269	0.0242	0.12	0.0052	0.0351	0.0968	0.0172	0.0289	0.0034	0.0039	0.0138	0.0128	0.1871	0.0344	0.1103	0.0551	0.0066
6	rs6916062	32219041	0.71	1.0779007643746	0.87	0.641494868499257	0.318438894294384	0.244432118962801	0.0062	0.0032	0.054	0.0111	0.049	0.0338	0.0416	0.0141	0.0023	0.0269	0.0242	0.12	0.0052	0.0351	0.0968	0.0172	0.0289	0.0034	0.0039	0.0138	0.0128	0.1871	0.0344	0.1103	0.0551	0.0066
6	rs9357138	32219838	0.71	1.0779007643746	0.87	0.641494868499257	0.318489151631711	0.242092185144619	0.0062	0.0032	0.054	0.0111	0.049	0.0338	0.0416	0.0141	0.0023	0.0269	0.0242	0.12	0.0052	0.0351	0.0968	0.0172	0.0289	0.0034	0.0039	0.0138	0.0128	0.1871	0.0344	0.1103	0.0551	0.0066
6	rs4959090	32219962	0.71	1.0779007643746	0.87	0.641494868499257	0.318539413133161	0.241980939028418	0.0062	0.0032	0.054	0.0111	0.049	0.0338	0.0416	0.0141	0.0023	0.0269	0.0242	0.12	0.0052	0.0351	0.0968	0.0172	0.0289	0.0034	0.0039	0.0138	0.0128	0.1871	0.0344	0.1103	0.0551	0.0066
6	rs9267992	32220397	0.71	1.0779007643746	0.87	0.641494868499257	0.323231922051596	0.242092185144619	0.0062	0.0032	0.0539	0.0111	0.0491	0.0338	0.0416	0.0142	0.0023	0.0269	0.0242	0.1199	0.0052	0.0351	0.0968	0.0172	0.0289	0.0034	0.0039	0.0138	0.0128	0.1871	0.0344	0.1104	0.0551	0.0066
6	rs3115572	32220484	0.71	1.0779007643746	0.87	0.641494868499257	0.323282574589704	0.241647298718266	0.0062	0.0032	0.0539	0.0111	0.0491	0.0338	0.0416	0.0142	0.0023	0.0269	0.0242	0.1199	0.0052	0.0351	0.0968	0.0172	0.0289	0.0034	0.0039	0.0138	0.0128	0.1871	0.0344	0.1104	0.0551	0.0066
6	rs12525893	32220577	0.71	1.0779007643746	0.87	0.641494868499257	0.323789328523991	0.241647298718266	0.0062	0.0032	0.0539	0.0111	0.0491	0.0338	0.0416	0.0142	0.0023	0.0269	0.0242	0.1199	0.0052	0.0351	0.0968	0.0172	0.0289	0.0034	0.0039	0.0138	0.0128	0.1871	0.0344	0.1104	0.0551	0.0066
6	rs3130315	32220685	0.71	1.0779007643746	0.87	0.641494868499257	0.32439798168297	0.240647261244145	0.0062	0.0032	0.0539	0.0111	0.0491	0.0338	0.0416	0.0142	0.0023	0.0269	0.0242	0.1199	0.0052	0.0351	0.0968	0.0172	0.0289	0.0034	0.0039	0.0138	0.0128	0.1871	0.0344	0.1104	0.0551	0.0066
6	rs4713514	32220741	0.71	1.0779007643746	0.87	0.641494868499257	0.324600998999265	0.240758311008166	0.0062	0.0032	0.0539	0.0111	0.0491	0.0338	0.0416	0.0142	0.0023	0.0269	0.0242	0.1199	0.0052	0.0351	0.0968	0.0172	0.0289	0.0034	0.0039	0.0138	0.0129	0.1871	0.0344	0.1104	0.0551	0.0066
6	rs3130316	32221228	0.71	1.0779007643746	0.87	0.641494868499257	0.327960374961823	0.237544541087902	0.0062	0.0032	0.0538	0.0111	0.0491	0.0338	0.0416	0.0142	0.0022	0.0269	0.0242	0.1199	0.0052	0.0351	0.0968	0.0172	0.0289	0.0034	0.004	0.0138	0.0129	0.1871	0.0345	0.1104	0.0551	0.0066
6	rs3130320	32223258	0.71	1.0779007643746	0.87	0.641494868499257	0.399865311583477	0.223527313617888	0.0062	0.0032	0.0531	0.0112	0.0492	0.0339	0.0417	0.0144	0.0017	0.0269	0.0242	0.1197	0.0051	0.0351	0.0968	0.0172	0.029	0.0034	0.0041	0.0138	0.0131	0.1869	0.0347	0.1103	0.0551	0.0068
6	rs3115569	32224139	0.71	1.0779007643746	0.87	0.641494868499257	0.418784470546603	0.21952737701207	0.0062	0.0032	0.0529	0.0112	0.0492	0.034	0.0418	0.0145	0.0016	0.027	0.0242	0.1197	0.0052	0.0351	0.0967	0.0173	0.029	0.0034	0.0041	0.0138	0.0132	0.1868	0.0348	0.1103	0.0551	0.0068
6	rs9268055	32230608	0.71	1.0779007643746	0.87	0.641494868499257	0.419883728678627	0.219311838498192	0.0062	0.0032	0.0529	0.0112	0.0492	0.034	0.0418	0.0145	0.0016	0.027	0.0242	0.1197	0.0052	0.0351	0.0967	0.0173	0.029	0.0034	0.0041	0.0138	0.0132	0.1868	0.0348	0.1103	0.0551	0.0068
6	rs3115563	32233638	0.7	1.17306168852618	0.87	0.641494868499257	0.451182830543081	0.219311838498192	0.0063	0.0033	0.0528	0.0112	0.0494	0.034	0.0418	0.0145	0.0013	0.027	0.0242	0.1196	0.0052	0.0351	0.0967	0.0172	0.0291	0.0035	0.0042	0.0138	0.0133	0.1867	0.0348	0.1103	0.055	0.0069
6	rs3115562	32233814	0.7	1.17306168852618	0.87	0.641494868499257	0.45768440650782	0.219419599078099	0.0063	0.0033	0.0528	0.0112	0.0494	0.034	0.0418	0.0145	0.0013	0.027	0.0242	0.1196	0.0052	0.0351	0.0967	0.0172	0.0291	0.0035	0.0042	0.0137	0.0133	0.1867	0.0349	0.1103	0.055	0.0069
6	rs7767325	32233886	0.7	1.17306168852618	0.87	0.641494868499257	0.459316918878311	0.219419599078099	0.0063	0.0033	0.0528	0.0112	0.0494	0.034	0.0418	0.0145	0.0013	0.027	0.0242	0.1195	0.0052	0.0351	0.0967	0.0172	0.0291	0.0035	0.0042	0.0137	0.0133	0.1867	0.0349	0.1103	0.055	0.0069
6	rs3132928	32234015	0.7	1.17306168852618	0.87	0.641494868499257	0.459861721508277	0.219419599078099	0.0063	0.0033	0.0528	0.0112	0.0494	0.034	0.0418	0.0145	0.0013	0.027	0.0242	0.1195	0.0052	0.0351	0.0967	0.0172	0.0291	0.0035	0.0042	0.0137	0.0133	0.1867	0.0349	0.1103	0.055	0.0069
6	rs3096681	32235177	0.7	1.17306168852618	0.87	0.641494868499257	0.464474860764925	0.220822063965596	0.0063	0.0033	0.0528	0.0112	0.0494	0.034	0.0418	0.0145	0.0013	0.027	0.0242	0.1195	0.0052	0.0351	0.0967	0.0172	0.0291	0.0035	0.0042	0.0137	0.0133	0.1867	0.0349	0.1103	0.055	0.0069
6	rs2114436	32235384	0.7	1.17306168852618	0.86	0.702596200902853	0.464779144975313	0.220822063965596	0.0063	0.0033	0.0528	0.0112	0.0494	0.034	0.0418	0.0145	0.0013	0.027	0.0242	0.1195	0.0052	0.0351	0.0967	0.0172	0.0291	0.0035	0.0042	0.0137	0.0133	0.1867	0.0349	0.1103	0.055	0.0069
6	rs3132931	32235895	0.7	1.17306168852618	0.85	0.767309033253442	0.465083526411249	0.220174408763185	0.0063	0.0033	0.0528	0.0112	0.0494	0.034	0.0418	0.0145	0.0013	0.027	0.0242	0.1195	0.0052	0.0351	0.0967	0.0172	0.0291	0.0035	0.0042	0.0137	0.0133	0.1867	0.0349	0.1103	0.055	0.0069
6	rs3132933	32236054	0.7	1.17306168852618	0.85	0.767309033253442	0.464109848070806	0.218773296089836	0.0063	0.0033	0.0527	0.0112	0.0494	0.034	0.0419	0.0145	0.0013	0.027	0.0242	0.1195	0.0052	0.0351	0.0966	0.0172	0.0291	0.0035	0.0042	0.0137	0.0133	0.1866	0.0348	0.1103	0.0553	0.0068
6	rs3115560	32236142	0.7	1.17306168852618	0.85	0.767309033253442	0.464292336913047	0.219311838498192	0.0063	0.0033	0.0527	0.0112	0.0494	0.034	0.0419	0.0145	0.0013	0.027	0.0242	0.1195	0.0052	0.0351	0.0966	0.0172	0.0291	0.0035	0.0042	0.0137	0.0133	0.1866	0.0348	0.1103	0.0553	0.0068
6	rs3096673	32238013	0.7	1.17306168852618	0.85	0.767309033253442	0.465388005058073	0.219204095277494	0.0063	0.0033	0.0527	0.0112	0.0494	0.034	0.0419	0.0145	0.0013	0.027	0.0242	0.1195	0.0052	0.0351	0.0966	0.0172	0.0291	0.0035	0.0042	0.0137	0.0133	0.1866	0.0349	0.1103	0.0553	0.0068
6	rs3096674	32238219	0.7	1.17306168852618	0.85	0.767309033253442	0.465570738901296	0.218665639742481	0.0063	0.0033	0.0527	0.0112	0.0494	0.034	0.0419	0.0145	0.0013	0.027	0.0242	0.1195	0.0052	0.0351	0.0966	0.0172	0.0291	0.0035	0.0042	0.0137	0.0133	0.1866	0.0349	0.1103	0.0553	0.0068
6	rs1559873	32243129	0.7	1.17306168852618	0.85	0.767309033253442	0.474075720102187	0.220498158502243	0.0063	0.0033	0.0525	0.0112	0.0494	0.034	0.0419	0.0145	0.0012	0.027	0.0242	0.1195	0.0052	0.0351	0.0969	0.0172	0.0291	0.0035	0.0042	0.0137	0.0133	0.1866	0.0349	0.1103	0.0553	0.0068
6	rs1559874	32243155	0.7	1.17306168852618	0.85	0.767309033253442	0.474075720102187	0.220390224613023	0.0063	0.0033	0.0525	0.0112	0.0494	0.034	0.0419	0.0145	0.0012	0.027	0.0242	0.1195	0.0052	0.0351	0.0969	0.0172	0.0291	0.0035	0.0042	0.0137	0.0133	0.1866	0.0349	0.1103	0.0553	0.0068
6	rs3130340	32244627	0.7	1.17306168852618	0.85	0.767309033253442	0.471681868060254	0.220282308031626	0.0062	0.0033	0.0525	0.0112	0.0494	0.034	0.0419	0.0145	0.0012	0.027	0.0242	0.1195	0.0052	0.0351	0.0969	0.0172	0.0291	0.0035	0.0042	0.0137	0.0133	0.1866	0.0351	0.1102	0.0553	0.0068
6	rs9268103	32245370	0.7	1.17306168852618	0.85	0.767309033253442	0.471804486360873	0.220282308031626	0.0062	0.0033	0.0525	0.0112	0.0494	0.034	0.0419	0.0145	0.0012	0.027	0.0242	0.1195	0.0052	0.0351	0.0969	0.0172	0.0291	0.0035	0.0041	0.0138	0.0133	0.1866	0.0351	0.1102	0.0553	0.0068
6	rs3115553	32245827	0.7	1.17306168852618	0.85	0.767309033253442	0.47186580132449	0.219742984921617	0.0062	0.0033	0.0524	0.0112	0.0494	0.034	0.0419	0.0145	0.0012	0.027	0.0242	0.1195	0.0052	0.0351	0.0969	0.0172	0.0291	0.0035	0.0041	0.0138	0.0133	0.1866	0.0351	0.1102	0.0553	0.0068
6	rs9268125	32252678	0.7	1.17306168852618	0.85	0.767309033253442	0.480240689906598	0.217160279196102	0.0063	0.0033	0.0524	0.0112	0.0495	0.034	0.0419	0.0145	0.0011	0.027	0.0242	0.1194	0.0052	0.0351	0.0969	0.0172	0.0291	0.0035	0.0039	0.014	0.0133	0.1866	0.0352	0.1102	0.0553	0.0069
6	rs9268132	32254654	0.7	1.17306168852618	0.85	0.767309033253442	0.482469532764802	0.215658341327121	0.0063	0.0033	0.0524	0.0112	0.0495	0.034	0.0419	0.0145	0.0011	0.027	0.0242	0.1194	0.0052	0.0351	0.0969	0.0172	0.0291	0.0035	0.0039	0.014	0.0133	0.1866	0.0352	0.1102	0.0553	0.0069
6	rs9268137	32255269	0.7	1.17306168852618	0.85	0.767309033253442	0.482841492455601	0.21490866035715	0.0063	0.0033	0.0524	0.0112	0.0495	0.034	0.0419	0.0145	0.0011	0.027	0.0242	0.1194	0.0052	0.0351	0.097	0.0172	0.0291	0.0035	0.0039	0.014	0.0133	0.1866	0.0352	0.1102	0.0553	0.0069
6	rs7751896	32255410	0.7	1.17306168852618	0.85	0.767309033253442	0.482965509854844	0.21490866035715	0.0063	0.0033	0.0524	0.0112	0.0495	0.034	0.0419	0.0145	0.0011	0.027	0.0242	0.1194	0.0052	0.0351	0.097	0.0172	0.0291	0.0035	0.0039	0.014	0.0133	0.1866	0.0352	0.1102	0.0553	0.0069
6	rs17208314	32255771	0.7	1.17306168852618	0.85	0.767309033253442	0.483337654546182	0.214801633322173	0.0063	0.0033	0.0524	0.0112	0.0495	0.034	0.0419	0.0145	0.0011	0.027	0.0242	0.1194	0.0052	0.0351	0.097	0.0172	0.0291	0.0035	0.0039	0.014	0.0133	0.1866	0.0352	0.1102	0.0553	0.0069
6	rs9268145	32257284	0.7	1.17306168852618	0.85	0.767309033253442	0.484454920839893	0.215229846873593	0.0063	0.0033	0.0524	0.0112	0.0495	0.034	0.0419	0.0145	0.0011	0.027	0.0242	0.1194	0.0052	0.0351	0.097	0.0172	0.0291	0.0035	0.0039	0.014	0.0133	0.1866	0.0352	0.1102	0.0553	0.0069
6	rs4713518	32257337	0.7	1.17306168852618	0.85	0.767309033253442	0.483275620796902	0.21490866035715	0.0063	0.0033	0.0524	0.0112	0.0495	0.034	0.0419	0.0145	0.0011	0.027	0.0242	0.1191	0.0052	0.0351	0.097	0.0172	0.0291	0.0035	0.0039	0.014	0.0133	0.1866	0.0352	0.1102	0.0556	0.0069
6	rs926070	32257566	0.7	1.17306168852618	0.85	0.767309033253442	0.483399692148808	0.215015704964201	0.0063	0.0033	0.0524	0.0112	0.0495	0.034	0.0419	0.0145	0.0011	0.027	0.0242	0.1191	0.0052	0.0351	0.097	0.0172	0.0291	0.0035	0.0039	0.014	0.0133	0.1866	0.0352	0.1102	0.0556	0.0069
6	rs17422727	32259923	0.7	1.17306168852618	0.85	0.767309033253442	0.485759975201042	0.215872693787667	0.0063	0.0033	0.0524	0.0112	0.0495	0.034	0.0419	0.0145	0.0011	0.027	0.0242	0.1191	0.0052	0.0351	0.097	0.0172	0.0291	0.0035	0.0039	0.014	0.0133	0.1866	0.0352	0.1102	0.0556	0.0069
6	rs6935269	32260350	0.7	1.17306168852618	0.84	0.835693000351761	0.486319803851831	0.215979896308117	0.0063	0.0033	0.0524	0.0112	0.0495	0.034	0.0419	0.0145	0.0011	0.027	0.0242	0.1191	0.0052	0.0351	0.097	0.0172	0.0291	0.0035	0.0039	0.014	0.0133	0.1866	0.0352	0.1102	0.0556	0.0069
6	rs482194	32260559	0.7	1.17306168852618	0.84	0.835693000351761	0.488811700654995	0.216087116348396	0.0063	0.0033	0.0524	0.0112	0.0495	0.034	0.0419	0.0145	0.0011	0.027	0.0242	0.1191	0.0052	0.0351	0.097	0.0172	0.0291	0.0035	0.0039	0.014	0.0133	0.1866	0.0352	0.1102	0.0556	0.0069
6	rs7751028	32261014	0.7	1.17306168852618	0.84	0.835693000351761	0.488749328267464	0.215551191397462	0.0063	0.0033	0.0524	0.0112	0.0495	0.034	0.0419	0.0146	0.0011	0.027	0.0242	0.1191	0.0052	0.0351	0.0969	0.0172	0.0291	0.0035	0.0039	0.014	0.0133	0.1866	0.0352	0.1102	0.0556	0.0069
6	rs16870005	32261153	0.7	1.17306168852618	0.84	0.835693000351761	0.48831282916466	0.214694623864506	0.0063	0.0033	0.0524	0.0112	0.0495	0.034	0.0418	0.0146	0.001	0.027	0.0242	0.1191	0.0052	0.0351	0.0969	0.0172	0.0291	0.0035	0.0039	0.014	0.0133	0.1866	0.0352	0.1102	0.0556	0.0069
6	rs114543649	32261158	0.7	1.17306168852618	0.84	0.835693000351761	0.488375174648876	0.214694623864506	0.0063	0.0033	0.0524	0.0112	0.0495	0.034	0.0418	0.0146	0.001	0.027	0.0242	0.1191	0.0052	0.0351	0.0969	0.0172	0.0291	0.0035	0.0039	0.014	0.0133	0.1866	0.0352	0.1102	0.0556	0.0069
6	rs7775397	32261252	0.7	1.17306168852618	0.84	0.835693000351761	0.489373225056811	0.211918564804875	0.0062	0.0033	0.0524	0.0112	0.0495	0.034	0.0418	0.0146	0.001	0.027	0.0242	0.1191	0.0052	0.0351	0.0969	0.0172	0.0291	0.0035	0.0039	0.014	0.0133	0.1866	0.0352	0.1102	0.0556	0.0069
6	rs61995678	32261291	0.7	1.17306168852618	0.84	0.835693000351761	0.489997506023895	0.211918564804875	0.0062	0.0033	0.0524	0.0112	0.0495	0.034	0.0418	0.0146	0.001	0.027	0.0242	0.1191	0.0052	0.0351	0.0969	0.0172	0.0291	0.0035	0.0039	0.014	0.0133	0.1866	0.0352	0.1102	0.0556	0.0069
6	rs3749966	32261507	0.7	1.17306168852618	0.84	0.835693000351761	0.492498469278205	0.212131683724632	0.0062	0.0033	0.0524	0.0112	0.0495	0.034	0.0419	0.0146	0.001	0.027	0.0242	0.1191	0.0052	0.0351	0.0969	0.0172	0.0291	0.0035	0.0039	0.014	0.0133	0.1866	0.0352	0.1102	0.0556	0.0069
6	rs34498363	32261630	0.7	1.17306168852618	0.84	0.835693000351761	0.492623678608027	0.212131683724632	0.0062	0.0033	0.0524	0.0112	0.0495	0.034	0.0419	0.0146	0.001	0.027	0.0242	0.1191	0.0052	0.0351	0.0969	0.0172	0.0291	0.0035	0.0039	0.014	0.0133	0.1866	0.0352	0.1102	0.0556	0.0069
6	rs4947338	32261653	0.7	1.17306168852618	0.84	0.835693000351761	0.492623678608027	0.212131683724632	0.0062	0.0033	0.0524	0.0112	0.0495	0.034	0.0419	0.0146	0.001	0.027	0.0242	0.1191	0.0052	0.0351	0.0969	0.0172	0.0291	0.0035	0.0039	0.014	0.0133	0.1866	0.0352	0.1102	0.0556	0.0069
6	rs560505	32261771	0.7	1.17306168852618	0.84	0.835693000351761	0.492623678608027	0.212131683724632	0.0062	0.0033	0.0524	0.0112	0.0495	0.034	0.0419	0.0146	0.001	0.027	0.0242	0.1191	0.0052	0.0351	0.0969	0.0172	0.0291	0.0035	0.0039	0.014	0.0133	0.1866	0.0352	0.1102	0.0556	0.0069
6	rs55987614	32261790	0.7	1.17306168852618	0.84	0.835693000351761	0.48669319610094	0.210428719324643	0.0062	0.0033	0.0523	0.0112	0.0495	0.034	0.0417	0.0145	0.001	0.027	0.0241	0.1191	0.0052	0.0351	0.0972	0.0171	0.0291	0.0035	0.0039	0.0139	0.0133	0.1865	0.0352	0.1103	0.0556	0.0069
6	rs6910668	32263458	0.7	1.17306168852618	0.84	0.835693000351761	0.486008749452892	0.215979896308117	0.0062	0.0033	0.0523	0.0112	0.0495	0.034	0.0418	0.0144	0.001	0.027	0.0241	0.119	0.0052	0.0351	0.0973	0.0172	0.0291	0.0035	0.0039	0.0139	0.0133	0.1865	0.0352	0.1102	0.0559	0.0069
6	rs9268153	32264179	0.7	1.17306168852618	0.84	0.835693000351761	0.48420653158318	0.216194353903294	0.0062	0.0033	0.0523	0.0112	0.0495	0.034	0.0418	0.0144	0.001	0.0271	0.0242	0.1189	0.0051	0.035	0.0972	0.0172	0.0291	0.0035	0.0039	0.0139	0.0133	0.1868	0.0352	0.1099	0.0559	0.0068
6	rs11970194	32264645	0.7	1.17306168852618	0.84	0.835693000351761	0.484268623120138	0.21694550675944	0.0062	0.0033	0.0523	0.0112	0.0495	0.034	0.0418	0.0144	0.001	0.0271	0.0242	0.1189	0.0051	0.035	0.0972	0.0172	0.0291	0.0035	0.0039	0.0139	0.0133	0.1868	0.0352	0.1099	0.0559	0.0068
6	rs17422797	32265528	0.7	1.17306168852618	0.84	0.835693000351761	0.484268623120138	0.216087116348396	0.0062	0.0033	0.0523	0.0112	0.0495	0.034	0.0418	0.0144	0.001	0.0271	0.0242	0.1189	0.0051	0.035	0.0972	0.0172	0.0291	0.0035	0.0039	0.0139	0.0133	0.1868	0.0352	0.1099	0.0559	0.0068
6	rs114355928	32265881	0.7	1.17306168852618	0.84	0.835693000351761	0.484765494061944	0.216516171603596	0.0062	0.0033	0.0523	0.0112	0.0495	0.034	0.0418	0.0144	0.001	0.0271	0.0242	0.1189	0.0051	0.035	0.0972	0.0171	0.0291	0.0035	0.0039	0.0139	0.0133	0.1868	0.0352	0.1099	0.0559	0.0068
6	rs6906662	32266506	0.7	1.17306168852618	0.84	0.835693000351761	0.485386929286657	0.217160279196102	0.0062	0.0033	0.0523	0.0112	0.0495	0.034	0.0418	0.0144	0.001	0.0271	0.0242	0.1189	0.0051	0.035	0.0972	0.0171	0.0291	0.0035	0.0039	0.0139	0.0133	0.1869	0.0352	0.1099	0.0559	0.0068
6	rs11964266	32268397	0.7	1.17306168852618	0.84	0.835693000351761	0.487004462099689	0.221686572135252	0.0062	0.0033	0.0523	0.0112	0.0495	0.034	0.0418	0.0144	0.001	0.0271	0.0242	0.1189	0.0051	0.035	0.0972	0.0171	0.0291	0.0035	0.0039	0.0139	0.0132	0.1869	0.0351	0.1099	0.056	0.0068
6	rs11969268	32268429	0.7	1.17306168852618	0.84	0.835693000351761	0.487004462099689	0.221686572135252	0.0062	0.0033	0.0523	0.0112	0.0495	0.034	0.0418	0.0144	0.001	0.0271	0.0242	0.1189	0.0051	0.035	0.0972	0.0171	0.0291	0.0035	0.0039	0.0139	0.0132	0.1869	0.0351	0.1099	0.056	0.0068
6	Affx-28470672	32268488	0.7	1.17306168852618	0.84	0.835693000351761	0.487004462099689	0.221686572135252	0.0062	0.0033	0.0523	0.0112	0.0495	0.034	0.0418	0.0144	0.001	0.0271	0.0242	0.1189	0.0051	0.035	0.0972	0.0171	0.0291	0.0035	0.0039	0.0139	0.0132	0.1869	0.0351	0.1099	0.056	0.0068
6	rs537757	32268501	0.7	1.17306168852618	0.84	0.835693000351761	0.487004462099689	0.221686572135252	0.0062	0.0033	0.0523	0.0112	0.0495	0.034	0.0418	0.0144	0.001	0.0271	0.0242	0.1189	0.0051	0.035	0.0972	0.0171	0.0291	0.0035	0.0039	0.0139	0.0132	0.1869	0.0351	0.1099	0.056	0.0068
6	rs6909427	32268701	0.7	1.17306168852618	0.84	0.835693000351761	0.487004462099689	0.221686572135252	0.0062	0.0033	0.0523	0.0112	0.0495	0.034	0.0418	0.0144	0.001	0.0271	0.0242	0.1189	0.0051	0.035	0.0972	0.0171	0.0291	0.0035	0.0039	0.0139	0.0132	0.1869	0.0351	0.11	0.056	0.0068
6	rs28366175	32269578	0.7	1.17306168852618	0.84	0.835693000351761	0.48806348566707	0.222011047405546	0.0062	0.0033	0.0523	0.0112	0.0495	0.034	0.0418	0.0144	0.001	0.027	0.0242	0.1189	0.0051	0.035	0.0972	0.0171	0.0292	0.0035	0.0039	0.0139	0.0132	0.187	0.0351	0.11	0.056	0.0068
6	rs477005	32270500	0.7	1.17306168852618	0.84	0.835693000351761	0.505221929825684	0.226896709366062	0.0062	0.0033	0.0523	0.0112	0.0496	0.034	0.042	0.0143	0.001	0.0269	0.0241	0.1188	0.0052	0.035	0.0974	0.017	0.0293	0.0035	0.0039	0.0139	0.0132	0.187	0.0351	0.11	0.056	0.0069
6	rs7742654	32271443	0.7	1.17306168852618	0.84	0.835693000351761	0.505538843516846	0.227005672416154	0.0062	0.0033	0.0523	0.0112	0.0496	0.034	0.042	0.0143	0.001	0.0269	0.0241	0.1188	0.0052	0.035	0.0974	0.017	0.0293	0.0035	0.0039	0.0139	0.0132	0.187	0.0351	0.11	0.056	0.0069
6	rs3864300	32271807	0.7	1.17306168852618	0.84	0.835693000351761	0.527117665016773	0.241758495810501	0.0063	0.0033	0.0523	0.0113	0.0496	0.0339	0.0421	0.0141	0.0011	0.0266	0.024	0.1186	0.0052	0.0349	0.0976	0.0169	0.0297	0.0035	0.0039	0.0138	0.0132	0.187	0.0352	0.11	0.056	0.0069
6	rs9268165	32272327	0.7	1.17306168852618	0.84	0.835693000351761	0.527052997243568	0.241980939028418	0.0063	0.0033	0.0523	0.0113	0.0496	0.0339	0.0421	0.0141	0.0011	0.0266	0.024	0.1186	0.0052	0.0349	0.0976	0.0169	0.0297	0.0035	0.0039	0.0138	0.0132	0.187	0.0352	0.11	0.056	0.0069
6	rs9268167	32272437	0.7	1.17306168852618	0.84	0.835693000351761	0.527052997243568	0.241869709248799	0.0063	0.0033	0.0523	0.0113	0.0496	0.0339	0.0421	0.0141	0.0011	0.0266	0.024	0.1186	0.0052	0.0349	0.0976	0.0169	0.0297	0.0035	0.0039	0.0138	0.0132	0.187	0.0352	0.11	0.0561	0.0069
6	rs544358	32273158	0.7	1.17306168852618	0.84	0.835693000351761	0.527117665016773	0.242203447592666	0.0063	0.0033	0.0523	0.0113	0.0496	0.0339	0.0421	0.0141	0.0011	0.0266	0.024	0.1186	0.0052	0.0349	0.0976	0.0169	0.0297	0.0035	0.0039	0.0138	0.0132	0.187	0.0352	0.11	0.0561	0.0069
6	rs6457536	32273765	0.7	1.17306168852618	0.84	0.835693000351761	0.527505750821408	0.242203447592666	0.0063	0.0033	0.0523	0.0113	0.0496	0.0339	0.0421	0.0141	0.0011	0.0266	0.024	0.1186	0.0052	0.0349	0.0976	0.0169	0.0297	0.0035	0.0039	0.0139	0.0132	0.187	0.0352	0.11	0.0561	0.0069
6	rs9268176	32274079	0.7	1.17306168852618	0.84	0.835693000351761	0.52776455007784	0.242203447592666	0.0063	0.0033	0.0523	0.0113	0.0496	0.0339	0.0422	0.0141	0.0011	0.0266	0.024	0.1186	0.0052	0.0349	0.0975	0.0169	0.0297	0.0035	0.0039	0.0139	0.0132	0.187	0.0352	0.11	0.0561	0.0069
6	rs7341328	32275194	0.7	1.17306168852618	0.84	0.835693000351761	0.528670822288332	0.244208959014143	0.0063	0.0033	0.0523	0.0113	0.0496	0.0339	0.0422	0.0141	0.0011	0.0266	0.024	0.1186	0.0052	0.0349	0.0975	0.0169	0.0297	0.0035	0.0039	0.0139	0.0132	0.187	0.0352	0.11	0.0561	0.0069
6	rs11755505	32277479	0.7	1.17306168852618	0.84	0.835693000351761	0.531783644611969	0.245548891923571	0.0063	0.0033	0.0523	0.0113	0.0496	0.0339	0.0422	0.0141	0.0011	0.0266	0.0241	0.1187	0.0052	0.0349	0.0973	0.0169	0.0297	0.0035	0.0039	0.0139	0.0132	0.1871	0.0352	0.11	0.0559	0.0069
6	rs9268197	32277934	0.7	1.17306168852618	0.84	0.835693000351761	0.532303291203735	0.245996054576213	0.0063	0.0033	0.0523	0.0113	0.0496	0.0339	0.0422	0.0141	0.0011	0.0266	0.0241	0.1188	0.0052	0.0349	0.0973	0.0169	0.0297	0.0035	0.0039	0.0139	0.0132	0.1871	0.0352	0.11	0.0558	0.0069
6	rs9268199	32278635	0.7	1.17306168852618	0.84	0.835693000351761	0.53288818127233	0.247115092261109	0.0063	0.0033	0.0523	0.0113	0.0496	0.0339	0.0422	0.0141	0.0011	0.0266	0.0241	0.1188	0.0052	0.0349	0.0973	0.0169	0.0297	0.0035	0.0039	0.0139	0.0132	0.1871	0.0352	0.11	0.0558	0.0069
6	rs3864302	32278792	0.7	1.17306168852618	0.84	0.835693000351761	0.53288818127233	0.247563158973308	0.0063	0.0033	0.0523	0.0113	0.0496	0.0339	0.0422	0.0141	0.0011	0.0266	0.0241	0.1188	0.0052	0.0349	0.0973	0.0169	0.0297	0.0035	0.0039	0.0139	0.0132	0.1871	0.0352	0.11	0.0558	0.0069
6	rs9268202	32279340	0.7	1.17306168852618	0.84	0.835693000351761	0.532953187854901	0.248796669956362	0.0063	0.0033	0.0523	0.0113	0.0496	0.0339	0.0422	0.0141	0.0011	0.0266	0.0241	0.1188	0.0052	0.0349	0.0973	0.0169	0.0297	0.0035	0.0039	0.0139	0.0132	0.1871	0.0352	0.11	0.0558	0.0069
6	rs6934429	32279622	0.7	1.17306168852618	0.84	0.835693000351761	0.533408339177627	0.249245701260408	0.0062	0.0033	0.0523	0.0113	0.0496	0.0339	0.0422	0.0141	0.001	0.0266	0.0241	0.1189	0.0052	0.0349	0.0973	0.0169	0.0297	0.0035	0.0039	0.0139	0.0132	0.1871	0.0352	0.11	0.0558	0.0069
6	rs6934776	32279816	0.7	1.17306168852618	0.84	0.835693000351761	0.533473375828654	0.250144533136699	0.0062	0.0033	0.0523	0.0113	0.0496	0.0339	0.0422	0.0141	0.001	0.0266	0.0241	0.1189	0.0052	0.0349	0.0973	0.0169	0.0297	0.0035	0.0039	0.0139	0.0132	0.1871	0.0352	0.11	0.0558	0.0069
6	rs1018434	32281360	0.7	1.17306168852618	0.84	0.835693000351761	0.515090488075386	0.231158818895089	0.0063	0.0033	0.0523	0.0114	0.0494	0.0338	0.042	0.014	0.0011	0.0267	0.0241	0.1189	0.0052	0.035	0.097	0.0169	0.0299	0.0036	0.0039	0.0139	0.0133	0.1866	0.0354	0.11	0.0558	0.007
6	rs1018433	32281510	0.7	1.17306168852618	0.84	0.835693000351761	0.511642043876401	0.228969909277093	0.0063	0.0033	0.0523	0.0114	0.0494	0.0338	0.042	0.014	0.0011	0.0267	0.0241	0.1189	0.0053	0.035	0.097	0.0169	0.0299	0.0037	0.0039	0.0139	0.0133	0.1864	0.0355	0.11	0.0558	0.007
6	rs1018430	32281688	0.7	1.17306168852618	0.84	0.835693000351761	0.511068379760842	0.229188496529739	0.0063	0.0033	0.0523	0.0114	0.0494	0.0338	0.042	0.014	0.0011	0.0267	0.0241	0.1189	0.0053	0.035	0.097	0.0169	0.0299	0.0037	0.0039	0.0139	0.0133	0.1864	0.0355	0.1101	0.0558	0.007
6	rs9268212	32281889	0.7	1.17306168852618	0.84	0.835693000351761	0.510813516736425	0.229407151379004	0.0063	0.0033	0.0523	0.0114	0.0494	0.0338	0.042	0.014	0.0011	0.0267	0.0241	0.1189	0.0053	0.035	0.097	0.0169	0.0299	0.0037	0.0039	0.0139	0.0133	0.1864	0.0355	0.1101	0.0559	0.007
6	rs547261	32282033	0.7	1.17306168852618	0.84	0.835693000351761	0.510813516736425	0.230939624699102	0.0063	0.0033	0.0523	0.0114	0.0494	0.0338	0.042	0.014	0.0011	0.0267	0.0241	0.1189	0.0053	0.035	0.097	0.0169	0.0299	0.0037	0.0039	0.0139	0.0133	0.1864	0.0355	0.1101	0.0559	0.007
6	rs9268213	32282081	0.7	1.17306168852618	0.84	0.835693000351761	0.510940940647383	0.230939624699102	0.0063	0.0033	0.0523	0.0114	0.0494	0.0338	0.042	0.014	0.0011	0.0267	0.0241	0.1189	0.0053	0.035	0.097	0.0169	0.0299	0.0037	0.0039	0.0139	0.0133	0.1864	0.0355	0.1101	0.0558	0.007
6	rs6931409	32282216	0.7	1.17306168852618	0.84	0.835693000351761	0.515090488075386	0.229625873785198	0.0063	0.0033	0.0523	0.0114	0.0494	0.0338	0.042	0.014	0.0011	0.0267	0.0241	0.1188	0.0053	0.0349	0.097	0.0169	0.03	0.0037	0.0039	0.0139	0.0133	0.1863	0.0355	0.1103	0.0558	0.007
6	rs6910071	32282854	0.7	1.17306168852618	0.84	0.835693000351761	0.515026527430928	0.227659807517001	0.0063	0.0033	0.0523	0.0114	0.0494	0.0338	0.042	0.014	0.0011	0.0267	0.0241	0.1188	0.0053	0.0349	0.0969	0.0169	0.03	0.0037	0.0039	0.0139	0.0133	0.1863	0.0355	0.1103	0.0558	0.007
6	rs6909790	32282979	0.7	1.17306168852618	0.84	0.835693000351761	0.515026527430928	0.227223649507809	0.0063	0.0033	0.0523	0.0114	0.0494	0.0338	0.042	0.014	0.0011	0.0267	0.0241	0.1188	0.0053	0.0349	0.0969	0.0169	0.03	0.0037	0.0039	0.0139	0.0133	0.1863	0.0355	0.1103	0.0558	0.007
6	rs493136	32283394	0.7	1.17306168852618	0.84	0.835693000351761	0.517203316346542	0.228969909277093	0.0063	0.0033	0.0523	0.0114	0.0494	0.0339	0.0419	0.014	0.0011	0.0267	0.0241	0.1187	0.0052	0.0349	0.0969	0.0169	0.0302	0.0037	0.0039	0.0139	0.0133	0.1863	0.0356	0.1102	0.0558	0.0071
6	rs6915455	32283494	0.7	1.17306168852618	0.84	0.835693000351761	0.605052761621817	0.256578203829785	0.0064	0.0035	0.052	0.0115	0.0494	0.0338	0.0419	0.014	0.0011	0.0267	0.0241	0.1185	0.0055	0.0349	0.0968	0.0167	0.0302	0.0037	0.0044	0.0139	0.0133	0.1862	0.0355	0.1097	0.0558	0.0074
6	rs3749967	32283844	0.7	1.17306168852618	0.84	0.835693000351761	0.693851795604067	0.227987104214197	0.0065	0.0037	0.0518	0.0114	0.0494	0.0337	0.0418	0.014	0.0011	0.0267	0.024	0.1183	0.0057	0.035	0.0965	0.0165	0.0302	0.0038	0.0049	0.0139	0.0132	0.1861	0.0355	0.1095	0.0557	0.0078
6	rs9268219	32284108	0.7	1.17306168852618	0.84	0.835693000351761	0.803014572023414	0.230610959567407	0.0066	0.0038	0.0516	0.0114	0.0494	0.0336	0.0418	0.014	0.0012	0.0268	0.024	0.1181	0.0059	0.035	0.0964	0.0164	0.0301	0.0039	0.0053	0.0139	0.0132	0.186	0.0355	0.1093	0.0556	0.0081
6	rs9268220	32284340	0.7	1.17306168852618	0.84	0.835693000351761	0.951220677953652	0.237544541087902	0.0067	0.004	0.0515	0.0114	0.0494	0.0335	0.0418	0.014	0.0012	0.0267	0.0241	0.118	0.0061	0.0349	0.0962	0.0163	0.0301	0.0039	0.0056	0.0139	0.0132	0.186	0.0354	0.1091	0.0555	0.0084
6	rs531094	32286102	0.69	1.27319915016337	0.84	0.835693000351761	2.84130253974144	0.313790652930855	0.0073	0.0048	0.0503	0.0113	0.0492	0.033	0.0416	0.0141	0.0013	0.0269	0.024	0.117	0.0074	0.035	0.0952	0.0155	0.03	0.0041	0.0081	0.0138	0.013	0.1855	0.0352	0.1079	0.0553	0.0102
6	rs500279	32286562	0.69	1.27319915016337	0.84	0.835693000351761	3.21353391937717	0.328349957995155	0.0074	0.0049	0.0501	0.0113	0.0492	0.0329	0.0415	0.0141	0.0014	0.0269	0.024	0.1168	0.0075	0.035	0.095	0.0154	0.0299	0.0042	0.0084	0.0138	0.013	0.1854	0.0352	0.1078	0.0553	0.0104
6	rs498422	32286761	0.69	1.27319915016337	0.84	0.835693000351761	3.38295006865923	0.340012193613999	0.0074	0.0049	0.0501	0.0113	0.0492	0.0329	0.0415	0.0141	0.0014	0.0269	0.024	0.1168	0.0076	0.035	0.095	0.0154	0.0299	0.0042	0.0086	0.0138	0.013	0.1854	0.0352	0.1077	0.0553	0.0104
6	rs9268231	32287754	0.69	1.27319915016337	0.84	0.835693000351761	2.65074698995517	0.308261677107082	0.0072	0.0047	0.0501	0.0114	0.0494	0.0331	0.0418	0.014	0.0013	0.0269	0.024	0.1164	0.0072	0.035	0.0952	0.0155	0.03	0.0042	0.0079	0.0139	0.013	0.1857	0.0353	0.1081	0.0555	0.01
6	rs574710	32288190	0.69	1.27319915016337	0.84	0.835693000351761	2.32794453739241	0.29931031239706	0.0071	0.0046	0.0502	0.0115	0.0495	0.0332	0.042	0.0139	0.0012	0.0269	0.024	0.1162	0.0071	0.035	0.0953	0.0156	0.0301	0.0042	0.0075	0.014	0.0132	0.1856	0.0353	0.1082	0.0557	0.0098
6	rs6935715	32288238	0.69	1.27319915016337	0.84	0.835693000351761	2.32094771693222	0.299072695081142	0.0071	0.0046	0.0502	0.0115	0.0495	0.0332	0.042	0.0139	0.0012	0.0269	0.024	0.1162	0.0071	0.035	0.0954	0.0156	0.0301	0.0042	0.0075	0.014	0.0132	0.1856	0.0353	0.1082	0.0557	0.0098
6	rs539703	32288462	0.69	1.27319915016337	0.84	0.835693000351761	2.31302610699075	0.298597630910334	0.0071	0.0046	0.0501	0.0115	0.0495	0.0332	0.042	0.0139	0.0012	0.0269	0.024	0.1162	0.007	0.035	0.0954	0.0156	0.0301	0.0042	0.0075	0.014	0.0132	0.1856	0.0353	0.1082	0.0557	0.0098
6	rs546857	32289240	0.69	1.27319915016337	0.84	0.835693000351761	2.30755592914867	0.298478900403108	0.0071	0.0046	0.0501	0.0115	0.0496	0.0332	0.042	0.0139	0.0012	0.0269	0.024	0.1161	0.007	0.035	0.0954	0.0157	0.0301	0.0042	0.0075	0.014	0.0132	0.1856	0.0353	0.1082	0.0557	0.0098
6	rs9268233	32289292	0.69	1.27319915016337	0.84	0.835693000351761	2.30709057306013	0.298478900403108	0.0071	0.0046	0.0501	0.0115	0.0496	0.0332	0.042	0.0139	0.0012	0.0269	0.024	0.1161	0.007	0.035	0.0954	0.0157	0.0301	0.0042	0.0075	0.014	0.0132	0.1856	0.0353	0.1082	0.0557	0.0098
6	rs547077	32289318	0.69	1.27319915016337	0.84	0.835693000351761	2.30697423872126	0.298478900403108	0.0071	0.0046	0.0501	0.0115	0.0496	0.0332	0.042	0.0139	0.0012	0.0269	0.024	0.1161	0.007	0.035	0.0954	0.0157	0.0301	0.0042	0.0075	0.014	0.0132	0.1856	0.0353	0.1082	0.0557	0.0098
6	rs570963	32289594	0.69	1.27319915016337	0.84	0.835693000351761	2.30720690927237	0.298716375635655	0.0071	0.0046	0.0501	0.0115	0.0496	0.0332	0.042	0.0139	0.0012	0.0269	0.024	0.1161	0.007	0.035	0.0954	0.0157	0.0301	0.0042	0.0075	0.014	0.0132	0.1856	0.0352	0.1082	0.0557	0.0098
6	rs9268235	32290208	0.69	1.27319915016337	0.84	0.835693000351761	2.30709057306013	0.298953907724961	0.0071	0.0046	0.0501	0.0115	0.0496	0.0332	0.042	0.0139	0.0012	0.027	0.024	0.1161	0.007	0.035	0.0953	0.0157	0.0301	0.0042	0.0075	0.014	0.0132	0.1856	0.0352	0.1083	0.0557	0.0098
6	rs4279480	32290927	0.69	1.27319915016337	0.84	0.835693000351761	2.30732324735792	0.299547986491734	0.0071	0.0046	0.0501	0.0115	0.0496	0.0332	0.042	0.0139	0.0012	0.027	0.024	0.1161	0.007	0.035	0.0953	0.0157	0.0301	0.0042	0.0075	0.014	0.0132	0.1856	0.0352	0.1083	0.0557	0.0098
6	rs485774	32290954	0.69	1.27319915016337	0.84	0.835693000351761	2.30732324735792	0.299547986491734	0.0071	0.0046	0.0501	0.0115	0.0496	0.0332	0.042	0.0139	0.0012	0.027	0.024	0.1161	0.007	0.035	0.0953	0.0157	0.0301	0.0042	0.0075	0.014	0.0132	0.1856	0.0352	0.1083	0.0557	0.0098
6	rs4348357	32291359	0.69	1.27319915016337	0.84	0.835693000351761	2.31710232756774	0.300856207541521	0.0071	0.0045	0.0501	0.0115	0.0497	0.0332	0.0422	0.0136	0.0012	0.027	0.0239	0.1161	0.007	0.035	0.0953	0.0157	0.0301	0.0042	0.0075	0.014	0.0132	0.1856	0.0351	0.1083	0.056	0.0098
6	rs521828	32291643	0.69	1.27319915016337	0.84	0.835693000351761	2.35927863148995	0.302642902444844	0.0071	0.0047	0.0501	0.0115	0.0497	0.0333	0.0422	0.0136	0.0012	0.0271	0.0239	0.116	0.007	0.0351	0.0953	0.0157	0.0301	0.0042	0.0075	0.014	0.0132	0.1856	0.0352	0.1083	0.0557	0.0098
6	rs117228922	32291690	0.69	1.27319915016337	0.84	0.835693000351761	2.35845851337325	0.302523690703936	0.0071	0.0047	0.05	0.0115	0.0497	0.0333	0.0422	0.0136	0.0012	0.0271	0.0239	0.116	0.007	0.0351	0.0953	0.0157	0.0301	0.0042	0.0075	0.014	0.0132	0.1856	0.0352	0.1083	0.0557	0.0098
6	rs525607	32292084	0.69	1.27319915016337	0.84	0.835693000351761	2.34008822817284	0.302166140036837	0.0071	0.0047	0.05	0.0115	0.05	0.0333	0.0422	0.0136	0.0012	0.027	0.0239	0.1159	0.007	0.0351	0.0953	0.0157	0.0301	0.0042	0.0075	0.014	0.0132	0.1856	0.0352	0.1083	0.0557	0.0098
6	rs552339	32292715	0.69	1.27319915016337	0.84	0.835693000351761	2.29755738475726	0.30323917236499	0.0071	0.0046	0.0498	0.0116	0.0508	0.0333	0.0423	0.0136	0.0012	0.027	0.0239	0.1155	0.0069	0.0351	0.0954	0.0157	0.0302	0.0042	0.0074	0.014	0.0132	0.1855	0.0352	0.1082	0.0558	0.0097
6	rs504203	32294843	0.69	1.27319915016337	0.84	0.835693000351761	2.25596982366069	0.309221134621702	0.007	0.0045	0.0495	0.0116	0.052	0.0333	0.0423	0.0135	0.0012	0.027	0.0239	0.1151	0.0069	0.035	0.0955	0.0158	0.0302	0.0042	0.0073	0.0141	0.0132	0.1853	0.0352	0.108	0.0558	0.0097
6	rs505274	32294992	0.69	1.27319915016337	0.84	0.835693000351761	2.26741390504355	0.309581160254168	0.007	0.0045	0.0495	0.0116	0.052	0.0333	0.0423	0.0135	0.0012	0.027	0.0239	0.1148	0.0069	0.035	0.0955	0.0158	0.0302	0.0042	0.0072	0.0141	0.0132	0.1856	0.0352	0.108	0.0558	0.0096
6	Affx-28471303	32295357	0.69	1.27319915016337	0.84	0.835693000351761	2.2367074514087	0.313308713535886	0.007	0.0045	0.0494	0.0115	0.0526	0.0333	0.0424	0.0134	0.0011	0.027	0.0239	0.1145	0.0068	0.035	0.0956	0.0158	0.0302	0.0042	0.0072	0.0141	0.0132	0.1855	0.0352	0.108	0.056	0.0096
6	rs9348881	32296842	0.69	1.27319915016337	0.84	0.835693000351761	2.25446844913216	0.31042170516544	0.007	0.0045	0.0494	0.0115	0.0527	0.0333	0.0424	0.0135	0.0011	0.027	0.0239	0.1145	0.0068	0.0351	0.0956	0.0157	0.0302	0.0042	0.0072	0.0141	0.0132	0.1855	0.0352	0.108	0.056	0.0096
6	rs12524063	32297310	0.69	1.27319915016337	0.84	0.835693000351761	2.26799238243105	0.310301585774681	0.007	0.0045	0.0494	0.0115	0.0528	0.0333	0.0424	0.0135	0.0011	0.027	0.0239	0.1145	0.0068	0.0351	0.0956	0.0157	0.0302	0.0042	0.0072	0.0141	0.0132	0.1855	0.0352	0.108	0.0558	0.0096
6	rs3132958	32297901	0.69	1.27319915016337	0.84	0.835693000351761	2.29697650104842	0.310181480226413	0.007	0.0045	0.0494	0.0116	0.053	0.0333	0.0424	0.0135	0.0011	0.0269	0.0239	0.1146	0.0068	0.0351	0.0956	0.0157	0.0302	0.0042	0.0072	0.0141	0.0132	0.1855	0.0349	0.108	0.0557	0.0096
6	rs10484560	32298137	0.69	1.27319915016337	0.84	0.835693000351761	2.27644354472472	0.309941310672402	0.007	0.0045	0.0493	0.0115	0.0532	0.0333	0.0424	0.0135	0.0012	0.0267	0.0239	0.1145	0.0068	0.0351	0.0957	0.0157	0.0302	0.0042	0.0072	0.0141	0.0132	0.1855	0.0349	0.1079	0.0558	0.0096
6	rs9405090	32298372	0.69	1.27319915016337	0.84	0.835693000351761	2.27157999964661	0.31042170516544	0.007	0.0045	0.0493	0.0115	0.0534	0.0333	0.0424	0.0135	0.0012	0.0267	0.0239	0.1144	0.0068	0.0351	0.0957	0.0157	0.0302	0.0042	0.0071	0.0141	0.0132	0.1854	0.0349	0.1079	0.0558	0.0096
6	rs3129949	32298814	0.69	1.27319915016337	0.84	0.835693000351761	2.26510046955488	0.313188263050118	0.007	0.0045	0.0492	0.0115	0.0537	0.0333	0.0424	0.0135	0.0011	0.0267	0.0239	0.1143	0.0068	0.0351	0.0958	0.0157	0.0302	0.0042	0.0071	0.0141	0.0132	0.1854	0.0349	0.1079	0.0559	0.0095
6	rs3132959	32298942	0.69	1.27319915016337	0.84	0.835693000351761	2.26128496038928	0.313429177770568	0.007	0.0045	0.0492	0.0115	0.0538	0.0333	0.0424	0.0135	0.0012	0.0267	0.0239	0.1142	0.0068	0.0351	0.0958	0.0157	0.0302	0.0042	0.0071	0.0141	0.0132	0.1854	0.0349	0.1079	0.0559	0.0095
6	rs1003879	32299592	0.69	1.27319915016337	0.84	0.835693000351761	2.26093819845342	0.313429177770568	0.007	0.0045	0.0492	0.0115	0.0538	0.0333	0.0424	0.0135	0.0012	0.0267	0.0239	0.1142	0.0068	0.0351	0.0958	0.0157	0.0302	0.0042	0.0071	0.0141	0.0132	0.1854	0.0349	0.1079	0.0559	0.0095
6	rs742582	32299715	0.69	1.27319915016337	0.84	0.835693000351761	2.26926519948299	0.316203641319812	0.0067	0.0045	0.0492	0.0114	0.054	0.0333	0.0424	0.0135	0.0012	0.0267	0.0239	0.1142	0.0068	0.0351	0.0958	0.0157	0.0302	0.0043	0.0071	0.0141	0.0132	0.1853	0.035	0.1079	0.0559	0.0095
6	rs1003878	32299822	0.69	1.27319915016337	0.84	0.835693000351761	2.26486916773657	0.31704947963292	0.0067	0.0045	0.0491	0.0114	0.054	0.0333	0.0424	0.0135	0.0012	0.0267	0.0239	0.1141	0.0068	0.0351	0.0958	0.0157	0.0302	0.0043	0.0071	0.0141	0.0132	0.1853	0.035	0.1079	0.0559	0.0095
6	rs910052	32299873	0.69	1.27319915016337	0.84	0.835693000351761	2.26498481769707	0.316928604656389	0.0067	0.0045	0.0491	0.0114	0.054	0.0333	0.0424	0.0135	0.0012	0.0267	0.0239	0.1141	0.0068	0.0351	0.0958	0.0157	0.0302	0.0043	0.0071	0.0141	0.0132	0.1853	0.035	0.1079	0.0559	0.0095
6	rs1076712	32300152	0.69	1.27319915016337	0.84	0.835693000351761	2.26486916773657	0.315841344010582	0.0067	0.0045	0.0491	0.0114	0.054	0.0333	0.0424	0.0135	0.0012	0.0267	0.0239	0.1141	0.0068	0.0351	0.0958	0.0157	0.0302	0.0043	0.0071	0.0141	0.0132	0.1853	0.035	0.1079	0.0559	0.0095
6	rs9366793	32301289	0.69	1.27319915016337	0.84	0.835693000351761	2.26209413805021	0.317775015679637	0.0067	0.0045	0.0491	0.0114	0.054	0.0333	0.0424	0.0135	0.0012	0.0267	0.0239	0.1141	0.0068	0.0351	0.0958	0.0157	0.0302	0.0043	0.0071	0.0141	0.0132	0.1853	0.035	0.1078	0.0559	0.0095
6	rs9348882	32301322	0.69	1.27319915016337	0.84	0.835693000351761	2.26209413805021	0.317775015679637	0.0067	0.0045	0.0491	0.0114	0.054	0.0333	0.0424	0.0135	0.0012	0.0267	0.0239	0.1141	0.0068	0.0351	0.0958	0.0157	0.0302	0.0043	0.0071	0.0141	0.0132	0.1853	0.035	0.1078	0.0559	0.0095
6	rs9380290	32301452	0.69	1.27319915016337	0.84	0.835693000351761	2.26209413805021	0.317895986017691	0.0067	0.0045	0.0491	0.0114	0.054	0.0333	0.0424	0.0135	0.0012	0.0267	0.0239	0.1141	0.0068	0.0351	0.0958	0.0157	0.0302	0.0043	0.0071	0.0141	0.0132	0.1853	0.035	0.1078	0.0559	0.0095
6	rs9357140	32301514	0.69	1.27319915016337	0.84	0.835693000351761	2.2414316057569	0.316566061568284	0.0067	0.0045	0.0492	0.0114	0.054	0.0333	0.0424	0.0135	0.0012	0.0267	0.0239	0.1142	0.0068	0.035	0.0958	0.0157	0.0301	0.0043	0.0071	0.0141	0.0132	0.1853	0.035	0.1079	0.056	0.0095
6	rs1474728	32302067	0.69	1.27319915016337	0.84	0.835693000351761	2.24074006533687	0.317170368243561	0.0067	0.0045	0.0492	0.0114	0.054	0.0333	0.0424	0.0135	0.0012	0.0267	0.0239	0.1142	0.0068	0.035	0.0958	0.0157	0.0301	0.0043	0.0071	0.0141	0.0132	0.1853	0.035	0.1079	0.056	0.0095
6	rs1265757	32302382	0.69	1.27319915016337	0.84	0.835693000351761	2.24050956715357	0.317412186352451	0.0067	0.0045	0.0492	0.0114	0.054	0.0333	0.0424	0.0135	0.0012	0.0267	0.0239	0.1142	0.0068	0.035	0.0958	0.0157	0.0301	0.0043	0.0071	0.0141	0.0132	0.1853	0.035	0.1079	0.056	0.0095
6	rs10807100	32303068	0.69	1.27319915016337	0.84	0.835693000351761	2.24085531729558	0.317291270484632	0.0067	0.0045	0.0492	0.0114	0.054	0.0333	0.0424	0.0135	0.0012	0.0267	0.024	0.1142	0.0068	0.035	0.0958	0.0157	0.0301	0.0043	0.0071	0.0141	0.0132	0.1853	0.035	0.1079	0.056	0.0095
6	rs6929776	32303511	0.69	1.27319915016337	0.84	0.835693000351761	2.24050956715357	0.317654058953631	0.0067	0.0045	0.0492	0.0114	0.054	0.0333	0.0424	0.0135	0.0012	0.0267	0.024	0.1142	0.0068	0.035	0.0958	0.0157	0.0301	0.0043	0.0071	0.0141	0.0132	0.1853	0.035	0.1079	0.056	0.0095
6	rs1265754	32303692	0.69	1.27319915016337	0.84	0.835693000351761	2.2403943209291	0.317775015679637	0.0067	0.0045	0.0492	0.0114	0.054	0.0333	0.0424	0.0135	0.0012	0.0267	0.024	0.1142	0.0068	0.035	0.0958	0.0157	0.0301	0.0043	0.0071	0.0141	0.0132	0.1853	0.035	0.1079	0.056	0.0095
6	rs28361060	32303848	0.69	1.27319915016337	0.84	0.835693000351761	2.24027907661617	0.317895986017691	0.0067	0.0045	0.0492	0.0114	0.054	0.0333	0.0424	0.0135	0.0012	0.0267	0.024	0.1142	0.0068	0.035	0.0958	0.0157	0.0301	0.0043	0.0071	0.0141	0.0132	0.1853	0.035	0.1078	0.056	0.0095
6	rs973037	32305125	0.69	1.27319915016337	0.84	0.835693000351761	2.23947241995462	0.31680774331765	0.0067	0.0045	0.0492	0.0114	0.054	0.0333	0.0424	0.0135	0.0012	0.0267	0.024	0.1142	0.0068	0.035	0.0958	0.0157	0.0301	0.0043	0.0071	0.0141	0.0132	0.1853	0.035	0.1078	0.056	0.0095
6	rs926594	32305370	0.69	1.27319915016337	0.84	0.835693000351761	2.23924196383049	0.31680774331765	0.0067	0.0045	0.0492	0.0114	0.054	0.0333	0.0424	0.0135	0.0012	0.0267	0.024	0.1142	0.0068	0.035	0.0958	0.0157	0.0301	0.0043	0.0071	0.0141	0.0132	0.1853	0.035	0.1078	0.056	0.0095
6	rs926591	32305690	0.69	1.27319915016337	0.84	0.835693000351761	2.24085531729558	0.316566061568284	0.0067	0.0045	0.0492	0.0114	0.054	0.0333	0.0424	0.0135	0.0012	0.0267	0.024	0.1142	0.0068	0.035	0.0958	0.0157	0.0301	0.0043	0.0071	0.0141	0.0132	0.1853	0.035	0.1078	0.056	0.0095
6	rs3129900	32305979	0.69	1.27319915016337	0.84	0.835693000351761	2.24442907567563	0.316445241165028	0.0067	0.0045	0.0492	0.0114	0.0541	0.0333	0.0424	0.0135	0.0012	0.0267	0.024	0.1142	0.0068	0.035	0.0957	0.0157	0.0301	0.0043	0.0071	0.0141	0.0132	0.1853	0.035	0.1078	0.056	0.0095
6	rs9368716	32306090	0.69	1.27319915016337	0.84	0.835693000351761	2.24800466879355	0.316203641319812	0.0067	0.0045	0.0492	0.0114	0.0542	0.0333	0.0424	0.0135	0.0012	0.0267	0.024	0.1142	0.0068	0.035	0.0956	0.0157	0.0301	0.0043	0.0071	0.0141	0.0132	0.1853	0.035	0.1078	0.056	0.0095
6	rs2273019	32306419	0.69	1.27319915016337	0.84	0.835693000351761	2.2552768416091	0.316928604656389	0.0067	0.0045	0.0492	0.0114	0.0543	0.0333	0.0424	0.0135	0.0012	0.0267	0.024	0.1142	0.0068	0.035	0.0955	0.0157	0.0301	0.0043	0.0071	0.0141	0.0132	0.1853	0.035	0.1078	0.056	0.0095
6	rs28732193	32306922	0.69	1.27319915016337	0.84	0.835693000351761	2.1941064399728	0.313549655750438	0.0067	0.0045	0.0491	0.0114	0.0543	0.0333	0.0425	0.0135	0.0013	0.0267	0.024	0.1142	0.0068	0.0351	0.0957	0.0158	0.0301	0.0043	0.0071	0.0142	0.0132	0.1852	0.035	0.1076	0.0561	0.0095
6	rs3117138	32306970	0.69	1.27319915016337	0.84	0.835693000351761	2.18998679754197	0.314031705047368	0.0067	0.0045	0.0491	0.0114	0.0543	0.0333	0.0425	0.0135	0.0013	0.0267	0.024	0.1142	0.0068	0.0351	0.0958	0.0158	0.0301	0.0043	0.0071	0.0142	0.0132	0.1852	0.035	0.1076	0.0561	0.0095
6	rs2022534	32307137	0.68	1.37836760343813	0.85	0.767309033253442	2.17581619614876	0.316203641319812	0.0067	0.0045	0.0491	0.0114	0.0542	0.0333	0.0425	0.0134	0.0012	0.0267	0.0239	0.1141	0.0068	0.0351	0.096	0.0158	0.0301	0.0045	0.007	0.0142	0.0132	0.1851	0.0349	0.1076	0.0561	0.0095
6	rs2022533	32307260	0.68	1.37836760343813	0.85	0.767309033253442	2.17524542888304	0.315841344010582	0.0067	0.0045	0.0491	0.0114	0.0542	0.0333	0.0425	0.0134	0.0012	0.0267	0.0239	0.1141	0.0068	0.0351	0.096	0.0158	0.0301	0.0045	0.007	0.0142	0.0132	0.1851	0.0349	0.1076	0.0561	0.0095
6	rs1033500	32307382	0.68	1.37836760343813	0.84	0.835693000351761	2.17524542888304	0.316082861885231	0.0067	0.0045	0.0491	0.0114	0.0542	0.0333	0.0425	0.0134	0.0012	0.0267	0.0239	0.1141	0.0068	0.0351	0.096	0.0158	0.0301	0.0045	0.007	0.0142	0.0132	0.1851	0.0349	0.1076	0.0561	0.0095
6	rs3132944	32307446	0.68	1.37836760343813	0.83	0.907803730152893	2.17513128128026	0.315962096114256	0.0067	0.0045	0.0491	0.0114	0.0542	0.0333	0.0425	0.0134	0.0012	0.0267	0.0239	0.1141	0.0068	0.0351	0.096	0.0158	0.0301	0.0045	0.007	0.0142	0.0132	0.1851	0.0349	0.1076	0.0561	0.0095
6	rs1033499	32307532	0.68	1.37836760343813	0.82	0.983693090035176	2.11819003697304	0.313188263050118	0.0067	0.0044	0.0492	0.0114	0.0542	0.0333	0.0425	0.0134	0.0012	0.0265	0.024	0.1142	0.0068	0.0351	0.096	0.0158	0.0301	0.0045	0.007	0.0142	0.0132	0.1852	0.0349	0.1078	0.0561	0.0094
6	rs3132943	32308465	0.68	1.37836760343813	0.82	0.983693090035176	2.11807687715744	0.314272812070233	0.0067	0.0044	0.0492	0.0114	0.0542	0.0333	0.0425	0.0134	0.0012	0.0265	0.024	0.1142	0.0068	0.035	0.096	0.0158	0.0301	0.0045	0.007	0.0142	0.0132	0.1852	0.0349	0.1078	0.0561	0.0094
6	rs9469099	32308908	0.68	1.37836760343813	0.82	0.983693090035176	2.11819003697304	0.314513973969726	0.0067	0.0044	0.0492	0.0114	0.0542	0.0333	0.0425	0.0134	0.0012	0.0265	0.024	0.1142	0.0068	0.035	0.096	0.0157	0.0301	0.0045	0.007	0.0142	0.0132	0.1852	0.0349	0.1078	0.0561	0.0094
6	rs2143465	32309352	0.68	1.37836760343813	0.82	0.983693090035176	2.11819003697304	0.31487581964768	0.0067	0.0044	0.0492	0.0114	0.0542	0.0333	0.0425	0.0134	0.0012	0.0265	0.024	0.1142	0.0068	0.035	0.096	0.0157	0.0301	0.0045	0.007	0.0142	0.0132	0.1852	0.0349	0.1078	0.0561	0.0095
6	rs3117137	32309911	0.68	1.37836760343813	0.82	0.983693090035176	2.11841636255995	0.315720605577904	0.0067	0.0044	0.0492	0.0114	0.0542	0.0333	0.0425	0.0134	0.0012	0.0265	0.024	0.1142	0.0068	0.035	0.096	0.0157	0.0301	0.0046	0.007	0.0142	0.0132	0.1852	0.0349	0.1078	0.0561	0.0095
6	rs3129904	32310396	0.68	1.37836760343813	0.82	0.983693090035176	2.11604034003686	0.31680774331765	0.0067	0.0044	0.0491	0.0114	0.0542	0.0333	0.0425	0.0134	0.0012	0.0264	0.024	0.1142	0.0068	0.035	0.096	0.0157	0.0301	0.0046	0.007	0.0142	0.0132	0.1852	0.0349	0.1078	0.0561	0.0095
6	rs2849018	32310863	0.68	1.37836760343813	0.82	0.983693090035176	2.11456990794895	0.317895986017691	0.0067	0.0044	0.0491	0.0114	0.0542	0.0333	0.0425	0.0134	0.0012	0.0264	0.024	0.1141	0.0068	0.035	0.0959	0.0157	0.0301	0.0047	0.007	0.0142	0.0132	0.1852	0.0349	0.1078	0.0561	0.0095
6	rs1555117	32311148	0.68	1.37836760343813	0.81	1.06340942734078	2.11377827594143	0.318622093693423	0.0068	0.0044	0.0491	0.0114	0.0541	0.0333	0.0425	0.0134	0.0012	0.0264	0.024	0.1141	0.0068	0.035	0.0959	0.0157	0.0301	0.0047	0.007	0.0142	0.0132	0.1852	0.0349	0.1078	0.0561	0.0095
6	rs3132954	32311459	0.68	1.37836760343813	0.81	1.06340942734078	2.01704667105924	0.322624407591086	0.0068	0.0044	0.049	0.0114	0.0542	0.0333	0.0425	0.0134	0.0015	0.0264	0.024	0.114	0.0068	0.0351	0.0958	0.0157	0.0301	0.0048	0.007	0.0142	0.0132	0.1851	0.0349	0.1078	0.0561	0.0095
6	rs6904320	32312082	0.68	1.37836760343813	0.81	1.06340942734078	2.01504282919833	0.323961777495971	0.0068	0.0044	0.049	0.0114	0.0541	0.0333	0.0425	0.0134	0.0015	0.0264	0.024	0.114	0.0068	0.0351	0.0958	0.0157	0.0301	0.0049	0.007	0.0142	0.0132	0.1851	0.0349	0.1078	0.0561	0.0095
6	rs4576282	32312796	0.68	1.37836760343813	0.81	1.06340942734078	2.01459762126256	0.323961777495971	0.0068	0.0044	0.049	0.0114	0.0541	0.0333	0.0425	0.0134	0.0015	0.0264	0.024	0.114	0.0068	0.0351	0.0958	0.0157	0.0301	0.0049	0.007	0.0142	0.0132	0.1851	0.0349	0.1078	0.0561	0.0095
6	rs4959093	32313097	0.68	1.37836760343813	0.81	1.06340942734078	2.01370730388701	0.324205110345944	0.0068	0.0044	0.049	0.0114	0.0541	0.0333	0.0425	0.0134	0.0015	0.0264	0.024	0.114	0.0068	0.0351	0.0958	0.0157	0.0301	0.0049	0.007	0.0142	0.0132	0.1851	0.0349	0.1078	0.0561	0.0095
6	rs4959094	32313136	0.68	1.37836760343813	0.81	1.06340942734078	1.9993690993961	0.324083437209497	0.0068	0.0044	0.049	0.0114	0.0538	0.0334	0.0425	0.0134	0.0015	0.0264	0.024	0.114	0.0068	0.0351	0.0958	0.0157	0.0301	0.0049	0.007	0.0142	0.0132	0.1851	0.0349	0.1078	0.0561	0.0095
6	rs4959025	32313143	0.68	1.37836760343813	0.81	1.06340942734078	1.9989250515894	0.32432679690171	0.0068	0.0044	0.049	0.0114	0.0538	0.0334	0.0425	0.0134	0.0015	0.0264	0.024	0.114	0.0068	0.0351	0.0958	0.0157	0.0301	0.0049	0.007	0.0142	0.0132	0.1851	0.0349	0.1078	0.0561	0.0095
6	rs4959026	32313461	0.68	1.37836760343813	0.81	1.06340942734078	1.98406854825482	0.322867444700443	0.0068	0.0044	0.049	0.0115	0.0538	0.0334	0.0426	0.0134	0.0015	0.0264	0.0239	0.114	0.0068	0.0351	0.0958	0.0157	0.0302	0.0048	0.0069	0.0142	0.0132	0.1851	0.0349	0.1078	0.0561	0.0095
6	Affx-28471757	32313659	0.68	1.37836760343813	0.81	1.06340942734078	1.97576957150324	0.324691937048948	0.0068	0.0044	0.049	0.0115	0.0538	0.0334	0.0426	0.0134	0.0015	0.0264	0.0239	0.114	0.0068	0.0351	0.0958	0.0157	0.0302	0.0048	0.0069	0.0142	0.0132	0.1852	0.0349	0.1079	0.0561	0.0095
6	rs4959096	32314676	0.68	1.37836760343813	0.81	1.06340942734078	1.92984130137789	0.32371849835209	0.0067	0.0044	0.0491	0.0115	0.0537	0.0334	0.0427	0.0134	0.0014	0.0264	0.0239	0.1139	0.0067	0.0351	0.0959	0.0158	0.0304	0.0047	0.0068	0.0142	0.0132	0.1852	0.0349	0.1079	0.0562	0.0094
6	rs9268284	32315216	0.68	1.37836760343813	0.81	1.06340942734078	1.92512606204554	0.323840131208967	0.0067	0.0044	0.0492	0.0114	0.0537	0.0335	0.0426	0.0134	0.0014	0.0261	0.0239	0.1139	0.0067	0.0351	0.0959	0.0158	0.0304	0.0047	0.0068	0.0142	0.0134	0.1852	0.0349	0.1079	0.0563	0.0094
6	rs9268285	32315557	0.68	1.37836760343813	0.81	1.06340942734078	1.89833488622752	0.324083437209497	0.0067	0.0043	0.0492	0.0115	0.0537	0.0335	0.0427	0.0134	0.0014	0.0261	0.0239	0.1139	0.0067	0.0351	0.0959	0.0158	0.0304	0.0047	0.0068	0.0142	0.0134	0.1853	0.0349	0.1079	0.0563	0.0094
6	rs910050	32315654	0.68	1.37836760343813	0.81	1.06340942734078	1.89081265989318	0.323475272943134	0.0067	0.0043	0.0492	0.0115	0.0536	0.0335	0.0427	0.0134	0.0014	0.0261	0.0239	0.1139	0.0067	0.0351	0.0959	0.0158	0.0305	0.0047	0.0067	0.0142	0.0134	0.1853	0.0349	0.1079	0.0563	0.0094
6	rs910049	32315727	0.68	1.37836760343813	0.81	1.06340942734078	1.88504162569657	0.323475272943134	0.0067	0.0043	0.0492	0.0115	0.0536	0.0335	0.0427	0.0134	0.0014	0.0261	0.0239	0.1138	0.0067	0.0351	0.0959	0.0158	0.0305	0.0047	0.0067	0.0142	0.0134	0.1853	0.0349	0.1079	0.0563	0.0094
6	rs12198399	32315929	0.68	1.37836760343813	0.81	1.06340942734078	1.88438867984421	0.323475272943134	0.0067	0.0043	0.0492	0.0115	0.0536	0.0335	0.0427	0.0134	0.0014	0.0261	0.0239	0.1138	0.0067	0.0351	0.0959	0.0158	0.0305	0.0047	0.0067	0.0142	0.0134	0.1853	0.0349	0.1079	0.0563	0.0094
6	rs3117122	32316604	0.68	1.37836760343813	0.81	1.06340942734078	1.91275348984252	0.327251290698633	0.0067	0.0043	0.0492	0.0115	0.0536	0.0335	0.0427	0.0134	0.0014	0.0261	0.0239	0.1138	0.0067	0.0351	0.0959	0.0158	0.0305	0.0047	0.0067	0.0142	0.0134	0.1853	0.0349	0.108	0.056	0.0095
6	rs2076541	32317215	0.68	1.37836760343813	0.81	1.06340942734078	1.91220665592022	0.327373311571204	0.0067	0.0043	0.0492	0.0115	0.0536	0.0335	0.0427	0.0134	0.0014	0.0261	0.0239	0.1138	0.0067	0.0351	0.0959	0.0158	0.0305	0.0047	0.0067	0.0142	0.0134	0.1853	0.0349	0.108	0.056	0.0095
6	rs2076540	32317276	0.68	1.37836760343813	0.81	1.06340942734078	1.91220665592022	0.327373311571204	0.0067	0.0043	0.0492	0.0115	0.0536	0.0335	0.0427	0.0134	0.0014	0.0261	0.0239	0.1138	0.0067	0.0351	0.0959	0.0158	0.0305	0.0047	0.0067	0.0142	0.0134	0.1853	0.0349	0.108	0.056	0.0095
6	rs2076537	32317635	0.68	1.37836760343813	0.81	1.06340942734078	1.90368292134417	0.330305802187718	0.0067	0.0043	0.0492	0.0115	0.0536	0.0335	0.0427	0.0134	0.0014	0.0261	0.0239	0.114	0.0067	0.0351	0.0956	0.0158	0.0305	0.0047	0.0067	0.0142	0.0134	0.1852	0.035	0.108	0.056	0.0095
6	Affx-28471855	32317859	0.68	1.37836760343813	0.81	1.06340942734078	1.89255603908166	0.329938822764809	0.0067	0.0043	0.0492	0.0115	0.0536	0.0335	0.0427	0.0134	0.0014	0.0261	0.0239	0.114	0.0067	0.0351	0.0956	0.0158	0.0305	0.0047	0.0067	0.0142	0.0134	0.1852	0.035	0.108	0.056	0.0095
6	rs761188	32317973	0.68	1.37836760343813	0.81	1.06340942734078	1.88710979601359	0.329694236068424	0.0067	0.0043	0.0492	0.0115	0.0536	0.0335	0.0427	0.0134	0.0014	0.0261	0.0239	0.114	0.0067	0.0351	0.0956	0.0158	0.0305	0.0047	0.0067	0.0142	0.0134	0.1852	0.035	0.108	0.056	0.0095
6	rs761187	32318036	0.69	1.27319915016337	0.81	1.06340942734078	1.74932275834995	0.32457021025681	0.0067	0.0043	0.0492	0.0115	0.0537	0.0334	0.0427	0.0134	0.0014	0.0262	0.024	0.114	0.0067	0.0351	0.0957	0.0159	0.0305	0.0047	0.0064	0.0143	0.0134	0.1853	0.035	0.108	0.056	0.0094
6	rs3117119	32318610	0.68	1.37836760343813	0.81	1.06340942734078	1.6888146734349	0.32043950100801	0.0067	0.0043	0.0493	0.0116	0.0536	0.0335	0.0429	0.0134	0.0014	0.0262	0.024	0.1139	0.0066	0.0351	0.0957	0.016	0.0307	0.0045	0.0062	0.0143	0.0134	0.1853	0.0351	0.1081	0.056	0.0094
6	rs1265762	32321115	0.68	1.37836760343813	0.81	1.06340942734078	1.67417048490585	0.317895986017691	0.0066	0.0042	0.0494	0.0117	0.0534	0.0335	0.0431	0.0134	0.0014	0.0262	0.024	0.1138	0.0066	0.0351	0.0958	0.0158	0.031	0.0044	0.0061	0.0143	0.0134	0.1854	0.0351	0.1082	0.056	0.0092
6	rs2395148	32321554	0.68	1.37836760343813	0.81	1.06340942734078	1.67406604561777	0.317654058953631	0.0066	0.0042	0.0494	0.0117	0.0534	0.0335	0.0431	0.0134	0.0014	0.0262	0.024	0.1138	0.0066	0.0351	0.0958	0.0158	0.031	0.0044	0.0061	0.0143	0.0134	0.1854	0.0351	0.1082	0.056	0.0092
6	rs1265761	32321597	0.68	1.37836760343813	0.81	1.06340942734078	1.67406604561777	0.317654058953631	0.0066	0.0042	0.0494	0.0117	0.0534	0.0335	0.0431	0.0134	0.0014	0.0262	0.024	0.1138	0.0066	0.0351	0.0958	0.0158	0.031	0.0044	0.0061	0.0143	0.0134	0.1854	0.0351	0.1082	0.056	0.0092
6	rs1265758	32323529	0.68	1.37836760343813	0.81	1.06340942734078	1.66884701899115	0.318622093693423	0.0066	0.0042	0.0494	0.0117	0.0535	0.0335	0.0431	0.0134	0.0013	0.0262	0.024	0.1138	0.0066	0.0351	0.0958	0.0158	0.031	0.0044	0.0061	0.0143	0.0134	0.1854	0.0351	0.1082	0.0561	0.0092
6	rs3129907	32323745	0.68	1.37836760343813	0.81	1.06340942734078	1.66905566939044	0.318985330996762	0.0066	0.0042	0.0494	0.0117	0.0535	0.0335	0.0431	0.0134	0.0013	0.0262	0.024	0.1138	0.0066	0.0351	0.0958	0.0158	0.031	0.0044	0.0061	0.0143	0.0134	0.1854	0.0351	0.1082	0.056	0.0092
6	rs9268302	32324817	0.68	1.37836760343813	0.81	1.06340942734078	1.66968167594998	0.321167317112758	0.0066	0.0042	0.0494	0.0117	0.0535	0.0335	0.0431	0.0134	0.0013	0.0262	0.024	0.1138	0.0066	0.0351	0.0958	0.0158	0.031	0.0044	0.0061	0.0143	0.0134	0.1854	0.0351	0.1083	0.056	0.0092
6	rs6907322	32324945	0.68	1.37836760343813	0.81	1.06340942734078	1.66968167594998	0.317533115843343	0.0066	0.0042	0.0494	0.0117	0.0535	0.0335	0.0431	0.0134	0.0013	0.0262	0.024	0.1138	0.0066	0.0351	0.0958	0.0158	0.031	0.0044	0.0061	0.0143	0.0134	0.1854	0.0351	0.1083	0.056	0.0092
6	rs3117113	32325292	0.68	1.37836760343813	0.81	1.06340942734078	1.66957733575705	0.317654058953631	0.0066	0.0042	0.0494	0.0117	0.0535	0.0335	0.0431	0.0134	0.0013	0.0262	0.024	0.1138	0.0066	0.0351	0.0958	0.0158	0.031	0.0044	0.0061	0.0143	0.0134	0.1854	0.0351	0.1083	0.056	0.0092
6	rs6907757	32325358	0.68	1.37836760343813	0.81	1.06340942734078	1.66957733575705	0.317654058953631	0.0066	0.0042	0.0494	0.0117	0.0535	0.0335	0.0431	0.0134	0.0013	0.0262	0.024	0.1138	0.0066	0.0351	0.0958	0.0158	0.031	0.0044	0.0061	0.0143	0.0134	0.1854	0.0351	0.1083	0.056	0.0092
6	rs2395149	32325562	0.68	1.37836760343813	0.81	1.06340942734078	1.66947299787054	0.317654058953631	0.0066	0.0042	0.0494	0.0117	0.0535	0.0335	0.0431	0.0134	0.0013	0.0262	0.024	0.1138	0.0066	0.0351	0.0958	0.0158	0.031	0.0044	0.0061	0.0143	0.0134	0.1854	0.0351	0.1083	0.056	0.0092
6	rs3129908	32325707	0.68	1.37836760343813	0.81	1.06340942734078	1.66936866229054	0.317654058953631	0.0066	0.0042	0.0494	0.0117	0.0535	0.0335	0.0431	0.0134	0.0013	0.0262	0.024	0.1138	0.0066	0.0351	0.0958	0.0158	0.031	0.0044	0.0061	0.0143	0.0134	0.1854	0.0351	0.1083	0.056	0.0092
6	rs2894249	32325835	0.68	1.37836760343813	0.81	1.06340942734078	1.66936866229054	0.317654058953631	0.0066	0.0042	0.0494	0.0117	0.0535	0.0335	0.0431	0.0134	0.0013	0.0262	0.024	0.1138	0.0066	0.0351	0.0958	0.0158	0.031	0.0044	0.0061	0.0143	0.0134	0.1854	0.0351	0.1083	0.056	0.0092
6	rs2395150	32326045	0.68	1.37836760343813	0.81	1.06340942734078	1.66926432901714	0.317775015679637	0.0066	0.0042	0.0494	0.0117	0.0535	0.0335	0.0431	0.0134	0.0013	0.0262	0.024	0.1138	0.0066	0.0351	0.0958	0.0158	0.031	0.0044	0.0061	0.0143	0.0134	0.1854	0.0351	0.1083	0.056	0.0092
6	rs9268303	32326165	0.68	1.37836760343813	0.81	1.06340942734078	1.66926432901714	0.317775015679637	0.0066	0.0042	0.0494	0.0117	0.0535	0.0335	0.0431	0.0134	0.0013	0.0262	0.024	0.1138	0.0066	0.0351	0.0958	0.0158	0.031	0.0044	0.0061	0.0143	0.0134	0.1854	0.0351	0.1083	0.056	0.0092
6	rs7744155	32330430	0.68	1.37836760343813	0.81	1.06340942734078	1.59238816956702	0.319833359672414	0.0066	0.0042	0.0494	0.0117	0.0533	0.0336	0.0434	0.0133	0.0013	0.0263	0.024	0.1137	0.0066	0.0351	0.0959	0.0159	0.0309	0.0044	0.0059	0.0143	0.0134	0.1855	0.0351	0.1083	0.056	0.0091
6	rs3129923	32333195	0.68	1.37836760343813	0.81	1.06340942734078	1.52226841691273	0.31825897866741	0.0066	0.0042	0.0494	0.0117	0.0534	0.0337	0.0435	0.0134	0.0014	0.0262	0.0237	0.1137	0.0065	0.0353	0.0956	0.0159	0.0309	0.0044	0.0057	0.0143	0.0134	0.1857	0.0351	0.1084	0.056	0.0091
6	rs3129924	32333299	0.68	1.37836760343813	0.81	1.06340942734078	1.52226841691273	0.31825897866741	0.0066	0.0042	0.0494	0.0117	0.0534	0.0337	0.0435	0.0134	0.0014	0.0262	0.0237	0.1137	0.0065	0.0353	0.0956	0.0159	0.0309	0.0044	0.0057	0.0143	0.0134	0.1857	0.0351	0.1084	0.056	0.0091
6	rs9268362	32333341	0.68	1.37836760343813	0.81	1.06340942734078	1.52226841691273	0.31825897866741	0.0066	0.0042	0.0494	0.0117	0.0534	0.0337	0.0435	0.0134	0.0014	0.0262	0.0237	0.1137	0.0065	0.0353	0.0956	0.0159	0.0309	0.0044	0.0057	0.0143	0.0134	0.1857	0.0351	0.1084	0.056	0.0091
6	rs9268365	32333439	0.68	1.37836760343813	0.81	1.06340942734078	1.52226841691273	0.31825897866741	0.0066	0.0042	0.0494	0.0117	0.0534	0.0337	0.0435	0.0134	0.0014	0.0262	0.0237	0.1137	0.0065	0.0353	0.0956	0.0159	0.0309	0.0044	0.0057	0.0143	0.0134	0.1857	0.0351	0.1084	0.056	0.0091
6	rs3129926	32333480	0.68	1.37836760343813	0.81	1.06340942734078	1.5221674789486	0.31825897866741	0.0066	0.0042	0.0494	0.0117	0.0534	0.0337	0.0435	0.0134	0.0014	0.0262	0.0237	0.1137	0.0065	0.0353	0.0956	0.0159	0.0309	0.0044	0.0057	0.0143	0.0134	0.1857	0.0351	0.1084	0.056	0.0091
6	rs12529400	32333650	0.68	1.37836760343813	0.81	1.06340942734078	1.5221674789486	0.31825897866741	0.0066	0.0042	0.0494	0.0117	0.0534	0.0337	0.0435	0.0134	0.0014	0.0262	0.0237	0.1137	0.0065	0.0353	0.0956	0.0159	0.0309	0.0044	0.0057	0.0143	0.0134	0.1857	0.0351	0.1084	0.056	0.0091
6	rs3129927	32333827	0.68	1.37836760343813	0.81	1.06340942734078	1.52398473454457	0.316324434414308	0.0066	0.0042	0.0494	0.0117	0.0533	0.0336	0.0435	0.0134	0.0014	0.0262	0.0237	0.1138	0.0065	0.0353	0.0956	0.0158	0.0309	0.0044	0.0057	0.0143	0.0134	0.1856	0.0351	0.1084	0.056	0.0091
6	rs9268368	32333955	0.68	1.37836760343813	0.81	1.06340942734078	1.52388375522441	0.316324434414308	0.0066	0.0042	0.0494	0.0117	0.0533	0.0336	0.0435	0.0134	0.0014	0.0262	0.0237	0.1138	0.0065	0.0353	0.0956	0.0158	0.0309	0.0044	0.0057	0.0143	0.0134	0.1856	0.0351	0.1084	0.056	0.0091
6	rs7770048	32334754	0.68	1.37836760343813	0.81	1.06340942734078	1.50785903937701	0.322259952932859	0.0066	0.0042	0.0495	0.0118	0.0533	0.0336	0.0435	0.0134	0.0014	0.0262	0.0237	0.1138	0.0065	0.0353	0.0956	0.0159	0.0308	0.0044	0.0057	0.0143	0.0134	0.1857	0.035	0.1084	0.0561	0.009
6	rs2143462	32335204	0.68	1.37836760343813	0.81	1.06340942734078	1.49791260764625	0.337670290038241	0.0066	0.0041	0.0495	0.0118	0.0533	0.0337	0.0435	0.0134	0.0014	0.0261	0.0237	0.1139	0.0065	0.0353	0.0957	0.0159	0.0308	0.0044	0.0056	0.0143	0.0134	0.1857	0.0348	0.1084	0.0561	0.009
6	rs2143461	32335347	0.68	1.37836760343813	0.81	1.06340942734078	1.49309875341023	0.337177856360444	0.0066	0.0041	0.0495	0.0118	0.0532	0.0337	0.0436	0.0134	0.0014	0.0261	0.0237	0.1139	0.0065	0.0353	0.0957	0.0159	0.0308	0.0044	0.0056	0.0143	0.0134	0.1857	0.0348	0.1084	0.0561	0.009
6	rs2073048	32335433	0.68	1.37836760343813	0.81	1.06340942734078	1.49019312921742	0.336439597271286	0.0066	0.0041	0.0495	0.0118	0.0532	0.0337	0.0436	0.0134	0.0014	0.0261	0.0237	0.1139	0.0065	0.0353	0.0957	0.0159	0.0308	0.0044	0.0056	0.0143	0.0134	0.1857	0.0348	0.1084	0.0561	0.009
6	rs3129931	32335516	0.68	1.37836760343813	0.81	1.06340942734078	1.48869103273742	0.334227645271916	0.0066	0.0041	0.0495	0.0118	0.0532	0.0337	0.0436	0.0134	0.0014	0.0261	0.0237	0.1138	0.0065	0.0353	0.0957	0.0159	0.0308	0.0044	0.0056	0.0143	0.0134	0.1857	0.0348	0.1085	0.0561	0.009
6	rs2073046	32336074	0.68	1.37836760343813	0.81	1.06340942734078	1.48768994309021	0.334350420088052	0.0066	0.0041	0.0495	0.0118	0.0532	0.0337	0.0436	0.0134	0.0014	0.0261	0.0237	0.1138	0.0065	0.0353	0.0957	0.0159	0.0308	0.0044	0.0056	0.0143	0.0134	0.1857	0.0348	0.1085	0.0561	0.009
6	rs3129932	32336127	0.68	1.37836760343813	0.8	1.14699780192835	1.48758984768218	0.334350420088052	0.0066	0.0041	0.0495	0.0118	0.0532	0.0337	0.0436	0.0134	0.0014	0.0261	0.0237	0.1138	0.0065	0.0353	0.0957	0.0159	0.0308	0.0044	0.0056	0.0143	0.0134	0.1857	0.0348	0.1085	0.0561	0.009
6	rs3129937	32336364	0.68	1.37836760343813	0.8	1.14699780192835	1.48708940762227	0.334350420088052	0.0066	0.0041	0.0495	0.0118	0.0532	0.0337	0.0436	0.0134	0.0014	0.0261	0.0237	0.1138	0.0065	0.0353	0.0957	0.0159	0.0308	0.0044	0.0056	0.0143	0.0134	0.1857	0.0348	0.1085	0.0561	0.009
6	rs3129938	32336495	0.68	1.37836760343813	0.8	1.14699780192835	1.48668909995619	0.334227645271916	0.0066	0.0041	0.0495	0.0118	0.0532	0.0337	0.0436	0.0134	0.0014	0.0261	0.0237	0.1138	0.0065	0.0353	0.0957	0.0159	0.0308	0.0044	0.0056	0.0143	0.0134	0.1857	0.0348	0.1085	0.0561	0.009
6	rs9268384	32336586	0.68	1.37836760343813	0.8	1.14699780192835	1.48628883174706	0.33410488358444	0.0066	0.0041	0.0495	0.0118	0.0532	0.0336	0.0435	0.0134	0.0014	0.0261	0.0237	0.1138	0.0065	0.0353	0.096	0.0159	0.0308	0.0044	0.0056	0.0143	0.0134	0.1857	0.0348	0.1084	0.0561	0.009
6	rs3129939	32336766	0.68	1.37836760343813	0.8	1.14699780192835	1.48408806215587	0.335947685820049	0.0066	0.0041	0.0495	0.0118	0.0532	0.0337	0.0435	0.0134	0.0014	0.0261	0.0237	0.1138	0.0065	0.0353	0.096	0.0159	0.0308	0.0044	0.0056	0.0143	0.0134	0.1857	0.0348	0.1084	0.0561	0.009
6	rs2273017	32337630	0.68	1.37836760343813	0.81	1.06340942734078	1.45429647708187	0.341987954409437	0.0066	0.0041	0.0495	0.0118	0.0531	0.0337	0.0435	0.0134	0.0013	0.0261	0.0237	0.1138	0.0065	0.0353	0.096	0.0159	0.0308	0.0044	0.0056	0.0144	0.0134	0.1858	0.0348	0.1085	0.056	0.009
6	rs3129941	32337686	0.68	1.37836760343813	0.81	1.06340942734078	1.45251010105083	0.344090821582801	0.0066	0.0041	0.0495	0.0118	0.0531	0.0337	0.0435	0.0134	0.0013	0.0261	0.0237	0.1138	0.0065	0.0353	0.096	0.0159	0.0308	0.0044	0.0056	0.0144	0.0134	0.1858	0.0348	0.1085	0.056	0.0089
6	rs3129942	32338283	0.68	1.37836760343813	0.81	1.06340942734078	1.37753897363362	0.333368589357031	0.0066	0.0041	0.0495	0.0118	0.053	0.0337	0.0437	0.0134	0.0013	0.0262	0.0237	0.1136	0.0065	0.0353	0.096	0.016	0.0307	0.0043	0.0053	0.0144	0.0134	0.186	0.0348	0.1086	0.0561	0.0088
6	rs3117111	32338400	0.68	1.37836760343813	0.81	1.06340942734078	1.3697642680261	0.334718823273538	0.0066	0.004	0.0495	0.0119	0.0529	0.0337	0.0438	0.0134	0.0013	0.0261	0.0237	0.1136	0.0065	0.0353	0.096	0.016	0.0307	0.0043	0.0053	0.0144	0.0134	0.186	0.0348	0.1086	0.0561	0.0088
6	rs3129943	32338695	0.68	1.37836760343813	0.81	1.06340942734078	1.34827607376401	0.339642107574967	0.0066	0.004	0.0496	0.0119	0.0528	0.0337	0.0438	0.0134	0.0013	0.0262	0.0237	0.1135	0.0065	0.0353	0.096	0.0161	0.0306	0.0043	0.0052	0.0144	0.0135	0.186	0.0348	0.1086	0.0561	0.0088
6	rs2073044	32338986	0.68	1.37836760343813	0.81	1.06340942734078	1.33094726710419	0.353786640391894	0.0067	0.0039	0.0497	0.012	0.0524	0.0339	0.0441	0.0133	0.0013	0.0262	0.0237	0.1132	0.0064	0.0353	0.0961	0.0164	0.0306	0.0042	0.0049	0.0144	0.0135	0.1859	0.0348	0.1086	0.0562	0.0088
6	rs2050190	32339076	0.68	1.37836760343813	0.81	1.06340942734078	1.32068642781196	0.358412827821463	0.0067	0.0038	0.0498	0.0122	0.0519	0.034	0.0443	0.0133	0.0013	0.0262	0.0237	0.1128	0.0062	0.0353	0.0962	0.0169	0.0307	0.0042	0.0045	0.0144	0.0135	0.1861	0.0347	0.1084	0.0567	0.0089
6	rs2076535	32339511	0.67	1.4886173743957	0.81	1.06340942734078	1.54443229296652	0.415474777347755	0.0072	0.0039	0.0487	0.0125	0.054	0.0337	0.0441	0.013	0.0013	0.0262	0.0238	0.1123	0.0063	0.0355	0.0963	0.0181	0.0305	0.0042	0.0047	0.0143	0.0138	0.1842	0.0351	0.1056	0.0575	0.0098
6	rs2050189	32339647	0.67	1.4886173743957	0.8	1.14699780192835	1.44131414157773	0.427397900932292	0.0074	0.004	0.048	0.0126	0.0547	0.0338	0.0441	0.0129	0.0013	0.0262	0.0238	0.1122	0.0064	0.0354	0.0963	0.0191	0.0305	0.0042	0.0048	0.0142	0.0139	0.1836	0.0353	0.1045	0.0576	0.0097
6	rs2050188	32339897	0.67	1.4886173743957	0.8	1.14699780192835	1.45419721274401	0.53365749367829	0.0075	0.004	0.0474	0.0127	0.056	0.0343	0.044	0.0128	0.0014	0.0262	0.0237	0.1126	0.0065	0.0353	0.0968	0.0189	0.031	0.0044	0.0048	0.0139	0.0135	0.1833	0.0352	0.1024	0.0582	0.0098
6	rs9268401	32341318	0.67	1.4886173743957	0.8	1.14699780192835	1.54209912339007	0.632264692220936	0.0074	0.004	0.0473	0.0127	0.0572	0.0342	0.0439	0.0126	0.0014	0.0262	0.0237	0.1129	0.0068	0.0351	0.0971	0.0187	0.0311	0.0043	0.0048	0.0136	0.013	0.1835	0.0353	0.1011	0.0585	0.0099
6	rs9268402	32341353	0.67	1.4886173743957	0.8	1.14699780192835	1.53399371032058	0.621835918649376	0.0074	0.0041	0.0473	0.0126	0.0573	0.0342	0.0439	0.0126	0.0014	0.0263	0.0237	0.1127	0.0068	0.0352	0.0971	0.0188	0.0311	0.0043	0.0048	0.0136	0.013	0.1836	0.0353	0.1009	0.0585	0.0099
6	rs9391858	32341398	0.67	1.4886173743957	0.8	1.14699780192835	1.52701524456602	0.622269637386568	0.0074	0.0041	0.0473	0.0126	0.0573	0.0342	0.0439	0.0126	0.0014	0.0263	0.0237	0.1127	0.0068	0.0352	0.0971	0.0188	0.0311	0.0043	0.0046	0.0136	0.013	0.1837	0.0353	0.1009	0.0585	0.0099
6	rs9268403	32341473	0.67	1.4886173743957	0.8	1.14699780192835	1.52822806085765	0.624584003158532	0.0074	0.0041	0.0473	0.0125	0.0573	0.0342	0.0439	0.0126	0.0014	0.0263	0.0237	0.1128	0.0068	0.0352	0.0971	0.0188	0.0311	0.0043	0.0046	0.0136	0.013	0.1838	0.0353	0.1008	0.0585	0.0099
6	rs3129945	32342537	0.67	1.4886173743957	0.8	1.14699780192835	1.52812697947688	0.637494245936167	0.0074	0.0041	0.0473	0.0125	0.0575	0.0342	0.0439	0.0125	0.0015	0.0264	0.0237	0.1128	0.0068	0.0351	0.0971	0.0188	0.0312	0.0043	0.0046	0.0136	0.0129	0.1838	0.0353	0.1004	0.0587	0.01
6	rs9268418	32343686	0.67	1.4886173743957	0.8	1.14699780192835	1.53986859167596	0.653681385534859	0.0074	0.0041	0.0472	0.0125	0.0577	0.0343	0.0439	0.0124	0.0015	0.0264	0.0237	0.1129	0.0068	0.0351	0.0971	0.0189	0.0313	0.0043	0.0046	0.0135	0.0128	0.1839	0.0353	0.1002	0.0588	0.01
6	rs9268428	32344973	0.66	1.60399499294412	0.8	1.14699780192835	1.60163125396249	0.699671573837005	0.0075	0.0042	0.0467	0.0125	0.0586	0.0344	0.0439	0.0122	0.0015	0.0264	0.0236	0.1129	0.0069	0.0349	0.0969	0.0192	0.0316	0.0044	0.0047	0.0134	0.0124	0.1841	0.0354	0.0992	0.0592	0.0101
6	rs9268429	32345052	0.66	1.60399499294412	0.8	1.14699780192835	1.60533385165291	0.702494966541484	0.0075	0.0042	0.0467	0.0125	0.0587	0.0344	0.0439	0.0122	0.0015	0.0264	0.0236	0.1129	0.0069	0.0349	0.0969	0.0192	0.0316	0.0044	0.0047	0.0134	0.0124	0.1841	0.0354	0.0992	0.0592	0.0101
6	rs12528797	32345086	0.66	1.60399499294412	0.8	1.14699780192835	1.60739217239228	0.700562895930641	0.0075	0.0042	0.0466	0.0125	0.0587	0.0344	0.0439	0.0122	0.0015	0.0264	0.0236	0.1129	0.0069	0.0349	0.0969	0.0192	0.0316	0.0044	0.0047	0.0134	0.0124	0.1841	0.0354	0.0992	0.0592	0.0101
6	rs7757831	32345183	0.66	1.60399499294412	0.8	1.14699780192835	1.60955442450008	0.720983400918966	0.0075	0.0042	0.0466	0.0125	0.0587	0.0344	0.0439	0.0122	0.0015	0.0264	0.0236	0.1129	0.0069	0.0349	0.0969	0.0192	0.0316	0.0044	0.0047	0.0134	0.0124	0.1841	0.0354	0.0991	0.0593	0.0101
6	rs7758128	32345283	0.66	1.60399499294412	0.8	1.14699780192835	1.61058443369555	0.714410746195424	0.0075	0.0042	0.0466	0.0125	0.0588	0.0344	0.0439	0.0121	0.0015	0.0264	0.0236	0.1129	0.0069	0.0349	0.0969	0.0192	0.0316	0.0044	0.0047	0.0134	0.0124	0.1841	0.0354	0.0991	0.0593	0.0101
6	rs2395153	32345595	0.66	1.60399499294412	0.8	1.14699780192835	1.62647627110233	0.725472398657675	0.0075	0.0042	0.0466	0.0125	0.0588	0.0344	0.044	0.0121	0.0015	0.0264	0.0236	0.1129	0.0069	0.0349	0.0968	0.0193	0.0317	0.0044	0.0047	0.0134	0.0124	0.1839	0.0354	0.0991	0.0593	0.0101
6	rs2894254	32345689	0.66	1.60399499294412	0.8	1.14699780192835	1.62730334166903	0.722479047475797	0.0075	0.0042	0.0466	0.0125	0.0588	0.0344	0.044	0.0121	0.0015	0.0264	0.0236	0.1129	0.0069	0.0349	0.0968	0.0193	0.0317	0.0044	0.0047	0.0134	0.0124	0.1839	0.0354	0.0991	0.0593	0.0101
6	rs9268456	32349946	0.66	1.60399499294412	0.8	1.14699780192835	1.65270473698343	0.737773616337841	0.0075	0.0042	0.0465	0.0125	0.059	0.0345	0.044	0.012	0.0015	0.0264	0.0235	0.1132	0.0069	0.0348	0.0967	0.0193	0.0318	0.0044	0.0047	0.0133	0.0122	0.1839	0.0354	0.0989	0.0594	0.0101
6	rs28732201	32350454	0.66	1.60399499294412	0.8	1.14699780192835	1.65374449571461	0.739427236922252	0.0075	0.0042	0.0465	0.0125	0.059	0.0345	0.044	0.012	0.0015	0.0264	0.0235	0.1132	0.0069	0.0348	0.0967	0.0193	0.0318	0.0044	0.0047	0.0133	0.0122	0.1839	0.0354	0.0989	0.0594	0.0101
6	rs9268459	32350776	0.66	1.60399499294412	0.8	1.14699780192835	1.65426446206629	0.737623327531853	0.0075	0.0042	0.0465	0.0125	0.0591	0.0345	0.044	0.012	0.0015	0.0264	0.0235	0.1132	0.0069	0.0348	0.0967	0.0193	0.0318	0.0044	0.0047	0.0133	0.0122	0.1839	0.0354	0.0989	0.0594	0.0101
6	rs6930777	32351566	0.66	1.60399499294412	0.8	1.14699780192835	1.65551261783331	0.746200487783982	0.0075	0.0042	0.0464	0.0125	0.0591	0.0345	0.044	0.012	0.0015	0.0264	0.0235	0.1132	0.0069	0.0348	0.0967	0.0193	0.0318	0.0044	0.0047	0.0133	0.0122	0.1839	0.0354	0.0989	0.0594	0.0101
6	rs4424066	32354428	0.66	1.60399499294412	0.8	1.14699780192835	1.66123760044224	0.772364307599014	0.0075	0.0042	0.0464	0.0125	0.0591	0.0345	0.044	0.012	0.0015	0.0265	0.0235	0.1132	0.0069	0.0347	0.0967	0.0193	0.0319	0.0044	0.0047	0.0133	0.0122	0.1839	0.0354	0.0988	0.0595	0.0101
6	rs1555115	32354520	0.66	1.60399499294412	0.8	1.14699780192835	1.66134175585048	0.771605394462297	0.0075	0.0042	0.0464	0.0125	0.0591	0.0345	0.044	0.012	0.0015	0.0265	0.0235	0.1132	0.0069	0.0347	0.0967	0.0193	0.0319	0.0044	0.0047	0.0133	0.0122	0.1839	0.0354	0.0988	0.0595	0.0101
6	rs3129948	32354644	0.66	1.60399499294412	0.8	1.14699780192835	1.66144591357192	0.771757164215391	0.0075	0.0042	0.0464	0.0125	0.0591	0.0345	0.044	0.012	0.0015	0.0265	0.0235	0.1132	0.0069	0.0347	0.0967	0.0193	0.0319	0.0044	0.0047	0.0133	0.0122	0.1839	0.0354	0.0988	0.0595	0.0101
6	rs9268472	32355605	0.66	1.60399499294412	0.8	1.14699780192835	1.66592688266181	0.771150123845667	0.0075	0.0042	0.0464	0.0125	0.0592	0.0345	0.044	0.012	0.0016	0.0263	0.0235	0.1132	0.0069	0.0347	0.0967	0.0193	0.0319	0.0044	0.0047	0.0133	0.0122	0.1839	0.0354	0.0988	0.0595	0.0102
6	rs17423649	32357133	0.66	1.60399499294412	0.8	1.14699780192835	1.67364831149372	0.767510049386105	0.0075	0.0042	0.0464	0.0125	0.0594	0.0345	0.044	0.012	0.0016	0.0261	0.0235	0.1132	0.0069	0.0347	0.0967	0.0193	0.0319	0.0044	0.0048	0.0133	0.0122	0.1838	0.0354	0.0988	0.0595	0.0102
6	rs9268474	32357165	0.66	1.60399499294412	0.8	1.14699780192835	1.67385717394992	0.767510049386105	0.0075	0.0042	0.0464	0.0125	0.0594	0.0345	0.044	0.012	0.0016	0.0261	0.0235	0.1132	0.0069	0.0347	0.0967	0.0193	0.0319	0.0044	0.0048	0.0133	0.0122	0.1838	0.0354	0.0988	0.0595	0.0102
6	rs17202259	32357489	0.66	1.60399499294412	0.8	1.14699780192835	1.68106856500191	0.76190557925341	0.0076	0.0042	0.0464	0.0125	0.0594	0.0345	0.0441	0.012	0.0016	0.0261	0.0235	0.1131	0.0069	0.0347	0.0967	0.0193	0.0319	0.0044	0.0048	0.0133	0.0122	0.1838	0.0354	0.0988	0.0595	0.0102
6	rs12529049	32357715	0.66	1.60399499294412	0.79	1.23450020912344	1.69258758828639	0.772516109531515	0.0076	0.0042	0.0463	0.0125	0.0594	0.0342	0.0441	0.012	0.0016	0.026	0.0235	0.1131	0.0069	0.0347	0.0971	0.0196	0.0318	0.0044	0.0048	0.0133	0.0122	0.1836	0.0355	0.0988	0.0595	0.0102
6	rs115303880	32358459	0.66	1.60399499294412	0.79	1.23450020912344	1.69835748731702	0.76417658955759	0.0076	0.0042	0.0463	0.0125	0.0595	0.0342	0.0441	0.012	0.0016	0.0259	0.0235	0.1131	0.0069	0.0347	0.0971	0.0196	0.0318	0.0044	0.0048	0.0133	0.0122	0.1836	0.0355	0.0988	0.0595	0.0102
6	rs3117098	32358513	0.66	1.60399499294412	0.79	1.23450020912344	1.69909233381126	0.764630967281992	0.0076	0.0042	0.0463	0.0125	0.0595	0.0342	0.0441	0.012	0.0016	0.0259	0.0235	0.1131	0.0069	0.0347	0.0971	0.0196	0.0318	0.0044	0.0048	0.0133	0.0122	0.1836	0.0355	0.0988	0.0595	0.0102
6	rs16870123	32359460	0.66	1.60399499294412	0.79	1.23450020912344	1.70087742656885	0.767510049386105	0.0076	0.0042	0.0463	0.0125	0.0595	0.0342	0.0441	0.0119	0.0016	0.0259	0.0235	0.1131	0.0069	0.0347	0.0971	0.0196	0.0318	0.0044	0.0048	0.0133	0.0121	0.1836	0.0355	0.0987	0.0595	0.0102
6	rs3129952	32359763	0.66	1.60399499294412	0.79	1.23450020912344	1.71223339525138	0.757670288357796	0.0076	0.0042	0.0462	0.0126	0.0596	0.0342	0.0441	0.0119	0.0016	0.0259	0.0234	0.1132	0.0069	0.0347	0.097	0.0196	0.0319	0.0045	0.0048	0.0132	0.012	0.1836	0.0355	0.0986	0.0597	0.0103
6	rs17577980	32359821	0.66	1.60399499294412	0.79	1.23450020912344	1.71381271134749	0.752534347445647	0.0076	0.0042	0.0462	0.0126	0.0596	0.0341	0.0441	0.0119	0.0016	0.0259	0.0234	0.1132	0.0069	0.0347	0.097	0.0196	0.0318	0.0045	0.0048	0.0132	0.012	0.1836	0.0355	0.0986	0.0597	0.0103
6	rs13198563	32360915	0.66	1.60399499294412	0.79	1.23450020912344	1.72762708825446	0.780266509772765	0.0076	0.0042	0.0461	0.0127	0.0597	0.0341	0.0441	0.0118	0.0017	0.0259	0.0233	0.1132	0.0069	0.0346	0.0969	0.0197	0.0319	0.0045	0.0048	0.0132	0.012	0.1837	0.0355	0.0985	0.0598	0.0103
6	rs3817973	32361111	0.66	1.60399499294412	0.79	1.23450020912344	1.72847197260075	0.781940342232658	0.0076	0.0042	0.0461	0.0127	0.0597	0.0341	0.0441	0.0118	0.0017	0.0259	0.0233	0.1132	0.0069	0.0346	0.0969	0.0197	0.0319	0.0045	0.0048	0.0132	0.0119	0.1837	0.0355	0.0984	0.0598	0.0103
6	rs3817969	32361388	0.66	1.60399499294412	0.79	1.23450020912344	1.72900009873707	0.778289337871084	0.0076	0.0042	0.0461	0.0127	0.0597	0.034	0.0441	0.0118	0.0017	0.0259	0.0233	0.1132	0.0069	0.0346	0.0969	0.0197	0.0319	0.0045	0.0048	0.0132	0.0119	0.1837	0.0355	0.0984	0.0598	0.0103
6	rs17202407	32361613	0.66	1.60399499294412	0.79	1.23450020912344	1.72931700152239	0.77616128270556	0.0076	0.0042	0.0461	0.0127	0.0597	0.034	0.0441	0.0118	0.0017	0.0259	0.0233	0.1132	0.0069	0.0346	0.0969	0.0197	0.0319	0.0045	0.0048	0.0132	0.0119	0.1837	0.0356	0.0984	0.0599	0.0103
6	rs35624343	32361762	0.66	1.60399499294412	0.79	1.23450020912344	1.72963392463261	0.776465213835898	0.0076	0.0042	0.0461	0.0127	0.0597	0.034	0.0441	0.0118	0.0017	0.0259	0.0233	0.1132	0.0069	0.0346	0.0969	0.0197	0.0319	0.0045	0.0048	0.0132	0.0119	0.1837	0.0356	0.0984	0.0599	0.0103
6	Affx-28473106	32362521	0.66	1.60399499294412	0.79	1.23450020912344	1.73079614989117	0.77752917432667	0.0076	0.0042	0.0461	0.0128	0.0597	0.034	0.0441	0.0118	0.0017	0.0259	0.0232	0.1132	0.0069	0.0346	0.0969	0.0197	0.0319	0.0045	0.0048	0.0132	0.0119	0.1837	0.0356	0.0983	0.0599	0.0103
6	rs41521946	32362703	0.66	1.60399499294412	0.78	1.32595579198345	1.73555355059188	0.77752917432667	0.0076	0.0042	0.046	0.0128	0.0597	0.034	0.0441	0.0118	0.0017	0.0259	0.0233	0.1132	0.0069	0.0346	0.0969	0.0197	0.0319	0.0045	0.0048	0.0132	0.0119	0.1837	0.0356	0.0983	0.0599	0.0103
6	rs28362677	32362741	0.66	1.60399499294412	0.78	1.32595579198345	1.74826224062936	0.772212512099908	0.0076	0.0042	0.0459	0.0125	0.0598	0.0339	0.0441	0.0118	0.0017	0.0259	0.0233	0.1132	0.0069	0.0348	0.0967	0.0197	0.0319	0.0045	0.005	0.0132	0.0119	0.1837	0.0356	0.0984	0.0599	0.0103
6	rs28362678	32362745	0.66	1.60399499294412	0.78	1.32595579198345	1.74826224062936	0.772212512099908	0.0076	0.0042	0.0459	0.0125	0.0598	0.0339	0.0441	0.0118	0.0017	0.0259	0.0233	0.1132	0.0069	0.0348	0.0967	0.0197	0.0319	0.0045	0.005	0.0132	0.0119	0.1837	0.0356	0.0984	0.0599	0.0103
6	rs2076531	32363712	0.66	1.60399499294412	0.78	1.32595579198345	1.75293019558748	0.776921158528154	0.0076	0.0042	0.0459	0.0125	0.0599	0.0339	0.0441	0.0118	0.0017	0.0259	0.0233	0.1132	0.0069	0.0348	0.0968	0.0197	0.0319	0.0045	0.005	0.0132	0.0119	0.1838	0.0357	0.0983	0.0599	0.0103
6	rs2076530	32363816	0.66	1.60399499294412	0.78	1.32595579198345	1.75399169944409	0.771908940406853	0.0076	0.0042	0.0459	0.0125	0.0599	0.0339	0.0441	0.0118	0.0017	0.0259	0.0233	0.1132	0.0069	0.0348	0.0968	0.0197	0.0319	0.0045	0.005	0.0132	0.0119	0.1838	0.0357	0.0983	0.0599	0.0103
6	rs9268480	32363844	0.66	1.60399499294412	0.78	1.32595579198345	1.75452253533961	0.772212512099908	0.0076	0.0042	0.0459	0.0125	0.0599	0.0339	0.0441	0.0118	0.0017	0.0259	0.0233	0.1132	0.0069	0.0348	0.0968	0.0197	0.0319	0.0045	0.005	0.0132	0.0119	0.1838	0.0357	0.0983	0.0599	0.0103
6	rs41441651	32363888	0.66	1.60399499294412	0.78	1.32595579198345	1.75558437501351	0.782244758080413	0.0076	0.0042	0.0459	0.0125	0.0599	0.0339	0.0441	0.0118	0.0017	0.0259	0.0233	0.1132	0.0069	0.0347	0.0968	0.0197	0.0319	0.0045	0.005	0.0132	0.0119	0.1838	0.0357	0.0983	0.06	0.0103
6	rs28362679	32363893	0.66	1.60399499294412	0.78	1.32595579198345	1.75558437501351	0.782396975534964	0.0076	0.0042	0.0459	0.0125	0.0599	0.0339	0.0441	0.0118	0.0017	0.0259	0.0233	0.1132	0.0069	0.0347	0.0968	0.0197	0.0319	0.0045	0.005	0.0132	0.0119	0.1838	0.0357	0.0983	0.06	0.0103
6	rs2076529	32363955	0.66	1.60399499294412	0.78	1.32595579198345	1.75749625028429	0.793373250261849	0.0076	0.0042	0.0459	0.0125	0.0599	0.0339	0.0441	0.0118	0.0017	0.0259	0.0233	0.1132	0.0069	0.0347	0.0968	0.0197	0.0319	0.0045	0.005	0.0132	0.0119	0.1838	0.0357	0.0983	0.06	0.0103
6	rs34423804	32364046	0.66	1.60399499294412	0.78	1.32595579198345	1.7588774997264	0.795664077124631	0.0076	0.0042	0.0459	0.0125	0.0599	0.0339	0.0441	0.0118	0.0017	0.0259	0.0233	0.1132	0.0069	0.0347	0.0968	0.0197	0.032	0.0045	0.005	0.0132	0.0119	0.1838	0.0357	0.0983	0.06	0.0103
6	rs28366191	32364190	0.66	1.60399499294412	0.78	1.32595579198345	1.76110954671174	0.800249943806615	0.0076	0.0042	0.0459	0.0125	0.0599	0.0339	0.0441	0.0118	0.0017	0.0259	0.0233	0.1132	0.0069	0.0347	0.0967	0.0197	0.032	0.0046	0.005	0.0132	0.0119	0.1838	0.0357	0.0983	0.06	0.0103
6	rs2076528	32364194	0.66	1.60399499294412	0.78	1.32595579198345	1.76089692836051	0.80070883848561	0.0076	0.0042	0.0459	0.0125	0.0599	0.0339	0.0441	0.0118	0.0017	0.0259	0.0233	0.1132	0.0069	0.0347	0.0967	0.0197	0.032	0.0046	0.005	0.0132	0.0119	0.1838	0.0357	0.0983	0.06	0.0103
6	rs2076527	32364214	0.66	1.60399499294412	0.78	1.32595579198345	1.75622158623516	0.808365284687135	0.0076	0.0042	0.0459	0.0125	0.0599	0.0339	0.0441	0.0118	0.0017	0.0259	0.0233	0.1134	0.0069	0.0347	0.0967	0.0197	0.032	0.0046	0.005	0.0132	0.0119	0.1838	0.0357	0.0981	0.06	0.0103
6	rs9268481	32364356	0.66	1.60399499294412	0.78	1.32595579198345	1.75813370307616	0.812659619413335	0.0076	0.0042	0.0459	0.0125	0.0599	0.0339	0.0441	0.0118	0.0017	0.0259	0.0232	0.1134	0.0069	0.0347	0.0967	0.0197	0.032	0.0046	0.005	0.0132	0.0119	0.1838	0.0357	0.098	0.06	0.0103
6	rs3129954	32365580	0.66	1.60399499294412	0.78	1.32595579198345	1.76759869492458	0.804688262815214	0.0076	0.0042	0.0459	0.0125	0.06	0.0338	0.0441	0.0118	0.0017	0.0259	0.0232	0.1134	0.007	0.0347	0.0967	0.0197	0.032	0.0046	0.005	0.0132	0.0118	0.1838	0.0357	0.098	0.06	0.0103
6	rs4248166	32366421	0.66	1.60399499294412	0.78	1.32595579198345	1.77462907942148	0.813733953453264	0.0076	0.0042	0.0458	0.0125	0.06	0.0338	0.0441	0.0118	0.0017	0.0259	0.0232	0.1134	0.007	0.0347	0.0967	0.0197	0.032	0.0046	0.005	0.0132	0.0118	0.1838	0.0357	0.0979	0.0601	0.0103
6	rs2294884	32367259	0.66	1.60399499294412	0.78	1.32595579198345	1.77942807689435	0.817573301665339	0.0076	0.0043	0.0458	0.0125	0.0601	0.0338	0.0441	0.0118	0.0017	0.0258	0.0232	0.1134	0.007	0.0347	0.0967	0.0197	0.032	0.0046	0.005	0.0132	0.0118	0.1838	0.0358	0.0979	0.0601	0.0104
6	rs2294882	32367515	0.66	1.60399499294412	0.78	1.32595579198345	1.80059695732197	0.821724065739258	0.0076	0.0043	0.0458	0.0125	0.06	0.0338	0.0441	0.0118	0.0017	0.0259	0.0231	0.1134	0.007	0.0347	0.0967	0.0196	0.032	0.0046	0.0053	0.0132	0.0118	0.1838	0.0358	0.0979	0.0601	0.0104
6	rs3817966	32367847	0.66	1.60399499294412	0.78	1.32595579198345	1.81196533174844	0.825109431649336	0.0076	0.0043	0.0458	0.0125	0.0601	0.0337	0.0442	0.0117	0.0017	0.0259	0.0231	0.1134	0.007	0.0347	0.0966	0.0196	0.032	0.0046	0.0053	0.0132	0.0117	0.1838	0.0358	0.0978	0.0602	0.0104
6	rs3817964	32367997	0.66	1.60399499294412	0.78	1.32595579198345	1.81701392293817	0.835128638931787	0.0076	0.0043	0.0457	0.0125	0.0602	0.0337	0.0442	0.0117	0.0017	0.0259	0.0231	0.1135	0.007	0.0347	0.0966	0.0197	0.032	0.0046	0.0053	0.0132	0.0117	0.1838	0.0358	0.0977	0.0602	0.0104
6	rs3817963	32368087	0.66	1.60399499294412	0.77	1.42140104222308	1.81787373984901	0.834974306027766	0.0076	0.0043	0.0457	0.0125	0.0602	0.0337	0.0442	0.0117	0.0017	0.0259	0.0231	0.1135	0.007	0.0346	0.0966	0.0197	0.032	0.0046	0.0053	0.0132	0.0117	0.1838	0.0358	0.0977	0.0602	0.0104
6	rs3817962	32368314	0.66	1.60399499294412	0.77	1.42140104222308	1.81948627435377	0.837598774140102	0.0076	0.0043	0.0457	0.0125	0.0602	0.0337	0.0442	0.0117	0.0017	0.0259	0.0231	0.1135	0.007	0.0346	0.0966	0.0197	0.032	0.0046	0.0053	0.0132	0.0117	0.1838	0.0358	0.0977	0.0602	0.0104
6	rs3763305	32369488	0.66	1.60399499294412	0.77	1.42140104222308	1.82831016195649	0.838679936286934	0.0076	0.0043	0.0457	0.0125	0.0603	0.0337	0.0442	0.0117	0.0017	0.0259	0.0231	0.1135	0.007	0.0344	0.0966	0.0197	0.032	0.0046	0.0053	0.0132	0.0117	0.1838	0.0358	0.0977	0.0603	0.0104
6	rs2076525	32370616	0.66	1.60399499294412	0.77	1.42140104222308	1.83477596523053	0.853226383153735	0.0076	0.0043	0.0457	0.0124	0.0604	0.0337	0.0442	0.0117	0.0017	0.026	0.0231	0.1135	0.007	0.0344	0.0965	0.0196	0.032	0.0046	0.0052	0.0132	0.0117	0.1838	0.0358	0.0977	0.0604	0.0104
6	rs28362680	32370816	0.65	1.72454350115708	0.77	1.42140104222308	1.86581219880237	0.83698109773355	0.0076	0.0043	0.0455	0.0123	0.0604	0.0337	0.0443	0.0119	0.0017	0.0259	0.023	0.1132	0.007	0.0344	0.0976	0.0199	0.0318	0.0046	0.0052	0.0133	0.0116	0.1832	0.0359	0.0973	0.0603	0.0104
6	rs2076523	32370835	0.66	1.60399499294412	0.77	1.42140104222308	1.90291860331305	0.848268578235953	0.0076	0.0043	0.0455	0.0122	0.0607	0.034	0.044	0.0118	0.0017	0.0259	0.023	0.1127	0.007	0.0342	0.1004	0.0199	0.0319	0.0046	0.0052	0.0133	0.0116	0.1815	0.0356	0.0976	0.0601	0.0104
6	rs28362681	32370879	0.66	1.60399499294412	0.77	1.42140104222308	1.9032461554144	0.846101423117738	0.0076	0.0043	0.0455	0.0122	0.0607	0.034	0.044	0.0118	0.0017	0.0259	0.023	0.1127	0.007	0.0342	0.1004	0.0199	0.0319	0.0046	0.0052	0.0133	0.0116	0.1815	0.0356	0.0976	0.0601	0.0104
6	rs73400843	32371500	0.66	1.60399499294412	0.77	1.42140104222308	1.9220577734003	0.857724546658388	0.0076	0.0043	0.0453	0.0124	0.0608	0.0339	0.044	0.0118	0.0017	0.0261	0.023	0.1127	0.007	0.0339	0.1004	0.02	0.0319	0.0046	0.0052	0.0132	0.0116	0.1817	0.0356	0.0974	0.0601	0.0104
6	rs113358109	32371528	0.66	1.60399499294412	0.77	1.42140104222308	1.92172912650432	0.861916872470796	0.0076	0.0043	0.0453	0.0124	0.0608	0.0339	0.044	0.0118	0.0017	0.0261	0.023	0.1127	0.007	0.0339	0.1004	0.02	0.0319	0.0046	0.0052	0.0132	0.0116	0.1817	0.0356	0.0974	0.0601	0.0104
6	rs74506038	32371743	0.66	1.60399499294412	0.77	1.42140104222308	1.91877216134202	0.880599991491186	0.0076	0.0043	0.0453	0.0124	0.0608	0.0339	0.044	0.0118	0.0017	0.0261	0.023	0.1127	0.007	0.0339	0.1004	0.02	0.0319	0.0046	0.0052	0.0132	0.0116	0.1817	0.0356	0.0974	0.0601	0.0104
6	rs3793127	32371915	0.66	1.60399499294412	0.77	1.42140104222308	1.91702061393285	0.882004521638045	0.0076	0.0043	0.0453	0.0124	0.0608	0.0339	0.044	0.0118	0.0017	0.0261	0.023	0.1127	0.007	0.0339	0.1004	0.02	0.0319	0.0046	0.0052	0.0132	0.0116	0.1817	0.0356	0.0974	0.0601	0.0104
6	rs28362682	32372863	0.66	1.60399499294412	0.77	1.42140104222308	1.91001985079818	0.878104177497773	0.0076	0.0043	0.0453	0.0124	0.0609	0.0339	0.044	0.0118	0.0017	0.0262	0.0229	0.1127	0.007	0.0339	0.1004	0.02	0.0319	0.0046	0.0052	0.0132	0.0116	0.1817	0.0356	0.0974	0.0601	0.0104
6	rs10947261	32373232	0.66	1.60399499294412	0.77	1.42140104222308	1.90619498600293	0.88419025260488	0.0076	0.0043	0.0453	0.0124	0.0609	0.0339	0.0441	0.0118	0.0017	0.0262	0.0229	0.1127	0.0071	0.0339	0.1003	0.02	0.0319	0.0046	0.0052	0.0132	0.0116	0.1817	0.0356	0.0974	0.0601	0.0104
6	rs7747412	32373286	0.66	1.60399499294412	0.77	1.42140104222308	1.9039013170768	0.879975902467497	0.0076	0.0043	0.0453	0.0124	0.0609	0.0339	0.0441	0.0118	0.0017	0.0262	0.0229	0.1127	0.0071	0.0339	0.1003	0.02	0.0319	0.0046	0.0052	0.0132	0.0116	0.1817	0.0356	0.0973	0.0601	0.0104
6	rs10947262	32373312	0.66	1.60399499294412	0.77	1.42140104222308	1.90280942353606	0.87935190375027	0.0076	0.0043	0.0453	0.0124	0.0609	0.0339	0.0441	0.0118	0.0017	0.0262	0.0229	0.1127	0.0071	0.0339	0.1003	0.02	0.0319	0.0046	0.0052	0.0132	0.0116	0.1817	0.0356	0.0973	0.0601	0.0104
6	rs3806155	32373378	0.66	1.60399499294412	0.77	1.42140104222308	1.90379211814657	0.880443960772616	0.0076	0.0043	0.0453	0.0124	0.061	0.0339	0.0441	0.0119	0.0017	0.0262	0.023	0.1125	0.0071	0.0339	0.1003	0.02	0.032	0.0046	0.0052	0.0132	0.0116	0.1817	0.0357	0.0972	0.0601	0.0104
6	rs3806156	32373698	0.66	1.60399499294412	0.77	1.42140104222308	1.89495407817105	0.885439736167394	0.0076	0.0043	0.0453	0.0123	0.061	0.0339	0.0441	0.0119	0.0017	0.0262	0.023	0.1125	0.0071	0.0339	0.1003	0.0201	0.032	0.0046	0.0051	0.0132	0.0115	0.1817	0.0357	0.0972	0.0602	0.0103
6	rs3806157	32373801	0.66	1.60399499294412	0.77	1.42140104222308	1.89212014301257	0.885283531081835	0.0076	0.0043	0.0453	0.0123	0.061	0.0339	0.0441	0.0119	0.0017	0.0262	0.023	0.1125	0.0071	0.0339	0.1003	0.0201	0.032	0.0046	0.0051	0.0132	0.0115	0.1817	0.0357	0.0972	0.0602	0.0103
6	rs2395158	32374595	0.66	1.60399499294412	0.77	1.42140104222308	1.88014641185745	0.879975902467497	0.0076	0.0043	0.0453	0.0123	0.061	0.0338	0.0441	0.0119	0.0017	0.0262	0.0229	0.1126	0.0071	0.0339	0.1003	0.0201	0.032	0.0046	0.0051	0.0132	0.0115	0.1817	0.0357	0.0971	0.0602	0.0103
6	rs3763307	32374622	0.66	1.60399499294412	0.77	1.42140104222308	1.87960276716568	0.882316701414078	0.0076	0.0043	0.0453	0.0123	0.061	0.0338	0.0441	0.0119	0.0017	0.0262	0.0229	0.1126	0.0071	0.0339	0.1003	0.0201	0.032	0.0046	0.0051	0.0132	0.0115	0.1817	0.0357	0.0971	0.0602	0.0103
6	rs3763308	32374640	0.66	1.60399499294412	0.77	1.42140104222308	1.87949404466228	0.880131916259749	0.0076	0.0043	0.0453	0.0123	0.061	0.0338	0.0441	0.0119	0.0017	0.0262	0.0229	0.1126	0.0071	0.0339	0.1003	0.0201	0.032	0.0046	0.0051	0.0132	0.0115	0.1817	0.0357	0.0971	0.0602	0.0103
6	rs9268499	32375695	0.65	1.72454350115708	0.77	1.42140104222308	1.82960269458989	0.923246378675079	0.0076	0.0044	0.0452	0.0123	0.0612	0.0338	0.044	0.0118	0.0017	0.0262	0.0229	0.1126	0.0071	0.0338	0.1006	0.0203	0.032	0.0047	0.0051	0.0132	0.0114	0.1817	0.0358	0.097	0.0602	0.0102
6	rs6926737	32375745	0.65	1.72454350115708	0.77	1.42140104222308	1.82777169944286	0.92482195369126	0.0076	0.0044	0.0452	0.0123	0.0612	0.0338	0.044	0.0118	0.0017	0.0262	0.0229	0.1126	0.0071	0.0338	0.1006	0.0203	0.032	0.0047	0.0051	0.0132	0.0114	0.1817	0.0358	0.0971	0.0602	0.0102
6	rs3763309	32375973	0.65	1.72454350115708	0.77	1.42140104222308	1.82368116852456	0.921986305358209	0.0076	0.0044	0.0452	0.0123	0.0612	0.0337	0.0439	0.0118	0.0017	0.0261	0.0229	0.1126	0.0071	0.0338	0.1006	0.0203	0.032	0.0047	0.0051	0.0132	0.0114	0.1816	0.0358	0.0972	0.0603	0.0102
6	rs3763311	32376176	0.65	1.72454350115708	0.77	1.42140104222308	1.82013142608483	0.922773810869449	0.0076	0.0044	0.0452	0.0122	0.0612	0.0337	0.0438	0.0118	0.0017	0.0261	0.0229	0.1127	0.0071	0.0338	0.1006	0.0203	0.032	0.0047	0.0051	0.0132	0.0114	0.1816	0.0358	0.0974	0.0603	0.0102
6	rs3763312	32376348	0.65	1.72454350115708	0.77	1.42140104222308	1.82034649417173	0.920569134397872	0.0076	0.0044	0.0451	0.0122	0.0612	0.0337	0.0438	0.0118	0.0017	0.0261	0.0228	0.1127	0.0071	0.0338	0.1007	0.0203	0.032	0.0047	0.0051	0.0132	0.0114	0.1816	0.0358	0.0973	0.0604	0.0102
6	rs9268500	32376517	0.65	1.72454350115708	0.76	1.52086998948804	1.82464969337141	0.916634840318947	0.0076	0.0044	0.0451	0.0122	0.0612	0.0337	0.0438	0.0118	0.0017	0.026	0.0228	0.1127	0.0071	0.0338	0.1007	0.0204	0.032	0.0047	0.0051	0.0132	0.0114	0.1815	0.0358	0.0973	0.0604	0.0102
6	rs3763315	32376654	0.65	1.72454350115708	0.76	1.52086998948804	1.84978516668251	0.915533843435073	0.0076	0.0044	0.045	0.0122	0.0613	0.0337	0.0439	0.0117	0.0017	0.0257	0.0228	0.1127	0.0071	0.0338	0.1007	0.0204	0.0322	0.0047	0.0051	0.0132	0.0114	0.1815	0.0358	0.0973	0.0604	0.0102
6	rs3763316	32376746	0.65	1.72454350115708	0.76	1.52086998948804	1.84881207806444	0.92482195369126	0.0076	0.0044	0.045	0.0122	0.0613	0.0337	0.0439	0.0117	0.0017	0.0257	0.0228	0.1127	0.0071	0.0338	0.1007	0.0204	0.0322	0.0047	0.0051	0.0132	0.0114	0.1815	0.0358	0.0973	0.0605	0.0102
6	rs9380293	32377284	0.65	1.72454350115708	0.76	1.52086998948804	1.84362523855712	0.979979447112626	0.0076	0.0044	0.045	0.0123	0.0616	0.0338	0.0439	0.0117	0.0018	0.0256	0.0228	0.1128	0.0072	0.0338	0.1	0.0205	0.0323	0.0046	0.0051	0.0132	0.0113	0.1813	0.0358	0.0973	0.0609	0.0102
6	rs9268507	32377539	0.65	1.72454350115708	0.76	1.52086998948804	1.84330122709654	0.991788391265654	0.0076	0.0044	0.045	0.0123	0.0616	0.0338	0.0439	0.0117	0.0018	0.0256	0.0228	0.1129	0.0072	0.0338	0.1	0.0205	0.0323	0.0046	0.0051	0.0132	0.0113	0.1813	0.0358	0.0973	0.0609	0.0102
6	rs5007265	32378866	0.65	1.72454350115708	0.76	1.52086998948804	1.84610997546337	0.998662899892242	0.0076	0.0044	0.0449	0.0123	0.0616	0.0338	0.0438	0.0116	0.0018	0.0256	0.0227	0.113	0.0072	0.0337	0.1	0.0205	0.0323	0.0046	0.0051	0.0132	0.0113	0.1813	0.0358	0.0972	0.0609	0.0103
6	rs3129961	32378940	0.65	1.72454350115708	0.76	1.52086998948804	1.84632609379137	0.994185432899452	0.0076	0.0044	0.0449	0.0123	0.0616	0.0338	0.0438	0.0116	0.0018	0.0256	0.0227	0.113	0.0072	0.0337	0.1	0.0205	0.0323	0.0046	0.0051	0.0132	0.0113	0.1813	0.0358	0.0972	0.0609	0.0103
6	rs9268514	32378945	0.65	1.72454350115708	0.76	1.52086998948804	1.84632609379137	0.994025595307414	0.0076	0.0044	0.0449	0.0123	0.0616	0.0338	0.0438	0.0116	0.0018	0.0256	0.0227	0.113	0.0072	0.0337	0.1	0.0205	0.0323	0.0046	0.0051	0.0132	0.0113	0.1813	0.0358	0.0972	0.0609	0.0103
6	rs5007263	32378982	0.65	1.72454350115708	0.76	1.52086998948804	1.84665028755258	0.992267710008237	0.0076	0.0044	0.0449	0.0123	0.0616	0.0337	0.0438	0.0116	0.0018	0.0256	0.0227	0.113	0.0072	0.0337	0.1	0.0205	0.0323	0.0046	0.0051	0.0132	0.0113	0.1813	0.0358	0.0972	0.0609	0.0103
6	rs5007259	32379101	0.65	1.72454350115708	0.76	1.52086998948804	1.8472987336363	0.989232782466048	0.0076	0.0044	0.0449	0.0123	0.0616	0.0337	0.0438	0.0116	0.0018	0.0256	0.0227	0.113	0.0072	0.0337	0.1	0.0205	0.0323	0.0046	0.0051	0.0132	0.0113	0.1813	0.0358	0.0972	0.0609	0.0103
6	rs5007258	32379239	0.65	1.72454350115708	0.76	1.52086998948804	1.84837965058397	0.984444465748728	0.0076	0.0044	0.0449	0.0123	0.0616	0.0337	0.0438	0.0116	0.0018	0.0256	0.0227	0.1131	0.0072	0.0337	0.1	0.0205	0.0323	0.0046	0.0051	0.0132	0.0113	0.1813	0.0359	0.0972	0.0609	0.0103
6	rs9268515	32379295	0.65	1.72454350115708	0.76	1.52086998948804	1.84848775420267	0.984763546519598	0.0076	0.0044	0.0449	0.0123	0.0616	0.0337	0.0438	0.0116	0.0018	0.0256	0.0227	0.1131	0.0072	0.0337	0.1	0.0205	0.0323	0.0046	0.0051	0.0132	0.0113	0.1813	0.0359	0.0972	0.0609	0.0103
6	rs9268516	32379489	0.65	1.72454350115708	0.76	1.52086998948804	1.86060905798539	1.00570674611807	0.0076	0.0044	0.0449	0.0124	0.0617	0.0337	0.0439	0.0116	0.0018	0.0256	0.0227	0.1131	0.0071	0.0337	0.1	0.0206	0.0324	0.0046	0.0051	0.0131	0.0113	0.1812	0.0358	0.0972	0.0609	0.0103
6	rs9405098	32379736	0.65	1.72454350115708	0.76	1.52086998948804	1.86288482058053	1.18537917464204	0.0076	0.0044	0.0449	0.0126	0.0617	0.0336	0.0439	0.0116	0.0018	0.0256	0.0227	0.1132	0.0071	0.0337	0.1	0.0204	0.0323	0.0046	0.0051	0.0131	0.0112	0.1812	0.0359	0.0971	0.0609	0.0103
6	rs12215079	32380678	0.65	1.72454350115708	0.76	1.52086998948804	1.88188643513217	1.14504221522656	0.0076	0.0044	0.045	0.0127	0.0619	0.0335	0.0438	0.0115	0.0018	0.0257	0.0226	0.1132	0.0072	0.0337	0.1001	0.0204	0.0323	0.0047	0.005	0.0131	0.0112	0.1811	0.0363	0.0964	0.0609	0.0104
6	rs4959027	32383050	0.64	1.85030273848897	0.76	1.52086998948804	2.0521090701871	1.16164048103821	0.0077	0.0047	0.0454	0.013	0.063	0.0325	0.0435	0.011	0.0024	0.0259	0.0221	0.1136	0.0078	0.0336	0.101	0.0206	0.0324	0.0048	0.0052	0.0127	0.0109	0.1802	0.0388	0.0922	0.0606	0.0111
6	rs9268528	32383108	0.64	1.85030273848897	0.76	1.52086998948804	2.06892931307383	1.13487467645454	0.0077	0.0047	0.0454	0.013	0.063	0.0325	0.0435	0.011	0.0024	0.0259	0.0221	0.1136	0.008	0.0333	0.101	0.0206	0.0324	0.0048	0.0052	0.0127	0.0109	0.1802	0.0388	0.0921	0.0606	0.0111
6	rs4959028	32383138	0.64	1.85030273848897	0.76	1.52086998948804	2.07005227845793	1.14684784952497	0.0077	0.0047	0.0454	0.0129	0.0631	0.0325	0.0434	0.011	0.0024	0.0259	0.0221	0.1136	0.008	0.0333	0.101	0.0206	0.0324	0.0048	0.0052	0.0128	0.0109	0.1802	0.0389	0.0921	0.0606	0.0111
6	rs6930571	32383208	0.64	1.85030273848897	0.76	1.52086998948804	2.06937847503409	1.14372935056296	0.0077	0.0047	0.0455	0.0129	0.0631	0.0324	0.0434	0.0109	0.0024	0.0259	0.0221	0.1137	0.008	0.0333	0.101	0.0207	0.0323	0.0048	0.0052	0.0128	0.0108	0.1802	0.0389	0.0921	0.0606	0.0111
6	rs9268534	32383307	0.64	1.85030273848897	0.76	1.52086998948804	2.06993997284754	1.12521447986601	0.0077	0.0047	0.0455	0.0128	0.0632	0.0323	0.0433	0.0109	0.0024	0.0258	0.0221	0.1137	0.008	0.0333	0.101	0.0208	0.0323	0.0048	0.0052	0.0128	0.0108	0.1802	0.0389	0.0921	0.0606	0.0111
6	rs6930933	32383410	0.64	1.85030273848897	0.76	1.52086998948804	2.07095079590129	1.12570531245762	0.0077	0.0047	0.0455	0.0127	0.0632	0.0323	0.0433	0.0109	0.0024	0.0258	0.0221	0.1138	0.008	0.0333	0.101	0.0209	0.0323	0.0048	0.0052	0.0129	0.0108	0.1803	0.039	0.0921	0.0606	0.0111
6	rs3135382	32383441	0.64	1.85030273848897	0.76	1.52086998948804	2.07106311965066	1.12161623718032	0.0077	0.0047	0.0455	0.0127	0.0632	0.0323	0.0433	0.0109	0.0024	0.0258	0.0221	0.1138	0.008	0.0333	0.101	0.0209	0.0323	0.0048	0.0052	0.0129	0.0108	0.1803	0.039	0.0921	0.0606	0.0111
6	rs6912701	32383573	0.64	1.85030273848897	0.76	1.52086998948804	2.07117544541511	1.11769328916749	0.0077	0.0047	0.0455	0.0127	0.0632	0.0323	0.0433	0.0109	0.0024	0.0258	0.0221	0.1138	0.008	0.0333	0.101	0.0209	0.0323	0.0048	0.0052	0.0129	0.0108	0.1803	0.039	0.0921	0.0606	0.0111
6	rs2001099	32383633	0.64	1.85030273848897	0.75	1.62439437893061	2.07117544541511	1.11736649052841	0.0077	0.0047	0.0455	0.0127	0.0632	0.0323	0.0433	0.0109	0.0024	0.0258	0.0221	0.1138	0.008	0.0333	0.101	0.0209	0.0323	0.0048	0.0052	0.0129	0.0108	0.1803	0.039	0.0921	0.0606	0.0111
6	rs2001097	32383858	0.64	1.85030273848897	0.75	1.62439437893061	2.07140010298898	1.11785669505447	0.0077	0.0047	0.0455	0.0127	0.0632	0.0323	0.0433	0.0109	0.0024	0.0258	0.0221	0.1138	0.008	0.0333	0.101	0.0209	0.0323	0.0048	0.0052	0.0129	0.0108	0.1803	0.039	0.0921	0.0606	0.0111
6	rs9268541	32384527	0.64	1.85030273848897	0.75	1.62439437893061	2.07184944231452	1.11932754493353	0.0077	0.0047	0.0455	0.0127	0.0632	0.0323	0.0433	0.0109	0.0024	0.0258	0.0221	0.1138	0.008	0.0333	0.101	0.0209	0.0322	0.0048	0.0052	0.0129	0.0108	0.1803	0.039	0.0921	0.0606	0.0111
6	rs9268542	32384721	0.64	1.85030273848897	0.75	1.62439437893061	2.09097610043443	1.11736649052841	0.0077	0.0047	0.0456	0.0124	0.0634	0.032	0.043	0.0109	0.0024	0.0257	0.022	0.1138	0.008	0.0333	0.1011	0.0213	0.032	0.0048	0.0052	0.013	0.0108	0.1804	0.0391	0.0922	0.0605	0.0111
6	rs3135378	32385099	0.64	1.85030273848897	0.75	1.62439437893061	2.16144774790065	1.10838641233783	0.0076	0.0048	0.0458	0.0123	0.0637	0.0319	0.0429	0.0107	0.0023	0.0257	0.022	0.114	0.0081	0.0332	0.1012	0.0215	0.032	0.0048	0.0053	0.0131	0.0107	0.1801	0.0396	0.0916	0.0604	0.0112
6	rs28732208	32385119	0.64	1.85030273848897	0.75	1.62439437893061	2.16144774790065	1.10822326154746	0.0076	0.0048	0.0458	0.0123	0.0637	0.0319	0.0429	0.0107	0.0023	0.0257	0.022	0.114	0.0081	0.0332	0.1012	0.0215	0.032	0.0048	0.0053	0.0131	0.0107	0.1801	0.0396	0.0916	0.0604	0.0112
6	rs3135377	32385399	0.64	1.85030273848897	0.75	1.62439437893061	2.16167557600964	1.11377286291846	0.0076	0.0048	0.0458	0.0123	0.0637	0.0319	0.0429	0.0107	0.0023	0.0257	0.022	0.114	0.0081	0.0332	0.1012	0.0215	0.032	0.0048	0.0053	0.0131	0.0107	0.1801	0.0396	0.0916	0.0604	0.0112
6	rs3135376	32385470	0.64	1.85030273848897	0.75	1.62439437893061	2.16178949300184	1.11018136249401	0.0076	0.0048	0.0458	0.0123	0.0637	0.0319	0.0429	0.0107	0.0023	0.0257	0.022	0.114	0.0081	0.0332	0.1012	0.0215	0.032	0.0048	0.0053	0.0131	0.0107	0.1801	0.0396	0.0916	0.0604	0.0112
6	rs3135375	32385573	0.64	1.85030273848897	0.75	1.62439437893061	2.16190341195241	1.11083420401043	0.0076	0.0048	0.0458	0.0123	0.0637	0.0319	0.0429	0.0107	0.0023	0.0257	0.022	0.114	0.0081	0.0332	0.1012	0.0215	0.032	0.0048	0.0053	0.0131	0.0107	0.1801	0.0396	0.0916	0.0604	0.0112
6	rs3135374	32385605	0.64	1.85030273848897	0.75	1.62439437893061	2.16178949300184	1.11099742541076	0.0076	0.0048	0.0458	0.0123	0.0637	0.0319	0.0429	0.0107	0.0023	0.0257	0.022	0.114	0.0081	0.0332	0.1012	0.0215	0.032	0.0048	0.0053	0.0131	0.0107	0.1801	0.0396	0.0916	0.0604	0.0112
6	rs3135372	32385782	0.64	1.85030273848897	0.75	1.62439437893061	2.16178949300184	1.11197684633637	0.0076	0.0048	0.0458	0.0123	0.0637	0.0319	0.0429	0.0107	0.0023	0.0257	0.022	0.114	0.0081	0.0332	0.1012	0.0215	0.032	0.0048	0.0053	0.0131	0.0107	0.1801	0.0396	0.0916	0.0604	0.0112
6	rs2187820	32385873	0.64	1.85030273848897	0.75	1.62439437893061	2.16190341195241	1.1072444496331	0.0076	0.0048	0.0458	0.0123	0.0637	0.0319	0.0429	0.0107	0.0023	0.0257	0.022	0.114	0.0081	0.0332	0.1012	0.0215	0.032	0.0048	0.0053	0.0131	0.0107	0.1801	0.0396	0.0916	0.0604	0.0112
6	rs9268556	32386964	0.64	1.85030273848897	0.75	1.62439437893061	2.16224518055372	1.10659199681678	0.0077	0.0048	0.0458	0.0123	0.0637	0.0319	0.0429	0.0107	0.0023	0.0257	0.022	0.114	0.0081	0.0332	0.1012	0.0216	0.032	0.0048	0.0053	0.0131	0.0107	0.1801	0.0396	0.0915	0.0604	0.0112
6	rs2395161	32387752	0.64	1.85030273848897	0.75	1.62439437893061	2.200176041029	1.14832556969631	0.0079	0.0047	0.0459	0.0123	0.0638	0.0318	0.0429	0.0106	0.0024	0.0257	0.0219	0.1139	0.0082	0.0331	0.1012	0.0216	0.0322	0.005	0.0054	0.0131	0.0107	0.1794	0.0398	0.0913	0.0603	0.0114
6	rs2395162	32387780	0.64	1.85030273848897	0.75	1.62439437893061	2.20212404616004	1.14126846585021	0.0079	0.0047	0.0459	0.0123	0.0638	0.0318	0.0429	0.0106	0.0024	0.0257	0.0219	0.1139	0.0082	0.0331	0.1012	0.0216	0.0322	0.005	0.0054	0.013	0.0107	0.1793	0.0398	0.0913	0.0603	0.0114
6	rs2395163	32387809	0.64	1.85030273848897	0.75	1.62439437893061	2.20292632840258	1.14061239240954	0.0079	0.0047	0.0459	0.0123	0.0638	0.0318	0.0429	0.0106	0.0024	0.0257	0.0219	0.1139	0.0082	0.033	0.1012	0.0216	0.0322	0.005	0.0054	0.013	0.0107	0.1793	0.0398	0.0913	0.0603	0.0114
6	rs2395164	32387860	0.64	1.85030273848897	0.75	1.62439437893061	2.20269709523562	1.14307302064538	0.0079	0.0047	0.0459	0.0123	0.0638	0.0318	0.0429	0.0106	0.0024	0.0257	0.0219	0.1139	0.0082	0.033	0.1012	0.0216	0.0322	0.005	0.0054	0.013	0.0107	0.1793	0.0398	0.0913	0.0603	0.0114
6	rs2395165	32388144	0.64	1.85030273848897	0.75	1.62439437893061	2.20384333840944	1.15292512023774	0.0079	0.0047	0.0459	0.0123	0.0638	0.0318	0.0429	0.0106	0.0024	0.0257	0.0219	0.1139	0.0082	0.033	0.1012	0.0216	0.0322	0.005	0.0054	0.013	0.0107	0.1793	0.0398	0.0913	0.0603	0.0114
6	rs2395166	32388275	0.64	1.85030273848897	0.75	1.62439437893061	2.20441653249063	1.15358246997736	0.008	0.0047	0.0459	0.0123	0.0638	0.0318	0.0429	0.0106	0.0024	0.0257	0.0219	0.1139	0.0082	0.033	0.1012	0.0216	0.0322	0.005	0.0054	0.013	0.0107	0.1793	0.0398	0.0913	0.0603	0.0114
6	rs2395167	32388308	0.64	1.85030273848897	0.75	1.62439437893061	2.20464582365266	1.15440425227134	0.008	0.0047	0.0459	0.0123	0.0638	0.0318	0.0429	0.0106	0.0024	0.0257	0.0219	0.1139	0.0082	0.033	0.1012	0.0216	0.0322	0.005	0.0054	0.013	0.0107	0.1793	0.0398	0.0913	0.0603	0.0114
6	rs2213580	32388574	0.64	1.85030273848897	0.75	1.62439437893061	2.20567772953715	1.14438574877115	0.0079	0.0047	0.0459	0.0123	0.0638	0.0318	0.0429	0.0106	0.0024	0.0257	0.0219	0.1139	0.0082	0.033	0.1012	0.0216	0.0322	0.005	0.0054	0.013	0.0107	0.1793	0.0398	0.0913	0.0603	0.0114
6	rs3135366	32388709	0.64	1.85030273848897	0.75	1.62439437893061	2.23532538043609	1.16394462339611	0.0079	0.0047	0.0461	0.0123	0.0639	0.0318	0.0429	0.0106	0.0024	0.0257	0.0219	0.1139	0.0082	0.033	0.1013	0.0217	0.0322	0.005	0.0054	0.013	0.0107	0.1792	0.0399	0.0912	0.0602	0.0114
6	rs3135365	32389255	0.64	1.85030273848897	0.75	1.62439437893061	2.24465970375728	1.15966615625275	0.0079	0.0047	0.0462	0.0123	0.0639	0.0318	0.0429	0.0105	0.0024	0.0257	0.0219	0.1139	0.0082	0.033	0.1013	0.0217	0.0323	0.005	0.0054	0.013	0.0107	0.1791	0.04	0.0911	0.0603	0.0114
6	rs9268557	32389305	0.64	1.85030273848897	0.75	1.62439437893061	2.24523630736883	1.16526164465016	0.0079	0.0047	0.0462	0.0123	0.0639	0.0318	0.0429	0.0105	0.0024	0.0257	0.0219	0.1139	0.0082	0.033	0.1013	0.0217	0.0323	0.005	0.0054	0.013	0.0107	0.1791	0.04	0.0911	0.0603	0.0114
6	rs9268560	32389512	0.63	1.98130960479536	0.75	1.62439437893061	2.38498214557841	1.38057341228897	0.0096	0.0047	0.0461	0.0125	0.064	0.0315	0.043	0.0105	0.003	0.0253	0.0216	0.1139	0.0083	0.0332	0.1013	0.0218	0.0323	0.005	0.0054	0.013	0.0107	0.1788	0.0402	0.0908	0.0581	0.0121
6	rs3135363	32389648	0.63	1.98130960479536	0.75	1.62439437893061	2.3956884587285	1.38769683849263	0.0096	0.0047	0.0461	0.0122	0.064	0.0317	0.043	0.0104	0.003	0.0253	0.0216	0.1138	0.0083	0.0331	0.1011	0.0222	0.0322	0.0049	0.0053	0.013	0.0107	0.1789	0.0402	0.091	0.058	0.0121
6	rs112079463	32391345	0.63	1.98130960479536	0.75	1.62439437893061	2.43937474777592	1.37176235761509	0.0095	0.0048	0.0461	0.0121	0.064	0.0316	0.0429	0.0104	0.003	0.0253	0.0216	0.114	0.0083	0.0331	0.1012	0.0223	0.0322	0.0049	0.0052	0.013	0.0107	0.179	0.0405	0.0909	0.058	0.0121
6	rs3135356	32391516	0.63	1.98130960479536	0.75	1.62439437893061	2.44399394229559	1.35687276386803	0.0095	0.0048	0.0461	0.0121	0.0641	0.0315	0.0429	0.0104	0.003	0.0253	0.0216	0.114	0.0083	0.0331	0.1012	0.0223	0.0322	0.0049	0.0052	0.013	0.0107	0.179	0.0405	0.0909	0.058	0.0121
6	rs6929953	32391988	0.63	1.98130960479536	0.75	1.62439437893061	2.45371501625583	1.36177657085801	0.0095	0.0048	0.0461	0.0121	0.0641	0.0315	0.0429	0.0104	0.003	0.0252	0.0216	0.114	0.0082	0.033	0.1012	0.0223	0.0322	0.0049	0.0052	0.013	0.0107	0.179	0.0406	0.0908	0.0579	0.0121
6	rs3135352	32392906	0.63	1.98130960479536	0.75	1.62439437893061	2.47795141669065	1.37023831835924	0.0094	0.0048	0.0461	0.012	0.0641	0.0314	0.0429	0.0103	0.0029	0.0252	0.0216	0.1141	0.0082	0.033	0.1012	0.0223	0.0322	0.0049	0.0052	0.013	0.0107	0.1791	0.0408	0.0908	0.0579	0.0121
6	rs3135351	32392945	0.63	1.98130960479536	0.75	1.62439437893061	2.478903377958	1.38108202730465	0.0094	0.0048	0.0461	0.012	0.0641	0.0314	0.0429	0.0103	0.0029	0.0252	0.0216	0.1141	0.0082	0.033	0.1012	0.0223	0.0322	0.0049	0.0051	0.013	0.0107	0.1791	0.0408	0.0908	0.0579	0.0121
6	rs2395171	32394537	0.63	1.98130960479536	0.75	1.62439437893061	2.53239422918828	1.30867144846835	0.0094	0.0048	0.0461	0.012	0.0642	0.0313	0.0429	0.0103	0.0029	0.0252	0.0216	0.1141	0.0081	0.0331	0.1012	0.0224	0.0322	0.0049	0.0051	0.013	0.0106	0.1792	0.0411	0.0906	0.0579	0.0121
6	rs3135344	32395036	0.63	1.98130960479536	0.75	1.62439437893061	2.65633716404362	1.26494495697695	0.0092	0.0049	0.0461	0.012	0.0644	0.0311	0.0429	0.0102	0.0028	0.0252	0.0215	0.1141	0.008	0.0331	0.1013	0.0225	0.0323	0.0049	0.0049	0.013	0.0106	0.1795	0.0417	0.0902	0.0579	0.0122
6	rs2187818	32395568	0.63	1.98130960479536	0.75	1.62439437893061	2.81429744314804	1.20539211152169	0.0092	0.0049	0.0459	0.0119	0.0645	0.0308	0.0429	0.0101	0.0026	0.0252	0.0215	0.1145	0.008	0.0331	0.1014	0.0225	0.0323	0.0049	0.0049	0.0129	0.0106	0.1797	0.0423	0.09	0.0576	0.0122
6	rs3129843	32395726	0.63	1.98130960479536	0.75	1.62439437893061	2.81739045334944	1.20605470862891	0.0092	0.0049	0.0459	0.0119	0.0645	0.0308	0.0429	0.0101	0.0026	0.0252	0.0215	0.1145	0.008	0.0331	0.1014	0.0225	0.0323	0.0049	0.0049	0.0129	0.0106	0.1797	0.0423	0.0899	0.0576	0.0122
6	rs9268577	32395942	0.63	1.98130960479536	0.75	1.62439437893061	2.81887545826237	1.19943164051986	0.0092	0.0049	0.0459	0.0119	0.0645	0.0308	0.0429	0.0101	0.0025	0.0252	0.0215	0.1145	0.008	0.0331	0.1014	0.0225	0.0323	0.0049	0.0049	0.0129	0.0106	0.1797	0.0424	0.0899	0.0576	0.0122
6	rs3129846	32396475	0.63	1.98130960479536	0.75	1.62439437893061	2.86328504372478	1.10610270367853	0.0091	0.0049	0.0459	0.0118	0.0646	0.0307	0.0427	0.01	0.0025	0.0251	0.0215	0.1145	0.0079	0.0331	0.1015	0.0226	0.0324	0.0049	0.005	0.0129	0.0106	0.1797	0.043	0.0897	0.0576	0.0122
6	rs3129847	32396506	0.63	1.98130960479536	0.75	1.62439437893061	2.86589647322937	1.10039723376433	0.0091	0.0049	0.0459	0.0118	0.0646	0.0307	0.0427	0.01	0.0024	0.0251	0.0215	0.1145	0.0079	0.0331	0.1015	0.0226	0.0324	0.0049	0.005	0.0129	0.0106	0.1797	0.043	0.0897	0.0576	0.0122
6	rs3135342	32396615	0.63	1.98130960479536	0.75	1.62439437893061	2.86639396842158	1.09941970015048	0.0091	0.0049	0.0459	0.0118	0.0646	0.0307	0.0427	0.01	0.0024	0.0251	0.0215	0.1145	0.0079	0.0331	0.1015	0.0226	0.0324	0.0049	0.005	0.0129	0.0106	0.1797	0.043	0.0897	0.0576	0.0122
6	rs9268589	32398202	0.63	1.98130960479536	0.75	1.62439437893061	2.86813540323024	1.10039723376433	0.0091	0.0049	0.0459	0.0118	0.0646	0.0307	0.0427	0.01	0.0024	0.0251	0.0215	0.1145	0.0079	0.0331	0.1015	0.0226	0.0324	0.0049	0.005	0.0129	0.0106	0.1797	0.043	0.0897	0.0576	0.0122
6	rs3129853	32398648	0.63	1.98130960479536	0.75	1.62439437893061	2.86863301362906	1.09893099351671	0.0091	0.0049	0.0459	0.0118	0.0646	0.0307	0.0427	0.01	0.0024	0.0251	0.0215	0.1145	0.0079	0.0331	0.1015	0.0226	0.0324	0.0049	0.005	0.0129	0.0106	0.1797	0.043	0.0897	0.0576	0.0122
6	rs7756262	32398675	0.63	1.98130960479536	0.75	1.62439437893061	2.86875742022768	1.09876810022482	0.0091	0.0049	0.0459	0.0118	0.0646	0.0307	0.0427	0.01	0.0024	0.0251	0.0215	0.1145	0.0079	0.0331	0.1015	0.0226	0.0324	0.0049	0.005	0.0129	0.0106	0.1797	0.043	0.0897	0.0576	0.0122
6	rs3135339	32399261	0.63	1.98130960479536	0.75	1.62439437893061	2.86378240442299	1.05948082260829	0.0091	0.005	0.0459	0.0118	0.0647	0.0305	0.0423	0.01	0.0024	0.0251	0.0215	0.1145	0.0079	0.0331	0.1015	0.0226	0.0323	0.0049	0.005	0.0129	0.0106	0.1797	0.0437	0.0895	0.0576	0.0122
6	rs9501624	32399286	0.63	1.98130960479536	0.75	1.62439437893061	2.86552336864206	1.06433660493203	0.0091	0.005	0.0459	0.0118	0.0647	0.0305	0.0423	0.01	0.0024	0.0251	0.0215	0.1145	0.0079	0.0331	0.1015	0.0226	0.0323	0.005	0.005	0.0129	0.0106	0.1798	0.0437	0.0895	0.0576	0.0122
6	rs984778	32400088	0.63	1.98130960479536	0.75	1.62439437893061	2.86838420523042	1.04122838180585	0.0091	0.005	0.0459	0.0118	0.0647	0.0305	0.0423	0.01	0.0024	0.0251	0.0215	0.1145	0.0079	0.0331	0.1016	0.0226	0.0323	0.005	0.005	0.0129	0.0106	0.1798	0.0437	0.0895	0.0576	0.0122
6	rs9501626	32400344	0.63	1.98130960479536	0.74	1.73200383724441	2.86776221222804	1.05802490152444	0.0091	0.005	0.0459	0.0118	0.0647	0.0305	0.0423	0.01	0.0024	0.0251	0.0215	0.1145	0.0079	0.0331	0.1016	0.0226	0.0323	0.005	0.005	0.0129	0.0106	0.1798	0.0437	0.0895	0.0576	0.0122
6	rs3129858	32400520	0.63	1.98130960479536	0.74	1.73200383724441	2.86738903562475	1.06449853604223	0.0091	0.005	0.0459	0.0118	0.0647	0.0305	0.0423	0.01	0.0024	0.0251	0.0215	0.1145	0.0079	0.0331	0.1016	0.0226	0.0323	0.005	0.005	0.0129	0.0106	0.1798	0.0436	0.0895	0.0576	0.0122
6	rs3129859	32400939	0.63	1.98130960479536	0.74	1.73200383724441	2.86664272562067	1.06174633578827	0.0091	0.005	0.046	0.0118	0.0647	0.0305	0.0423	0.01	0.0024	0.0251	0.0215	0.1146	0.0079	0.0331	0.1016	0.0226	0.0323	0.005	0.005	0.0129	0.0106	0.1798	0.0435	0.0895	0.0576	0.0122
6	rs3129860	32401079	0.63	1.98130960479536	0.74	1.73200383724441	2.86676710662077	1.06223192105032	0.0091	0.005	0.046	0.0118	0.0647	0.0305	0.0423	0.01	0.0024	0.0251	0.0215	0.1146	0.0079	0.0331	0.1016	0.0226	0.0323	0.005	0.005	0.0129	0.0106	0.1798	0.0435	0.0895	0.0576	0.0123
6	rs3135338	32401217	0.63	1.98130960479536	0.74	1.73200383724441	2.88120614859804	1.05058941917861	0.0091	0.005	0.046	0.0118	0.0647	0.0305	0.0423	0.01	0.0024	0.0251	0.0215	0.1145	0.0079	0.0331	0.1015	0.0228	0.0324	0.005	0.005	0.0129	0.0106	0.1797	0.0435	0.0895	0.0576	0.0123
6	rs7356880	32401327	0.63	1.98130960479536	0.74	1.73200383724441	2.85582771055799	1.08770185971432	0.0091	0.005	0.046	0.0117	0.0647	0.0305	0.0423	0.01	0.0024	0.0251	0.0215	0.1149	0.0079	0.0331	0.1014	0.0228	0.0323	0.005	0.005	0.0127	0.0106	0.1797	0.0432	0.0896	0.0578	0.0123
6	rs3135335	32401845	0.63	1.98130960479536	0.74	1.73200383724441	2.86502591827084	1.16065324306092	0.0091	0.005	0.0462	0.0115	0.0647	0.0304	0.0422	0.01	0.0024	0.0251	0.0215	0.1149	0.0079	0.0331	0.1015	0.0228	0.0323	0.005	0.005	0.0127	0.0106	0.1797	0.043	0.0895	0.0577	0.0123
6	rs7773756	32402464	0.63	1.98130960479536	0.74	1.73200383724441	2.86801100462972	1.14602704277842	0.0091	0.005	0.0463	0.0115	0.0647	0.0304	0.0422	0.01	0.0024	0.0251	0.0215	0.1149	0.0079	0.0331	0.1016	0.0228	0.0323	0.005	0.005	0.0127	0.0106	0.1797	0.043	0.0895	0.0577	0.0123
6	rs9268614	32402778	0.63	1.98130960479536	0.74	1.73200383724441	2.87087257707857	1.15933716093456	0.0091	0.005	0.0463	0.0115	0.0647	0.0304	0.0422	0.01	0.0024	0.0251	0.0215	0.1149	0.0079	0.0331	0.1016	0.0228	0.0323	0.005	0.0051	0.0127	0.0106	0.1797	0.0429	0.0895	0.0577	0.0123
6	rs9268615	32402889	0.63	1.98130960479536	0.74	1.73200383724441	2.87224145417732	1.16624958619706	0.0091	0.005	0.0463	0.0115	0.0647	0.0304	0.0422	0.01	0.0024	0.0251	0.0215	0.1148	0.0079	0.0331	0.1016	0.0228	0.0323	0.005	0.0051	0.0127	0.0106	0.1797	0.0429	0.0895	0.0577	0.0123
6	rs5000563	32404135	0.63	1.98130960479536	0.74	1.73200383724441	2.89117661211513	1.16410923640902	0.0091	0.0051	0.0463	0.0114	0.0648	0.0303	0.0422	0.0099	0.0024	0.0251	0.0216	0.1148	0.0079	0.0331	0.1017	0.0228	0.0323	0.0051	0.0051	0.0127	0.0106	0.1796	0.0431	0.0894	0.0577	0.0123
6	rs3129867	32404220	0.63	1.98130960479536	0.74	1.73200383724441	2.89192480743739	1.1706971818423	0.0091	0.0051	0.0463	0.0113	0.0648	0.0303	0.0422	0.0099	0.0024	0.0251	0.0216	0.1148	0.0079	0.0331	0.1017	0.0228	0.0323	0.0051	0.0051	0.0127	0.0106	0.1796	0.0431	0.0894	0.0577	0.0123
6	rs3129868	32404377	0.63	1.98130960479536	0.74	1.73200383724441	2.89429447012687	1.17086196591285	0.0091	0.0051	0.0463	0.0113	0.0648	0.0303	0.0422	0.0099	0.0024	0.0251	0.0216	0.1148	0.0079	0.0331	0.1017	0.0227	0.0323	0.0051	0.0051	0.0127	0.0106	0.1796	0.0432	0.0894	0.0577	0.0123
6	rs3135395	32405192	0.63	1.98130960479536	0.74	1.73200383724441	2.8977876498904	1.14504221522656	0.0091	0.0051	0.0463	0.0113	0.0647	0.0302	0.0422	0.01	0.0024	0.025	0.0216	0.1148	0.0081	0.0331	0.1017	0.0227	0.0323	0.0051	0.0051	0.0126	0.0106	0.1796	0.0432	0.0893	0.0577	0.0123
6	rs9268628	32405865	0.63	1.98130960479536	0.74	1.73200383724441	2.90427828436982	1.1340554325634	0.0091	0.0051	0.0464	0.0113	0.0647	0.0302	0.0421	0.01	0.0024	0.025	0.0216	0.1148	0.0081	0.0331	0.1018	0.0227	0.0323	0.0051	0.0051	0.0126	0.0106	0.1796	0.0433	0.0893	0.0577	0.0123
6	rs3129871	32406342	0.63	1.98130960479536	0.74	1.73200383724441	2.90365399859951	1.14044838475036	0.0091	0.0051	0.0464	0.0113	0.0647	0.0302	0.0421	0.01	0.0024	0.025	0.0218	0.1148	0.0081	0.0331	0.1018	0.0227	0.0323	0.0051	0.0051	0.0127	0.0106	0.1795	0.0433	0.0892	0.0578	0.0123
6	rs9268633	32406473	0.63	1.98130960479536	0.74	1.73200383724441	2.90427828436982	1.12554169724908	0.0091	0.0051	0.0464	0.0113	0.0647	0.0302	0.0421	0.01	0.0024	0.025	0.0219	0.1148	0.0081	0.0331	0.1018	0.0227	0.0323	0.0051	0.0051	0.0127	0.0105	0.1794	0.0434	0.0892	0.0578	0.0123
6	rs9405035	32407068	0.63	1.98130960479536	0.73	1.8437260274666	2.89853635035055	1.13340011499863	0.009	0.0051	0.0464	0.0113	0.0647	0.0301	0.0421	0.01	0.0024	0.025	0.0223	0.1148	0.0081	0.0331	0.1017	0.0227	0.0323	0.0051	0.0051	0.0126	0.0105	0.1792	0.0434	0.0891	0.0578	0.0123
6	rs3129872	32407153	0.63	1.98130960479536	0.73	1.8437260274666	2.89803721036197	1.15292512023774	0.009	0.0051	0.0464	0.0113	0.0647	0.0301	0.0421	0.01	0.0024	0.025	0.0225	0.1148	0.0081	0.0331	0.1017	0.0227	0.0323	0.005	0.0051	0.0126	0.0105	0.1791	0.0435	0.089	0.0578	0.0123
6	rs2395181	32407404	0.63	1.98130960479536	0.73	1.8437260274666	2.92102387918734	1.16855536763578	0.009	0.0052	0.0464	0.0113	0.0648	0.0301	0.0421	0.01	0.0024	0.025	0.0224	0.1148	0.0082	0.033	0.1018	0.0227	0.0323	0.0051	0.0051	0.0126	0.0105	0.1791	0.0437	0.0889	0.0577	0.0124
6	rs14004	32407709	0.63	1.98130960479536	0.73	1.8437260274666	2.93153557025309	1.15111775759325	0.009	0.0052	0.0464	0.0112	0.0648	0.03	0.0421	0.01	0.0024	0.025	0.0223	0.1148	0.0082	0.033	0.1018	0.0227	0.0323	0.0051	0.0051	0.0126	0.0105	0.1791	0.0438	0.0888	0.0577	0.0124
6	rs41270488	32407906	0.63	1.98130960479536	0.73	1.8437260274666	2.95334506681498	1.15539053042238	0.009	0.0052	0.0464	0.0112	0.0648	0.03	0.042	0.0099	0.0024	0.025	0.0223	0.1148	0.0083	0.0331	0.1018	0.0227	0.0323	0.0051	0.0051	0.0126	0.0105	0.179	0.0439	0.0888	0.0577	0.0124
6	rs3129876	32408012	0.63	1.98130960479536	0.73	1.8437260274666	2.95836544945094	1.22463341511602	0.009	0.0052	0.0464	0.0112	0.0648	0.03	0.042	0.0099	0.0024	0.025	0.0223	0.1148	0.0083	0.0331	0.1019	0.0227	0.0322	0.0051	0.0051	0.0126	0.0105	0.179	0.0439	0.0888	0.0577	0.0124
6	rs9268644	32408044	0.63	1.98130960479536	0.73	1.8437260274666	2.95899317310905	1.23510578939059	0.009	0.0052	0.0464	0.0112	0.0648	0.03	0.042	0.0099	0.0024	0.025	0.0223	0.1148	0.0083	0.0331	0.1019	0.0227	0.0322	0.0051	0.0051	0.0126	0.0105	0.179	0.0439	0.0887	0.0577	0.0124
6	rs73407187	32408057	0.63	1.98130960479536	0.73	1.8437260274666	2.95911872252709	1.24426105164452	0.009	0.0052	0.0464	0.0112	0.0648	0.03	0.042	0.0099	0.0024	0.025	0.0223	0.1148	0.0083	0.0331	0.1019	0.0227	0.0322	0.0051	0.0051	0.0126	0.0105	0.179	0.0439	0.0887	0.0577	0.0124
6	rs3135394	32408497	0.63	1.98130960479536	0.72	1.95958679296424	2.9798557303188	1.29876472096387	0.0089	0.0052	0.0464	0.0112	0.0648	0.0299	0.0419	0.0099	0.0025	0.025	0.0222	0.1148	0.0083	0.0331	0.1019	0.0228	0.0322	0.0051	0.0052	0.0126	0.0105	0.179	0.0441	0.0886	0.0577	0.0124
6	rs116479312	32408500	0.63	1.98130960479536	0.72	1.95958679296424	2.97998153833651	1.29926814317618	0.0089	0.0052	0.0464	0.0112	0.0648	0.0299	0.0419	0.0099	0.0025	0.025	0.0222	0.1148	0.0083	0.0331	0.1019	0.0228	0.0322	0.0051	0.0052	0.0126	0.0105	0.179	0.0441	0.0886	0.0577	0.0124
6	rs9268645	32408527	0.63	1.98130960479536	0.72	1.95958679296424	2.98186884500565	1.31085600631404	0.0089	0.0052	0.0464	0.0112	0.0648	0.0299	0.0419	0.0099	0.0025	0.025	0.0222	0.1148	0.0083	0.0331	0.1019	0.0228	0.0322	0.0051	0.0052	0.0126	0.0105	0.179	0.0441	0.0886	0.0577	0.0124
6	rs3129877	32408597	0.63	1.98130960479536	0.72	1.95958679296424	2.98350479340855	1.25643070914269	0.0089	0.0052	0.0464	0.0112	0.0648	0.03	0.0419	0.0099	0.0025	0.025	0.0222	0.1147	0.0084	0.0331	0.1019	0.0229	0.0322	0.0051	0.0052	0.0126	0.0105	0.1789	0.0441	0.0886	0.0577	0.0124
6	rs3129878	32408735	0.62	2.11759830226172	0.72	1.95958679296424	2.98803648074718	1.31993692928058	0.0089	0.0052	0.0464	0.0114	0.0648	0.0302	0.042	0.0098	0.0024	0.025	0.0221	0.1146	0.0084	0.0331	0.1019	0.0233	0.0323	0.0051	0.0052	0.0126	0.0105	0.1785	0.0441	0.0885	0.0577	0.0124
6	rs3135393	32408842	0.62	2.11759830226172	0.72	1.95958679296424	2.98967341731236	1.35535149337034	0.0089	0.0052	0.0464	0.0114	0.0648	0.0302	0.042	0.0098	0.0024	0.025	0.0221	0.1146	0.0084	0.0331	0.1016	0.0233	0.0324	0.0051	0.0052	0.0126	0.0105	0.1785	0.0442	0.0885	0.0577	0.0124
6	rs3135392	32409242	0.62	2.11759830226172	0.71	2.07961029109608	3.0316931460232	1.38616988016011	0.0088	0.0053	0.0465	0.0114	0.0649	0.0301	0.0419	0.0097	0.0025	0.0251	0.0219	0.1146	0.0084	0.0331	0.1018	0.0232	0.0324	0.0051	0.0052	0.0126	0.0105	0.1784	0.0445	0.0883	0.0577	0.0125
6	rs6926374	32409305	0.62	2.11759830226172	0.71	2.07961029109608	3.04763693391368	1.39397724470985	0.0088	0.0053	0.0465	0.0114	0.0649	0.0301	0.042	0.0097	0.0025	0.0251	0.0219	0.1146	0.0084	0.0331	0.1019	0.0232	0.0324	0.0051	0.0052	0.0126	0.0105	0.1784	0.0445	0.0882	0.0577	0.0125
6	rs116529593	32409400	0.62	2.11759830226172	0.71	2.07961029109608	3.09955751575004	1.3636374065055	0.0086	0.0053	0.0465	0.0113	0.0649	0.03	0.0419	0.0097	0.0025	0.0251	0.0219	0.1146	0.0084	0.0332	0.1019	0.0232	0.0323	0.0051	0.0052	0.0126	0.0105	0.1785	0.0449	0.0882	0.0577	0.0125
6	rs3129881	32409484	0.62	2.11759830226172	0.71	2.07961029109608	3.11789779034158	1.34487939838044	0.0086	0.0053	0.0465	0.0113	0.0649	0.0299	0.0419	0.0096	0.0025	0.0251	0.0219	0.1146	0.0084	0.0332	0.1019	0.0232	0.0323	0.0051	0.0052	0.0126	0.0105	0.1785	0.045	0.0881	0.0577	0.0126
6	rs9501628	32409499	0.62	2.11759830226172	0.71	2.07961029109608	3.121595084964	1.33256686448576	0.0086	0.0053	0.0465	0.0113	0.0649	0.0299	0.0419	0.0096	0.0025	0.0251	0.0219	0.1146	0.0084	0.0332	0.1019	0.0232	0.0323	0.0051	0.0052	0.0126	0.0105	0.1785	0.045	0.0881	0.0577	0.0126
6	rs3129882	32409530	0.62	2.11759830226172	0.71	2.07961029109608	3.12975908956292	1.31724517812716	0.0086	0.0053	0.0465	0.0113	0.0649	0.0299	0.0419	0.0096	0.0025	0.0251	0.0218	0.1146	0.0084	0.0332	0.102	0.0232	0.0323	0.0051	0.0052	0.0125	0.0105	0.1785	0.045	0.0881	0.0577	0.0126
6	rs9268657	32409656	0.62	2.11759830226172	0.71	2.07961029109608	3.16209226670187	1.45327193753134	0.0086	0.0053	0.0464	0.0112	0.0649	0.0299	0.0419	0.0096	0.0025	0.0251	0.0218	0.1145	0.0084	0.0332	0.102	0.0231	0.0323	0.0051	0.0052	0.0125	0.0105	0.1784	0.0451	0.088	0.0577	0.0126
6	rs17496549	32409708	0.62	2.11759830226172	0.71	2.07961029109608	3.17336088485281	1.47518133820461	0.0086	0.0053	0.0464	0.0112	0.065	0.0299	0.0419	0.0096	0.0025	0.0251	0.0218	0.1145	0.0084	0.0332	0.102	0.0231	0.0323	0.0051	0.0052	0.0125	0.0105	0.1784	0.0452	0.088	0.0577	0.0126
6	rs6931646	32409781	0.62	2.11759830226172	0.71	2.07961029109608	3.18643656910383	1.39975254168175	0.0086	0.0053	0.0464	0.0112	0.065	0.0298	0.0419	0.0096	0.0025	0.0251	0.0218	0.1145	0.0084	0.0332	0.1021	0.0231	0.0323	0.0052	0.0052	0.0125	0.0105	0.1784	0.0453	0.0879	0.0577	0.0126
6	rs6911419	32409787	0.62	2.11759830226172	0.71	2.07961029109608	3.18784760914422	1.39567545347607	0.0086	0.0053	0.0464	0.0112	0.065	0.0298	0.0419	0.0096	0.0025	0.0251	0.0218	0.1145	0.0084	0.0332	0.1021	0.0231	0.0323	0.0052	0.0052	0.0125	0.0105	0.1784	0.0453	0.0879	0.0577	0.0126
6	rs6911777	32409996	0.62	2.11759830226172	0.7	2.20381911708785	3.22536931636214	1.45190435500528	0.0085	0.0054	0.0464	0.0112	0.0651	0.0298	0.0419	0.0095	0.0025	0.0251	0.0217	0.1145	0.0084	0.0332	0.1021	0.023	0.0323	0.0052	0.0052	0.0125	0.0105	0.1784	0.0454	0.0878	0.0578	0.0127
6	rs16822618	32410087	0.62	2.11759830226172	0.69	2.33223441868468	3.22292403570689	1.37633616109275	0.0085	0.0054	0.0465	0.0113	0.0651	0.0298	0.0419	0.0095	0.0025	0.0251	0.0217	0.1144	0.0084	0.0333	0.102	0.023	0.0323	0.0052	0.0052	0.0125	0.0105	0.1784	0.0455	0.0877	0.0578	0.0127
6	rs3129883	32410137	0.62	2.11759830226172	0.69	2.33223441868468	3.22948887519706	1.38142112120373	0.0085	0.0054	0.0465	0.0112	0.0651	0.0298	0.0419	0.0095	0.0025	0.0251	0.0217	0.1144	0.0084	0.0333	0.102	0.023	0.0323	0.0052	0.0052	0.0125	0.0105	0.1784	0.0455	0.0876	0.0578	0.0127
6	rs3129884	32410210	0.62	2.11759830226172	0.69	2.33223441868468	3.23592867582149	1.35383050803056	0.0085	0.0054	0.0465	0.0112	0.0651	0.0298	0.0419	0.0095	0.0025	0.0251	0.0217	0.1144	0.0084	0.0333	0.1021	0.023	0.0323	0.0052	0.0052	0.0125	0.0105	0.1784	0.0456	0.0876	0.0578	0.0127
6	rs3129885	32410215	0.62	2.11759830226172	0.69	2.33223441868468	3.2617242326499	1.34808714334989	0.0085	0.0054	0.0465	0.0112	0.0651	0.0298	0.0419	0.0095	0.0025	0.0251	0.0217	0.1144	0.0083	0.0333	0.1022	0.023	0.0323	0.0052	0.005	0.0125	0.0105	0.1785	0.0456	0.0876	0.0578	0.0127
6	rs3129886	32410576	0.62	2.11759830226172	0.69	2.33223441868468	3.2937910824387	1.31136022290601	0.0085	0.0054	0.0465	0.0112	0.0652	0.0298	0.0418	0.0095	0.0025	0.0251	0.0217	0.1144	0.0083	0.0333	0.1023	0.023	0.0323	0.0052	0.0051	0.0125	0.0105	0.1785	0.0457	0.0875	0.0578	0.0127
6	rs3129887	32410691	0.62	2.11759830226172	0.68	2.46487600215384	3.30324697073776	1.28434749533065	0.0085	0.0054	0.0465	0.0112	0.0652	0.0297	0.0418	0.0095	0.0025	0.0251	0.0217	0.1144	0.0083	0.0333	0.1023	0.0229	0.0323	0.0052	0.0051	0.0125	0.0105	0.1785	0.0458	0.0874	0.0578	0.0127
6	rs9268659	32410941	0.62	2.11759830226172	0.67	2.60176243020739	3.32049443625625	1.27514167859847	0.0085	0.0054	0.0465	0.0112	0.0652	0.0297	0.0418	0.0095	0.0025	0.0251	0.0216	0.1144	0.0083	0.0333	0.1024	0.0229	0.0323	0.0052	0.0051	0.0125	0.0104	0.1785	0.0459	0.0873	0.0578	0.0128
6	rs3135391	32410987	0.62	2.11759830226172	0.65	2.88833838855435	3.32438833410996	1.27865528362984	0.0085	0.0054	0.0465	0.0112	0.0652	0.0297	0.0418	0.0094	0.0025	0.0251	0.0216	0.1144	0.0083	0.0333	0.1024	0.0229	0.0323	0.0052	0.0051	0.0125	0.0104	0.1785	0.0459	0.0873	0.0578	0.0128
6	rs8084	32411035	0.62	2.11759830226172	0.65	2.88833838855435	3.32867310337945	1.2744726091712	0.0085	0.0054	0.0465	0.0112	0.0652	0.0297	0.0418	0.0094	0.0026	0.0251	0.0216	0.1144	0.0083	0.0333	0.1024	0.0229	0.0323	0.0052	0.0051	0.0125	0.0104	0.1785	0.046	0.0873	0.0578	0.0128
6	rs2239806	32411307	0.62	2.11759830226172	0.65	2.88833838855435	3.34751847376171	1.25409520897884	0.0084	0.0054	0.0465	0.0111	0.0653	0.0297	0.0418	0.0094	0.0026	0.0252	0.0216	0.1143	0.0083	0.0333	0.1024	0.0229	0.0323	0.0052	0.0051	0.0125	0.0104	0.1784	0.0461	0.0872	0.0578	0.0128
6	rs13218331	32411362	0.62	2.11759830226172	0.61	3.51312693327905	3.32698497877437	1.25659755940817	0.0084	0.0054	0.0465	0.0111	0.0653	0.0297	0.0418	0.0094	0.0026	0.0252	0.0216	0.1143	0.0083	0.0333	0.1024	0.0229	0.0323	0.0052	0.0051	0.0125	0.0104	0.1784	0.0461	0.0872	0.0578	0.0128
6	rs2239805	32411376	0.62	2.11759830226172	0.61	3.51312693327905	3.32192204977451	1.25726499886697	0.0084	0.0054	0.0465	0.0111	0.0653	0.0297	0.0418	0.0094	0.0026	0.0252	0.0216	0.1143	0.0083	0.0333	0.1024	0.0229	0.0323	0.0052	0.0051	0.0125	0.0104	0.1784	0.0461	0.0872	0.0578	0.0127
6	rs2239804	32411523	0.62	2.11759830226172	0.61	3.51312693327905	3.27024948864636	1.27915736286133	0.0084	0.0055	0.0465	0.0111	0.0653	0.0297	0.0418	0.0094	0.0026	0.0252	0.0216	0.1144	0.0083	0.0333	0.1025	0.0229	0.0323	0.0052	0.0051	0.0125	0.0104	0.1784	0.0462	0.0872	0.0578	0.0126
6	rs7192	32411646	0.62	2.11759830226172	0.6	3.68015989942222	3.22936011636437	1.28468246637516	0.0084	0.0055	0.0466	0.0111	0.0653	0.0297	0.0418	0.0094	0.0026	0.0252	0.0216	0.1144	0.0083	0.0333	0.1025	0.0229	0.0323	0.0052	0.0051	0.0125	0.0104	0.1784	0.0462	0.0872	0.0578	0.0126
6	rs16822632	32411712	0.62	2.11759830226172	0.6	3.68015989942222	3.20800640636922	1.28233798386336	0.0084	0.0055	0.0466	0.0111	0.0653	0.0297	0.0418	0.0094	0.0026	0.0252	0.0216	0.1144	0.0083	0.0333	0.1025	0.0229	0.0323	0.0052	0.0051	0.0125	0.0104	0.1784	0.0462	0.0872	0.0578	0.0125
6	rs3129888	32411726	0.62	2.11759830226172	0.6	3.68015989942222	3.20402313704239	1.28032901275171	0.0084	0.0055	0.0466	0.0111	0.0653	0.0297	0.0418	0.0094	0.0026	0.0252	0.0216	0.1144	0.0083	0.0333	0.1025	0.0229	0.0323	0.0052	0.0051	0.0125	0.0104	0.1784	0.0462	0.0872	0.0578	0.0125
6	rs2239803	32411833	0.62	2.11759830226172	0.6	3.68015989942222	3.20762086707542	1.28568746936207	0.0084	0.0055	0.0466	0.0111	0.0653	0.0297	0.0418	0.0094	0.0026	0.0252	0.0216	0.1144	0.0083	0.0334	0.1025	0.0229	0.0323	0.0052	0.0051	0.0125	0.0104	0.1784	0.0463	0.0871	0.0578	0.0125
6	rs2239802	32411846	0.62	2.11759830226172	0.6	3.68015989942222	3.20800640636922	1.27865528362984	0.0084	0.0055	0.0466	0.0111	0.0653	0.0297	0.0418	0.0094	0.0026	0.0252	0.0216	0.1144	0.0083	0.0334	0.1025	0.0229	0.0323	0.0052	0.0051	0.0125	0.0104	0.1784	0.0463	0.0871	0.0578	0.0125
6	rs115317719	32412005	0.62	2.11759830226172	0.6	3.68015989942222	3.21199108504423	1.30615157473458	0.0084	0.0055	0.0466	0.0111	0.0654	0.0297	0.0418	0.0094	0.0026	0.0252	0.0216	0.1144	0.0083	0.0334	0.1025	0.0229	0.0323	0.0052	0.0051	0.0125	0.0104	0.1784	0.0463	0.0871	0.0578	0.0125
6	rs71565323	32412114	0.62	2.11759830226172	0.6	3.68015989942222	3.21533415930635	1.30480797997961	0.0084	0.0055	0.0466	0.0111	0.0654	0.0297	0.0418	0.0094	0.0026	0.0252	0.0215	0.1144	0.0083	0.0334	0.1026	0.0229	0.0323	0.0052	0.0051	0.0125	0.0104	0.1784	0.0464	0.0871	0.0578	0.0125
6	rs3177928	32412435	0.62	2.11759830226172	0.6	3.68015989942222	3.21186252503851	1.32751245449632	0.0084	0.0055	0.0466	0.0111	0.0655	0.0297	0.0417	0.0094	0.0026	0.0252	0.0216	0.1143	0.0083	0.0334	0.1026	0.0228	0.0322	0.0052	0.0051	0.0125	0.0104	0.1784	0.0465	0.087	0.0579	0.0125
6	rs7194	32412480	0.62	2.11759830226172	0.59	3.85155094906168	3.21353391937717	1.33138721261391	0.0084	0.0055	0.0466	0.0111	0.0655	0.0297	0.0417	0.0094	0.0026	0.0252	0.0216	0.1143	0.0083	0.0334	0.1026	0.0228	0.0322	0.0052	0.0051	0.0125	0.0104	0.1784	0.0465	0.087	0.0579	0.0125
6	rs7195	32412539	0.62	2.11759830226172	0.59	3.85155094906168	3.20749235691079	1.33509528209395	0.0084	0.0055	0.0465	0.011	0.0655	0.0297	0.0417	0.0094	0.0026	0.0252	0.0215	0.1142	0.0083	0.0334	0.1027	0.0226	0.0323	0.0052	0.0051	0.0125	0.0104	0.1783	0.0465	0.0869	0.0581	0.0125
6	rs3135388	32413051	0.62	2.11759830226172	0.6	3.68015989942222	3.22704270688144	1.32885998041164	0.0084	0.0055	0.0465	0.011	0.0655	0.0297	0.0417	0.0093	0.0026	0.0252	0.0215	0.1142	0.0083	0.0334	0.1028	0.0226	0.0323	0.0052	0.0051	0.0125	0.0104	0.1782	0.0467	0.0868	0.0581	0.0125
6	rs2213586	32413094	0.61	2.25920055747	0.59	3.85155094906168	3.22833009822481	1.33206127784553	0.0084	0.0055	0.0465	0.011	0.0655	0.0297	0.0417	0.0093	0.0026	0.0252	0.0215	0.1142	0.0083	0.0334	0.1028	0.0226	0.0323	0.0052	0.0051	0.0125	0.0104	0.1782	0.0467	0.0868	0.0582	0.0125
6	rs2395182	32413317	0.61	2.25920055747	0.59	3.85155094906168	3.23760362064408	1.34842487516866	0.0083	0.0055	0.0465	0.011	0.0656	0.0296	0.0417	0.0093	0.0026	0.0252	0.0215	0.1142	0.0083	0.0334	0.1029	0.0226	0.0323	0.0052	0.0051	0.0125	0.0104	0.1782	0.0468	0.0867	0.0582	0.0125
6	rs2227139	32413459	0.61	2.25920055747	0.59	3.85155094906168	3.24288775010902	1.34268536416755	0.0083	0.0055	0.0465	0.011	0.0656	0.0296	0.0417	0.0093	0.0026	0.0252	0.0215	0.1142	0.0083	0.0334	0.1029	0.0226	0.0323	0.0052	0.0051	0.0125	0.0104	0.1782	0.0468	0.0867	0.0582	0.0125
6	rs3129889	32413545	0.61	2.25920055747	0.59	3.85155094906168	3.24662678107941	1.35754897552427	0.0083	0.0055	0.0465	0.011	0.0656	0.0296	0.0417	0.0093	0.0026	0.0252	0.0215	0.1142	0.0083	0.0334	0.1029	0.0226	0.0323	0.0052	0.0051	0.0125	0.0104	0.1782	0.0469	0.0867	0.0582	0.0125
6	rs3763326	32413557	0.61	2.25920055747	0.59	3.85155094906168	3.24701364713309	1.35788710243752	0.0083	0.0055	0.0465	0.011	0.0656	0.0296	0.0417	0.0093	0.0026	0.0252	0.0215	0.1142	0.0083	0.0334	0.1029	0.0226	0.0323	0.0052	0.0051	0.0125	0.0104	0.1782	0.0469	0.0867	0.0582	0.0125
6	rs16822660	32413560	0.61	2.25920055747	0.59	3.85155094906168	3.24727156509819	1.3582252434021	0.0083	0.0055	0.0465	0.011	0.0656	0.0296	0.0417	0.0093	0.0026	0.0252	0.0215	0.1142	0.0083	0.0334	0.1029	0.0226	0.0323	0.0052	0.0051	0.0125	0.0104	0.1782	0.0469	0.0867	0.0582	0.0125
6	rs3763327	32413830	0.61	2.25920055747	0.59	3.85155094906168	3.26185335619177	1.40400158519531	0.0083	0.0056	0.0465	0.011	0.0656	0.0296	0.0417	0.0093	0.0026	0.0252	0.0214	0.1142	0.0083	0.0334	0.1029	0.0225	0.0323	0.0053	0.0051	0.0125	0.0104	0.1782	0.047	0.0866	0.0582	0.0125
6	rs11752571	32414240	0.61	2.25920055747	0.6	3.68015989942222	3.29366160281407	1.50246953888012	0.0083	0.0056	0.0465	0.0109	0.0657	0.0296	0.0417	0.0092	0.0026	0.0253	0.0214	0.1141	0.0083	0.0335	0.1029	0.0225	0.0326	0.0053	0.0052	0.0125	0.0104	0.1779	0.0472	0.0863	0.0582	0.0125
6	rs3129890	32414273	0.61	2.25920055747	0.6	3.68015989942222	3.29547444821834	1.50109464980216	0.0083	0.0056	0.0465	0.0109	0.0657	0.0296	0.0417	0.0092	0.0026	0.0253	0.0214	0.1141	0.0083	0.0335	0.103	0.0225	0.0326	0.0053	0.0052	0.0125	0.0104	0.1779	0.0472	0.0863	0.0582	0.0125
6	rs3129891	32415080	0.61	2.25920055747	0.62	3.35044070726513	3.35233207030906	1.39431685922241	0.0082	0.0056	0.0464	0.0108	0.0657	0.0295	0.0416	0.0091	0.0026	0.0254	0.0213	0.1141	0.0084	0.0335	0.103	0.0224	0.0327	0.0053	0.0055	0.0125	0.0104	0.1779	0.0476	0.0859	0.0582	0.0125
6	rs13209234	32415975	0.61	2.25920055747	0.62	3.35044070726513	3.42529097516984	1.39482630653546	0.0082	0.0056	0.0464	0.0108	0.0657	0.0293	0.0416	0.009	0.0026	0.0255	0.0213	0.114	0.0084	0.0336	0.1031	0.0225	0.0328	0.0053	0.0055	0.0125	0.0104	0.1779	0.0479	0.0858	0.0582	0.0125
6	rs28895095	32418848	0.61	2.25920055747	0.62	3.35044070726513	3.45583020527451	1.36989968119252	0.0082	0.0056	0.0464	0.0107	0.0657	0.0292	0.0416	0.009	0.0026	0.0255	0.0213	0.114	0.0084	0.0336	0.1031	0.0225	0.0328	0.0053	0.0055	0.0125	0.0104	0.1779	0.0479	0.0858	0.0582	0.0125
6	rs28895107	32419782	0.61	2.25920055747	0.62	3.35044070726513	3.53362746672777	1.36126914372325	0.0082	0.0056	0.0456	0.0105	0.0659	0.0292	0.0417	0.009	0.0026	0.0255	0.0213	0.1141	0.0084	0.0336	0.1032	0.0226	0.0329	0.0053	0.0055	0.0125	0.0104	0.178	0.048	0.0859	0.0583	0.0125
6	rs28895198	32425044	0.61	2.25920055747	0.65	2.88833838855435	3.60074509997427	1.36837598611306	0.0082	0.0057	0.0455	0.0105	0.0659	0.029	0.0417	0.0089	0.0026	0.0255	0.0212	0.114	0.0084	0.0336	0.1032	0.0226	0.033	0.0053	0.0056	0.0125	0.0104	0.1782	0.0482	0.0858	0.0582	0.0125
6	rs28732226	32427311	0.61	2.25920055747	0.68	2.46487600215384	3.73305598281084	1.398563188919	0.0082	0.0057	0.0454	0.0104	0.0659	0.0286	0.0416	0.0089	0.0026	0.0256	0.0207	0.1139	0.0084	0.0337	0.1032	0.0226	0.0331	0.0053	0.0056	0.0125	0.0104	0.1784	0.0486	0.0856	0.0585	0.0126
6	rs13207140	32427604	0.61	2.25920055747	0.68	2.46487600215384	3.75290615860462	1.39805351720604	0.0082	0.0057	0.0453	0.0103	0.0659	0.0285	0.0416	0.0089	0.0026	0.0256	0.0207	0.1139	0.0084	0.0337	0.1032	0.0226	0.0331	0.0053	0.0056	0.0125	0.0104	0.1784	0.0486	0.0856	0.0585	0.0126
6	rs28732233	32427699	0.61	2.25920055747	0.69	2.33223441868468	3.75841019710699	1.38888466457311	0.0082	0.0057	0.0453	0.0103	0.0659	0.0285	0.0416	0.0089	0.0026	0.0257	0.0207	0.1139	0.0084	0.0337	0.1032	0.0226	0.0331	0.0053	0.0057	0.0125	0.0104	0.1784	0.0486	0.0856	0.0585	0.0126
6	rs28732234	32427735	0.61	2.25920055747	0.7	2.20381911708785	3.76821542970681	1.37667506175505	0.0083	0.0057	0.0453	0.0103	0.0659	0.0285	0.0416	0.0089	0.0026	0.0256	0.0207	0.1138	0.0085	0.0337	0.1033	0.0226	0.0332	0.0053	0.0057	0.0125	0.0104	0.1784	0.0487	0.0856	0.0585	0.0126
6	rs9268831	32427748	0.61	2.25920055747	0.7	2.20381911708785	3.76808106513827	1.34910038129961	0.0083	0.0057	0.0453	0.0103	0.0659	0.0285	0.0416	0.0089	0.0026	0.0256	0.0207	0.1138	0.0085	0.0337	0.1033	0.0226	0.0332	0.0053	0.0057	0.0125	0.0104	0.1784	0.0487	0.0856	0.0585	0.0126
6	rs9268832	32427789	0.61	2.25920055747	0.7	2.20381911708785	3.8033284216946	1.69455310353688	0.0082	0.0057	0.0452	0.0103	0.0659	0.0285	0.0416	0.0088	0.0026	0.0256	0.0207	0.1138	0.0085	0.0337	0.1033	0.0226	0.0332	0.0053	0.0057	0.0125	0.0104	0.1784	0.0488	0.0856	0.0585	0.0126
6	rs28732235	32427841	0.61	2.25920055747	0.7	2.20381911708785	3.84271487289711	1.44780285546663	0.0082	0.0058	0.0452	0.0103	0.066	0.0285	0.0416	0.0088	0.0026	0.0256	0.0207	0.1138	0.0085	0.0337	0.1032	0.0226	0.0332	0.0053	0.0057	0.0125	0.0104	0.1783	0.0489	0.0856	0.0585	0.0126
6	rs17209126	32427946	0.61	2.25920055747	0.7	2.20381911708785	3.90552295406265	1.3848128170576	0.0082	0.0058	0.0452	0.0102	0.0661	0.0284	0.0416	0.0088	0.0027	0.0257	0.0206	0.1137	0.0085	0.0337	0.1032	0.0225	0.0332	0.0053	0.0057	0.0125	0.0104	0.1782	0.0491	0.0855	0.0584	0.0126
6	rs9268833	32428062	0.61	2.25920055747	0.7	2.20381911708785	3.92968889105171	1.37531954211586	0.0082	0.0058	0.0451	0.0102	0.0663	0.0282	0.0416	0.0087	0.0028	0.0257	0.0206	0.1136	0.0085	0.0338	0.1032	0.0223	0.0332	0.0053	0.0057	0.0126	0.0104	0.1781	0.0494	0.0855	0.0584	0.0126
6	rs9268835	32428115	0.61	2.25920055747	0.7	2.20381911708785	3.95403022728788	1.36143828259949	0.0082	0.0059	0.0451	0.0102	0.0664	0.0282	0.0415	0.0087	0.0028	0.0258	0.0206	0.1136	0.0085	0.0338	0.1032	0.0223	0.0332	0.0053	0.0057	0.0126	0.0104	0.178	0.0496	0.0854	0.0584	0.0127
6	rs6923504	32428186	0.61	2.25920055747	0.7	2.20381911708785	3.93131947183415	1.33239833201468	0.0082	0.0059	0.0451	0.0101	0.0664	0.0282	0.0415	0.0087	0.0029	0.0258	0.0206	0.1135	0.0085	0.0338	0.1031	0.0223	0.0332	0.0053	0.0058	0.0126	0.0104	0.1778	0.0497	0.0854	0.0585	0.0127
6	rs6903608	32428285	0.6	2.40614582489695	0.7	2.20381911708785	3.98413745669905	1.31539513939948	0.0082	0.006	0.0448	0.0101	0.0665	0.0281	0.0415	0.0086	0.0029	0.0258	0.0205	0.1134	0.0092	0.0338	0.103	0.0222	0.0332	0.0054	0.0058	0.0126	0.0104	0.1776	0.0499	0.0851	0.0586	0.0127
6	rs9268839	32428772	0.6	2.40614582489695	0.7	2.20381911708785	3.99095736671281	1.34015453369476	0.0082	0.006	0.0448	0.0101	0.0665	0.0281	0.0415	0.0086	0.0029	0.0258	0.0205	0.1134	0.0092	0.0338	0.103	0.0222	0.0332	0.0054	0.0058	0.0127	0.0104	0.1775	0.05	0.0851	0.0586	0.0128
6	rs36056234	32428917	0.6	2.40614582489695	0.7	2.20381911708785	4.01717422048007	1.34454181555181	0.0081	0.006	0.0448	0.0101	0.0666	0.0281	0.0415	0.0086	0.0029	0.0258	0.0205	0.1134	0.0092	0.0338	0.103	0.0222	0.0332	0.0054	0.0058	0.0127	0.0104	0.1775	0.05	0.0851	0.0586	0.0128
6	Affx-28475675	32429594	0.6	2.40614582489695	0.7	2.20381911708785	4.02633338434826	1.3507893943134	0.0081	0.006	0.0448	0.0101	0.0667	0.0281	0.0415	0.0086	0.003	0.0259	0.0205	0.1134	0.0092	0.0338	0.1031	0.0222	0.0332	0.0054	0.0058	0.0127	0.0104	0.1773	0.0501	0.0851	0.0586	0.0128
6	rs9268853	32429643	0.6	2.40614582489695	0.7	2.20381911708785	4.0268803727153	1.32313459056882	0.0081	0.006	0.0448	0.0101	0.0667	0.0281	0.0415	0.0086	0.003	0.0259	0.0205	0.1134	0.0092	0.0338	0.1031	0.0222	0.0332	0.0054	0.0058	0.0127	0.0104	0.1773	0.0501	0.0851	0.0586	0.0128
6	rs9268861	32429894	0.6	2.40614582489695	0.7	2.20381911708785	4.0796186250353	1.23660311519385	0.0081	0.0061	0.0447	0.01	0.0669	0.028	0.0415	0.0086	0.0031	0.026	0.0205	0.1133	0.0092	0.0339	0.103	0.0221	0.0329	0.0055	0.0058	0.0127	0.0104	0.1767	0.0505	0.085	0.0586	0.013
6	rs9268862	32430167	0.6	2.40614582489695	0.7	2.20381911708785	4.18700859469367	1.28719522634155	0.0081	0.0062	0.0447	0.01	0.0671	0.0278	0.0414	0.0086	0.0034	0.0262	0.0204	0.113	0.0093	0.0341	0.103	0.022	0.0328	0.0055	0.0059	0.0128	0.0104	0.176	0.0511	0.0846	0.0586	0.0131
6	rs4434496	32430508	0.6	2.40614582489695	0.7	2.20381911708785	4.21410671137535	1.28434749533065	0.008	0.0063	0.0446	0.0099	0.0672	0.0278	0.0414	0.0086	0.0034	0.0262	0.0204	0.1129	0.0093	0.0341	0.103	0.022	0.0328	0.0055	0.0059	0.0128	0.0104	0.1759	0.0512	0.0846	0.0586	0.0132
6	rs28732236	32430976	0.59	2.55846147315673	0.7	2.20381911708785	4.27551884796906	1.27280020020853	0.008	0.0063	0.0446	0.0099	0.0672	0.0277	0.0414	0.0085	0.0035	0.0263	0.0204	0.1128	0.0093	0.0342	0.1034	0.022	0.0327	0.0056	0.0059	0.0128	0.0104	0.1756	0.0514	0.0844	0.0586	0.0132
6	rs9268877	32431147	0.59	2.55846147315673	0.7	2.20381911708785	4.2934444987911	1.29155266729562	0.008	0.0063	0.0453	0.0099	0.0671	0.0276	0.0413	0.0085	0.0035	0.0263	0.0203	0.1126	0.0092	0.0342	0.1038	0.0219	0.0325	0.0056	0.0059	0.0128	0.0104	0.1754	0.0516	0.0843	0.0586	0.0133
6	rs41291798	32431558	0.59	2.55846147315673	0.7	2.20381911708785	4.37860662067501	1.29540942416928	0.008	0.0064	0.0452	0.0098	0.0672	0.0274	0.0413	0.0085	0.0037	0.0264	0.0203	0.1123	0.0094	0.0346	0.1036	0.0219	0.0324	0.0056	0.006	0.0128	0.0104	0.1752	0.0519	0.084	0.0585	0.0133
6	rs9268885	32431705	0.59	2.55846147315673	0.7	2.20381911708785	4.37790799298949	1.29239092545269	0.0079	0.0064	0.0452	0.0098	0.0673	0.0274	0.0413	0.0085	0.0037	0.0264	0.0203	0.1121	0.0094	0.0352	0.1036	0.0219	0.0324	0.0056	0.006	0.0128	0.0104	0.1751	0.052	0.0837	0.0585	0.0133
6	rs9268923	32432835	0.59	2.55846147315673	0.7	2.20381911708785	4.47823686112708	1.43687471662534	0.0079	0.0065	0.0451	0.0098	0.0674	0.0273	0.0412	0.0085	0.0039	0.0265	0.0203	0.1119	0.0095	0.0352	0.1035	0.0218	0.0324	0.0056	0.006	0.0125	0.0104	0.175	0.0524	0.0836	0.0583	0.0134
6	rs2395185	32433167	0.59	2.55846147315673	0.7	2.20381911708785	4.514106059751	1.44319091232626	0.0079	0.0066	0.045	0.0098	0.0675	0.0273	0.0412	0.0085	0.004	0.0266	0.0202	0.1119	0.0095	0.0352	0.1035	0.0218	0.0324	0.0056	0.006	0.0124	0.0104	0.1749	0.0526	0.0835	0.0583	0.0135
6	rs9268969	32434349	0.59	2.55846147315673	0.7	2.20381911708785	4.53044669268691	1.4693565225524	0.0079	0.0066	0.045	0.0098	0.0676	0.0272	0.0412	0.0085	0.0041	0.0266	0.0202	0.1119	0.0095	0.0352	0.1034	0.0218	0.0324	0.0056	0.006	0.0123	0.0104	0.1748	0.0527	0.0835	0.0583	0.0135
6	rs9268973	32434778	0.59	2.55846147315673	0.7	2.20381911708785	4.53721264552815	1.48461162689774	0.0079	0.0066	0.045	0.0098	0.0676	0.0272	0.0412	0.0085	0.0041	0.0267	0.0202	0.1119	0.0095	0.0352	0.1034	0.0218	0.0324	0.0056	0.006	0.0123	0.0104	0.1748	0.0528	0.0835	0.0583	0.0135
6	rs9268977	32434939	0.59	2.55846147315673	0.7	2.20381911708785	4.53989153124676	1.47740944818371	0.0079	0.0066	0.045	0.0098	0.0676	0.0272	0.0412	0.0085	0.0041	0.0267	0.0202	0.1118	0.0095	0.0352	0.1034	0.0218	0.0324	0.0056	0.006	0.0123	0.0104	0.1748	0.0528	0.0835	0.0583	0.0135
6	rs2157338	32439323	0.59	2.55846147315673	0.7	2.20381911708785	4.64297210280117	1.46901400144133	0.0078	0.0067	0.0449	0.0097	0.0678	0.0271	0.0411	0.0085	0.0044	0.0268	0.0202	0.1117	0.0096	0.0352	0.1032	0.0217	0.0324	0.0057	0.0061	0.0123	0.0104	0.1745	0.0533	0.0833	0.0583	0.0136
6	rs1974461	32439360	0.59	2.55846147315673	0.7	2.20381911708785	4.63021508320285	1.47843798802976	0.0078	0.0067	0.0449	0.0096	0.0678	0.0271	0.0411	0.0085	0.0044	0.0268	0.0202	0.1117	0.0096	0.0352	0.103	0.0217	0.0324	0.0057	0.0061	0.0123	0.0104	0.1746	0.0533	0.0834	0.0583	0.0136
6	rs5026743	32439964	0.59	2.55846147315673	0.7	2.20381911708785	4.64268851917437	1.48083835919179	0.0078	0.0067	0.0448	0.0096	0.0678	0.0271	0.0411	0.0085	0.0044	0.0268	0.0202	0.1117	0.0096	0.0352	0.1029	0.0217	0.0324	0.0057	0.0061	0.0123	0.0103	0.1745	0.0534	0.0834	0.0582	0.0136
6	rs9357149	32440743	0.58	2.71617295528378	0.7	2.20381911708785	4.69010616851158	1.48426853923142	0.0078	0.0067	0.0448	0.0096	0.0679	0.027	0.041	0.0085	0.0045	0.0269	0.0201	0.1116	0.0096	0.0353	0.1028	0.0217	0.0324	0.0057	0.0061	0.0123	0.0103	0.1744	0.0535	0.0833	0.0582	0.0136
6	rs9461755	32441046	0.58	2.71617295528378	0.7	2.20381911708785	4.88956365169001	1.75370691190936	0.0078	0.0067	0.0447	0.0096	0.0678	0.027	0.041	0.0085	0.0045	0.0269	0.0201	0.1115	0.0096	0.0352	0.1027	0.0217	0.0323	0.0057	0.0061	0.0123	0.0103	0.1743	0.0543	0.0832	0.0582	0.0136
6	rs9269081	32441100	0.58	2.71617295528378	0.7	2.20381911708785	4.91312771685405	1.73664982530209	0.0078	0.0067	0.0446	0.0096	0.0678	0.027	0.041	0.0085	0.0045	0.0269	0.0201	0.1114	0.0096	0.0352	0.1027	0.0217	0.0323	0.0057	0.0061	0.0123	0.0103	0.1743	0.0545	0.0832	0.0581	0.0136
6	rs6901541	32442261	0.58	2.71617295528378	0.7	2.20381911708785	6.27522064185374	0.899207631761238	0.0076	0.0068	0.0438	0.0099	0.0674	0.0267	0.0408	0.0083	0.0047	0.0269	0.0197	0.1104	0.0096	0.0351	0.1018	0.0217	0.032	0.0058	0.0061	0.0122	0.0101	0.1739	0.0608	0.0823	0.0576	0.0136
6	rs28895243	32443799	0.57	2.87930396431291	0.7	2.20381911708785	7.57288070181114	0.874518982889941	0.0075	0.0068	0.0432	0.0102	0.0671	0.0265	0.0407	0.0082	0.0048	0.0268	0.0194	0.1098	0.0096	0.035	0.1012	0.0218	0.0319	0.0059	0.0061	0.0121	0.01	0.1735	0.0651	0.0816	0.0573	0.0136
6	rs9269149	32445660	0.57	2.87930396431291	0.7	2.20381911708785	8.68264808627413	0.876700918210131	0.0074	0.0069	0.0428	0.0104	0.0669	0.0264	0.0406	0.0081	0.0049	0.0268	0.0193	0.1093	0.0096	0.035	0.1008	0.0218	0.0318	0.006	0.0061	0.0121	0.0099	0.1733	0.0678	0.0811	0.0571	0.0135
6	rs117468562	32446600	0.57	2.87930396431291	0.7	2.20381911708785	8.730912137913	0.87935190375027	0.0074	0.0069	0.0427	0.0104	0.0668	0.0264	0.0406	0.0081	0.0049	0.0268	0.0193	0.1093	0.0096	0.035	0.1008	0.0218	0.0318	0.006	0.0061	0.0121	0.0099	0.1733	0.0679	0.0811	0.0571	0.0135
6	rs29001568	32447341	0.57	2.87930396431291	0.7	2.20381911708785	8.71335577239159	0.886845834195973	0.0074	0.0069	0.0427	0.0104	0.0668	0.0266	0.0406	0.0081	0.0049	0.0268	0.0192	0.1092	0.0096	0.0349	0.1008	0.0218	0.0317	0.006	0.0061	0.012	0.0098	0.1733	0.068	0.0811	0.0571	0.0135
6	rs4410767	32448129	0.57	2.87930396431291	0.7	2.20381911708785	8.92838359716827	0.892944157166421	0.0074	0.0069	0.0426	0.0104	0.0668	0.0267	0.0407	0.0082	0.0049	0.0268	0.0193	0.1089	0.0097	0.0349	0.1004	0.0218	0.0318	0.006	0.0062	0.012	0.0098	0.1733	0.0685	0.0811	0.057	0.0135
6	rs7748494	32448808	0.56	3.04787657535699	0.7	2.20381911708785	10.3648952481415	1.05446756951325	0.0073	0.0068	0.0421	0.0105	0.0665	0.0265	0.0407	0.0081	0.0064	0.0267	0.0191	0.1086	0.0096	0.0349	0.1002	0.0218	0.0314	0.0061	0.0062	0.0119	0.0097	0.1729	0.0705	0.0805	0.0568	0.0135
6	rs11757500	32449655	0.55	3.22191137531709	0.7	2.20381911708785	18.8720013202287	1.31993692928058	0.007	0.0067	0.0401	0.0107	0.0656	0.0264	0.0405	0.0075	0.0117	0.0265	0.0186	0.1073	0.0098	0.0346	0.0989	0.0223	0.0311	0.006	0.0062	0.0117	0.0094	0.1717	0.0772	0.0784	0.0558	0.0134
6	rs115484013	32452707	0.54	3.40142758128779	0.7	2.20381911708785	37.2388375796266	2.00550950546836	0.0065	0.0064	0.0381	0.0111	0.0643	0.0262	0.0405	0.0071	0.0174	0.0256	0.0179	0.1064	0.0095	0.0341	0.0981	0.0226	0.0311	0.0059	0.0059	0.0112	0.0089	0.171	0.0845	0.0772	0.0547	0.013
6	rs72849247	32453194	0.54	3.40142758128779	0.7	2.20381911708785	40.4485593477167	2.22366817932326	0.0065	0.0063	0.038	0.0112	0.0641	0.0262	0.0405	0.0069	0.018	0.0253	0.0183	0.1071	0.0095	0.034	0.0979	0.0226	0.031	0.0058	0.0057	0.011	0.0088	0.1708	0.0854	0.0769	0.0544	0.0129
6	rs9469137	32453238	0.54	3.40142758128779	0.7	2.20381911708785	40.6771644061313	1.96628777841261	0.0065	0.0063	0.0379	0.0112	0.0641	0.0262	0.0404	0.0069	0.0181	0.0252	0.0184	0.1072	0.0095	0.034	0.0978	0.0226	0.031	0.0058	0.0057	0.011	0.0088	0.1708	0.0855	0.0769	0.0544	0.0129
6	rs72851052	32502249	0.52	3.77697486973948	0.7	2.20381911708785	85.964283409122	2.48457552502959	0.0059	0.0062	0.0335	0.0116	0.0618	0.0256	0.04	0.0061	0.0264	0.0247	0.026	0.1044	0.0092	0.0331	0.0946	0.0227	0.0302	0.0059	0.0057	0.0106	0.0082	0.167	0.0976	0.0732	0.0524	0.0126
6	rs66525318	32504136	0.52	3.77697486973948	0.7	2.20381911708785	87.5296419573295	2.52350434182566	0.0059	0.0062	0.0333	0.0117	0.0617	0.0255	0.04	0.0061	0.0267	0.0246	0.0262	0.1043	0.0092	0.0331	0.0945	0.0227	0.0302	0.0059	0.0057	0.0106	0.0082	0.1669	0.0979	0.0731	0.0523	0.0126
6	rs73727981	32511791	0.51	3.97303846401142	0.7	2.20381911708785	94.0700000913528	2.64182949101242	0.0059	0.0062	0.0329	0.0118	0.0614	0.0255	0.04	0.006	0.0276	0.0246	0.0271	0.104	0.0091	0.033	0.0939	0.0227	0.0302	0.0059	0.0057	0.0106	0.0082	0.1665	0.0992	0.0726	0.0522	0.0125
6	rs73729108	32514607	0.51	3.97303846401142	0.7	2.20381911708785	96.8274528923285	2.73596752003874	0.0059	0.0062	0.0327	0.0119	0.0613	0.0254	0.04	0.0059	0.028	0.0247	0.0272	0.1039	0.0091	0.033	0.0937	0.0227	0.0302	0.0059	0.0058	0.0106	0.0081	0.1664	0.0996	0.0723	0.0519	0.0125
6	rs66723041	32520707	0.51	3.97303846401142	0.7	2.20381911708785	101.605023476685	2.87355102196739	0.0059	0.0063	0.0323	0.012	0.0609	0.0252	0.04	0.0058	0.0287	0.025	0.0277	0.1037	0.0091	0.033	0.0931	0.0227	0.0302	0.0059	0.0059	0.0106	0.0081	0.1661	0.1007	0.0718	0.0519	0.0126
6	rs58495148	32520816	0.51	3.97303846401142	0.7	2.20381911708785	101.814626338508	2.87036470415035	0.006	0.0063	0.0323	0.012	0.061	0.0252	0.04	0.0058	0.0287	0.0255	0.0278	0.1037	0.0091	0.0328	0.093	0.0226	0.0302	0.0059	0.0059	0.011	0.008	0.1659	0.1007	0.0714	0.0519	0.0126
6	rs57962245	32520863	0.51	3.97303846401142	0.7	2.20381911708785	101.865989876169	2.87355102196739	0.006	0.0063	0.0323	0.012	0.061	0.0252	0.04	0.0058	0.0287	0.0255	0.0278	0.1037	0.0091	0.0328	0.093	0.0226	0.0302	0.0059	0.0059	0.011	0.008	0.1659	0.1007	0.0714	0.0519	0.0126
6	rs115070742	32522053	0.51	3.97303846401142	0.7	2.20381911708785	102.653410197671	2.86642920373864	0.006	0.0062	0.0322	0.012	0.0609	0.0252	0.0399	0.0058	0.0289	0.0255	0.0278	0.1036	0.0091	0.0327	0.0929	0.0226	0.0302	0.0059	0.006	0.011	0.0079	0.1658	0.1009	0.0713	0.0521	0.0126
6	rs36192217	32522339	0.51	3.97303846401142	0.7	2.20381911708785	102.846868797022	2.88217477647367	0.006	0.0062	0.0322	0.012	0.0609	0.0252	0.0399	0.0058	0.0289	0.0255	0.0278	0.1036	0.0091	0.0327	0.0929	0.0226	0.0302	0.0059	0.006	0.011	0.0079	0.1658	0.101	0.0712	0.0522	0.0126
6	rs36183131	32522401	0.51	3.97303846401142	0.7	2.20381911708785	103.010383279313	2.89868030597863	0.006	0.0063	0.0322	0.012	0.0609	0.0252	0.0399	0.0058	0.0289	0.0256	0.0278	0.1035	0.0091	0.0326	0.0929	0.0226	0.0303	0.006	0.006	0.011	0.0079	0.1658	0.101	0.0713	0.0522	0.0127
6	rs77501456	32523627	0.51	3.97303846401142	0.7	2.20381911708785	103.628956139046	2.98060841254593	0.006	0.0063	0.0321	0.012	0.0608	0.0251	0.0399	0.0059	0.0291	0.0256	0.0279	0.1035	0.009	0.0326	0.0928	0.0226	0.0303	0.006	0.006	0.011	0.0079	0.1657	0.1012	0.0712	0.0521	0.0127
6	rs72845730	32526731	0.51	3.97303846401142	0.7	2.20381911708785	103.655175228143	2.88198727327467	0.006	0.0065	0.0335	0.0118	0.0607	0.025	0.0399	0.0058	0.0291	0.0259	0.0298	0.1033	0.009	0.0323	0.0924	0.0225	0.0299	0.006	0.006	0.0109	0.008	0.1652	0.1011	0.0706	0.0516	0.0126
6	rs28530648	32527079	0.51	3.97303846401142	0.7	2.20381911708785	103.632909795205	2.88686279281966	0.006	0.0065	0.0338	0.0118	0.0607	0.0249	0.0399	0.0058	0.0291	0.026	0.0301	0.1033	0.009	0.0322	0.0923	0.0225	0.0298	0.006	0.006	0.0109	0.008	0.1649	0.1011	0.0705	0.0515	0.0126
6	rs112555780	32527388	0.51	3.97303846401142	0.7	2.20381911708785	103.654342872267	2.88742541112455	0.006	0.0065	0.0339	0.0118	0.0607	0.025	0.0399	0.0058	0.0291	0.026	0.0303	0.103	0.009	0.0321	0.0925	0.0225	0.0298	0.006	0.006	0.0109	0.0081	0.1649	0.1011	0.0704	0.0515	0.0126
6	rs34451186	32542638	0.5	4.17464866034255	0.7	2.20381911708785	104.577163180353	2.59305205165568	0.0059	0.0061	0.0411	0.0107	0.0598	0.0253	0.0396	0.0055	0.0295	0.0274	0.04	0.1017	0.0086	0.0306	0.0913	0.0219	0.0272	0.006	0.006	0.0106	0.0094	0.1628	0.1009	0.0667	0.0486	0.0121
6	Affx-28486470	32546879	0.5	4.17464866034255	0.7	2.20381911708785	104.988722178799	2.56398500826097	0.0058	0.006	0.0431	0.0104	0.0595	0.0254	0.0396	0.0055	0.0296	0.0278	0.0427	0.1013	0.0085	0.0302	0.0909	0.0218	0.0265	0.006	0.0059	0.0105	0.0097	0.1623	0.1008	0.0657	0.0478	0.012
6	rs3830133	32548469	0.5	4.17464866034255	0.7	2.20381911708785	105.033066731566	2.60954659197179	0.006	0.0061	0.0431	0.0104	0.0596	0.0253	0.0392	0.0053	0.0296	0.0278	0.0427	0.1015	0.0085	0.0303	0.0905	0.0217	0.0265	0.006	0.0059	0.0107	0.0099	0.1618	0.1009	0.0657	0.0481	0.012
6	rs9269797	32549284	0.5	4.17464866034255	0.7	2.20381911708785	104.628578729747	2.62085889158157	0.0061	0.0062	0.0431	0.0104	0.0596	0.0253	0.0391	0.0052	0.0295	0.0278	0.0428	0.1016	0.0085	0.0303	0.0902	0.0217	0.0265	0.006	0.006	0.0108	0.01	0.1615	0.101	0.0657	0.0483	0.0121
6	rs72850244	32549638	0.5	4.17464866034255	0.7	2.20381911708785	103.48642023045	2.70429799794546	0.0064	0.0065	0.0431	0.0103	0.0598	0.0253	0.0386	0.0053	0.0295	0.0279	0.0428	0.1019	0.0085	0.0303	0.0895	0.0216	0.0265	0.006	0.006	0.011	0.0104	0.1606	0.1011	0.0657	0.0487	0.0121
6	rs9269819	32549782	0.5	4.17464866034255	0.7	2.20381911708785	103.08403041898	2.73932321809728	0.0066	0.0067	0.0431	0.0102	0.0602	0.0253	0.0384	0.0047	0.0295	0.0275	0.0428	0.1021	0.0086	0.0303	0.0892	0.0216	0.0265	0.0061	0.006	0.0111	0.0106	0.1603	0.1012	0.0657	0.0489	0.0121
6	rs28724008	32550550	0.5	4.17464866034255	0.7	2.20381911708785	100.244050231803	2.9824903933219	0.0074	0.0077	0.043	0.0098	0.0607	0.0252	0.037	0.0048	0.0294	0.0278	0.0428	0.1028	0.0087	0.0304	0.0874	0.0213	0.0264	0.0061	0.006	0.0117	0.0114	0.1581	0.1016	0.0656	0.05	0.0122
6	rs9269910	32551350	0.5	4.17464866034255	0.7	2.20381911708785	95.8067766843018	3.37008706783681	0.0084	0.0085	0.043	0.0091	0.0614	0.025	0.0318	0.005	0.0292	0.0281	0.043	0.1046	0.0088	0.0305	0.0837	0.0209	0.0252	0.0061	0.006	0.0128	0.0124	0.1533	0.1032	0.0657	0.0556	0.0137
