## Supplementary Tab. 7 for "Sparse haplotype-based fine-scale local ancestry inference at scale reveals recent selection on immune responses": 304206_file08 (part 61 of 161)

Chromosome	rs_number	hg19_GRCh37_Position	LDAS_26pop	-log10(p_LDAS_26pop)	LDAS_5continent	-log10(p_LDAS_5continent)	-log10(p_AAS_26pop)	-log10(p_AAS_5continent)	prob_ACB	prob_ASW	prob_BEB	prob_CDX	prob_CEU	prob_CHB	prob_CHS	prob_CLM	prob_ESN	prob_FIN	prob_GBR	prob_GIH	prob_GWD	prob_IBS	prob_ITU	prob_JPT	prob_KHV	prob_LWK	prob_MSL	prob_MXL	prob_PEL	prob_PJL	prob_PUR	prob_STU	prob_TSI	prob_YRI
6	rs9269911	32551382	0.51	3.97303846401142	0.7	2.20381911708785	95.8953605911549	3.33788966750176	0.0084	0.0081	0.0429	0.0091	0.0614	0.0251	0.0317	0.0051	0.0292	0.0281	0.0431	0.105	0.0088	0.0306	0.0836	0.0208	0.0252	0.0061	0.006	0.0125	0.0124	0.1532	0.1033	0.0657	0.0559	0.0138
6	rs9270022	32553142	0.51	3.97303846401142	0.7	2.20381911708785	91.0978285986593	4.78363592986853	0.0105	0.0097	0.0433	0.0074	0.0628	0.0248	0.0202	0.0055	0.0288	0.0287	0.0436	0.109	0.0091	0.031	0.0753	0.0198	0.0224	0.0062	0.0061	0.0149	0.0146	0.1427	0.1069	0.0657	0.0682	0.0172
6	rs113647600	32553626	0.51	3.97303846401142	0.7	2.20381911708785	90.2750610127328	5.28773243067622	0.011	0.0102	0.0434	0.0069	0.0632	0.0248	0.0172	0.0057	0.0286	0.0289	0.0437	0.1101	0.0091	0.0311	0.073	0.0195	0.0217	0.0063	0.0062	0.0155	0.0152	0.1399	0.1079	0.0657	0.0716	0.0182
6	rs9270074	32554129	0.5	4.17464866034255	0.7	2.20381911708785	82.029942946259	5.93359541068827	0.0137	0.0096	0.0432	0.0066	0.0624	0.0242	0.0133	0.0041	0.0284	0.0213	0.0453	0.1086	0.0141	0.0474	0.0698	0.0176	0.0211	0.0061	0.0062	0.0144	0.0156	0.1359	0.1076	0.0656	0.0746	0.019
6	rs9270090	32554386	0.5	4.17464866034255	0.7	2.20381911708785	75.5518085133038	5.48480370362985	0.0138	0.0096	0.0439	0.0066	0.0627	0.0243	0.0134	0.0042	0.0273	0.0214	0.0448	0.109	0.0142	0.0475	0.0699	0.0177	0.0209	0.0061	0.0062	0.0144	0.0157	0.1357	0.1059	0.066	0.0747	0.019
6	rs9270227	32556699	0.52	3.77697486973948	0.7	2.20381911708785	28.8237443004669	3.48980701964	0.0145	0.01	0.0493	0.0067	0.066	0.0265	0.0148	0.0055	0.0174	0.0225	0.0403	0.1131	0.0144	0.0483	0.0703	0.0186	0.0212	0.0063	0.0063	0.0147	0.0174	0.1366	0.0913	0.0681	0.0754	0.0193
6	rs9270493	32559110	0.54	3.40142758128779	0.7	2.20381911708785	11.7587203578345	1.97577005767501	0.0152	0.0105	0.0549	0.0069	0.0694	0.0286	0.0165	0.007	0.0069	0.0236	0.0356	0.1173	0.0146	0.049	0.0709	0.0196	0.0217	0.0066	0.0064	0.0151	0.0192	0.1375	0.076	0.0702	0.0763	0.0196
6	rs28366266	32559753	0.54	3.40142758128779	0.7	2.20381911708785	12.0186082801361	1.74913251277704	0.0154	0.0106	0.0564	0.007	0.0703	0.0292	0.0169	0.0074	0.0042	0.024	0.0344	0.1183	0.0146	0.0491	0.071	0.0198	0.0219	0.0066	0.0064	0.0152	0.0196	0.1376	0.0719	0.0707	0.0769	0.0197
6	rs28366302	32560934	0.54	3.40142758128779	0.7	2.20381911708785	12.8956150923835	1.7410436403459	0.0156	0.0108	0.0565	0.007	0.0711	0.0293	0.0169	0.0076	0.0026	0.0243	0.0339	0.1193	0.0146	0.0492	0.0711	0.0201	0.0221	0.0066	0.0064	0.0153	0.0198	0.1375	0.0694	0.0711	0.0771	0.0198
6	rs35372932	32564985	0.55	3.22191137531709	0.7	2.20381911708785	11.169533366725	1.96628777841261	0.0161	0.0111	0.0566	0.0071	0.0727	0.0294	0.017	0.0083	0.0028	0.025	0.0343	0.1214	0.0145	0.0494	0.0711	0.0207	0.0226	0.0067	0.0065	0.0155	0.02	0.1375	0.0599	0.0715	0.0776	0.0197
6	rs28366353	32565004	0.55	3.22191137531709	0.7	2.20381911708785	11.1642695324492	1.96539354749111	0.0161	0.0111	0.0566	0.0071	0.0727	0.0294	0.017	0.0083	0.0028	0.025	0.0343	0.1214	0.0145	0.0494	0.0711	0.0207	0.0226	0.0067	0.0065	0.0155	0.02	0.1374	0.0599	0.0715	0.0776	0.0197
6	rs112333652	32565973	0.55	3.22191137531709	0.7	2.20381911708785	11.1242099713596	2.06822866097126	0.016	0.0111	0.0566	0.0071	0.0728	0.0294	0.017	0.0083	0.0028	0.025	0.0341	0.1214	0.0145	0.0495	0.071	0.0207	0.0227	0.0067	0.0065	0.0155	0.02	0.1374	0.0599	0.0714	0.0777	0.0197
6	rs28383172	32565979	0.55	3.22191137531709	0.7	2.20381911708785	11.1277736245893	2.06192708735475	0.016	0.0111	0.0566	0.0071	0.0729	0.0294	0.0169	0.0083	0.0028	0.025	0.0341	0.1214	0.0145	0.0495	0.071	0.0207	0.0227	0.0067	0.0065	0.0155	0.02	0.1374	0.06	0.0714	0.0777	0.0197
6	rs9270908	32572148	0.55	3.22191137531709	0.7	2.20381911708785	10.7546385086594	1.90649959261393	0.0157	0.0113	0.0562	0.0072	0.0735	0.0293	0.017	0.0088	0.0028	0.025	0.0327	0.122	0.0141	0.0496	0.07	0.0207	0.0234	0.0067	0.0065	0.0156	0.0204	0.1371	0.0604	0.071	0.0783	0.0197
6	rs2647073	32574014	0.55	3.22191137531709	0.7	2.20381911708785	10.7441777481149	1.86666684957737	0.0157	0.0114	0.056	0.0072	0.0739	0.0294	0.017	0.009	0.0028	0.025	0.032	0.1222	0.0139	0.0496	0.0695	0.0206	0.0237	0.0067	0.0066	0.0156	0.0205	0.137	0.0607	0.0708	0.0787	0.0197
6	rs9270986	32574060	0.55	3.22191137531709	0.7	2.20381911708785	10.7585195505976	1.88016825278431	0.0157	0.0114	0.0559	0.0072	0.0739	0.0293	0.017	0.009	0.0028	0.025	0.032	0.1222	0.0139	0.0496	0.0694	0.0206	0.0237	0.0067	0.0066	0.0156	0.0205	0.1371	0.0606	0.0708	0.0787	0.0198
6	rs615672	32574171	0.55	3.22191137531709	0.7	2.20381911708785	10.7993691749533	1.87679161508009	0.0157	0.0114	0.0559	0.0071	0.0739	0.0293	0.0171	0.009	0.0028	0.0249	0.0319	0.1223	0.0139	0.0496	0.0694	0.0206	0.0237	0.0067	0.0066	0.0155	0.0209	0.1372	0.0605	0.0707	0.0788	0.0198
6	rs147947406	32574398	0.55	3.22191137531709	0.7	2.20381911708785	10.795316806497	1.87483711097918	0.0157	0.0114	0.0558	0.0071	0.0739	0.0293	0.0171	0.0091	0.0028	0.0249	0.0318	0.1223	0.0139	0.0496	0.0693	0.0206	0.0238	0.0067	0.0066	0.0155	0.021	0.1372	0.0605	0.0707	0.0788	0.0198
6	rs617058	32574479	0.55	3.22191137531709	0.7	2.20381911708785	10.7951479633756	1.86719953891047	0.0157	0.0114	0.0558	0.0071	0.074	0.0293	0.0171	0.0091	0.0028	0.0249	0.0318	0.1223	0.0139	0.0496	0.0693	0.0206	0.0238	0.0067	0.0066	0.0155	0.021	0.1372	0.0605	0.0706	0.0788	0.0198
6	rs2858867	32575325	0.55	3.22191137531709	0.7	2.20381911708785	11.3947307576364	1.81669114604149	0.0156	0.0114	0.0556	0.0071	0.0741	0.0293	0.0171	0.0092	0.0023	0.0249	0.0314	0.1226	0.0139	0.0497	0.069	0.0206	0.024	0.0069	0.0066	0.0156	0.0211	0.1373	0.0607	0.0706	0.079	0.0199
6	rs3021304	32575658	0.55	3.22191137531709	0.7	2.20381911708785	11.3816137077922	1.80714355182461	0.0155	0.0114	0.0556	0.0071	0.0742	0.0293	0.0171	0.0092	0.0022	0.0249	0.0312	0.1226	0.0139	0.0497	0.0689	0.0207	0.024	0.0069	0.0066	0.0156	0.0212	0.1372	0.0607	0.0706	0.0791	0.0199
6	rs9271117	32576795	0.55	3.22191137531709	0.7	2.20381911708785	11.3395536923266	1.76180435386198	0.0153	0.0114	0.0553	0.0071	0.0744	0.0293	0.0171	0.0093	0.0022	0.0249	0.0307	0.1229	0.0138	0.0497	0.0686	0.0207	0.0242	0.0069	0.0066	0.0156	0.0213	0.1372	0.0608	0.0705	0.0793	0.0198
6	rs660895	32577380	0.55	3.22191137531709	0.7	2.20381911708785	11.3220220622153	1.75370691190936	0.0153	0.0114	0.0553	0.0071	0.0745	0.0293	0.0172	0.0094	0.0022	0.0249	0.0305	0.123	0.0138	0.0497	0.0685	0.0207	0.0243	0.0069	0.0066	0.0156	0.0213	0.1371	0.0609	0.0705	0.0794	0.0199
6	rs532965	32577973	0.55	3.22191137531709	0.7	2.20381911708785	11.3014323569267	1.74878070841305	0.0152	0.0115	0.0552	0.0071	0.0746	0.0293	0.0172	0.0094	0.0022	0.025	0.0303	0.1231	0.0138	0.0497	0.0685	0.0207	0.0243	0.0069	0.0066	0.0156	0.0213	0.1371	0.061	0.0704	0.0794	0.0198
6	rs674313	32578082	0.55	3.22191137531709	0.7	2.20381911708785	11.296158301748	1.74631836834124	0.0152	0.0115	0.0552	0.0071	0.0746	0.0293	0.0172	0.0094	0.0022	0.025	0.0303	0.1231	0.0138	0.0497	0.0685	0.0207	0.0243	0.0069	0.0066	0.0156	0.0214	0.1371	0.061	0.0704	0.0794	0.0198
6	rs502771	32578970	0.55	3.22191137531709	0.7	2.20381911708785	11.2332412747359	1.71558235178361	0.0151	0.0115	0.0549	0.0072	0.0748	0.0293	0.0172	0.0095	0.0022	0.025	0.0297	0.1233	0.0138	0.0497	0.0682	0.0207	0.0245	0.0069	0.0066	0.0156	0.0215	0.1371	0.0611	0.0704	0.0795	0.0198
6	rs502055	32579003	0.55	3.22191137531709	0.7	2.20381911708785	11.1505175846932	1.71137342556481	0.015	0.0115	0.0548	0.0072	0.0752	0.0293	0.0172	0.0096	0.0022	0.0251	0.0296	0.1234	0.0138	0.0497	0.0683	0.0207	0.0245	0.0069	0.0066	0.0156	0.0215	0.1371	0.0611	0.0704	0.0795	0.0198
6	rs9271209	32579035	0.55	3.22191137531709	0.7	2.20381911708785	11.1498385489875	1.71119808688826	0.015	0.0115	0.0548	0.0072	0.0752	0.0293	0.0172	0.0096	0.0022	0.0251	0.0296	0.1234	0.0138	0.0497	0.0683	0.0207	0.0245	0.0069	0.0066	0.0156	0.0215	0.1371	0.0611	0.0704	0.0795	0.0198
6	rs4530903	32581889	0.55	3.22191137531709	0.7	2.20381911708785	11.0912975757727	1.69647917782245	0.0148	0.0115	0.0543	0.0072	0.0755	0.0294	0.0172	0.0098	0.0022	0.0252	0.0284	0.1238	0.0139	0.0498	0.0679	0.0208	0.0247	0.0069	0.0066	0.0156	0.0217	0.1371	0.0615	0.0702	0.0797	0.0198
6	rs521539	32581973	0.55	3.22191137531709	0.7	2.20381911708785	11.0899407116711	1.69245230353132	0.0147	0.0115	0.0542	0.0072	0.0756	0.0294	0.0172	0.0098	0.0022	0.0252	0.0283	0.1238	0.0139	0.0498	0.0679	0.0208	0.0247	0.0069	0.0066	0.0156	0.0217	0.1371	0.0615	0.0702	0.0797	0.0198
6	rs642093	32582075	0.55	3.22191137531709	0.7	2.20381911708785	11.0901103181742	1.68755194945175	0.0147	0.0115	0.0542	0.0072	0.0756	0.0294	0.0173	0.0098	0.0022	0.0252	0.0281	0.1239	0.0139	0.0498	0.0678	0.0208	0.0247	0.0069	0.0066	0.0156	0.0217	0.1371	0.0615	0.0702	0.0798	0.0198
6	rs5004277	32582354	0.55	3.22191137531709	0.7	2.20381911708785	11.0538243698454	1.67286366024498	0.0146	0.0115	0.054	0.0072	0.0757	0.0294	0.0172	0.0099	0.0022	0.0252	0.0277	0.124	0.014	0.0498	0.0676	0.0208	0.0248	0.0069	0.0066	0.0156	0.0218	0.1374	0.0616	0.0701	0.0798	0.0197
6	rs3104413	32582650	0.55	3.22191137531709	0.7	2.20381911708785	11.0123063972755	1.66011452109658	0.0145	0.0115	0.0539	0.0072	0.0758	0.0294	0.0172	0.0099	0.0022	0.0252	0.0274	0.1242	0.014	0.0498	0.0675	0.0208	0.0249	0.0069	0.0067	0.0156	0.0219	0.1373	0.0617	0.0701	0.0799	0.0197
6	rs113979555	32583188	0.55	3.22191137531709	0.7	2.20381911708785	11.0650132520126	1.62473930075189	0.0144	0.0115	0.0536	0.0072	0.0762	0.0295	0.0173	0.0101	0.0021	0.0254	0.0266	0.1246	0.0139	0.0496	0.0672	0.0209	0.0251	0.0069	0.0065	0.0156	0.022	0.1373	0.0619	0.07	0.0802	0.0196
6	rs77015620	32583783	0.55	3.22191137531709	0.7	2.20381911708785	10.9784335238781	1.57025245069512	0.0142	0.0116	0.0535	0.0072	0.0764	0.0296	0.0173	0.0102	0.0021	0.0254	0.0259	0.125	0.0137	0.0496	0.0669	0.0209	0.0254	0.0069	0.0065	0.0156	0.0221	0.1372	0.0622	0.0699	0.0804	0.0195
6	rs114609017	32585632	0.55	3.22191137531709	0.7	2.20381911708785	10.8618755571885	1.49061770600187	0.014	0.0116	0.0533	0.0073	0.0768	0.0298	0.0174	0.0104	0.002	0.0254	0.0248	0.1255	0.0135	0.0496	0.0665	0.021	0.0257	0.0068	0.0066	0.0155	0.0224	0.1372	0.0626	0.0697	0.0808	0.0193
6	rs28383254	32585638	0.55	3.22191137531709	0.7	2.20381911708785	10.8617065392846	1.4928495184944	0.014	0.0116	0.0533	0.0073	0.0768	0.0298	0.0174	0.0104	0.002	0.0254	0.0248	0.1255	0.0134	0.0496	0.0665	0.021	0.0257	0.0068	0.0066	0.0155	0.0224	0.1372	0.0626	0.0697	0.0808	0.0193
6	rs28383271	32586134	0.55	3.22191137531709	0.7	2.20381911708785	10.8535941998624	1.50040728016918	0.0139	0.0117	0.0533	0.0073	0.0768	0.0298	0.0174	0.0105	0.002	0.0254	0.0247	0.1256	0.0134	0.0496	0.0665	0.021	0.0257	0.0068	0.0066	0.0155	0.0224	0.1371	0.0626	0.0697	0.0808	0.0193
6	rs9271367	32586908	0.55	3.22191137531709	0.7	2.20381911708785	10.8062925639815	1.50865900623867	0.0136	0.0119	0.0532	0.0073	0.0769	0.0298	0.0174	0.0105	0.002	0.0254	0.0247	0.1256	0.0134	0.0496	0.0664	0.021	0.0257	0.0068	0.0066	0.0156	0.0224	0.137	0.0628	0.0696	0.0808	0.0193
6	rs9271414	32587782	0.55	3.22191137531709	0.7	2.20381911708785	10.8203104929075	1.52173884195462	0.0136	0.0122	0.0532	0.0073	0.0769	0.0299	0.0174	0.0105	0.002	0.0254	0.0246	0.1257	0.0133	0.0496	0.0664	0.021	0.0258	0.0068	0.0066	0.0156	0.0224	0.1369	0.0628	0.0695	0.0809	0.0193
6	rs9271425	32587923	0.55	3.22191137531709	0.7	2.20381911708785	10.8223374346179	1.5255284289442	0.0136	0.0122	0.0532	0.0073	0.0769	0.0299	0.0174	0.0105	0.002	0.0254	0.0246	0.1257	0.0133	0.0496	0.0664	0.021	0.0258	0.0068	0.0066	0.0156	0.0224	0.1368	0.0628	0.0695	0.0809	0.0193
6	rs9271489	32589051	0.55	3.22191137531709	0.7	2.20381911708785	10.8363588641203	1.5255284289442	0.0136	0.0122	0.0531	0.0073	0.077	0.0299	0.0174	0.0105	0.002	0.0254	0.0244	0.1258	0.0133	0.0496	0.0663	0.021	0.0258	0.0068	0.0066	0.0156	0.0224	0.1368	0.0628	0.0694	0.081	0.0192
6	rs34645399	32589169	0.55	3.22191137531709	0.7	2.20381911708785	10.8463277613407	1.50779911706554	0.0136	0.0122	0.0531	0.0073	0.077	0.0299	0.0174	0.0105	0.002	0.0254	0.0244	0.1257	0.0133	0.0496	0.0663	0.021	0.0258	0.0068	0.0066	0.0156	0.0224	0.1371	0.0629	0.0694	0.081	0.0192
6	rs114493852	32589327	0.55	3.22191137531709	0.7	2.20381911708785	10.8473416338637	1.50831504125754	0.0136	0.0122	0.0531	0.0073	0.077	0.0299	0.0174	0.0105	0.002	0.0254	0.0244	0.1257	0.0133	0.0496	0.0663	0.021	0.0258	0.0068	0.0066	0.0156	0.0225	0.1371	0.0628	0.0694	0.081	0.0192
6	rs80192719	32589815	0.55	3.22191137531709	0.7	2.20381911708785	10.8502143592224	1.50556376864275	0.0136	0.0122	0.0531	0.0073	0.077	0.0299	0.0174	0.0105	0.002	0.0254	0.0243	0.1258	0.0133	0.0495	0.0663	0.021	0.0258	0.0068	0.0066	0.0156	0.0225	0.1371	0.0628	0.0694	0.0811	0.0192
6	rs9271541	32590070	0.55	3.22191137531709	0.69	2.33223441868468	10.8503833470505	1.50384462752566	0.0136	0.0121	0.0531	0.0073	0.077	0.0299	0.0174	0.0106	0.002	0.0254	0.0243	0.1258	0.0133	0.0495	0.0663	0.021	0.0258	0.0068	0.0066	0.0156	0.0225	0.1371	0.0628	0.0694	0.0811	0.0192
6	rs17533090	32590722	0.55	3.22191137531709	0.69	2.33223441868468	10.92105891665	1.50109464980216	0.0135	0.0121	0.053	0.0073	0.0771	0.0299	0.0174	0.0106	0.0019	0.0254	0.024	0.126	0.0132	0.0495	0.0662	0.021	0.0259	0.0068	0.0066	0.0155	0.0226	0.1371	0.0628	0.0693	0.0813	0.0192
6	rs17533167	32590844	0.55	3.22191137531709	0.69	2.33223441868468	10.9780948832132	1.49044605014052	0.0135	0.0121	0.0529	0.0073	0.0772	0.03	0.0174	0.0107	0.0019	0.0254	0.0238	0.1261	0.0132	0.0495	0.0661	0.021	0.0259	0.0068	0.0066	0.0155	0.0226	0.137	0.0629	0.0692	0.0815	0.0192
6	rs9271588	32590953	0.55	3.22191137531709	0.7	2.20381911708785	11.0439932728351	1.48323935217898	0.0134	0.0122	0.0528	0.0073	0.0772	0.03	0.0174	0.0107	0.0019	0.0254	0.0235	0.1262	0.0131	0.0495	0.066	0.0211	0.026	0.0068	0.0066	0.0155	0.0227	0.137	0.063	0.0691	0.0816	0.0193
6	rs34224986	32591812	0.55	3.22191137531709	0.7	2.20381911708785	11.5231353033212	1.41199549758983	0.0127	0.0126	0.0521	0.0072	0.0778	0.0303	0.0175	0.0112	0.0017	0.0254	0.0215	0.127	0.0125	0.0494	0.0654	0.0219	0.0262	0.0068	0.0066	0.0153	0.0232	0.1372	0.0635	0.0685	0.0825	0.0193
6	rs34411532	32592294	0.55	3.22191137531709	0.7	2.20381911708785	11.5591579161047	1.39873308627853	0.0127	0.0126	0.0521	0.0072	0.0778	0.0303	0.0175	0.0112	0.0017	0.0254	0.0214	0.1271	0.0125	0.0494	0.0653	0.0219	0.0262	0.0068	0.0066	0.0153	0.0232	0.1373	0.0635	0.0684	0.0825	0.0193
6	rs9271683	32592950	0.55	3.22191137531709	0.69	2.33223441868468	11.6093810330014	1.38837557571328	0.0127	0.0126	0.052	0.0072	0.0778	0.0303	0.0175	0.0111	0.0017	0.0254	0.0213	0.1271	0.0124	0.0494	0.0653	0.022	0.0262	0.0068	0.0066	0.0153	0.0233	0.1373	0.0635	0.0684	0.0826	0.0193
6	rs9271709	32593392	0.55	3.22191137531709	0.69	2.33223441868468	11.6550224260108	1.38447358560613	0.0126	0.0127	0.052	0.0072	0.0779	0.0303	0.0175	0.0111	0.0017	0.0254	0.0212	0.1272	0.0124	0.0494	0.0653	0.022	0.0262	0.0068	0.0066	0.0153	0.0233	0.1373	0.0636	0.0684	0.0826	0.0193
6	rs9271720	32593507	0.55	3.22191137531709	0.69	2.33223441868468	11.6627176539973	1.38362556708775	0.0127	0.0127	0.052	0.0072	0.0779	0.0303	0.0175	0.0111	0.0017	0.0254	0.0212	0.1272	0.0124	0.0494	0.0653	0.022	0.0262	0.0068	0.0066	0.0153	0.0233	0.1373	0.0636	0.0684	0.0827	0.0193
6	rs9271771	32594274	0.55	3.22191137531709	0.69	2.33223441868468	11.7664266122401	1.3936376438254	0.0127	0.0127	0.0519	0.0072	0.0781	0.0304	0.0176	0.0111	0.0017	0.0255	0.021	0.1273	0.0123	0.0493	0.0652	0.0224	0.0262	0.0069	0.0067	0.0153	0.0233	0.1367	0.0636	0.0683	0.0827	0.0193
6	rs9271824	32594916	0.55	3.22191137531709	0.7	2.20381911708785	11.8318768756641	1.38718782153859	0.0127	0.0127	0.0518	0.0072	0.0782	0.0304	0.0176	0.011	0.0017	0.0255	0.0209	0.1274	0.0123	0.0493	0.0652	0.0224	0.0263	0.0069	0.0067	0.0152	0.0234	0.1367	0.0636	0.0683	0.0828	0.0193
6	rs3129768	32595083	0.55	3.22191137531709	0.7	2.20381911708785	11.8426766378446	1.43295069994994	0.0127	0.0127	0.0518	0.0072	0.0782	0.0304	0.0176	0.011	0.0017	0.026	0.0207	0.1274	0.0121	0.0491	0.0652	0.0225	0.0262	0.0071	0.0066	0.015	0.0237	0.1366	0.0636	0.0683	0.0827	0.0193
6	rs9271894	32595874	0.55	3.22191137531709	0.71	2.07961029109608	11.8881215271473	1.42204089763954	0.0128	0.0127	0.0516	0.0072	0.0783	0.0306	0.0176	0.011	0.0017	0.026	0.0206	0.1277	0.0118	0.049	0.0653	0.0227	0.0262	0.0071	0.0066	0.0149	0.0237	0.1365	0.0637	0.068	0.0828	0.0193
6	rs115864242	32596393	0.55	3.22191137531709	0.71	2.07961029109608	11.9039051488789	1.42306311438246	0.0128	0.0127	0.0515	0.0072	0.0783	0.0307	0.0176	0.011	0.0017	0.026	0.0205	0.1277	0.0117	0.049	0.0654	0.0227	0.0262	0.0071	0.0066	0.0149	0.0237	0.1364	0.0637	0.068	0.0828	0.0193
6	rs116106319	32597110	0.55	3.22191137531709	0.71	2.07961029109608	11.918319212767	1.41437809828679	0.0128	0.0127	0.0514	0.0072	0.0783	0.0309	0.0176	0.011	0.0017	0.0261	0.0204	0.1278	0.0116	0.0489	0.0655	0.0228	0.0262	0.0072	0.0067	0.0149	0.0238	0.1362	0.0637	0.068	0.0828	0.0193
6	rs114308959	32599445	0.55	3.22191137531709	0.72	1.95958679296424	11.9617498621246	1.40349158833345	0.0129	0.0128	0.051	0.0072	0.0782	0.0314	0.0176	0.0111	0.0017	0.0262	0.0198	0.1282	0.0113	0.0486	0.0658	0.0229	0.0263	0.0072	0.0067	0.0148	0.0239	0.1357	0.0639	0.068	0.0829	0.0193
6	rs9272105	32599999	0.55	3.22191137531709	0.72	1.95958679296424	11.9809841422322	1.39482630653546	0.0129	0.0128	0.0509	0.0072	0.0782	0.0315	0.0176	0.0111	0.0017	0.0263	0.0197	0.1282	0.0113	0.0485	0.0659	0.0229	0.0263	0.0072	0.0067	0.0148	0.024	0.1355	0.0639	0.068	0.0829	0.0193
6	rs115214276	32600032	0.55	3.22191137531709	0.72	1.95958679296424	11.9818429306002	1.39109107198036	0.0129	0.0128	0.0509	0.0072	0.0782	0.0316	0.0176	0.0111	0.0017	0.0263	0.0197	0.1283	0.0113	0.0485	0.0659	0.0229	0.0263	0.0072	0.0067	0.0148	0.024	0.1355	0.0639	0.068	0.0829	0.0193
6	rs35242582	32600057	0.55	3.22191137531709	0.72	1.95958679296424	11.9823582083418	1.38990293466388	0.0129	0.0128	0.0509	0.0072	0.0782	0.0316	0.0176	0.0111	0.0017	0.0263	0.0197	0.1283	0.0113	0.0485	0.0659	0.0229	0.0263	0.0072	0.0067	0.0148	0.024	0.1355	0.0639	0.068	0.0829	0.0193
6	rs114088880	32600279	0.55	3.22191137531709	0.72	1.95958679296424	11.9801253637	1.40111200540701	0.0129	0.0128	0.0509	0.0072	0.0782	0.0316	0.0176	0.0111	0.0017	0.0263	0.0197	0.1283	0.0112	0.0485	0.0659	0.0229	0.0263	0.0072	0.0068	0.0148	0.024	0.1355	0.0639	0.068	0.0829	0.0193
6	rs9272116	32600404	0.55	3.22191137531709	0.72	1.95958679296424	11.9773773385027	1.37870875598599	0.0129	0.0128	0.0509	0.0072	0.0782	0.0316	0.0176	0.0111	0.0017	0.0263	0.0196	0.1283	0.0112	0.0484	0.0659	0.0229	0.0263	0.0072	0.0068	0.0148	0.024	0.1355	0.0639	0.068	0.0829	0.0193
6	rs9272215	32602105	0.55	3.22191137531709	0.72	1.95958679296424	12.1047505161112	1.34336038760828	0.0129	0.0129	0.0509	0.0072	0.0783	0.032	0.0176	0.0112	0.0017	0.0264	0.0193	0.1286	0.011	0.0482	0.0657	0.023	0.0262	0.0072	0.0067	0.0148	0.0242	0.1351	0.064	0.068	0.083	0.0192
6	rs9272219	32602269	0.55	3.22191137531709	0.72	1.95958679296424	12.1605112557086	1.34133548815177	0.0129	0.0129	0.0508	0.0072	0.0784	0.0322	0.0176	0.0113	0.0017	0.0265	0.0192	0.1287	0.011	0.0482	0.0656	0.0231	0.0262	0.0069	0.0067	0.0148	0.0242	0.1351	0.0641	0.068	0.0831	0.0192
6	rs9272226	32602396	0.55	3.22191137531709	0.72	1.95958679296424	12.2125223059672	1.36431417891759	0.0129	0.0129	0.0508	0.0072	0.0784	0.0323	0.0177	0.0113	0.0017	0.0266	0.0191	0.1288	0.0109	0.0481	0.0655	0.0231	0.0261	0.0069	0.0067	0.0148	0.0243	0.135	0.0641	0.0679	0.0831	0.0192
6	rs17211510	32602430	0.55	3.22191137531709	0.72	1.95958679296424	12.222859808174	1.36025438404008	0.0129	0.0129	0.0508	0.0072	0.0784	0.0324	0.0177	0.0113	0.0017	0.0266	0.0191	0.1288	0.0108	0.0481	0.0654	0.0231	0.0261	0.0069	0.0067	0.0148	0.0243	0.135	0.0641	0.0679	0.0831	0.0192
6	rs9405117	32602751	0.55	3.22191137531709	0.72	1.95958679296424	12.2875004663849	1.37464186534601	0.0129	0.0129	0.0507	0.0073	0.0782	0.0326	0.0181	0.0114	0.0016	0.0267	0.0189	0.1293	0.0106	0.048	0.0653	0.0232	0.0258	0.0071	0.0067	0.0147	0.0243	0.1347	0.0642	0.0679	0.0829	0.0192
6	rs2040406	32603007	0.55	3.22191137531709	0.72	1.95958679296424	12.3107842586268	1.3826080582868	0.013	0.0129	0.0506	0.0074	0.0782	0.0326	0.0182	0.0114	0.0016	0.0268	0.0188	0.1294	0.0106	0.048	0.0653	0.0232	0.0257	0.0072	0.0067	0.0148	0.0243	0.1346	0.0642	0.0679	0.0828	0.0192
6	rs73405471	32603374	0.55	3.22191137531709	0.73	1.8437260274666	10.8343314805673	1.55399726768298	0.013	0.0127	0.0506	0.0074	0.0779	0.0327	0.0184	0.011	0.0032	0.0264	0.0186	0.1296	0.0105	0.0479	0.0652	0.0232	0.0255	0.0081	0.0067	0.0145	0.024	0.1344	0.064	0.0679	0.0826	0.0192
6	rs9272276	32603634	0.55	3.22191137531709	0.73	1.8437260274666	10.2817849538796	1.61169905708366	0.013	0.0126	0.0506	0.0075	0.0778	0.0328	0.0185	0.011	0.004	0.0261	0.0186	0.1297	0.0104	0.0478	0.0652	0.0232	0.0254	0.0082	0.0067	0.0145	0.0239	0.1344	0.0639	0.0679	0.0825	0.0192
6	rs62404085	32604384	0.55	3.22191137531709	0.73	1.8437260274666	9.63937747440836	1.77431323667461	0.013	0.0126	0.0505	0.0076	0.0776	0.0329	0.0187	0.0111	0.0056	0.0252	0.0183	0.1301	0.0102	0.0477	0.0653	0.0232	0.0251	0.0085	0.0067	0.0144	0.0233	0.1342	0.0638	0.0679	0.0824	0.0192
6	Affx-28494399	32605309	0.55	3.22191137531709	0.73	1.8437260274666	9.66935183474436	2.03225456370099	0.0131	0.0126	0.0504	0.0078	0.0774	0.033	0.019	0.0111	0.0076	0.0239	0.018	0.1306	0.0098	0.0476	0.0654	0.0232	0.0246	0.0089	0.0066	0.0145	0.0226	0.1339	0.0637	0.0682	0.0824	0.0193
6	rs28383346	32605326	0.55	3.22191137531709	0.73	1.8437260274666	9.58328241203434	2.10320367139804	0.0132	0.0126	0.0505	0.0078	0.0771	0.033	0.019	0.0111	0.0077	0.0238	0.018	0.1306	0.0099	0.0475	0.0655	0.0232	0.0246	0.0089	0.0066	0.0145	0.0227	0.1339	0.0638	0.0682	0.0821	0.0193
6	rs9272449	32605451	0.55	3.22191137531709	0.73	1.8437260274666	9.64070195737695	2.13934118831827	0.0132	0.0126	0.0505	0.0078	0.0771	0.0331	0.019	0.0111	0.008	0.0237	0.018	0.1307	0.0099	0.0475	0.0655	0.0232	0.0246	0.0089	0.0066	0.0145	0.0226	0.1338	0.0638	0.0682	0.0821	0.0193
6	rs111541957	32605699	0.55	3.22191137531709	0.73	1.8437260274666	10.0096493453049	2.49692894098805	0.0135	0.0126	0.0505	0.0078	0.077	0.036	0.0208	0.0106	0.0082	0.0226	0.0179	0.1304	0.0107	0.0473	0.0655	0.0228	0.0232	0.0092	0.0065	0.0142	0.0197	0.1338	0.0635	0.0681	0.0829	0.0198
6	rs2187668	32605884	0.55	3.22191137531709	0.73	1.8437260274666	10.0743518922349	2.52553578727153	0.0141	0.0126	0.0505	0.0078	0.0769	0.0361	0.0208	0.0106	0.0081	0.0226	0.0178	0.1305	0.0105	0.0472	0.0655	0.0228	0.0232	0.0092	0.0065	0.0142	0.0197	0.1337	0.0635	0.0681	0.0829	0.0198
6	rs28630828	32606394	0.55	3.22191137531709	0.73	1.8437260274666	10.0416579904131	2.43891412892816	0.014	0.0126	0.0506	0.0078	0.077	0.0363	0.0208	0.0107	0.0079	0.0226	0.0177	0.1306	0.0105	0.0471	0.0654	0.0229	0.0232	0.0092	0.0065	0.0142	0.0197	0.1337	0.0636	0.0682	0.0828	0.0198
6	rs9272559	32607124	0.55	3.22191137531709	0.73	1.8437260274666	10.0231508116389	2.16196800408452	0.014	0.0126	0.0507	0.0078	0.077	0.0365	0.0209	0.0107	0.0076	0.0227	0.0175	0.1306	0.0105	0.047	0.0654	0.0229	0.0231	0.0091	0.0065	0.0142	0.0197	0.1335	0.0637	0.0682	0.0828	0.0198
6	rs9272630	32608150	0.55	3.22191137531709	0.73	1.8437260274666	10.0303195505978	2.01770934699602	0.014	0.0126	0.0508	0.0079	0.0771	0.0367	0.021	0.0108	0.0072	0.0229	0.0174	0.1308	0.0104	0.0468	0.0653	0.0229	0.0233	0.0091	0.0065	0.0143	0.0197	0.1331	0.0638	0.0684	0.0828	0.0198
6	rs28383438	32609038	0.55	3.22191137531709	0.73	1.8437260274666	10.0835295339827	1.98561676074711	0.0139	0.0127	0.051	0.0079	0.0772	0.037	0.0211	0.0108	0.0067	0.0231	0.0173	0.131	0.0104	0.0464	0.0652	0.023	0.0234	0.009	0.0066	0.0144	0.0197	0.1328	0.0638	0.0685	0.0829	0.0198
6	rs28383456	32609453	0.55	3.22191137531709	0.73	1.8437260274666	10.1748844443783	1.92592490294712	0.0138	0.0127	0.051	0.0079	0.0772	0.0371	0.0211	0.0108	0.0065	0.0232	0.0172	0.1312	0.0103	0.0462	0.065	0.023	0.0234	0.009	0.0066	0.0144	0.0197	0.1326	0.0639	0.0685	0.0829	0.0199
6	rs35344500	32609525	0.55	3.22191137531709	0.73	1.8437260274666	10.1150783498424	1.94234182640594	0.0138	0.0127	0.0511	0.0079	0.0772	0.0371	0.0212	0.0108	0.0064	0.0232	0.0172	0.1312	0.0106	0.0461	0.065	0.023	0.0235	0.009	0.0066	0.0144	0.0195	0.1326	0.0639	0.0686	0.0829	0.0199
6	rs1048134	32609789	0.55	3.22191137531709	0.74	1.73200383724441	10.1996266320844	1.90632150616149	0.0137	0.0127	0.0511	0.0079	0.0773	0.0372	0.0213	0.0109	0.0062	0.0233	0.0171	0.1313	0.0105	0.046	0.0649	0.0231	0.0235	0.009	0.0066	0.0145	0.0195	0.1324	0.0639	0.0686	0.0829	0.02
6	rs9273011	32611611	0.55	3.22191137531709	0.74	1.73200383724441	10.6514562502413	1.75476279067269	0.0131	0.0127	0.0514	0.008	0.0774	0.0376	0.0217	0.011	0.0053	0.0237	0.0169	0.1322	0.0106	0.0454	0.0649	0.0232	0.0236	0.0088	0.0066	0.0146	0.0195	0.1317	0.064	0.0686	0.0827	0.0202
6	rs9273088	32612488	0.55	3.22191137531709	0.74	1.73200383724441	10.7723582324041	1.72979873889667	0.0131	0.0126	0.0513	0.0084	0.0774	0.0377	0.0217	0.011	0.0051	0.0238	0.0169	0.1324	0.0106	0.0453	0.0649	0.0232	0.0237	0.0088	0.0065	0.0147	0.0195	0.1316	0.0641	0.0684	0.0828	0.0203
6	rs9273215	32613712	0.55	3.22191137531709	0.74	1.73200383724441	10.8748912625366	1.69227725440104	0.0131	0.0126	0.0514	0.0084	0.0775	0.0378	0.0216	0.011	0.0048	0.0239	0.0168	0.1324	0.0106	0.0451	0.0649	0.0233	0.0238	0.0087	0.0065	0.0148	0.0195	0.1314	0.0641	0.0685	0.0828	0.0203
6	rs28375404	32614917	0.55	3.22191137531709	0.74	1.73200383724441	11.0239965781481	1.66692388132233	0.013	0.0126	0.0514	0.0085	0.0775	0.0378	0.0215	0.011	0.0046	0.0239	0.0168	0.1325	0.0106	0.0451	0.0649	0.0233	0.0239	0.0087	0.0065	0.0148	0.0195	0.1313	0.0641	0.0686	0.0828	0.0203
6	rs17612576	32615458	0.55	3.22191137531709	0.74	1.73200383724441	11.0970645560922	1.65749665462836	0.013	0.0126	0.0514	0.0085	0.0775	0.0379	0.0215	0.011	0.0045	0.024	0.0167	0.1326	0.0106	0.045	0.0649	0.0233	0.024	0.0087	0.0065	0.0149	0.0195	0.1312	0.0641	0.0687	0.0828	0.0203
6	rs17843606	32620399	0.56	3.04787657535699	0.74	1.73200383724441	11.9015030767812	1.55226954433776	0.0128	0.0126	0.0517	0.0087	0.0776	0.038	0.0212	0.0111	0.0034	0.0243	0.0165	0.1329	0.0104	0.0448	0.0651	0.0238	0.0243	0.0085	0.0065	0.0152	0.0195	0.1306	0.064	0.069	0.0828	0.0204
6	rs17843619	32620775	0.56	3.04787657535699	0.74	1.73200383724441	11.9711946502346	1.53569871663154	0.0128	0.0126	0.0517	0.0087	0.0776	0.038	0.0211	0.0111	0.0033	0.0243	0.0165	0.1329	0.0104	0.0448	0.0651	0.0238	0.0243	0.0084	0.0065	0.0152	0.0195	0.1305	0.064	0.069	0.0828	0.0204
6	rs3021302	32623150	0.56	3.04787657535699	0.75	1.62439437893061	12.4476945582992	1.46850024379779	0.0127	0.0126	0.0519	0.0088	0.0777	0.0381	0.021	0.0112	0.0028	0.0245	0.0164	0.1331	0.0103	0.0447	0.0651	0.0238	0.0245	0.0084	0.0065	0.0154	0.0195	0.1303	0.064	0.0692	0.0828	0.0204
6	rs9273339	32623430	0.56	3.04787657535699	0.75	1.62439437893061	12.4706800355696	1.47518133820461	0.0127	0.0126	0.0519	0.0088	0.0777	0.0381	0.0209	0.0112	0.0028	0.0245	0.0164	0.1332	0.0103	0.0446	0.0651	0.0238	0.0246	0.0084	0.0065	0.0154	0.0195	0.1302	0.064	0.0692	0.0828	0.0204
6	rs7744001	32626086	0.56	3.04787657535699	0.75	1.62439437893061	12.764884831779	1.39295848295636	0.0124	0.0126	0.0521	0.0093	0.0779	0.0383	0.0205	0.0111	0.0026	0.0245	0.0162	0.134	0.0102	0.0443	0.0652	0.0239	0.025	0.0082	0.0065	0.0155	0.0195	0.1288	0.064	0.0696	0.0828	0.0205
6	rs28584179	32626119	0.56	3.04787657535699	0.75	1.62439437893061	12.7836223587192	1.3951659551013	0.0124	0.0126	0.0521	0.0093	0.0779	0.0383	0.0206	0.0111	0.0026	0.0245	0.0162	0.1341	0.0102	0.0444	0.0652	0.0239	0.025	0.0082	0.0064	0.0155	0.0194	0.1287	0.0641	0.0696	0.0828	0.0205
6	rs6928482	32626249	0.56	3.04787657535699	0.75	1.62439437893061	12.8256236897042	1.390072658314	0.0124	0.0126	0.0521	0.0094	0.0778	0.0383	0.0207	0.0111	0.0026	0.0245	0.0161	0.1346	0.0102	0.0443	0.0652	0.0239	0.025	0.0082	0.0064	0.0155	0.0193	0.1283	0.0641	0.0695	0.0827	0.0205
6	rs9273363	32626272	0.55	3.22191137531709	0.75	1.62439437893061	12.8209365378365	1.39058184977177	0.0124	0.0126	0.052	0.0094	0.0778	0.0383	0.0207	0.0111	0.0026	0.0245	0.0161	0.1346	0.0102	0.0443	0.0652	0.0239	0.025	0.0082	0.0064	0.0155	0.0193	0.1284	0.0641	0.0696	0.0827	0.0205
6	rs6906021	32626311	0.55	3.22191137531709	0.75	1.62439437893061	12.790736790442	1.39312826805992	0.0124	0.0126	0.0518	0.0094	0.0778	0.0383	0.0208	0.0111	0.0026	0.0245	0.016	0.1346	0.0102	0.0443	0.0652	0.0239	0.025	0.0083	0.0065	0.0155	0.0193	0.1284	0.064	0.0697	0.0827	0.0205
6	rs1063355	32627714	0.55	3.22191137531709	0.75	1.62439437893061	12.9715775087214	1.33054471194276	0.0122	0.0126	0.0521	0.0097	0.0777	0.038	0.0225	0.0113	0.0023	0.0245	0.0154	0.1348	0.0102	0.0437	0.0657	0.0239	0.0251	0.0082	0.0063	0.0158	0.0191	0.1283	0.0642	0.0691	0.0823	0.0205
6	rs9273489	32628189	0.55	3.22191137531709	0.75	1.62439437893061	13.1491457118661	1.30077860936464	0.0122	0.0126	0.052	0.0097	0.0777	0.0378	0.0229	0.0112	0.0022	0.0246	0.0152	0.1368	0.0102	0.0435	0.0656	0.0238	0.0251	0.0082	0.0063	0.0159	0.0191	0.1277	0.0643	0.0687	0.0822	0.0206
6	rs9273502	32628389	0.55	3.22191137531709	0.75	1.62439437893061	12.8238876767345	1.28635754618648	0.0121	0.0125	0.0513	0.0097	0.0776	0.0377	0.0233	0.0112	0.0022	0.0246	0.0151	0.1376	0.0105	0.0434	0.0656	0.024	0.0251	0.0082	0.0063	0.0159	0.019	0.1276	0.0643	0.0686	0.0821	0.0203
6	rs9273529	32628698	0.55	3.22191137531709	0.75	1.62439437893061	12.8839747438182	1.29390002439016	0.0121	0.0125	0.0513	0.0097	0.0776	0.0376	0.0235	0.0112	0.0021	0.0246	0.015	0.1385	0.0105	0.0433	0.0656	0.024	0.0251	0.0082	0.0063	0.0159	0.019	0.1273	0.0642	0.0684	0.082	0.0203
6	rs28724252	32629549	0.55	3.22191137531709	0.75	1.62439437893061	12.9896655894732	1.28401253926914	0.012	0.0125	0.0512	0.0097	0.0776	0.0374	0.0238	0.0112	0.0021	0.0246	0.0148	0.1404	0.0104	0.0431	0.0656	0.0239	0.025	0.0082	0.0062	0.0159	0.019	0.1267	0.0642	0.0679	0.0816	0.0203
6	rs36233043	32629718	0.55	3.22191137531709	0.75	1.62439437893061	12.9646215831134	1.28635754618648	0.012	0.0125	0.0511	0.0097	0.0776	0.0374	0.0239	0.0112	0.0021	0.0246	0.0149	0.1407	0.0105	0.0431	0.0654	0.0239	0.025	0.0082	0.0063	0.0158	0.019	0.1266	0.0642	0.0679	0.0816	0.0203
6	rs1130399	32629755	0.55	3.22191137531709	0.75	1.62439437893061	12.9564491014359	1.28602250029394	0.012	0.0125	0.0511	0.0097	0.0776	0.0374	0.0239	0.0112	0.0021	0.0246	0.0149	0.1408	0.0105	0.0431	0.0653	0.0239	0.025	0.0082	0.0063	0.0158	0.019	0.1266	0.0642	0.0679	0.0816	0.0203
6	Affx-37072118	32629809	0.55	3.22191137531709	0.75	1.62439437893061	12.9439310879084	1.28166826673879	0.012	0.0125	0.0511	0.0097	0.0776	0.0374	0.0239	0.0112	0.0021	0.0246	0.0149	0.1409	0.0105	0.0431	0.0655	0.0239	0.025	0.0082	0.0063	0.0158	0.019	0.1266	0.0642	0.0678	0.0816	0.0203
6	Affx-28497534	32629905	0.55	3.22191137531709	0.76	1.52086998948804	12.9211600219353	1.2761453960285	0.0119	0.0125	0.0511	0.0097	0.0775	0.0373	0.024	0.0112	0.0021	0.0246	0.0149	0.1414	0.0105	0.0431	0.0657	0.0239	0.025	0.0082	0.0063	0.0158	0.0188	0.1265	0.0642	0.0677	0.0815	0.0203
6	rs41542812	32629931	0.55	3.22191137531709	0.76	1.52086998948804	12.9154247700379	1.27530895539841	0.0119	0.0125	0.0511	0.0097	0.0775	0.0373	0.024	0.0112	0.0021	0.0246	0.0149	0.1414	0.0105	0.0431	0.0658	0.0239	0.025	0.0082	0.0063	0.0158	0.0188	0.1265	0.0642	0.0676	0.0815	0.0203
6	Affx-28498032	32631570	0.55	3.22191137531709	0.76	1.52086998948804	12.6518562305422	1.21699682392585	0.0118	0.0125	0.0506	0.0097	0.0768	0.0366	0.0246	0.0112	0.0022	0.0246	0.0145	0.1446	0.0105	0.0427	0.0699	0.0236	0.0251	0.0082	0.0063	0.0158	0.0188	0.125	0.0642	0.0656	0.0802	0.0202
6	rs1130375	32632820	0.54	3.40142758128779	0.76	1.52086998948804	12.4995508874575	1.19943164051986	0.0117	0.0126	0.0506	0.0097	0.0765	0.0363	0.0249	0.0114	0.0022	0.0247	0.0144	0.1448	0.0104	0.0424	0.0718	0.0235	0.0251	0.0082	0.0063	0.0158	0.0187	0.1245	0.0641	0.0649	0.0798	0.0202
6	rs12722107	32632833	0.54	3.40142758128779	0.76	1.52086998948804	12.4992050670187	1.19910065678608	0.0117	0.0126	0.0506	0.0097	0.0765	0.0363	0.0249	0.0114	0.0022	0.0247	0.0144	0.1448	0.0104	0.0424	0.0718	0.0235	0.0251	0.0082	0.0063	0.0158	0.0187	0.1245	0.0641	0.0649	0.0798	0.0202
6	rs28534808	32633855	0.54	3.40142758128779	0.76	1.52086998948804	12.4940179398901	1.20721440841891	0.0117	0.0127	0.0505	0.0097	0.0763	0.0361	0.025	0.0114	0.0022	0.0249	0.0143	0.1457	0.0104	0.0422	0.0731	0.0234	0.0251	0.0082	0.0063	0.0158	0.0187	0.1241	0.0641	0.0643	0.0794	0.0202
6	rs35567463	32633970	0.54	3.40142758128779	0.76	1.52086998948804	12.4964385573403	1.21583547116298	0.0117	0.0127	0.0505	0.0097	0.0762	0.0361	0.025	0.0114	0.0021	0.0249	0.0143	0.1458	0.0104	0.0422	0.0732	0.0234	0.0251	0.0082	0.0063	0.0158	0.0187	0.124	0.0641	0.0642	0.0793	0.0202
6	rs72844399	32634264	0.54	3.40142758128779	0.76	1.52086998948804	12.3216524040465	1.17119154652845	0.0116	0.0128	0.0492	0.0096	0.0762	0.0355	0.0249	0.0114	0.0021	0.025	0.0142	0.1437	0.0104	0.0421	0.0833	0.0216	0.0251	0.008	0.0063	0.0157	0.0188	0.1219	0.064	0.0629	0.0793	0.0202
6	rs3891175	32634467	0.54	3.40142758128779	0.76	1.52086998948804	12.3302789908344	1.1690495699919	0.0116	0.0128	0.0495	0.0096	0.0761	0.0354	0.0249	0.0115	0.0021	0.025	0.0142	0.1438	0.0104	0.0419	0.0835	0.0215	0.0251	0.008	0.0063	0.0156	0.0188	0.1218	0.064	0.0627	0.0792	0.0202
6	rs9274552	32634838	0.54	3.40142758128779	0.77	1.42140104222308	12.2542253502312	1.20456395571037	0.0122	0.0129	0.0495	0.0096	0.0758	0.0354	0.0249	0.0117	0.0021	0.0251	0.0141	0.1441	0.0103	0.0416	0.0839	0.0214	0.025	0.008	0.0064	0.0156	0.0187	0.1217	0.0639	0.0625	0.0791	0.0202
6	rs9274569	32635092	0.54	3.40142758128779	0.77	1.42140104222308	12.3097492759481	1.19893517099235	0.0122	0.013	0.0494	0.0095	0.0758	0.0353	0.025	0.0117	0.0021	0.0251	0.014	0.1442	0.0103	0.0415	0.0851	0.0211	0.025	0.008	0.0065	0.0156	0.0187	0.1212	0.0639	0.0623	0.079	0.0202
6	rs28746867	32635293	0.54	3.40142758128779	0.77	1.42140104222308	12.2395750272581	1.19264971733618	0.0121	0.013	0.0494	0.0095	0.0757	0.0353	0.0251	0.0118	0.0022	0.0251	0.014	0.1442	0.0103	0.0414	0.0857	0.0212	0.025	0.008	0.0065	0.0156	0.0187	0.1212	0.0639	0.062	0.0789	0.0201
6	rs3828790	32635809	0.54	3.40142758128779	0.77	1.42140104222308	12.0311538403292	1.18389299462607	0.0121	0.0131	0.0498	0.0095	0.0756	0.0353	0.0251	0.0118	0.0023	0.0251	0.0139	0.145	0.0099	0.0413	0.0848	0.0215	0.025	0.0079	0.0064	0.0156	0.0187	0.1213	0.0638	0.0622	0.0788	0.0201
6	rs113319463	32636575	0.54	3.40142758128779	0.77	1.42140104222308	12.066911525129	1.19099662682318	0.0121	0.013	0.0496	0.0096	0.0755	0.0353	0.025	0.0119	0.0023	0.0251	0.0137	0.1452	0.0099	0.0412	0.0855	0.0215	0.025	0.0079	0.0063	0.0156	0.0187	0.1213	0.0638	0.0618	0.0788	0.0201
6	rs28371206	32636696	0.54	3.40142758128779	0.77	1.42140104222308	12.0693188992031	1.1883525308841	0.0121	0.013	0.0496	0.0096	0.0755	0.0353	0.025	0.0119	0.0023	0.0251	0.0137	0.1452	0.0099	0.0412	0.0856	0.0215	0.025	0.0079	0.0063	0.0156	0.0187	0.1213	0.0637	0.0618	0.0788	0.0201
6	rs3134996	32636866	0.54	3.40142758128779	0.77	1.42140104222308	11.4965142670473	1.15983066021685	0.0121	0.013	0.0489	0.0094	0.0743	0.0344	0.0249	0.018	0.002	0.0251	0.0137	0.1447	0.0093	0.0411	0.0857	0.0214	0.0248	0.0078	0.0063	0.0156	0.0187	0.1262	0.0637	0.0585	0.0763	0.0197
6	rs9274697	32637016	0.53	3.58644314864627	0.77	1.42140104222308	11.6645988349012	1.26578022199153	0.0121	0.013	0.0485	0.0094	0.0736	0.0337	0.0249	0.0218	0.002	0.0251	0.0137	0.1444	0.0093	0.041	0.0858	0.0212	0.0247	0.0077	0.0063	0.0156	0.0187	0.129	0.0637	0.0562	0.0746	0.0197
6	rs78419859	32637724	0.54	3.40142758128779	0.77	1.42140104222308	11.9176327653936	1.30010725411928	0.0121	0.013	0.0489	0.0095	0.074	0.034	0.0249	0.0219	0.002	0.0252	0.0138	0.1447	0.0093	0.0411	0.0859	0.0213	0.0248	0.0079	0.0063	0.0156	0.0188	0.1296	0.0638	0.0528	0.0751	0.0197
6	rs35788076	32637867	0.54	3.40142758128779	0.77	1.42140104222308	11.991805594184	1.32128315347258	0.0121	0.013	0.049	0.0095	0.0741	0.034	0.025	0.0219	0.002	0.0252	0.0138	0.1447	0.0093	0.0411	0.0859	0.0213	0.0249	0.0079	0.0063	0.0156	0.0188	0.1298	0.0638	0.0521	0.0751	0.0197
6	rs28746924	32649854	0.55	3.22191137531709	0.77	1.42140104222308	11.4482466721474	1.29540942416928	0.0119	0.0126	0.0506	0.0101	0.074	0.0345	0.0278	0.0219	0.0021	0.0252	0.0139	0.1456	0.0091	0.0407	0.0816	0.0217	0.0253	0.0079	0.0062	0.0154	0.0187	0.1297	0.0636	0.0534	0.0728	0.0195
6	rs9275134	32650612	0.55	3.22191137531709	0.77	1.42140104222308	11.4854251358208	1.27664730569055	0.0118	0.0126	0.0507	0.0101	0.074	0.0345	0.0279	0.0219	0.0021	0.0252	0.0139	0.1457	0.009	0.0407	0.0816	0.0217	0.0253	0.0079	0.0062	0.0155	0.0187	0.1295	0.0636	0.0535	0.0726	0.0195
6	rs17212336	32652026	0.55	3.22191137531709	0.77	1.42140104222308	11.4223357504843	1.23593759792516	0.0118	0.0125	0.0515	0.0103	0.0742	0.0348	0.0274	0.022	0.002	0.0254	0.0141	0.1463	0.009	0.0406	0.0799	0.0207	0.0256	0.0079	0.0061	0.0155	0.0188	0.1294	0.0636	0.0542	0.0729	0.0193
6	rs17212420	32652400	0.55	3.22191137531709	0.77	1.42140104222308	11.0946898567771	1.25593018139363	0.0118	0.0124	0.0519	0.0104	0.0742	0.0348	0.0271	0.022	0.002	0.0253	0.0142	0.1466	0.009	0.0405	0.0789	0.0208	0.0256	0.0079	0.0064	0.0155	0.0188	0.1294	0.0635	0.0546	0.073	0.0192
6	rs28746954	32652826	0.55	3.22191137531709	0.77	1.42140104222308	11.0058692106947	1.24292864469373	0.0117	0.0124	0.0522	0.0105	0.0743	0.0349	0.0268	0.022	0.0021	0.0253	0.0142	0.1468	0.009	0.0404	0.0782	0.0208	0.0257	0.0079	0.0064	0.0155	0.0189	0.1294	0.0635	0.0549	0.073	0.0192
6	rs116746348	32653062	0.55	3.22191137531709	0.77	1.42140104222308	11.2803385706859	1.21782648108777	0.0117	0.0124	0.0523	0.0105	0.0743	0.0349	0.0267	0.022	0.0018	0.0255	0.0142	0.1468	0.009	0.0404	0.078	0.0208	0.0257	0.0079	0.0064	0.0155	0.0189	0.1293	0.0635	0.055	0.0731	0.0192
6	rs28747013	32654596	0.56	3.04787657535699	0.78	1.32595579198345	11.1055463145554	1.20406711055889	0.0117	0.0122	0.0527	0.0106	0.0743	0.035	0.0263	0.0221	0.0018	0.0255	0.0143	0.1471	0.009	0.0404	0.0769	0.0208	0.0258	0.0079	0.0064	0.0155	0.019	0.1293	0.0635	0.0555	0.0731	0.0191
6	rs9275184	32654714	0.56	3.04787657535699	0.78	1.32595579198345	11.0992697096718	1.20042468884655	0.0117	0.0122	0.0528	0.0106	0.0743	0.035	0.0262	0.0221	0.0018	0.0255	0.0143	0.1471	0.009	0.0404	0.0769	0.0208	0.0258	0.0079	0.0064	0.0155	0.019	0.1293	0.0635	0.0555	0.0731	0.0191
6	rs28747056	32656544	0.56	3.04787657535699	0.78	1.32595579198345	10.8436241792088	1.1800964916205	0.0117	0.0121	0.0532	0.0106	0.0741	0.035	0.0256	0.022	0.0019	0.0256	0.0144	0.1473	0.009	0.0403	0.0771	0.0208	0.0259	0.0079	0.0064	0.0155	0.019	0.1293	0.0634	0.0558	0.0731	0.019
6	rs9405042	32657020	0.56	3.04787657535699	0.79	1.23450020912344	10.9667514303603	1.15243215235021	0.0116	0.012	0.0533	0.0106	0.0742	0.035	0.0254	0.022	0.0017	0.0256	0.0144	0.1474	0.0089	0.0402	0.0771	0.0208	0.0259	0.0079	0.0065	0.0155	0.019	0.1294	0.0633	0.0559	0.0731	0.019
6	rs3129716	32657436	0.56	3.04787657535699	0.79	1.23450020912344	10.9093870713752	1.1563769605081	0.0116	0.012	0.0534	0.0106	0.0742	0.035	0.0252	0.022	0.0017	0.0257	0.0144	0.1474	0.0089	0.0402	0.0772	0.0208	0.0259	0.0079	0.0065	0.0155	0.019	0.1294	0.0633	0.056	0.073	0.019
6	rs4642516	32657543	0.56	3.04787657535699	0.8	1.14699780192835	10.9029599924683	1.1506249294647	0.0116	0.012	0.0534	0.0106	0.0742	0.035	0.0252	0.022	0.0017	0.0257	0.0144	0.1474	0.0089	0.0402	0.0772	0.0208	0.0259	0.0079	0.0065	0.0155	0.019	0.1294	0.0633	0.056	0.073	0.019
6	rs7774434	32657578	0.56	3.04787657535699	0.81	1.06340942734078	10.9016070041809	1.14372935056296	0.0116	0.012	0.0535	0.0106	0.0742	0.035	0.0252	0.022	0.0017	0.0257	0.0144	0.1474	0.0089	0.0402	0.0772	0.0208	0.0259	0.0079	0.0065	0.0155	0.019	0.1294	0.0633	0.056	0.073	0.019
6	rs7775055	32657916	0.56	3.04787657535699	0.81	1.06340942734078	10.8113589320053	1.13585791118209	0.0116	0.0119	0.0536	0.0106	0.0741	0.035	0.0249	0.022	0.0017	0.0257	0.0144	0.1475	0.0088	0.0402	0.0773	0.0208	0.026	0.0079	0.0065	0.0155	0.019	0.1295	0.0632	0.0561	0.073	0.019
6	rs7775228	32658079	0.56	3.04787657535699	0.86	0.702596200902853	10.7602070338949	1.13290867209036	0.0116	0.0119	0.0537	0.0106	0.0741	0.035	0.0247	0.022	0.0017	0.0257	0.0145	0.1475	0.0088	0.0401	0.0774	0.0208	0.026	0.0079	0.0065	0.0155	0.019	0.1295	0.0632	0.0562	0.073	0.0189
6	rs9469220	32658310	0.56	3.04787657535699	0.86	0.702596200902853	10.6789213289119	1.10545037482963	0.0116	0.0119	0.0539	0.0106	0.074	0.0351	0.0243	0.022	0.0017	0.0257	0.0145	0.1476	0.0088	0.0401	0.0775	0.0208	0.026	0.0079	0.0065	0.0155	0.019	0.1296	0.0631	0.0563	0.0729	0.0189
6	rs9368737	32658429	0.56	3.04787657535699	0.86	0.702596200902853	10.6221509601637	1.09730226142476	0.0116	0.0118	0.054	0.0106	0.074	0.0351	0.0242	0.022	0.0018	0.0257	0.0145	0.1477	0.0088	0.04	0.0775	0.0208	0.026	0.0079	0.0065	0.0155	0.019	0.1296	0.0631	0.0564	0.0729	0.0189
6	rs4713586	32659582	0.57	2.87930396431291	0.86	0.702596200902853	10.1486490828124	1.02995177985069	0.0114	0.0116	0.0548	0.0106	0.0737	0.0353	0.0228	0.022	0.0018	0.0259	0.0146	0.1481	0.0088	0.0399	0.0777	0.0209	0.0261	0.0079	0.0066	0.0155	0.0189	0.1298	0.0628	0.057	0.0727	0.0187
6	rs2856674	32659645	0.57	2.87930396431291	0.86	0.702596200902853	10.151823436504	1.01853803691385	0.0114	0.0116	0.055	0.0106	0.0737	0.0354	0.0228	0.0216	0.0018	0.0259	0.0146	0.1483	0.0088	0.0399	0.0777	0.021	0.0261	0.0079	0.0066	0.0155	0.019	0.1293	0.0628	0.0572	0.0727	0.0187
6	rs9275224	32659878	0.57	2.87930396431291	0.86	0.702596200902853	10.062840187272	1.01308092699245	0.0114	0.0116	0.0551	0.0106	0.0735	0.0352	0.0225	0.0216	0.0018	0.0259	0.0146	0.1483	0.0088	0.0399	0.078	0.021	0.0261	0.0079	0.0067	0.0155	0.019	0.1293	0.0627	0.0575	0.0727	0.0187
6	rs2858324	32660375	0.57	2.87930396431291	0.86	0.702596200902853	10.0033164225068	1.00538636458786	0.0114	0.0116	0.0553	0.0106	0.0734	0.0352	0.0223	0.0216	0.0019	0.0259	0.0146	0.1485	0.0088	0.0399	0.0778	0.021	0.0261	0.0079	0.0067	0.0155	0.019	0.1295	0.0627	0.0577	0.0727	0.0186
6	rs5000632	32663688	0.57	2.87930396431291	0.87	0.641494868499257	9.79389685956475	0.982530403167368	0.0113	0.0115	0.0557	0.0106	0.073	0.0354	0.0216	0.0216	0.0019	0.026	0.0147	0.1488	0.0087	0.0398	0.0779	0.021	0.0261	0.0079	0.0067	0.0156	0.019	0.1296	0.0625	0.058	0.0726	0.0185
6	rs6457620	32663999	0.57	2.87930396431291	0.88	0.583941145430028	9.94335522259006	0.972970989012816	0.0113	0.0115	0.0558	0.0106	0.073	0.0354	0.0215	0.0216	0.0018	0.026	0.0147	0.1488	0.0086	0.0398	0.078	0.021	0.0261	0.0079	0.0067	0.0156	0.019	0.1296	0.0625	0.0581	0.0726	0.0185
6	rs2647015	32664093	0.57	2.87930396431291	0.88	0.583941145430028	9.92238377303313	0.970265807691217	0.0113	0.0115	0.0559	0.0106	0.073	0.0354	0.0215	0.0216	0.0018	0.026	0.0147	0.1488	0.0086	0.0398	0.078	0.021	0.0261	0.0079	0.0067	0.0156	0.019	0.1296	0.0625	0.0581	0.0726	0.0185
6	rs2647014	32664279	0.57	2.87930396431291	0.88	0.583941145430028	9.90607803228529	0.962794459333707	0.0113	0.0115	0.056	0.0106	0.0728	0.0354	0.0214	0.0216	0.0018	0.026	0.0147	0.1491	0.0086	0.0397	0.078	0.021	0.0261	0.0079	0.0067	0.0156	0.019	0.1295	0.0625	0.0581	0.0726	0.0185
6	rs7745040	32664332	0.57	2.87930396431291	0.88	0.583941145430028	9.88628455473451	0.956603447053999	0.0113	0.0115	0.056	0.0106	0.0728	0.0354	0.0214	0.0216	0.0018	0.026	0.0147	0.1492	0.0086	0.0397	0.078	0.021	0.0261	0.0079	0.0067	0.0155	0.0189	0.1295	0.0625	0.0582	0.0725	0.0184
6	rs2647012	32664458	0.57	2.87930396431291	0.88	0.583941145430028	9.85918381216457	0.953273082423306	0.0113	0.0115	0.0561	0.0106	0.0728	0.0354	0.0214	0.0216	0.0018	0.026	0.0147	0.1492	0.0086	0.0397	0.0779	0.021	0.0261	0.0079	0.0067	0.0155	0.0189	0.1295	0.0624	0.0583	0.0725	0.0184
6	rs2647003	32664880	0.57	2.87930396431291	0.88	0.583941145430028	9.83209620685753	0.933023565786371	0.0113	0.0114	0.0565	0.0106	0.0726	0.0354	0.0213	0.0216	0.0018	0.026	0.0147	0.1493	0.0086	0.0397	0.0777	0.021	0.0261	0.0079	0.0065	0.0155	0.0189	0.1296	0.0624	0.0585	0.0725	0.0184
6	rs9357152	32664960	0.57	2.87930396431291	0.88	0.583941145430028	9.80983773710841	0.933970832583982	0.0113	0.0114	0.0565	0.0107	0.0726	0.0355	0.0213	0.0216	0.0018	0.0259	0.0147	0.1492	0.0086	0.0397	0.0777	0.021	0.0262	0.0079	0.0066	0.0155	0.0189	0.1293	0.0624	0.0589	0.0725	0.0184
6	rs10484561	32665420	0.57	2.87930396431291	0.88	0.583941145430028	9.65047102150774	0.926082799806577	0.0113	0.0114	0.0568	0.0107	0.0724	0.0356	0.0208	0.0216	0.0018	0.026	0.0147	0.1492	0.0086	0.0396	0.0777	0.021	0.0262	0.0079	0.0066	0.0155	0.0189	0.1295	0.0623	0.0591	0.0724	0.0183
6	rs9275312	32665728	0.57	2.87930396431291	0.88	0.583941145430028	9.54889323043455	0.91836551390531	0.0112	0.0113	0.057	0.0107	0.0723	0.0357	0.0205	0.0216	0.0018	0.026	0.0147	0.1492	0.0085	0.0396	0.0778	0.0211	0.0263	0.0079	0.0066	0.0156	0.0189	0.1297	0.0622	0.0593	0.0723	0.0183
6	rs1794282	32666526	0.58	2.71617295528378	0.88	0.583941145430028	9.38832071311852	0.896544572175486	0.0112	0.0112	0.0574	0.0107	0.072	0.0358	0.0199	0.0216	0.0019	0.0261	0.0148	0.1492	0.0085	0.0395	0.0779	0.0211	0.0263	0.0078	0.0066	0.0156	0.0189	0.1299	0.062	0.0596	0.0722	0.0182
6	rs3135006	32667119	0.58	2.71617295528378	0.88	0.583941145430028	9.14634287741269	0.870936793110042	0.0111	0.0111	0.058	0.0107	0.0717	0.036	0.019	0.0216	0.0019	0.0261	0.0149	0.1491	0.0085	0.0394	0.078	0.0211	0.0264	0.0078	0.0067	0.0156	0.0189	0.1303	0.0618	0.0601	0.0721	0.0181
6	rs2858312	32667230	0.58	2.71617295528378	0.88	0.583941145430028	9.10716351588614	0.869535887360775	0.0111	0.0111	0.0581	0.0107	0.0716	0.036	0.0189	0.0216	0.0019	0.0262	0.0149	0.1491	0.0085	0.0394	0.078	0.0211	0.0264	0.0078	0.0066	0.0156	0.0189	0.1303	0.0618	0.0602	0.0721	0.0181
6	rs9275338	32667343	0.58	2.71617295528378	0.88	0.583941145430028	9.01057717389568	0.865335949893207	0.0111	0.011	0.0581	0.0107	0.0716	0.0363	0.0188	0.0216	0.0019	0.0262	0.0149	0.1487	0.0085	0.0394	0.078	0.0212	0.0264	0.0078	0.0066	0.0156	0.0189	0.1304	0.0617	0.0604	0.0721	0.018
6	rs17427599	32667364	0.58	2.71617295528378	0.88	0.583941145430028	8.98294592142592	0.876856813259546	0.0111	0.011	0.0581	0.0107	0.0716	0.0363	0.0188	0.0215	0.0019	0.0262	0.0149	0.1487	0.0086	0.0394	0.078	0.021	0.0264	0.0078	0.0068	0.0156	0.0189	0.1304	0.0617	0.0604	0.0721	0.018
6	rs9275356	32667850	0.58	2.71617295528378	0.88	0.583941145430028	8.99586035651209	0.889033999015946	0.011	0.011	0.0583	0.0108	0.0715	0.0363	0.0186	0.0215	0.0019	0.0256	0.0149	0.1487	0.0086	0.0394	0.0783	0.0211	0.0264	0.0078	0.007	0.0156	0.0189	0.1304	0.0616	0.0606	0.072	0.018
6	rs9275371	32668296	0.58	2.71617295528378	0.88	0.583941145430028	8.63930212447087	0.836672295159285	0.0109	0.0107	0.059	0.0108	0.0711	0.0365	0.0178	0.0215	0.002	0.0258	0.015	0.1484	0.0086	0.0395	0.0784	0.0211	0.0265	0.0079	0.0069	0.0157	0.0188	0.1306	0.0613	0.0615	0.0718	0.0178
6	rs2647046	32668336	0.58	2.71617295528378	0.88	0.583941145430028	8.59988795870958	0.831426294590627	0.0109	0.0107	0.0591	0.0108	0.0711	0.0365	0.0178	0.0215	0.002	0.0258	0.0151	0.1484	0.0085	0.0395	0.0783	0.0211	0.0265	0.0079	0.0069	0.0157	0.0188	0.1306	0.0612	0.0616	0.0717	0.0178
6	rs9275375	32668632	0.59	2.55846147315673	0.88	0.583941145430028	8.39251736040033	0.805913542196572	0.0109	0.0106	0.0596	0.0109	0.0709	0.0367	0.0173	0.0215	0.002	0.0259	0.0151	0.1482	0.0085	0.0394	0.0782	0.0212	0.0266	0.0079	0.0069	0.0157	0.0188	0.1307	0.061	0.0622	0.0716	0.0176
6	rs1612904	32669018	0.59	2.55846147315673	0.88	0.583941145430028	8.30465382910605	0.795053052353566	0.0109	0.0105	0.0598	0.0109	0.0708	0.0367	0.0172	0.0215	0.002	0.026	0.0152	0.1482	0.0085	0.0394	0.0782	0.0212	0.0266	0.0079	0.0068	0.0157	0.0187	0.1308	0.0609	0.0625	0.0715	0.0176
6	rs9275388	32669084	0.59	2.55846147315673	0.88	0.583941145430028	8.29338145227787	0.790931255487254	0.0109	0.0105	0.0598	0.0109	0.0708	0.0367	0.0171	0.0215	0.002	0.026	0.0152	0.1484	0.0085	0.0394	0.0782	0.0212	0.0266	0.0079	0.0068	0.0157	0.0187	0.1308	0.0608	0.0625	0.0714	0.0176
6	rs17615141	32669271	0.59	2.55846147315673	0.88	0.583941145430028	8.27325952012078	0.788490869520832	0.0108	0.0105	0.0598	0.0109	0.0707	0.0367	0.0171	0.0215	0.002	0.026	0.0152	0.1484	0.0085	0.0394	0.0782	0.0212	0.0266	0.0079	0.0068	0.0157	0.0187	0.1308	0.0608	0.0625	0.0714	0.0176
6	rs9275399	32669712	0.59	2.55846147315673	0.88	0.583941145430028	8.22291547620485	0.774034482420161	0.0108	0.0105	0.06	0.0109	0.0707	0.0367	0.017	0.0214	0.002	0.026	0.0152	0.1484	0.0085	0.0394	0.0782	0.0212	0.0266	0.008	0.0068	0.0157	0.0187	0.1307	0.0608	0.0627	0.0714	0.0175
6	rs2647050	32669767	0.59	2.55846147315673	0.88	0.583941145430028	8.21953987932957	0.773275215651489	0.0108	0.0105	0.06	0.0109	0.0707	0.0367	0.017	0.0214	0.002	0.026	0.0152	0.1484	0.0085	0.0394	0.0782	0.0212	0.0266	0.008	0.0068	0.0157	0.0187	0.1307	0.0608	0.0627	0.0714	0.0175
6	rs2858308	32670000	0.59	2.55846147315673	0.88	0.583941145430028	8.20346927445905	0.771605394462297	0.0108	0.0105	0.0601	0.0109	0.0707	0.0368	0.0169	0.0214	0.002	0.026	0.0152	0.1484	0.0085	0.0394	0.0782	0.0212	0.0266	0.008	0.0068	0.0157	0.0187	0.1308	0.0607	0.0628	0.0714	0.0175
6	rs9275407	32670037	0.59	2.55846147315673	0.88	0.583941145430028	8.19977389332248	0.770998379858489	0.0108	0.0105	0.0601	0.0109	0.0706	0.0368	0.0169	0.0214	0.002	0.026	0.0152	0.1484	0.0085	0.0394	0.0782	0.0212	0.0266	0.008	0.0068	0.0157	0.0187	0.1308	0.0607	0.0628	0.0714	0.0175
6	rs9275418	32670244	0.59	2.55846147315673	0.89	0.529866637543626	8.18355015440772	0.768268091323106	0.0108	0.0105	0.0601	0.0109	0.0706	0.0368	0.0169	0.0214	0.002	0.026	0.0152	0.1484	0.0085	0.0393	0.0782	0.0212	0.0266	0.008	0.0068	0.0157	0.0187	0.1308	0.0607	0.0628	0.0713	0.0175
6	rs2856718	32670255	0.59	2.55846147315673	0.89	0.529866637543626	8.18290775779096	0.768116469996554	0.0108	0.0105	0.0602	0.0109	0.0706	0.0368	0.0169	0.0214	0.002	0.026	0.0152	0.1484	0.0085	0.0393	0.0781	0.0212	0.0266	0.008	0.0068	0.0157	0.0187	0.1308	0.0607	0.0628	0.0713	0.0175
6	rs2856717	32670308	0.59	2.55846147315673	0.89	0.529866637543626	8.18001709352044	0.767813246749671	0.0108	0.0105	0.0602	0.0109	0.0706	0.0368	0.0169	0.0214	0.0021	0.026	0.0152	0.1484	0.0085	0.0393	0.0781	0.0212	0.0266	0.008	0.0068	0.0157	0.0187	0.1308	0.0607	0.0628	0.0713	0.0175
6	rs2858305	32670464	0.59	2.55846147315673	0.89	0.529866637543626	8.16733262278689	0.765388393416974	0.0108	0.0104	0.0602	0.0109	0.0706	0.0368	0.0168	0.0214	0.0021	0.026	0.0152	0.1484	0.0085	0.0393	0.0781	0.0212	0.0267	0.008	0.0068	0.0157	0.0187	0.1308	0.0607	0.0629	0.0713	0.0175
6	rs2856705	32670956	0.59	2.55846147315673	0.89	0.529866637543626	8.07512400885769	0.7535911250794	0.0108	0.0104	0.0605	0.011	0.0704	0.0368	0.0166	0.0214	0.0021	0.0261	0.0153	0.1485	0.0085	0.0393	0.0781	0.0213	0.0267	0.008	0.0068	0.0157	0.0187	0.1308	0.0605	0.0631	0.0712	0.0174
6	rs13192471	32671103	0.59	2.55846147315673	0.89	0.529866637543626	8.05958886895111	0.74876278440488	0.0108	0.0104	0.0606	0.011	0.0704	0.0369	0.0166	0.0214	0.0021	0.0261	0.0153	0.1485	0.0084	0.0393	0.078	0.0213	0.0267	0.008	0.0068	0.0157	0.0187	0.1308	0.0605	0.0631	0.0712	0.0174
6	rs9275440	32671596	0.59	2.55846147315673	0.89	0.529866637543626	7.99271036770082	0.737322770107463	0.0108	0.0103	0.0608	0.011	0.0703	0.0369	0.0163	0.0214	0.0021	0.0262	0.0153	0.1486	0.0084	0.0393	0.078	0.0213	0.0267	0.008	0.0068	0.0157	0.0187	0.1308	0.0604	0.0633	0.0712	0.0174
6	rs9275524	32675109	0.6	2.40614582489695	0.89	0.529866637543626	7.49877189983138	0.616781133216555	0.0105	0.0097	0.063	0.0113	0.0695	0.0378	0.014	0.0215	0.0023	0.0268	0.0159	0.149	0.0083	0.0393	0.0771	0.0215	0.0269	0.008	0.0065	0.0157	0.0185	0.1309	0.0593	0.0651	0.0707	0.0168
6	rs117773289	32675292	0.6	2.40614582489695	0.89	0.529866637543626	7.49529917800458	0.61692542067132	0.0105	0.0097	0.0631	0.0113	0.0695	0.0378	0.014	0.0215	0.0023	0.0268	0.0159	0.149	0.0083	0.0393	0.0771	0.0215	0.0269	0.008	0.0065	0.0157	0.0185	0.1309	0.0593	0.0651	0.0707	0.0168
6	rs9275532	32675634	0.6	2.40614582489695	0.89	0.529866637543626	7.48504075450129	0.623571219831331	0.0105	0.0097	0.0631	0.0113	0.0694	0.0377	0.014	0.0214	0.0023	0.0267	0.0158	0.149	0.0083	0.0393	0.0771	0.0217	0.0269	0.008	0.0065	0.0157	0.0186	0.131	0.0593	0.065	0.0707	0.0168
6	rs9275555	32677088	0.6	2.40614582489695	0.89	0.529866637543626	7.49198460902691	0.619235101216194	0.0104	0.0097	0.0631	0.0113	0.0697	0.0377	0.014	0.0214	0.0022	0.0267	0.0158	0.1491	0.0083	0.0393	0.0772	0.0217	0.0269	0.008	0.0065	0.0157	0.0186	0.1308	0.0593	0.065	0.0705	0.0167
6	rs16898264	32677152	0.6	2.40614582489695	0.89	0.529866637543626	7.49151112324951	0.619090686621064	0.0104	0.0097	0.0631	0.0113	0.0697	0.0377	0.014	0.0214	0.0022	0.0267	0.0158	0.1491	0.0083	0.0393	0.0772	0.0217	0.0269	0.008	0.0065	0.0157	0.0186	0.1308	0.0593	0.065	0.0705	0.0167
6	rs9275572	32678999	0.6	2.40614582489695	0.89	0.529866637543626	7.4747851598011	0.614185321953066	0.0104	0.0097	0.0632	0.0113	0.0697	0.0377	0.014	0.0214	0.0022	0.0267	0.0158	0.1491	0.0083	0.0393	0.0772	0.0217	0.0269	0.008	0.0065	0.0157	0.0186	0.1308	0.0593	0.065	0.0705	0.0167
6	rs17427887	32679107	0.6	2.40614582489695	0.89	0.529866637543626	7.47399638518807	0.614041186041904	0.0104	0.0097	0.0632	0.0113	0.0697	0.0377	0.014	0.0214	0.0022	0.0267	0.0158	0.1491	0.0083	0.0393	0.0772	0.0217	0.0269	0.008	0.0065	0.0157	0.0186	0.1308	0.0593	0.065	0.0705	0.0167
6	rs9275580	32679462	0.6	2.40614582489695	0.89	0.529866637543626	7.41756381024889	0.605264075135819	0.0104	0.0096	0.0632	0.0113	0.0696	0.0378	0.014	0.0214	0.0022	0.0268	0.0159	0.1491	0.0083	0.0393	0.0772	0.0217	0.027	0.008	0.0065	0.0157	0.0186	0.1307	0.0592	0.0651	0.0705	0.0167
6	rs3129727	32679690	0.6	2.40614582489695	0.89	0.529866637543626	7.41126386262662	0.604258785631052	0.0104	0.0096	0.0632	0.0113	0.0696	0.0378	0.014	0.0214	0.0022	0.0268	0.0159	0.1491	0.0083	0.0393	0.0772	0.0217	0.027	0.008	0.0065	0.0157	0.0186	0.1307	0.0592	0.0652	0.0705	0.0167
6	rs7765379	32680928	0.6	2.40614582489695	0.89	0.529866637543626	6.93384391060756	0.547072509429064	0.0103	0.0095	0.0636	0.0114	0.0693	0.038	0.0148	0.0214	0.0022	0.0268	0.016	0.1499	0.0082	0.0393	0.0768	0.0217	0.0274	0.0079	0.0063	0.0157	0.0184	0.1303	0.0587	0.0655	0.0702	0.0163
6	rs7745656	32680970	0.6	2.40614582489695	0.89	0.529866637543626	6.93337787234712	0.547072509429064	0.0103	0.0095	0.0636	0.0114	0.0693	0.038	0.0148	0.0214	0.0022	0.0268	0.016	0.1499	0.0082	0.0393	0.0768	0.0217	0.0274	0.0079	0.0063	0.0157	0.0184	0.1303	0.0587	0.0655	0.0702	0.0163
6	rs2647087	32681049	0.6	2.40614582489695	0.89	0.529866637543626	6.93306718380019	0.546371779702618	0.0103	0.0095	0.0636	0.0114	0.0693	0.038	0.0148	0.0214	0.0022	0.0268	0.016	0.1499	0.0082	0.0393	0.0768	0.0217	0.0274	0.0079	0.0063	0.0157	0.0184	0.1303	0.0587	0.0655	0.0702	0.0163
6	rs2858333	32681085	0.6	2.40614582489695	0.89	0.529866637543626	6.9622845711442	0.542591677348142	0.0103	0.0095	0.0642	0.0114	0.0693	0.038	0.0148	0.0214	0.0022	0.0268	0.016	0.1499	0.0082	0.0393	0.0763	0.0217	0.0274	0.0079	0.0062	0.0157	0.0184	0.1303	0.0587	0.0655	0.0702	0.0163
6	rs2858332	32681161	0.6	2.40614582489695	0.89	0.529866637543626	6.85037253455438	0.540075220878735	0.0103	0.0095	0.0642	0.0114	0.0693	0.038	0.0149	0.0214	0.0024	0.0268	0.016	0.1499	0.0082	0.0393	0.0757	0.0217	0.0274	0.0079	0.006	0.0157	0.0184	0.1307	0.0587	0.0655	0.0702	0.0163
6	rs2858331	32681277	0.6	2.40614582489695	0.89	0.529866637543626	6.84479464784839	0.539935502754206	0.0103	0.0095	0.0642	0.0114	0.0693	0.038	0.0149	0.0214	0.0024	0.0268	0.016	0.1499	0.0082	0.0393	0.0757	0.0217	0.0274	0.0079	0.006	0.0157	0.0184	0.1307	0.0587	0.0655	0.0702	0.0163
6	rs17212937	32681339	0.6	2.40614582489695	0.89	0.529866637543626	6.86385635536086	0.539097382282293	0.0103	0.0095	0.0643	0.0109	0.0693	0.038	0.0149	0.0214	0.0024	0.0268	0.016	0.1501	0.0082	0.0393	0.0758	0.0217	0.0273	0.0079	0.006	0.0157	0.0184	0.1308	0.0587	0.0656	0.0701	0.0163
6	rs9275595	32681355	0.6	2.40614582489695	0.89	0.529866637543626	6.8695925358563	0.539376719897522	0.0103	0.0095	0.0643	0.0109	0.0693	0.038	0.0148	0.0214	0.0024	0.0268	0.016	0.1501	0.0082	0.0393	0.0758	0.0217	0.0273	0.0079	0.006	0.0157	0.0184	0.1308	0.0587	0.0656	0.0701	0.0163
6	rs3957146	32681530	0.6	2.40614582489695	0.89	0.529866637543626	6.85471154895821	0.537003495501312	0.0103	0.0095	0.0643	0.011	0.0693	0.038	0.0149	0.0214	0.0024	0.0268	0.016	0.1501	0.0082	0.0393	0.0758	0.0217	0.0274	0.0079	0.006	0.0157	0.0184	0.1307	0.0587	0.0656	0.0701	0.0163
6	rs2647089	32681568	0.6	2.40614582489695	0.89	0.529866637543626	6.85006262698211	0.536445467586196	0.0103	0.0095	0.0643	0.011	0.0693	0.038	0.0149	0.0214	0.0024	0.0268	0.016	0.1501	0.0082	0.0393	0.0758	0.0217	0.0274	0.0079	0.006	0.0157	0.0184	0.1307	0.0587	0.0656	0.0701	0.0163
6	rs9275596	32681631	0.6	2.40614582489695	0.89	0.529866637543626	6.7675774087661	0.528787263283856	0.0103	0.0095	0.0643	0.011	0.0693	0.038	0.015	0.0214	0.0024	0.0268	0.016	0.1501	0.0082	0.0392	0.0758	0.0218	0.0274	0.0079	0.006	0.0157	0.0184	0.1307	0.0587	0.0655	0.07	0.0162
6	Affx-28502467	32681645	0.6	2.40614582489695	0.89	0.529866637543626	6.69409181764038	0.521018183963016	0.0103	0.0094	0.0641	0.0111	0.0693	0.038	0.0152	0.0213	0.0024	0.0268	0.016	0.1501	0.0081	0.0392	0.0758	0.0218	0.0275	0.0079	0.006	0.0157	0.0184	0.1306	0.0586	0.0656	0.0703	0.0161
6	rs3104402	32681676	0.61	2.25920055747	0.89	0.529866637543626	6.67975417640678	0.509143664133725	0.0102	0.0093	0.0642	0.0112	0.0692	0.0381	0.0152	0.0213	0.0024	0.0269	0.016	0.1501	0.0081	0.0392	0.0757	0.0219	0.0275	0.0079	0.006	0.0157	0.0184	0.1305	0.0585	0.0657	0.0702	0.0161
6	rs3998159	32682019	0.61	2.25920055747	0.89	0.529866637543626	6.22492693214781	0.442859865769629	0.0101	0.0089	0.0652	0.0116	0.0687	0.0387	0.0156	0.0208	0.0025	0.0277	0.0167	0.15	0.0077	0.0388	0.0752	0.022	0.0276	0.0079	0.006	0.0159	0.0186	0.1296	0.0578	0.0668	0.0696	0.0158
6	Affx-28502500	32682137	0.61	2.25920055747	0.89	0.529866637543626	5.89983687234635	0.401056258058075	0.0099	0.0086	0.0664	0.0119	0.0681	0.0391	0.016	0.0207	0.0026	0.0281	0.0171	0.1499	0.0074	0.0384	0.0747	0.0222	0.0278	0.0079	0.006	0.016	0.0188	0.1288	0.057	0.0681	0.0688	0.0155
6	rs3104404	32682174	0.61	2.25920055747	0.89	0.529866637543626	5.84259142192543	0.405846948868144	0.0099	0.0085	0.0666	0.0121	0.0679	0.0394	0.0161	0.0206	0.0026	0.0282	0.0172	0.1498	0.0073	0.0383	0.0745	0.0222	0.0278	0.0079	0.0059	0.016	0.0193	0.1286	0.0567	0.0683	0.0683	0.0154
6	rs3997848	32682394	0.62	2.11759830226172	0.89	0.529866637543626	5.529283225929	0.332510177945449	0.0095	0.0078	0.069	0.0123	0.0666	0.0404	0.0165	0.0205	0.0029	0.0293	0.0186	0.1503	0.0064	0.0362	0.0738	0.0224	0.0279	0.0078	0.0058	0.0166	0.0196	0.1277	0.0559	0.0698	0.0675	0.0149
6	rs3997849	32682402	0.62	2.11759830226172	0.89	0.529866637543626	5.61725317408955	0.300499250035185	0.0095	0.0077	0.069	0.0126	0.0664	0.0406	0.0166	0.0204	0.0029	0.0293	0.0186	0.1509	0.0057	0.0359	0.074	0.0224	0.0279	0.0077	0.0057	0.0165	0.0196	0.1282	0.0557	0.0698	0.0673	0.0147
6	rs9275599	32682429	0.62	2.11759830226172	0.89	0.529866637543626	5.58107885930041	0.286209319573421	0.0094	0.0076	0.0693	0.0127	0.0661	0.0407	0.0167	0.0204	0.0029	0.0295	0.0188	0.1508	0.0056	0.0358	0.0739	0.0224	0.0278	0.0076	0.0057	0.0165	0.0194	0.1281	0.0555	0.0701	0.0673	0.0146
6	rs113721192	32682590	0.62	2.11759830226172	0.89	0.529866637543626	5.3087225617218	0.266037737420555	0.009	0.007	0.0711	0.0134	0.0644	0.0418	0.0172	0.0206	0.0032	0.0311	0.0197	0.1507	0.0049	0.0346	0.0732	0.0222	0.0283	0.0073	0.0057	0.0166	0.0191	0.1275	0.0544	0.0724	0.0661	0.0141
6	rs9275601	32682664	0.63	1.98130960479536	0.89	0.529866637543626	5.09463670196981	0.201668190340781	0.0088	0.0068	0.0721	0.0137	0.0633	0.0423	0.0175	0.0206	0.0033	0.0321	0.0201	0.1508	0.0046	0.034	0.0731	0.0223	0.0285	0.0069	0.0055	0.0166	0.0189	0.1273	0.054	0.0736	0.0653	0.0139
6	rs3873444	32682724	0.63	1.98130960479536	0.89	0.529866637543626	4.72382467341375	0.167325355761011	0.0087	0.0064	0.0724	0.014	0.0625	0.0422	0.0177	0.0204	0.0034	0.0326	0.0205	0.1509	0.0044	0.0342	0.0734	0.0223	0.0284	0.0067	0.0054	0.0166	0.0186	0.1273	0.054	0.0745	0.0651	0.0134
6	rs9275602	32682812	0.64	1.85030273848897	0.89	0.529866637543626	4.17692744375849	0.124178823883261	0.0085	0.0059	0.0729	0.0145	0.0608	0.0426	0.018	0.0201	0.0032	0.0335	0.0209	0.1517	0.0041	0.0341	0.0744	0.0229	0.0284	0.0064	0.0048	0.0164	0.0185	0.1268	0.0533	0.0761	0.0644	0.0126
6	rs3892710	32682862	0.64	1.85030273848897	0.89	0.529866637543626	3.91040726617884	0.114788127157992	0.0083	0.0057	0.0732	0.0146	0.0606	0.0428	0.0183	0.0199	0.0032	0.0336	0.0211	0.1519	0.004	0.0341	0.0749	0.0232	0.0284	0.0063	0.0044	0.0163	0.0185	0.1264	0.053	0.0771	0.0639	0.0121
6	rs6915986	32683898	0.67	1.4886173743957	0.89	0.529866637543626	2.49105086545043	0.0530082457957203	0.0065	0.0046	0.0741	0.0155	0.0587	0.0435	0.0198	0.0185	0.0024	0.034	0.0219	0.1555	0.003	0.0347	0.0794	0.0237	0.0286	0.0055	0.0028	0.0162	0.0172	0.1254	0.0514	0.0818	0.0627	0.0086
6	rs6936863	32684029	0.67	1.4886173743957	0.89	0.529866637543626	2.47771344418862	0.0640889964898821	0.0065	0.0046	0.0742	0.0155	0.0587	0.0435	0.0199	0.0185	0.0024	0.034	0.0219	0.1555	0.003	0.0347	0.0794	0.0237	0.0286	0.0055	0.0028	0.0162	0.0172	0.1254	0.0514	0.0818	0.0627	0.0086
6	rs6936707	32684069	0.67	1.4886173743957	0.89	0.529866637543626	2.47688059655907	0.0636827564770912	0.0065	0.0046	0.0742	0.0155	0.0587	0.0435	0.0199	0.0185	0.0024	0.034	0.0219	0.1556	0.003	0.0347	0.0794	0.0237	0.0286	0.0055	0.0028	0.0162	0.0172	0.1254	0.0514	0.0818	0.0627	0.0086
6	rs9275614	32684257	0.67	1.4886173743957	0.9	0.479198205640863	2.47117199492992	0.0653825876454319	0.0064	0.0046	0.0742	0.0155	0.0587	0.0436	0.0199	0.0185	0.0024	0.034	0.022	0.1556	0.003	0.0347	0.0795	0.0237	0.0286	0.0055	0.0027	0.0162	0.0172	0.1254	0.0514	0.0819	0.0627	0.0086
6	rs6916779	32684317	0.67	1.4886173743957	0.9	0.479198205640863	2.46938890005739	0.066618092830441	0.0064	0.0046	0.0742	0.0155	0.0587	0.0436	0.0199	0.0185	0.0024	0.034	0.022	0.1556	0.003	0.0347	0.0795	0.0237	0.0286	0.0055	0.0027	0.0162	0.0172	0.1253	0.0514	0.0819	0.0627	0.0085
6	rs5024431	32684344	0.67	1.4886173743957	0.89	0.529866637543626	2.46392324910688	0.0683500996985471	0.0064	0.0046	0.0742	0.0155	0.0586	0.0436	0.0199	0.0184	0.0024	0.034	0.022	0.1556	0.003	0.0347	0.0795	0.0237	0.0286	0.0055	0.0027	0.0162	0.0171	0.1253	0.0514	0.0819	0.0627	0.0085
6	rs5024432	32684468	0.67	1.4886173743957	0.89	0.529866637543626	2.39098052295531	0.0664115023068583	0.0064	0.0045	0.0743	0.0155	0.0585	0.0436	0.0199	0.0184	0.0023	0.034	0.022	0.1558	0.0032	0.0348	0.0797	0.0238	0.0286	0.0056	0.0029	0.0162	0.0171	0.1251	0.0514	0.0821	0.0624	0.0085
6	rs3916765	32685550	0.68	1.37836760343813	0.89	0.529866637543626	2.22439372517936	0.0585668296669022	0.0054	0.0044	0.0743	0.0157	0.0573	0.044	0.0204	0.0172	0.0022	0.0342	0.0222	0.1574	0.0032	0.035	0.0812	0.0244	0.0289	0.0057	0.0028	0.0162	0.0161	0.1244	0.0511	0.0838	0.0612	0.0078
6	rs12204919	32685680	0.68	1.37836760343813	0.89	0.529866637543626	2.18609833427696	0.0624705832802539	0.0053	0.0044	0.0744	0.0157	0.0571	0.044	0.0204	0.0171	0.0022	0.0342	0.0222	0.1576	0.0032	0.035	0.0813	0.0244	0.0289	0.0057	0.0029	0.0162	0.0159	0.1243	0.051	0.084	0.061	0.0077
6	rs3104398	32685685	0.68	1.37836760343813	0.89	0.529866637543626	2.17113734435432	0.0638180488440038	0.0053	0.0044	0.0744	0.0157	0.0571	0.0441	0.0204	0.0171	0.0022	0.0342	0.0222	0.1576	0.0032	0.035	0.0813	0.0245	0.0289	0.0057	0.0029	0.0162	0.0159	0.1246	0.051	0.0841	0.0608	0.0077
6	rs9275652	32685822	0.68	1.37836760343813	0.89	0.529866637543626	2.15086240219494	0.0696788039230055	0.0052	0.0044	0.0743	0.0157	0.057	0.044	0.0204	0.017	0.0022	0.0342	0.0222	0.1577	0.0032	0.035	0.0815	0.0246	0.0289	0.0057	0.0029	0.0162	0.0159	0.1247	0.051	0.0842	0.0605	0.0077
6	rs9275653	32685865	0.68	1.37836760343813	0.89	0.529866637543626	2.14779241821822	0.0783131756730499	0.0052	0.0044	0.0744	0.0157	0.0565	0.0441	0.0205	0.017	0.0022	0.0343	0.0223	0.1579	0.0031	0.0351	0.0815	0.0246	0.0289	0.0057	0.003	0.0161	0.0159	0.1247	0.051	0.0843	0.0605	0.0077
6	rs3129736	32685953	0.68	1.37836760343813	0.89	0.529866637543626	2.15632368770558	0.0825580642487778	0.0051	0.0044	0.0746	0.0157	0.0562	0.0442	0.0205	0.0169	0.0023	0.0343	0.0223	0.1579	0.0031	0.035	0.0816	0.0248	0.0289	0.0056	0.003	0.0161	0.0159	0.1247	0.0511	0.0844	0.0605	0.0076
6	rs12177980	32686084	0.68	1.37836760343813	0.89	0.529866637543626	2.15848669561129	0.0839173532368919	0.0051	0.0044	0.0746	0.0157	0.0561	0.0442	0.0205	0.0169	0.0023	0.0343	0.0223	0.158	0.0031	0.035	0.0816	0.0249	0.0289	0.0056	0.003	0.016	0.0159	0.1247	0.0511	0.0844	0.0604	0.0076
6	rs9275660	32686196	0.68	1.37836760343813	0.89	0.529866637543626	2.15768971560008	0.0826333451104271	0.0051	0.0044	0.0746	0.0157	0.0561	0.0442	0.0205	0.0169	0.0023	0.0343	0.0223	0.158	0.0031	0.035	0.0816	0.0249	0.0289	0.0056	0.003	0.016	0.0159	0.1247	0.0511	0.0844	0.0604	0.0076
6	rs28557364	32687319	0.68	1.37836760343813	0.89	0.529866637543626	2.15154481544503	0.0823323880694233	0.005	0.0044	0.0746	0.0157	0.056	0.0442	0.0205	0.0169	0.0023	0.0343	0.0223	0.158	0.0031	0.035	0.0816	0.0249	0.0289	0.0056	0.003	0.016	0.0158	0.1247	0.0511	0.0844	0.0604	0.0076
6	rs3104401	32687358	0.68	1.37836760343813	0.89	0.529866637543626	2.15063494683127	0.0825580642487778	0.005	0.0044	0.0746	0.0157	0.056	0.0442	0.0205	0.0169	0.0023	0.0343	0.0223	0.158	0.0031	0.035	0.0816	0.0249	0.0289	0.0056	0.0031	0.016	0.0158	0.1247	0.0511	0.0844	0.0604	0.0076
6	rs9275686	32687570	0.68	1.37836760343813	0.89	0.529866637543626	2.1260028547911	0.0844483802963628	0.005	0.0044	0.0746	0.0158	0.056	0.0443	0.0205	0.0169	0.0023	0.0343	0.0223	0.158	0.0031	0.0352	0.0816	0.0247	0.0289	0.0056	0.0032	0.016	0.0158	0.1247	0.051	0.0844	0.0603	0.0076
6	rs9275698	32687973	0.68	1.37836760343813	0.89	0.529866637543626	2.11751110786084	0.0857436209346151	0.005	0.0044	0.0746	0.0158	0.0559	0.0443	0.0205	0.0169	0.0023	0.0343	0.0223	0.158	0.0031	0.0352	0.0816	0.0248	0.029	0.0056	0.0033	0.016	0.0158	0.1247	0.051	0.0845	0.0603	0.0076
6	rs9275700	32688055	0.68	1.37836760343813	0.89	0.529866637543626	2.11694538820636	0.0851331088292742	0.005	0.0044	0.0746	0.0158	0.0559	0.0443	0.0205	0.0169	0.0023	0.0343	0.0223	0.158	0.0031	0.0352	0.0817	0.0248	0.029	0.0056	0.0033	0.016	0.0158	0.1247	0.051	0.0845	0.0603	0.0076
6	rs9275715	32688288	0.68	1.37836760343813	0.89	0.529866637543626	2.124303613276	0.0845243513721715	0.005	0.0044	0.0746	0.0158	0.0559	0.0443	0.0205	0.0169	0.0023	0.0343	0.0223	0.158	0.0031	0.0351	0.0817	0.0249	0.029	0.0056	0.0033	0.016	0.0158	0.1247	0.051	0.0845	0.0603	0.0076
6	rs9469232	32688313	0.68	1.37836760343813	0.89	0.529866637543626	2.1246434259205	0.0844483802963628	0.005	0.0044	0.0746	0.0158	0.0559	0.0443	0.0205	0.0169	0.0023	0.0343	0.0223	0.158	0.0031	0.0351	0.0817	0.0249	0.029	0.0056	0.0033	0.016	0.0158	0.1247	0.051	0.0845	0.0603	0.0076
6	rs9275743	32688925	0.68	1.37836760343813	0.89	0.529866637543626	2.12045365009592	0.0830101650177702	0.0049	0.0044	0.0746	0.0158	0.0559	0.0443	0.0206	0.0169	0.0023	0.0343	0.0223	0.1581	0.003	0.0351	0.0817	0.0249	0.0289	0.0056	0.0033	0.016	0.0158	0.1247	0.051	0.0845	0.0602	0.0076
6	rs9275749	32689056	0.68	1.37836760343813	0.89	0.529866637543626	2.12034045058852	0.0875856385991147	0.0049	0.0044	0.0746	0.0158	0.0559	0.0444	0.0206	0.0169	0.0023	0.0343	0.0223	0.1581	0.003	0.0351	0.0817	0.0249	0.0289	0.0056	0.0033	0.016	0.0157	0.1247	0.051	0.0845	0.0602	0.0076
6	rs9275765	32689324	0.68	1.37836760343813	0.89	0.529866637543626	2.12079326052094	0.0868930442417432	0.0049	0.0044	0.0746	0.0158	0.0559	0.0444	0.0206	0.0169	0.0023	0.0343	0.0223	0.1581	0.003	0.0351	0.0817	0.0249	0.0289	0.0056	0.0032	0.016	0.0157	0.1247	0.051	0.0845	0.0602	0.0076
6	rs9275766	32689362	0.68	1.37836760343813	0.89	0.529866637543626	2.12101967738926	0.0876627292794626	0.0049	0.0044	0.0746	0.0158	0.0559	0.0444	0.0206	0.0169	0.0023	0.0343	0.0223	0.1581	0.003	0.0351	0.0817	0.0249	0.0289	0.0056	0.0032	0.016	0.0157	0.1247	0.051	0.0845	0.0602	0.0076
6	rs9275772	32689503	0.68	1.37836760343813	0.89	0.529866637543626	2.12169897559586	0.0876627292794626	0.0049	0.0044	0.0746	0.0158	0.0559	0.0444	0.0206	0.0169	0.0023	0.0343	0.0223	0.1581	0.003	0.0351	0.0817	0.0249	0.0289	0.0056	0.0032	0.016	0.0157	0.1247	0.051	0.0846	0.0602	0.0076
6	rs9461799	32689529	0.68	1.37836760343813	0.89	0.529866637543626	2.12181219890479	0.0874315386263172	0.0049	0.0044	0.0746	0.0158	0.0559	0.0444	0.0206	0.0169	0.0023	0.0343	0.0223	0.1581	0.003	0.0351	0.0817	0.0249	0.0289	0.0056	0.0032	0.016	0.0157	0.1247	0.051	0.0846	0.0602	0.0076
6	rs9275857	32691308	0.68	1.37836760343813	0.89	0.529866637543626	2.10394755772425	0.0882031228215263	0.0049	0.0044	0.0747	0.0158	0.0558	0.0445	0.0207	0.0169	0.0023	0.0343	0.0223	0.1581	0.003	0.0354	0.0818	0.0248	0.0288	0.0056	0.0031	0.0159	0.0157	0.1247	0.0509	0.0846	0.0602	0.0075
6	rs9275936	32692933	0.68	1.37836760343813	0.89	0.529866637543626	2.10202837418372	0.0889774124480261	0.0048	0.0044	0.0747	0.0158	0.0557	0.0445	0.0207	0.0169	0.0023	0.0343	0.0223	0.1582	0.003	0.0354	0.0819	0.0248	0.0288	0.0056	0.003	0.0159	0.0157	0.1247	0.0508	0.0847	0.0601	0.0075
6	rs2858892	32693242	0.68	1.37836760343813	0.89	0.529866637543626	2.1021412513734	0.0893655689929195	0.0048	0.0044	0.0747	0.0158	0.0557	0.0445	0.0207	0.0169	0.0023	0.0343	0.0223	0.1582	0.003	0.0354	0.0819	0.0248	0.0288	0.0056	0.003	0.0159	0.0156	0.1247	0.0508	0.0847	0.0601	0.0075
6	rs9275994	32694296	0.69	1.27319915016337	0.89	0.529866637543626	2.09909426784452	0.0941549343395938	0.0047	0.0044	0.0747	0.0159	0.0557	0.0445	0.0208	0.0169	0.0023	0.0343	0.0223	0.1583	0.003	0.0354	0.082	0.0248	0.0287	0.0056	0.003	0.0159	0.0156	0.1247	0.0507	0.0848	0.0601	0.0074
6	rs5029394	32695082	0.69	1.27319915016337	0.89	0.529866637543626	2.12147253492728	0.0928891291361596	0.0047	0.0044	0.0748	0.0159	0.0556	0.0446	0.0208	0.0169	0.0022	0.0343	0.0223	0.1584	0.003	0.0354	0.082	0.0248	0.0287	0.0056	0.003	0.0159	0.0156	0.1247	0.0507	0.0849	0.06	0.0074
6	rs9276147	32698098	0.69	1.27319915016337	0.89	0.529866637543626	2.12034045058852	0.0899880188312368	0.0046	0.0044	0.0748	0.016	0.0555	0.0447	0.0208	0.0169	0.0022	0.0344	0.0223	0.1586	0.003	0.0353	0.0822	0.0248	0.0286	0.0056	0.003	0.0158	0.0155	0.1247	0.0505	0.085	0.0599	0.0074
6	rs17840161	32698603	0.69	1.27319915016337	0.89	0.529866637543626	2.12135931756778	0.0930469842341008	0.0045	0.0044	0.0748	0.016	0.0554	0.0447	0.0209	0.0169	0.0022	0.0344	0.0223	0.1587	0.003	0.0353	0.0823	0.0248	0.0285	0.0056	0.0029	0.0158	0.0154	0.1247	0.0503	0.0851	0.0599	0.0074
6	rs7771946	32698800	0.69	1.27319915016337	0.89	0.529866637543626	2.12056685158718	0.0975097124464381	0.0045	0.0044	0.0748	0.016	0.0554	0.0447	0.0209	0.0169	0.0022	0.0344	0.0223	0.1588	0.003	0.0353	0.0823	0.0248	0.0285	0.0056	0.0029	0.0158	0.0154	0.1247	0.0503	0.0851	0.0598	0.0074
6	rs2859102	32699054	0.69	1.27319915016337	0.89	0.529866637543626	2.11558786362834	0.102463688367744	0.0045	0.0044	0.0748	0.0161	0.0554	0.0448	0.0209	0.0169	0.0022	0.0344	0.0224	0.159	0.003	0.0353	0.0824	0.0248	0.0285	0.0056	0.0029	0.0158	0.0154	0.1248	0.0502	0.0852	0.0598	0.0073
6	rs9276189	32699325	0.69	1.27319915016337	0.89	0.529866637543626	2.1130998117525	0.100015331350576	0.0044	0.0044	0.0748	0.0161	0.0553	0.0448	0.0209	0.0169	0.0021	0.0344	0.0224	0.159	0.003	0.0353	0.0825	0.0248	0.0285	0.0055	0.0029	0.0158	0.0154	0.1248	0.0501	0.0852	0.0598	0.0073
6	rs2859100	32699479	0.69	1.27319915016337	0.89	0.529866637543626	2.11140396449348	0.101155027840316	0.0044	0.0044	0.0748	0.0161	0.0553	0.0448	0.0209	0.0169	0.0021	0.0344	0.0224	0.1591	0.003	0.0353	0.0825	0.0248	0.0285	0.0055	0.0029	0.0158	0.0154	0.1248	0.0501	0.0853	0.0598	0.0073
6	rs9276202	32699716	0.69	1.27319915016337	0.89	0.529866637543626	2.11377827594143	0.107930529708158	0.0044	0.0043	0.0748	0.0161	0.0553	0.0448	0.0209	0.0169	0.0024	0.0345	0.0224	0.1591	0.0029	0.0353	0.0825	0.0248	0.0285	0.0055	0.0029	0.0158	0.0154	0.1246	0.0501	0.0853	0.0598	0.0072
6	rs2858884	32700083	0.69	1.27319915016337	0.9	0.479198205640863	2.11366519360615	0.111550874796345	0.0044	0.0043	0.0748	0.0161	0.0553	0.0448	0.0209	0.0169	0.0024	0.0345	0.0224	0.1591	0.0029	0.0353	0.0826	0.0248	0.0285	0.0055	0.0029	0.0159	0.0154	0.1245	0.0501	0.0854	0.0598	0.0072
6	rs2859090	32700833	0.69	1.27319915016337	0.9	0.479198205640863	2.11671911424634	0.113079909501204	0.0044	0.0043	0.0748	0.0161	0.0553	0.0448	0.0209	0.0169	0.0024	0.0345	0.0224	0.1591	0.0029	0.0353	0.0826	0.0248	0.0285	0.0055	0.0029	0.0159	0.0153	0.1242	0.05	0.0857	0.0598	0.0072
6	rs2859078	32702449	0.69	1.27319915016337	0.9	0.479198205640863	2.11705852816546	0.114959484431824	0.0043	0.0043	0.0749	0.0161	0.0553	0.0449	0.0209	0.0169	0.0023	0.0345	0.0224	0.1592	0.003	0.0354	0.0826	0.0248	0.0285	0.0055	0.0029	0.0158	0.0153	0.1242	0.05	0.0857	0.0598	0.0072
6	rs9276291	32702813	0.69	1.27319915016337	0.9	0.479198205640863	2.10507675845653	0.108684480987511	0.0042	0.0042	0.0749	0.0162	0.0552	0.0449	0.0209	0.0169	0.0023	0.0345	0.0224	0.1594	0.003	0.0353	0.0828	0.0248	0.0284	0.0054	0.0029	0.0158	0.0153	0.1243	0.0499	0.0859	0.0597	0.0071
6	rs9276299	32703108	0.69	1.27319915016337	0.9	0.479198205640863	2.05188510788895	0.107011778582381	0.004	0.0041	0.0749	0.0163	0.0548	0.0451	0.021	0.0169	0.0021	0.0345	0.0225	0.1599	0.0031	0.0351	0.0834	0.0247	0.0286	0.0052	0.0028	0.0158	0.0151	0.1244	0.0494	0.0863	0.0594	0.007
6	rs10484563	32703162	0.69	1.27319915016337	0.9	0.479198205640863	2.05110130371397	0.107178599216655	0.004	0.0041	0.0749	0.0163	0.0548	0.0451	0.021	0.0169	0.0021	0.0345	0.0225	0.1599	0.0031	0.0351	0.0834	0.0247	0.0286	0.0052	0.0028	0.0158	0.0151	0.1244	0.0494	0.0863	0.0594	0.007
6	rs2859071	32703366	0.7	1.17306168852618	0.9	0.479198205640863	2.04651244701276	0.102873984975318	0.004	0.0041	0.0749	0.0164	0.0548	0.0451	0.021	0.017	0.0021	0.0345	0.0225	0.1599	0.0031	0.0351	0.0834	0.0247	0.0286	0.0052	0.0028	0.0158	0.0151	0.1244	0.0494	0.0863	0.0594	0.0069
6	rs9276310	32704523	0.7	1.17306168852618	0.9	0.479198205640863	2.03276638109235	0.112314398867816	0.004	0.0041	0.0749	0.0164	0.0547	0.0451	0.021	0.0172	0.002	0.0346	0.0226	0.1599	0.0031	0.0351	0.0835	0.0247	0.0285	0.0052	0.0027	0.0158	0.0151	0.1242	0.0492	0.0865	0.0594	0.0069
6	rs2858880	32704884	0.7	1.17306168852618	0.9	0.479198205640863	2.03276638109235	0.109945540879204	0.004	0.0041	0.0749	0.0164	0.0547	0.0451	0.021	0.0172	0.002	0.0346	0.0226	0.1599	0.0031	0.0351	0.0835	0.0247	0.0285	0.0052	0.0027	0.0158	0.015	0.1242	0.0492	0.0865	0.0593	0.0069
6	rs13199787	32705276	0.7	1.17306168852618	0.9	0.479198205640863	2.01682398915125	0.110873859212413	0.004	0.0041	0.0747	0.0164	0.0547	0.0452	0.021	0.0172	0.002	0.0346	0.0226	0.16	0.0031	0.0351	0.0836	0.0247	0.0286	0.0052	0.0027	0.0158	0.015	0.1242	0.0492	0.0865	0.0593	0.0069
6	rs7773149	32706042	0.7	1.17306168852618	0.9	0.479198205640863	2.01415244615721	0.111296809245489	0.004	0.0041	0.0747	0.0164	0.0547	0.0452	0.0211	0.0172	0.002	0.0346	0.0226	0.16	0.0031	0.0351	0.0836	0.0247	0.0286	0.0052	0.0027	0.0158	0.015	0.1241	0.0492	0.0866	0.0593	0.0069
6	rs6457644	32706128	0.7	1.17306168852618	0.9	0.479198205640863	2.03231987196182	0.111042965294375	0.004	0.0041	0.0747	0.0164	0.0547	0.0452	0.0211	0.0172	0.002	0.0346	0.0226	0.16	0.0032	0.0351	0.0836	0.0247	0.0286	0.0052	0.0025	0.0159	0.0151	0.1241	0.0492	0.0866	0.0593	0.0069
6	rs7773068	32706234	0.7	1.17306168852618	0.9	0.479198205640863	2.03142695163574	0.111550874796345	0.004	0.0041	0.0747	0.0164	0.0547	0.0452	0.0211	0.0172	0.002	0.0346	0.0226	0.16	0.0032	0.0351	0.0836	0.0247	0.0286	0.0052	0.0025	0.0159	0.0151	0.1241	0.0492	0.0866	0.0593	0.0069
6	rs7773694	32706334	0.7	1.17306168852618	0.9	0.479198205640863	2.03120374196076	0.112059669825211	0.004	0.0041	0.0747	0.0164	0.0547	0.0452	0.0211	0.0172	0.002	0.0346	0.0226	0.16	0.0032	0.0351	0.0836	0.0247	0.0286	0.0052	0.0025	0.0159	0.0151	0.1241	0.0492	0.0866	0.0593	0.0069
6	rs9276351	32706416	0.7	1.17306168852618	0.9	0.479198205640863	2.03098054044957	0.111466161670666	0.004	0.0041	0.0747	0.0164	0.0547	0.0452	0.0211	0.0172	0.002	0.0346	0.0226	0.16	0.0032	0.0351	0.0836	0.0247	0.0286	0.0052	0.0025	0.0159	0.0151	0.1241	0.0492	0.0866	0.0593	0.0069
6	rs9276357	32706559	0.7	1.17306168852618	0.9	0.479198205640863	2.03075734710275	0.112059669825211	0.004	0.0041	0.0747	0.0164	0.0547	0.0452	0.0211	0.0172	0.002	0.0346	0.0226	0.16	0.0032	0.0351	0.0836	0.0247	0.0286	0.0052	0.0025	0.0159	0.0151	0.1241	0.0492	0.0866	0.0593	0.0069
6	Affx-28504060	32706974	0.7	1.17306168852618	0.9	0.479198205640863	2.0233965507109	0.109440447081731	0.004	0.0041	0.0747	0.0165	0.0546	0.0452	0.0211	0.0172	0.002	0.0345	0.0226	0.1599	0.0032	0.035	0.0837	0.0247	0.0286	0.0052	0.0025	0.0159	0.015	0.1242	0.0492	0.0867	0.0593	0.0069
6	rs9276370	32707295	0.7	1.17306168852618	0.9	0.479198205640863	2.02306218066676	0.108516761928989	0.004	0.0041	0.0747	0.0165	0.0546	0.0452	0.0211	0.0172	0.002	0.0345	0.0226	0.1599	0.0032	0.035	0.0837	0.0247	0.0286	0.0052	0.0025	0.0159	0.015	0.1242	0.0492	0.0867	0.0593	0.0069
6	rs7771968	32709532	0.7	1.17306168852618	0.9	0.479198205640863	2.01738070929813	0.101481579165474	0.0041	0.004	0.0748	0.0166	0.0543	0.0454	0.0211	0.0172	0.0019	0.0346	0.0227	0.16	0.0033	0.035	0.0838	0.0248	0.0285	0.0051	0.0024	0.016	0.015	0.1239	0.049	0.087	0.0593	0.0067
6	rs4394270	32709964	0.7	1.17306168852618	0.91	0.431857736337621	2.01515413631147	0.105017761869895	0.0041	0.004	0.0748	0.0166	0.0543	0.0454	0.0211	0.0172	0.0019	0.0346	0.0227	0.16	0.0033	0.035	0.0839	0.0248	0.0285	0.0051	0.0023	0.016	0.015	0.1239	0.0489	0.087	0.0593	0.0067
6	rs5018343	32710119	0.7	1.17306168852618	0.91	0.431857736337621	2.02573765652189	0.109272280801697	0.0041	0.004	0.0748	0.0166	0.0543	0.0454	0.0211	0.0172	0.0019	0.0346	0.0227	0.1599	0.0033	0.035	0.0839	0.0251	0.0285	0.0051	0.0023	0.0159	0.015	0.1239	0.0489	0.087	0.0593	0.0067
6	rs28371355	32710557	0.7	1.17306168852618	0.92	0.387761932740255	2.024511250509	0.097027633773626	0.0042	0.004	0.0748	0.0166	0.0542	0.0454	0.0212	0.0172	0.0019	0.0346	0.0227	0.1599	0.0032	0.035	0.0839	0.0251	0.0285	0.0051	0.0023	0.016	0.0149	0.1238	0.0489	0.0871	0.0592	0.0067
6	rs17500468	32711178	0.7	1.17306168852618	0.92	0.387761932740255	2.04270964288585	0.113335520158137	0.0044	0.004	0.0748	0.0167	0.0541	0.0455	0.0212	0.0172	0.002	0.0346	0.0228	0.16	0.003	0.0348	0.084	0.0251	0.0284	0.005	0.0023	0.0162	0.0149	0.1237	0.0488	0.0872	0.0592	0.0066
6	rs2213568	32711576	0.7	1.17306168852618	0.92	0.387761932740255	2.04539373136951	0.114873793652153	0.0045	0.004	0.0748	0.0167	0.0541	0.0455	0.0212	0.0172	0.002	0.0346	0.0228	0.16	0.003	0.0348	0.084	0.0251	0.0284	0.005	0.0023	0.0162	0.0149	0.1237	0.0488	0.0872	0.0592	0.0066
6	rs2213567	32711655	0.7	1.17306168852618	0.92	0.387761932740255	2.06859246277613	0.116592212938476	0.0045	0.004	0.0748	0.0167	0.0541	0.0455	0.0212	0.0172	0.0017	0.0346	0.0228	0.16	0.0031	0.0348	0.084	0.0251	0.0284	0.005	0.0023	0.0162	0.0149	0.1237	0.0488	0.0872	0.0592	0.0067
6	rs16870693	32711691	0.7	1.17306168852618	0.92	0.387761932740255	2.06803108594762	0.117368653990586	0.0045	0.004	0.0748	0.0167	0.0541	0.0455	0.0212	0.0172	0.0017	0.0346	0.0228	0.16	0.0031	0.0348	0.084	0.0251	0.0284	0.005	0.0023	0.0162	0.0149	0.1237	0.0488	0.0872	0.0592	0.0067
6	rs9276426	32711738	0.7	1.17306168852618	0.92	0.387761932740255	2.06758202079089	0.116678387763124	0.0045	0.004	0.0748	0.0167	0.0541	0.0455	0.0212	0.0172	0.0017	0.0346	0.0228	0.16	0.0031	0.0348	0.084	0.0251	0.0284	0.005	0.0023	0.0162	0.0149	0.1237	0.0488	0.0872	0.0592	0.0067
6	rs9276427	32711857	0.7	1.17306168852618	0.92	0.387761932740255	2.07994305759695	0.116764586706999	0.0046	0.004	0.0748	0.0168	0.054	0.0456	0.021	0.0172	0.0017	0.0346	0.0228	0.16	0.0031	0.0348	0.0842	0.0251	0.0284	0.005	0.0024	0.0162	0.0149	0.1237	0.0488	0.0873	0.0591	0.0067
6	rs41288889	32712009	0.7	1.17306168852618	0.92	0.387761932740255	2.08061799610685	0.115903683580575	0.0046	0.004	0.0748	0.0168	0.054	0.0456	0.021	0.0172	0.0017	0.0346	0.0228	0.16	0.0031	0.0348	0.0842	0.0251	0.0284	0.005	0.0024	0.0163	0.0149	0.1237	0.0488	0.0873	0.0591	0.0067
6	rs9276429	32712104	0.7	1.17306168852618	0.92	0.387761932740255	2.08208061096549	0.118406938826225	0.0046	0.004	0.0748	0.0168	0.054	0.0456	0.021	0.0172	0.0017	0.0346	0.0228	0.16	0.0031	0.0348	0.0842	0.0251	0.0284	0.005	0.0024	0.0163	0.0149	0.1237	0.0488	0.0873	0.0591	0.0067
6	rs9276430	32712182	0.7	1.17306168852618	0.92	0.387761932740255	2.08241818566998	0.119448674213855	0.0046	0.004	0.0748	0.0168	0.054	0.0456	0.021	0.0172	0.0017	0.0346	0.0228	0.16	0.0031	0.0348	0.0842	0.0251	0.0284	0.005	0.0024	0.0163	0.0149	0.1237	0.0488	0.0873	0.0591	0.0067
6	rs9276431	32712247	0.7	1.17306168852618	0.92	0.387761932740255	2.08275577844487	0.120232232063049	0.0046	0.004	0.0748	0.0168	0.054	0.0456	0.021	0.0172	0.0017	0.0346	0.0228	0.16	0.0031	0.0348	0.0842	0.0251	0.0284	0.005	0.0024	0.0163	0.0149	0.1237	0.0488	0.0873	0.0591	0.0067
6	rs9276432	32712384	0.7	1.17306168852618	0.92	0.387761932740255	2.08962408101419	0.123737955677872	0.0046	0.004	0.0749	0.0168	0.054	0.0456	0.0211	0.0172	0.0017	0.0346	0.0228	0.16	0.0031	0.0348	0.0843	0.0251	0.0284	0.005	0.0024	0.0163	0.0149	0.1237	0.0488	0.087	0.0591	0.0067
6	rs17500510	32712818	0.7	1.17306168852618	0.92	0.387761932740255	2.09131415034793	0.125593537459367	0.0046	0.004	0.0749	0.0168	0.054	0.0456	0.021	0.0172	0.0017	0.0346	0.0228	0.16	0.0031	0.0348	0.0843	0.0251	0.0284	0.005	0.0024	0.0163	0.0149	0.1237	0.0488	0.087	0.0591	0.0067
6	rs9469266	32713099	0.7	1.17306168852618	0.92	0.387761932740255	2.08973673828309	0.123561772776244	0.0046	0.004	0.0749	0.0168	0.054	0.0456	0.021	0.0172	0.0017	0.0346	0.0228	0.16	0.0031	0.0348	0.0843	0.0251	0.0284	0.005	0.0024	0.0163	0.0149	0.1237	0.0488	0.087	0.0591	0.0067
6	rs2239800	32713267	0.7	1.17306168852618	0.92	0.387761932740255	2.08545717094634	0.133933836573593	0.0046	0.004	0.0749	0.0168	0.054	0.0456	0.0211	0.0172	0.0017	0.0346	0.0228	0.1601	0.0031	0.0348	0.0843	0.0251	0.0284	0.005	0.0024	0.0162	0.0149	0.1236	0.0488	0.087	0.0591	0.0067
6	rs9276436	32714083	0.7	1.17306168852618	0.92	0.387761932740255	2.05558152241685	0.117282286432709	0.0055	0.0041	0.0749	0.0168	0.054	0.0457	0.0211	0.0169	0.0018	0.0347	0.0228	0.1601	0.0032	0.0346	0.0842	0.0251	0.0285	0.005	0.0025	0.0162	0.015	0.1234	0.0487	0.0865	0.0589	0.0068
6	rs2071800	32714143	0.7	1.17306168852618	0.92	0.387761932740255	2.05591766949345	0.119361731469192	0.0055	0.0041	0.0749	0.0168	0.054	0.0457	0.0211	0.0169	0.0018	0.0347	0.0228	0.1601	0.0032	0.0346	0.0842	0.0251	0.0285	0.005	0.0025	0.0161	0.015	0.1234	0.0487	0.0865	0.0589	0.0068
6	rs28693951	32714732	0.7	1.17306168852618	0.92	0.387761932740255	2.05367703329997	0.114103670437991	0.0059	0.004	0.0749	0.0168	0.0539	0.0457	0.021	0.0169	0.0018	0.0347	0.0228	0.1602	0.0032	0.0345	0.0841	0.025	0.0286	0.005	0.0026	0.0161	0.015	0.1233	0.0487	0.0866	0.0588	0.0067
6	rs28420297	32714760	0.7	1.17306168852618	0.92	0.387761932740255	2.05367703329997	0.114274638634281	0.0059	0.004	0.0749	0.0168	0.0539	0.0457	0.021	0.0169	0.0018	0.0347	0.0228	0.1602	0.0032	0.0345	0.0841	0.025	0.0286	0.005	0.0026	0.0161	0.015	0.1233	0.0487	0.0866	0.0588	0.0067
6	rs9276448	32715629	0.7	1.17306168852618	0.92	0.387761932740255	2.05412509571595	0.116937056920894	0.0059	0.004	0.0749	0.0168	0.0539	0.0457	0.021	0.0169	0.0018	0.0347	0.0228	0.1602	0.0032	0.0345	0.0841	0.025	0.0286	0.005	0.0026	0.0161	0.015	0.1233	0.0487	0.0866	0.0588	0.0067
6	rs11758312	32716372	0.7	1.17306168852618	0.92	0.387761932740255	2.05457319054793	0.119014199330991	0.0059	0.004	0.0749	0.0168	0.0539	0.0457	0.021	0.0169	0.0018	0.0347	0.0228	0.1602	0.0032	0.0345	0.0841	0.025	0.0286	0.005	0.0026	0.0161	0.015	0.1233	0.0487	0.0866	0.0588	0.0067
6	rs9276490	32718681	0.7	1.17306168852618	0.92	0.387761932740255	2.04159161830773	0.115989665167208	0.0059	0.004	0.0749	0.0168	0.0539	0.0457	0.021	0.0169	0.0018	0.0347	0.0228	0.1602	0.0032	0.0346	0.0841	0.0251	0.0286	0.005	0.0026	0.0161	0.015	0.1233	0.0485	0.0866	0.0587	0.0067
6	rs5016066	32718818	0.7	1.17306168852618	0.92	0.387761932740255	2.04147982703653	0.115817726184266	0.0059	0.004	0.0749	0.0168	0.0539	0.0457	0.021	0.0169	0.0018	0.0347	0.0228	0.1602	0.0032	0.0346	0.0841	0.0251	0.0286	0.005	0.0026	0.0161	0.015	0.1233	0.0485	0.0866	0.0587	0.0067
6	rs2213572	32719804	0.7	1.17306168852618	0.92	0.387761932740255	2.03768013465498	0.128530212661988	0.0057	0.004	0.0749	0.0168	0.0539	0.0457	0.021	0.0168	0.0018	0.0347	0.0229	0.1603	0.0032	0.0346	0.084	0.0251	0.0286	0.005	0.0026	0.0161	0.015	0.1233	0.0485	0.0866	0.0587	0.0067
6	rs2213571	32719937	0.7	1.17306168852618	0.92	0.387761932740255	2.11106484875068	0.130951656068962	0.0057	0.004	0.0749	0.0168	0.0539	0.0457	0.021	0.0169	0.0018	0.0347	0.0229	0.1603	0.0032	0.0346	0.084	0.0251	0.0286	0.0052	0.0024	0.0161	0.015	0.1233	0.0485	0.0866	0.0587	0.0068
6	rs10807113	32722186	0.7	1.17306168852618	0.92	0.387761932740255	2.14131605145131	0.150627545670287	0.0054	0.0039	0.075	0.0168	0.054	0.0458	0.021	0.0169	0.0017	0.0347	0.0229	0.1607	0.0032	0.0347	0.0839	0.0251	0.0287	0.0052	0.0024	0.0161	0.0149	0.1231	0.0485	0.0866	0.0587	0.0068
6	rs6918223	32722532	0.7	1.17306168852618	0.92	0.387761932740255	2.14131605145131	0.150911752819125	0.0054	0.0039	0.075	0.0168	0.054	0.0458	0.021	0.0169	0.0017	0.0347	0.0229	0.1607	0.0032	0.0347	0.0839	0.0251	0.0287	0.0052	0.0024	0.0161	0.0149	0.1231	0.0485	0.0866	0.0587	0.0068
6	rs9276555	32722754	0.7	1.17306168852618	0.92	0.387761932740255	2.14142961677303	0.151101331023699	0.0054	0.0039	0.075	0.0168	0.054	0.0458	0.021	0.0169	0.0017	0.0347	0.0229	0.1607	0.0032	0.0347	0.0839	0.0251	0.0287	0.0052	0.0024	0.0161	0.0149	0.1231	0.0485	0.0866	0.0587	0.0068
6	rs6934041	32722767	0.7	1.17306168852618	0.92	0.387761932740255	2.14142961677303	0.151101331023699	0.0054	0.0039	0.075	0.0168	0.054	0.0458	0.021	0.0169	0.0017	0.0347	0.0229	0.1607	0.0032	0.0347	0.0839	0.0251	0.0287	0.0052	0.0024	0.0161	0.0149	0.1231	0.0485	0.0866	0.0587	0.0068
6	rs9276556	32723233	0.7	1.17306168852618	0.92	0.387761932740255	2.14142961677303	0.14958709986727	0.0054	0.0039	0.075	0.0168	0.054	0.0458	0.021	0.0169	0.0017	0.0347	0.0229	0.1607	0.0032	0.0347	0.0839	0.0251	0.0287	0.0052	0.0024	0.0161	0.0149	0.1231	0.0485	0.0866	0.0587	0.0068
6	rs114920411	32723308	0.7	1.17306168852618	0.92	0.387761932740255	2.14142961677303	0.14958709986727	0.0054	0.0039	0.075	0.0168	0.054	0.0458	0.021	0.0169	0.0017	0.0347	0.0229	0.1607	0.0032	0.0347	0.0839	0.0251	0.0287	0.0052	0.0024	0.0161	0.0149	0.1231	0.0485	0.0866	0.0587	0.0068
6	rs7770024	32723341	0.7	1.17306168852618	0.92	0.387761932740255	2.14142961677303	0.14958709986727	0.0054	0.0039	0.075	0.0168	0.054	0.0458	0.021	0.0169	0.0017	0.0347	0.0229	0.1607	0.0032	0.0347	0.0839	0.0251	0.0287	0.0052	0.0024	0.0161	0.0149	0.1231	0.0485	0.0866	0.0587	0.0068
6	rs7769979	32723572	0.7	1.17306168852618	0.92	0.387761932740255	2.1552993521599	0.149776079071407	0.0054	0.0039	0.075	0.0169	0.054	0.0459	0.0211	0.0169	0.0017	0.0348	0.0229	0.1606	0.0032	0.0345	0.084	0.0251	0.0287	0.0052	0.0024	0.0161	0.0149	0.123	0.0485	0.0866	0.0588	0.0068
6	rs116212553	32723715	0.7	1.17306168852618	0.92	0.387761932740255	2.13121663957759	0.151196152137267	0.0052	0.004	0.075	0.017	0.054	0.0458	0.0211	0.017	0.0017	0.0348	0.023	0.1606	0.0033	0.0345	0.0839	0.0249	0.0287	0.0053	0.0025	0.0162	0.015	0.1229	0.0485	0.0864	0.0589	0.0068
6	rs7774452	32723869	0.7	1.17306168852618	0.92	0.387761932740255	2.13201040854287	0.169196738310377	0.005	0.004	0.075	0.017	0.0539	0.0459	0.0211	0.017	0.0017	0.0349	0.023	0.1607	0.0033	0.0345	0.0839	0.025	0.0288	0.0053	0.0025	0.0162	0.015	0.1229	0.0484	0.0864	0.0589	0.0068
6	rs7756516	32723917	0.7	1.17306168852618	0.92	0.387761932740255	2.13201040854287	0.169295433701399	0.005	0.004	0.075	0.017	0.0539	0.0459	0.0211	0.017	0.0017	0.0349	0.023	0.1607	0.0033	0.0345	0.0839	0.025	0.0288	0.0053	0.0025	0.0162	0.015	0.1229	0.0484	0.0864	0.0589	0.0068
6	rs9276558	32724061	0.7	1.17306168852618	0.93	0.346822133743557	2.13223721746687	0.169591640529067	0.005	0.004	0.075	0.017	0.0539	0.0459	0.0211	0.017	0.0017	0.0349	0.023	0.1607	0.0033	0.0345	0.0839	0.025	0.0288	0.0053	0.0025	0.0162	0.015	0.1229	0.0484	0.0864	0.0589	0.0067
6	rs7774954	32724189	0.7	1.17306168852618	0.93	0.346822133743557	2.11366519360615	0.171075384045467	0.005	0.004	0.075	0.017	0.0539	0.0459	0.0211	0.017	0.0017	0.0348	0.023	0.1607	0.0033	0.0345	0.0839	0.025	0.0291	0.0053	0.0025	0.0162	0.015	0.1229	0.0484	0.0864	0.0588	0.0067
6	rs3213485	32724719	0.7	1.17306168852618	0.93	0.346822133743557	2.11377827594143	0.170085720381327	0.005	0.004	0.075	0.017	0.0539	0.0459	0.0211	0.017	0.0017	0.0348	0.023	0.1607	0.0033	0.0345	0.0838	0.025	0.0291	0.0053	0.0025	0.0162	0.015	0.1229	0.0484	0.0864	0.0588	0.0067
6	rs2301271	32725193	0.7	1.17306168852618	0.93	0.346822133743557	2.11570097975032	0.175253740160843	0.0048	0.0039	0.0753	0.017	0.0539	0.0459	0.0211	0.017	0.0017	0.0348	0.023	0.1606	0.0033	0.0345	0.0838	0.025	0.0291	0.0053	0.0025	0.0162	0.015	0.1228	0.0484	0.0865	0.0589	0.0067
6	rs114145988	32726753	0.7	1.17306168852618	0.93	0.346822133743557	2.10880453485956	0.185443398408642	0.0047	0.0039	0.0755	0.017	0.0538	0.0459	0.0211	0.017	0.0016	0.0348	0.023	0.1605	0.0033	0.0345	0.0837	0.025	0.0292	0.0053	0.0025	0.0162	0.015	0.1227	0.0483	0.0865	0.0589	0.0067
6	rs7753017	32727325	0.7	1.17306168852618	0.93	0.346822133743557	2.10315723586165	0.184120783360023	0.0046	0.0039	0.0756	0.017	0.0538	0.0459	0.0212	0.017	0.0016	0.0349	0.023	0.1605	0.0033	0.0345	0.0837	0.025	0.0292	0.0053	0.0025	0.0162	0.015	0.1227	0.0483	0.0865	0.0589	0.0067
6	rs1023448	32728191	0.7	1.17306168852618	0.93	0.346822133743557	2.09232840819783	0.19728284520975	0.0046	0.0039	0.0756	0.017	0.0538	0.046	0.0212	0.017	0.0016	0.0348	0.023	0.1603	0.0033	0.0345	0.0837	0.025	0.0292	0.0053	0.0025	0.0162	0.015	0.1227	0.0483	0.0865	0.0589	0.0067
6	rs4248169	32728554	0.7	1.17306168852618	0.93	0.346822133743557	2.10823958081062	0.192826857139163	0.0046	0.0039	0.0759	0.017	0.0538	0.046	0.0212	0.017	0.0016	0.0348	0.023	0.1603	0.0032	0.0345	0.0837	0.025	0.0292	0.0053	0.0025	0.0162	0.015	0.1227	0.0483	0.0865	0.0589	0.0067
6	rs2006165	32728787	0.7	1.17306168852618	0.93	0.346822133743557	2.10767467654894	0.19344655532836	0.0045	0.0039	0.0759	0.017	0.0538	0.046	0.0212	0.017	0.0016	0.0348	0.023	0.1603	0.0032	0.0345	0.0837	0.025	0.0292	0.0053	0.0025	0.0162	0.015	0.1227	0.0483	0.0865	0.0589	0.0067
6	Affx-28505362	32729459	0.7	1.17306168852618	0.94	0.308944172156586	2.11694538820636	0.17695490567372	0.0044	0.0039	0.0759	0.017	0.0538	0.046	0.0213	0.017	0.0016	0.0348	0.0231	0.1603	0.0033	0.0346	0.0838	0.0251	0.0292	0.0053	0.0025	0.0162	0.0145	0.1227	0.0482	0.0866	0.0591	0.0066
6	rs762815	32729642	0.7	1.17306168852618	0.94	0.308944172156586	2.11660598024556	0.176754473406879	0.0044	0.0039	0.0759	0.017	0.0538	0.046	0.0213	0.017	0.0016	0.0348	0.0231	0.1603	0.0033	0.0346	0.0838	0.0251	0.0292	0.0053	0.0025	0.0162	0.0145	0.1227	0.0482	0.0866	0.0591	0.0066
6	rs7768538	32729821	0.7	1.17306168852618	0.94	0.308944172156586	2.11615346410568	0.176453972397721	0.0044	0.0039	0.0759	0.017	0.0538	0.046	0.0213	0.017	0.0016	0.0348	0.0231	0.1603	0.0033	0.0346	0.0838	0.0251	0.0292	0.0053	0.0025	0.0162	0.0145	0.1227	0.0482	0.0866	0.0591	0.0066
6	rs7453920	32730012	0.7	1.17306168852618	0.94	0.308944172156586	2.11400444657597	0.17685467971828	0.0044	0.0039	0.0759	0.017	0.0538	0.046	0.0213	0.017	0.0016	0.0348	0.0231	0.1603	0.0033	0.0346	0.0838	0.0251	0.0293	0.0053	0.0025	0.0162	0.0145	0.1227	0.0482	0.0866	0.0591	0.0066
6	rs2051549	32730086	0.7	1.17306168852618	0.94	0.308944172156586	2.10394755772425	0.173359190580516	0.0044	0.0039	0.0758	0.017	0.0538	0.0459	0.0212	0.017	0.0015	0.0348	0.0231	0.1603	0.0035	0.0345	0.0838	0.025	0.0295	0.0053	0.0025	0.0162	0.0145	0.1227	0.0482	0.0865	0.0591	0.0067
6	rs11759423	32730392	0.7	1.17306168852618	0.94	0.308944172156586	2.08962408101419	0.177356005814347	0.0042	0.0039	0.0758	0.0171	0.0537	0.046	0.0213	0.017	0.0015	0.0348	0.0231	0.1603	0.0035	0.0345	0.0838	0.0251	0.0295	0.0053	0.0025	0.0162	0.0145	0.1228	0.0481	0.0866	0.0591	0.0067
6	rs1573649	32731258	0.71	1.0779007643746	0.94	0.308944172156586	2.0891734719717	0.179567655713298	0.0042	0.0039	0.0758	0.0171	0.0537	0.046	0.0213	0.017	0.0015	0.0348	0.0231	0.1603	0.0035	0.0345	0.0839	0.0251	0.0296	0.0053	0.0025	0.0162	0.0145	0.1228	0.0481	0.0866	0.0591	0.0067
6	rs1573646	32731624	0.71	1.0779007643746	0.94	0.308944172156586	2.123397533413	0.173458725360656	0.0041	0.0039	0.0758	0.017	0.0536	0.046	0.0213	0.0169	0.0015	0.0347	0.0231	0.161	0.0035	0.0344	0.0839	0.0251	0.0295	0.0052	0.0025	0.0162	0.0145	0.1228	0.048	0.0866	0.059	0.0067
6	rs1978029	32731710	0.71	1.0779007643746	0.94	0.308944172156586	2.11242141914754	0.169591640529067	0.0041	0.0039	0.0758	0.017	0.0536	0.0461	0.0213	0.0169	0.0015	0.0347	0.0231	0.161	0.0035	0.0344	0.0839	0.0251	0.0295	0.0053	0.0025	0.0162	0.0145	0.1228	0.0479	0.0866	0.059	0.0067
6	rs6903130	32732210	0.71	1.0779007643746	0.94	0.308944172156586	2.11332595852913	0.16899940789326	0.0041	0.0039	0.0758	0.017	0.0536	0.0461	0.0213	0.0169	0.0015	0.0347	0.0231	0.161	0.0035	0.0344	0.0839	0.0251	0.0295	0.0053	0.0025	0.0162	0.0145	0.1228	0.0479	0.0866	0.059	0.0067
6	rs6919798	32732890	0.71	1.0779007643746	0.94	0.308944172156586	2.12758921556342	0.167915531392717	0.0041	0.0039	0.0761	0.0171	0.0536	0.0462	0.0213	0.0169	0.0015	0.0347	0.0231	0.1608	0.0035	0.0344	0.0842	0.0252	0.0295	0.0053	0.0025	0.0162	0.0145	0.1225	0.0479	0.0862	0.059	0.0067
6	rs5019296	32733446	0.71	1.0779007643746	0.94	0.308944172156586	2.127022613598	0.17018459656638	0.0041	0.0039	0.0761	0.0171	0.0536	0.0462	0.0213	0.0169	0.0015	0.0347	0.0231	0.1608	0.0035	0.0344	0.0842	0.0253	0.0295	0.0053	0.0025	0.0162	0.0145	0.1225	0.0479	0.0862	0.059	0.0067
6	rs35439528	32733823	0.71	1.0779007643746	0.94	0.308944172156586	2.11604034003686	0.170085720381327	0.0042	0.0039	0.0762	0.0171	0.0536	0.0459	0.0212	0.0169	0.0015	0.0347	0.0231	0.1608	0.0035	0.0344	0.0843	0.0253	0.0295	0.0053	0.0025	0.0162	0.0145	0.1225	0.0479	0.0862	0.059	0.0067
6	rs9276598	32733987	0.71	1.0779007643746	0.94	0.308944172156586	2.11570097975032	0.169888028207059	0.0042	0.0039	0.0762	0.0171	0.0536	0.0459	0.0212	0.0169	0.0015	0.0347	0.0231	0.1608	0.0035	0.0344	0.0843	0.0253	0.0295	0.0053	0.0025	0.0162	0.0145	0.1225	0.0479	0.0862	0.059	0.0067
6	rs7382794	32734030	0.71	1.0779007643746	0.94	0.308944172156586	2.11558786362834	0.169492884817012	0.0042	0.0039	0.0762	0.0171	0.0536	0.0459	0.0212	0.0169	0.0015	0.0347	0.0231	0.1608	0.0035	0.0344	0.0843	0.0253	0.0295	0.0053	0.0025	0.0162	0.0145	0.1225	0.0479	0.0862	0.059	0.0067
6	rs7381625	32734169	0.71	1.0779007643746	0.94	0.308944172156586	2.11502231282318	0.168407900013418	0.0042	0.0039	0.0762	0.0171	0.0536	0.0459	0.0212	0.0169	0.0015	0.0347	0.0231	0.1608	0.0035	0.0344	0.0843	0.0253	0.0295	0.0053	0.0025	0.0162	0.0145	0.1225	0.0479	0.0862	0.059	0.0067
6	rs9461809	32734477	0.71	1.0779007643746	0.94	0.308944172156586	2.11400444657597	0.165951115140525	0.0042	0.0039	0.0762	0.0171	0.0536	0.0459	0.0212	0.0169	0.0015	0.0347	0.0231	0.1608	0.0035	0.0344	0.0843	0.0253	0.0295	0.0053	0.0025	0.0162	0.0145	0.1225	0.0479	0.0862	0.059	0.0067
6	rs2395264	32735295	0.71	1.0779007643746	0.94	0.308944172156586	2.10688389424209	0.161658093231535	0.0042	0.0039	0.0762	0.0171	0.0536	0.0459	0.0212	0.0169	0.0015	0.0347	0.0231	0.1608	0.0035	0.0344	0.0843	0.0253	0.0295	0.0053	0.0025	0.0162	0.0145	0.1225	0.0479	0.0862	0.059	0.0067
6	rs9296043	32736103	0.71	1.0779007643746	0.94	0.308944172156586	2.07690672971452	0.170283492808381	0.0042	0.0039	0.0762	0.0171	0.0535	0.046	0.0213	0.0169	0.0015	0.0347	0.0231	0.1607	0.0035	0.0345	0.0844	0.0253	0.0295	0.0053	0.0026	0.0162	0.0146	0.1225	0.0478	0.0863	0.0589	0.0066
6	rs1585891	32736722	0.71	1.0779007643746	0.94	0.308944172156586	2.06612278196902	0.169986864259469	0.0042	0.0039	0.0762	0.017	0.0535	0.046	0.0213	0.0169	0.0015	0.0347	0.0231	0.1608	0.0035	0.0345	0.0845	0.0253	0.0296	0.0053	0.0026	0.0162	0.0146	0.1225	0.0478	0.0863	0.0587	0.0066
6	rs6901084	32736936	0.71	1.0779007643746	0.94	0.308944172156586	2.06612278196902	0.170085720381327	0.0042	0.0039	0.0762	0.017	0.0535	0.046	0.0213	0.0169	0.0015	0.0347	0.0231	0.1608	0.0035	0.0345	0.0845	0.0253	0.0296	0.0053	0.0026	0.0162	0.0146	0.1225	0.0478	0.0863	0.0587	0.0066
6	rs6457658	32737149	0.71	1.0779007643746	0.94	0.308944172156586	2.06612278196902	0.169295433701399	0.0042	0.0039	0.0762	0.017	0.0535	0.046	0.0213	0.0169	0.0015	0.0347	0.0231	0.1608	0.0035	0.0345	0.0845	0.0253	0.0296	0.0053	0.0026	0.0162	0.0146	0.1225	0.0478	0.0863	0.0587	0.0066
6	rs9276607	32737257	0.71	1.0779007643746	0.94	0.308944172156586	2.06601054695465	0.169986864259469	0.0042	0.0039	0.0762	0.017	0.0535	0.046	0.0213	0.0169	0.0015	0.0347	0.0231	0.1608	0.0035	0.0345	0.0845	0.0253	0.0296	0.0053	0.0026	0.0162	0.0146	0.1225	0.0478	0.0863	0.0587	0.0066
6	rs6457661	32737494	0.71	1.0779007643746	0.94	0.308944172156586	2.08118050011245	0.170778274654062	0.0042	0.0039	0.0762	0.017	0.0535	0.046	0.0213	0.0169	0.0015	0.0347	0.0231	0.1608	0.0035	0.0345	0.0843	0.0253	0.0296	0.0053	0.0026	0.0162	0.0146	0.1225	0.0479	0.0863	0.0587	0.0066
6	rs1015575	32738115	0.71	1.0779007643746	0.94	0.308944172156586	2.09142683765686	0.173259675658703	0.0042	0.0039	0.0762	0.017	0.0535	0.046	0.0213	0.0169	0.0015	0.0347	0.0231	0.1608	0.0035	0.0345	0.0843	0.0253	0.0296	0.0053	0.0026	0.0163	0.0145	0.1223	0.0479	0.0863	0.0587	0.0066
6	rs6936428	32739174	0.71	1.0779007643746	0.94	0.308944172156586	2.1040604688248	0.169098063038906	0.0042	0.0039	0.0762	0.017	0.0535	0.046	0.0213	0.017	0.0015	0.0347	0.0228	0.1608	0.0035	0.0341	0.0849	0.0253	0.0296	0.0053	0.0026	0.0163	0.0144	0.1223	0.048	0.0864	0.0586	0.0066
6	rs1383265	32739888	0.72	0.987657439684474	0.94	0.308944172156586	1.39304000896888	0.183714477515558	0.0041	0.0039	0.0757	0.0173	0.0524	0.0463	0.0223	0.0173	0.0013	0.0345	0.0234	0.1573	0.0038	0.0341	0.0874	0.0254	0.0304	0.005	0.0025	0.0162	0.0146	0.1245	0.0462	0.0877	0.0568	0.0062
6	rs1383264	32739967	0.72	0.987657439684474	0.94	0.308944172156586	1.30168333839739	0.195517067294182	0.0041	0.0039	0.0756	0.0173	0.0523	0.0464	0.0224	0.0174	0.0013	0.0345	0.0235	0.1567	0.0039	0.0341	0.0877	0.0254	0.0306	0.005	0.0024	0.0161	0.0146	0.1249	0.0459	0.0878	0.0566	0.0061
6	rs2857212	32740411	0.73	0.902267913485346	0.94	0.308944172156586	1.12366675793666	0.228969909277093	0.0039	0.0038	0.0748	0.0173	0.0514	0.047	0.0237	0.0176	0.0051	0.0343	0.024	0.154	0.0042	0.0333	0.0891	0.0257	0.0311	0.0049	0.0021	0.0152	0.0146	0.1276	0.0427	0.0902	0.0542	0.0048
6	rs2857211	32740442	0.73	0.902267913485346	0.94	0.308944172156586	1.18052744002132	0.240425210901591	0.0039	0.0038	0.0749	0.0173	0.0514	0.0471	0.0238	0.0175	0.0053	0.0344	0.024	0.1538	0.0042	0.0332	0.0895	0.0257	0.031	0.0049	0.002	0.015	0.0146	0.1277	0.0424	0.09	0.0543	0.0047
6	rs2621421	32740671	0.73	0.902267913485346	0.94	0.308944172156586	1.67793183218236	0.290203331382721	0.004	0.0038	0.0754	0.0172	0.0517	0.0477	0.0239	0.0172	0.0063	0.036	0.0243	0.153	0.0041	0.0327	0.0911	0.0254	0.0309	0.0049	0.002	0.0141	0.0148	0.128	0.0406	0.089	0.054	0.0043
6	rs1480383	32740856	0.73	0.902267913485346	0.94	0.308944172156586	1.99038356835542	0.307782281988098	0.004	0.0038	0.0751	0.0171	0.0521	0.0478	0.024	0.0171	0.0068	0.0364	0.0243	0.1528	0.0041	0.0326	0.0915	0.0253	0.031	0.0046	0.0019	0.0138	0.0149	0.1284	0.0402	0.089	0.0539	0.0042
6	rs1480382	32740895	0.73	0.902267913485346	0.94	0.308944172156586	2.02150203066974	0.305747340710229	0.004	0.0038	0.0751	0.0171	0.0521	0.0478	0.024	0.0171	0.0068	0.0364	0.0243	0.1528	0.0041	0.0326	0.0916	0.0253	0.031	0.0046	0.0019	0.0138	0.0149	0.1284	0.0402	0.089	0.0539	0.0042
6	rs2621419	32741006	0.73	0.902267913485346	0.94	0.308944172156586	2.10010976731297	0.298004120633286	0.004	0.0038	0.0751	0.0171	0.0521	0.0478	0.0241	0.0171	0.007	0.0365	0.0244	0.1528	0.0041	0.0326	0.0916	0.0253	0.031	0.0045	0.0019	0.0139	0.0151	0.1284	0.0401	0.089	0.0533	0.0042
6	rs2857210	32741742	0.73	0.902267913485346	0.94	0.308944172156586	2.13473263731036	0.293623239777972	0.004	0.0038	0.0751	0.0171	0.0521	0.0478	0.0241	0.0171	0.007	0.0365	0.0244	0.1528	0.0041	0.0327	0.0917	0.0253	0.031	0.0045	0.0019	0.0139	0.0151	0.1284	0.0401	0.089	0.0531	0.0042
6	rs2857209	32741918	0.73	0.902267913485346	0.94	0.308944172156586	2.14336052872499	0.295041918170026	0.004	0.0038	0.0751	0.0171	0.0521	0.0478	0.0241	0.0171	0.0071	0.0366	0.0244	0.1528	0.0041	0.0327	0.0917	0.0253	0.031	0.0045	0.0019	0.0139	0.0151	0.1284	0.0401	0.089	0.053	0.0042
6	rs2621414	32742059	0.73	0.902267913485346	0.94	0.308944172156586	2.14551928039678	0.297055244751062	0.004	0.0038	0.0751	0.0171	0.0521	0.0478	0.0241	0.0171	0.0071	0.0366	0.0244	0.1528	0.0041	0.0327	0.0917	0.0253	0.031	0.0045	0.0019	0.0139	0.0151	0.1284	0.0401	0.089	0.053	0.0042
6	rs9276612	32742712	0.73	0.902267913485346	0.94	0.308944172156586	2.15427517556359	0.303716441528849	0.004	0.0038	0.075	0.0171	0.0523	0.0478	0.0241	0.0171	0.0071	0.0366	0.0245	0.1526	0.0041	0.0327	0.0917	0.0253	0.031	0.0045	0.0019	0.0139	0.0151	0.1284	0.04	0.089	0.053	0.0042
6	rs12663317	32742827	0.73	0.902267913485346	0.95	0.274028283204826	2.16156166097589	0.301570504342006	0.004	0.0038	0.075	0.0171	0.0523	0.0478	0.024	0.0171	0.0071	0.0366	0.0245	0.1526	0.0041	0.0327	0.0917	0.0253	0.031	0.0045	0.0019	0.0139	0.0151	0.1284	0.04	0.089	0.053	0.0042
6	rs2621412	32743000	0.73	0.902267913485346	0.95	0.274028283204826	2.17193594046968	0.301094249939693	0.004	0.0038	0.075	0.0171	0.0523	0.0478	0.024	0.0171	0.0071	0.0366	0.0245	0.1526	0.0041	0.0327	0.0917	0.0253	0.031	0.0045	0.0019	0.0139	0.0151	0.1285	0.04	0.089	0.053	0.0042
6	rs2857208	32743103	0.73	0.902267913485346	0.95	0.274028283204826	2.17353341965251	0.300975221670463	0.004	0.0038	0.075	0.0171	0.0523	0.0478	0.024	0.0171	0.0071	0.0366	0.0245	0.1526	0.0041	0.0327	0.0917	0.0253	0.031	0.0045	0.0019	0.0139	0.0151	0.1285	0.04	0.089	0.053	0.0042
6	rs9276615	32743217	0.73	0.902267913485346	0.95	0.274028283204826	2.17490299192562	0.300856207541521	0.004	0.0038	0.075	0.0171	0.0523	0.0478	0.024	0.0171	0.0071	0.0366	0.0245	0.1526	0.0041	0.0327	0.0917	0.0253	0.031	0.0045	0.0019	0.0139	0.0151	0.1285	0.04	0.089	0.053	0.0042
6	rs13195441	32743298	0.73	0.902267913485346	0.95	0.274028283204826	2.17615867990717	0.299666844821367	0.004	0.0038	0.075	0.0171	0.0523	0.0478	0.024	0.0171	0.0071	0.0366	0.0245	0.1526	0.0041	0.0327	0.0917	0.0253	0.031	0.0045	0.0019	0.0139	0.0151	0.1285	0.04	0.089	0.053	0.0042
6	rs116125777	32744136	0.73	0.902267913485346	0.95	0.274028283204826	2.18506941116772	0.299666844821367	0.0039	0.0038	0.0751	0.0171	0.0522	0.0478	0.024	0.0171	0.0071	0.0366	0.0245	0.1526	0.0041	0.0327	0.0917	0.0253	0.031	0.0045	0.0019	0.0138	0.0151	0.1285	0.04	0.089	0.053	0.0041
6	rs2857205	32744145	0.73	0.902267913485346	0.95	0.274028283204826	2.18529804713926	0.299547986491734	0.0039	0.0038	0.0751	0.0171	0.0522	0.0478	0.024	0.0171	0.0071	0.0366	0.0245	0.1526	0.0041	0.0327	0.0917	0.0253	0.031	0.0045	0.0019	0.0138	0.0151	0.1285	0.04	0.089	0.053	0.0041
6	rs2857204	32744347	0.73	0.902267913485346	0.95	0.274028283204826	2.21968120502823	0.301808716284214	0.0039	0.0038	0.0751	0.0171	0.0522	0.0477	0.024	0.0171	0.0072	0.0365	0.0245	0.1526	0.0041	0.0327	0.0917	0.0254	0.031	0.0045	0.0019	0.0136	0.0151	0.1286	0.04	0.0891	0.053	0.0041
6	rs13203429	32744852	0.73	0.902267913485346	0.95	0.274028283204826	2.30150863916436	0.301213292345333	0.0039	0.0038	0.0751	0.0171	0.0522	0.0478	0.024	0.0171	0.0073	0.0366	0.0245	0.1523	0.0041	0.0327	0.0917	0.0253	0.031	0.0045	0.0019	0.0136	0.0152	0.1286	0.0399	0.0891	0.053	0.0041
6	rs9276644	32745043	0.73	0.902267913485346	0.95	0.274028283204826	2.49498489164442	0.313549655750438	0.0039	0.0038	0.075	0.017	0.0524	0.0478	0.0238	0.0171	0.0075	0.0367	0.0245	0.1522	0.0041	0.0327	0.0919	0.0254	0.0309	0.0046	0.0019	0.0136	0.0153	0.1287	0.0398	0.0892	0.053	0.004
6	rs2857201	32745156	0.73	0.902267913485346	0.95	0.274028283204826	2.66266080750945	0.314152251697365	0.0039	0.0038	0.075	0.017	0.0524	0.0477	0.0238	0.0171	0.0077	0.0367	0.0245	0.1521	0.0041	0.0326	0.0919	0.0253	0.0309	0.0046	0.0019	0.0136	0.0153	0.1287	0.0397	0.0892	0.053	0.004
6	rs12661352	32745527	0.73	0.902267913485346	0.95	0.274028283204826	3.22511189356835	0.315841344010582	0.0039	0.0038	0.075	0.017	0.0524	0.0477	0.0238	0.0171	0.0084	0.0367	0.0245	0.152	0.0041	0.0325	0.0919	0.0253	0.0308	0.0045	0.0019	0.0136	0.0153	0.1287	0.0395	0.0892	0.053	0.004
6	rs2857198	32746920	0.73	0.902267913485346	0.95	0.274028283204826	3.20620733594231	0.297055244751062	0.0039	0.0038	0.075	0.017	0.0524	0.0477	0.0238	0.0171	0.0084	0.0367	0.0245	0.152	0.0041	0.0325	0.0919	0.0253	0.0308	0.0045	0.0019	0.0136	0.0153	0.1287	0.0395	0.0892	0.053	0.004
6	rs2857197	32746984	0.73	0.902267913485346	0.95	0.274028283204826	3.20620733594231	0.297055244751062	0.0039	0.0038	0.075	0.017	0.0524	0.0477	0.0238	0.0171	0.0084	0.0367	0.0245	0.152	0.0041	0.0325	0.0919	0.0253	0.0308	0.0045	0.0019	0.0136	0.0153	0.1287	0.0395	0.0892	0.053	0.004
6	rs2857194	32747273	0.73	0.902267913485346	0.95	0.274028283204826	3.20209625502892	0.293505109976614	0.0039	0.0038	0.075	0.017	0.0524	0.0477	0.0238	0.0171	0.0084	0.0367	0.0245	0.152	0.0041	0.0325	0.0919	0.0253	0.0308	0.0045	0.0019	0.0136	0.0153	0.1287	0.0395	0.0892	0.053	0.004
6	rs17429127	32751614	0.73	0.902267913485346	0.95	0.274028283204826	3.12695202146237	0.292796633443496	0.0039	0.0038	0.075	0.017	0.0524	0.0476	0.0239	0.0171	0.0083	0.0366	0.0245	0.152	0.0041	0.0325	0.0919	0.0252	0.031	0.0045	0.0019	0.0136	0.0153	0.1287	0.0395	0.0892	0.053	0.004
6	rs9276689	32751962	0.73	0.902267913485346	0.95	0.274028283204826	3.12287030640949	0.295752031934044	0.0039	0.0038	0.075	0.017	0.0524	0.0476	0.0239	0.0171	0.0083	0.0366	0.0245	0.152	0.0041	0.0325	0.0919	0.0252	0.031	0.0045	0.0019	0.0136	0.0153	0.1287	0.0395	0.0892	0.053	0.004
6	rs10484564	32752049	0.73	0.902267913485346	0.95	0.274028283204826	3.02524662196472	0.30814180745791	0.0039	0.0038	0.075	0.0171	0.0524	0.0477	0.0239	0.0171	0.0082	0.0365	0.0245	0.152	0.0041	0.0325	0.0919	0.0253	0.031	0.0046	0.0019	0.0136	0.0154	0.1287	0.0395	0.0892	0.053	0.004
6	rs13204139	32752685	0.73	0.902267913485346	0.95	0.274028283204826	1.64792483676248	0.32590994164905	0.004	0.0039	0.0749	0.017	0.0524	0.0479	0.024	0.0172	0.0063	0.0372	0.0245	0.1521	0.0042	0.0326	0.0919	0.0251	0.0311	0.0047	0.002	0.0136	0.0157	0.1288	0.0394	0.0888	0.0531	0.004
6	rs2857178	32752788	0.73	0.902267913485346	0.95	0.274028283204826	1.62854422849798	0.324813677246017	0.004	0.0039	0.0749	0.017	0.0524	0.0479	0.024	0.0172	0.0063	0.0372	0.0245	0.1521	0.0042	0.0326	0.0919	0.0251	0.0312	0.0047	0.002	0.0136	0.0157	0.1289	0.0394	0.0888	0.0531	0.004
6	rs2857177	32752840	0.73	0.902267913485346	0.95	0.274028283204826	1.56875232939815	0.327129283155808	0.004	0.0039	0.075	0.017	0.0525	0.0479	0.0241	0.0172	0.0061	0.0372	0.0245	0.1522	0.0042	0.0326	0.0919	0.0251	0.0312	0.0047	0.002	0.0137	0.0157	0.1289	0.0394	0.0885	0.0531	0.004
6	rs1842399	32753313	0.73	0.902267913485346	0.95	0.274028283204826	1.23231844760468	0.335947685820049	0.004	0.0039	0.0749	0.017	0.0525	0.048	0.0241	0.0172	0.0053	0.0375	0.0246	0.1523	0.0042	0.0326	0.092	0.025	0.0312	0.0047	0.002	0.0137	0.0158	0.1289	0.0394	0.0884	0.0532	0.004
6	rs1988565	32753492	0.73	0.902267913485346	0.95	0.274028283204826	1.19643484106715	0.338655782682718	0.004	0.0039	0.0749	0.017	0.0525	0.048	0.0241	0.0172	0.0052	0.0376	0.0246	0.1523	0.0042	0.0326	0.092	0.025	0.0312	0.0047	0.002	0.0137	0.0158	0.129	0.0394	0.0884	0.0532	0.004
6	rs1988564	32753682	0.73	0.902267913485346	0.95	0.274028283204826	1.19477586869319	0.339518771510102	0.004	0.0039	0.0749	0.017	0.0525	0.048	0.0241	0.0172	0.0052	0.0376	0.0246	0.1523	0.0042	0.0326	0.092	0.025	0.0312	0.0047	0.002	0.0137	0.0158	0.129	0.0394	0.0884	0.0532	0.004
6	rs2261566	32754081	0.73	0.902267913485346	0.95	0.274028283204826	1.19182879867279	0.338162932219285	0.004	0.0039	0.0749	0.017	0.0525	0.048	0.0241	0.0172	0.0052	0.0376	0.0246	0.1523	0.0042	0.0326	0.092	0.025	0.0312	0.0047	0.002	0.0137	0.0158	0.129	0.0394	0.0884	0.0532	0.004
6	rs28986404	32754921	0.73	0.902267913485346	0.95	0.274028283204826	1.18585130080464	0.33828612531729	0.004	0.0039	0.0749	0.017	0.0525	0.048	0.0241	0.0172	0.0052	0.0376	0.0246	0.1523	0.0042	0.0326	0.092	0.025	0.0312	0.0047	0.002	0.0137	0.0158	0.129	0.0394	0.0884	0.0532	0.004
6	rs2621393	32755216	0.73	0.902267913485346	0.95	0.274028283204826	1.16999921993199	0.340999659973837	0.0041	0.0039	0.0749	0.017	0.0524	0.0482	0.0243	0.0172	0.0052	0.0375	0.0245	0.1522	0.0043	0.0326	0.0919	0.025	0.0312	0.0048	0.002	0.0137	0.0158	0.129	0.0393	0.0884	0.0532	0.0041
6	rs2621391	32757158	0.73	0.902267913485346	0.95	0.274028283204826	0.838967013965404	0.373406602093806	0.0041	0.0039	0.075	0.017	0.0525	0.0484	0.0245	0.0173	0.0038	0.0381	0.0245	0.1523	0.0043	0.0327	0.092	0.025	0.0313	0.0048	0.0021	0.0137	0.0156	0.1291	0.0392	0.0883	0.0533	0.0041
6	rs2857165	32757737	0.73	0.902267913485346	0.95	0.274028283204826	0.845838074451684	0.378739687126192	0.0041	0.0039	0.075	0.017	0.0525	0.0484	0.0245	0.0173	0.0037	0.0382	0.0245	0.1523	0.0042	0.0327	0.092	0.0248	0.0313	0.0046	0.002	0.0137	0.0156	0.1294	0.0392	0.0883	0.0535	0.0041
6	rs2621387	32757971	0.73	0.902267913485346	0.95	0.274028283204826	0.844957885207093	0.378739687126192	0.0041	0.0039	0.075	0.017	0.0525	0.0484	0.0245	0.0173	0.0037	0.0382	0.0245	0.1523	0.0042	0.0327	0.092	0.0248	0.0313	0.0046	0.002	0.0137	0.0156	0.1294	0.0392	0.0883	0.0535	0.0041
6	rs2857164	32758219	0.73	0.902267913485346	0.95	0.274028283204826	0.833869200942251	0.37518193789137	0.004	0.0038	0.0749	0.017	0.0524	0.0483	0.0245	0.0174	0.0037	0.0381	0.0244	0.1522	0.0041	0.0326	0.092	0.0248	0.0313	0.0045	0.0019	0.0137	0.0158	0.1298	0.0392	0.0887	0.0534	0.004
6	rs7758736	32758394	0.73	0.902267913485346	0.95	0.274028283204826	0.833153386221188	0.375055049758403	0.004	0.0038	0.0749	0.017	0.0524	0.0483	0.0245	0.0174	0.0037	0.0381	0.0244	0.1522	0.0041	0.0326	0.092	0.0248	0.0313	0.0045	0.0019	0.0137	0.0158	0.1298	0.0392	0.0887	0.0534	0.004
6	rs9276712	32759252	0.74	0.82166312078733	0.95	0.274028283204826	0.749493853533256	0.425032262035792	0.004	0.0039	0.075	0.0171	0.0525	0.0486	0.0245	0.0175	0.0012	0.0384	0.0245	0.1527	0.0041	0.0327	0.0922	0.0249	0.0316	0.0045	0.0019	0.0137	0.0154	0.1302	0.0392	0.0886	0.0536	0.004
6	rs2857161	32759297	0.74	0.82166312078733	0.95	0.274028283204826	0.753295923189338	0.421752534991951	0.004	0.0039	0.0751	0.0171	0.0525	0.0487	0.0245	0.0176	0.0012	0.0384	0.0245	0.1528	0.0041	0.0327	0.0922	0.0249	0.0316	0.0045	0.0019	0.0137	0.0154	0.13	0.0392	0.0887	0.0536	0.004
6	rs2621383	32759335	0.74	0.82166312078733	0.95	0.274028283204826	0.757259016854387	0.423457137301792	0.004	0.0039	0.0751	0.0171	0.0525	0.0487	0.0245	0.0176	0.0012	0.0385	0.0246	0.1528	0.0041	0.0327	0.0921	0.0249	0.0316	0.0045	0.0019	0.0137	0.0154	0.13	0.0392	0.0887	0.0536	0.004
6	rs3948793	32759448	0.74	0.82166312078733	0.95	0.274028283204826	0.764829275974644	0.431084790904882	0.004	0.0039	0.0751	0.0171	0.0525	0.0487	0.0245	0.0176	0.0012	0.0385	0.0246	0.1528	0.0041	0.0327	0.0919	0.025	0.0316	0.0045	0.0019	0.0137	0.0154	0.1299	0.0392	0.0887	0.0536	0.004
6	rs2621382	32760445	0.74	0.82166312078733	0.95	0.274028283204826	0.775899193073103	0.408572907230881	0.0041	0.0039	0.0752	0.0171	0.0524	0.0485	0.0245	0.0177	9e-04	0.0385	0.0245	0.1537	0.0041	0.0325	0.0919	0.025	0.0316	0.0045	0.0022	0.0137	0.0151	0.1301	0.0388	0.0891	0.0531	0.0039
6	rs2157082	32760714	0.74	0.82166312078733	0.95	0.274028283204826	0.773510231679795	0.40532828509247	0.0041	0.0039	0.075	0.0171	0.0524	0.0485	0.0245	0.0177	9e-04	0.0385	0.0245	0.1537	0.0041	0.0326	0.0919	0.025	0.0316	0.0045	0.0022	0.0137	0.0151	0.13	0.039	0.0891	0.0531	0.0039
6	rs2187686	32761507	0.74	0.82166312078733	0.95	0.274028283204826	0.771278301732535	0.40649553380204	0.0041	0.0039	0.0749	0.0171	0.0524	0.0485	0.0246	0.0177	9e-04	0.0385	0.0245	0.1537	0.0041	0.0326	0.0918	0.025	0.0316	0.0045	0.0022	0.0138	0.0152	0.13	0.0389	0.0891	0.0531	0.0039
6	rs2157081	32761776	0.74	0.82166312078733	0.95	0.274028283204826	0.771432137719394	0.406755047102918	0.0041	0.0039	0.075	0.0171	0.0524	0.0485	0.0246	0.0177	9e-04	0.0385	0.0245	0.1537	0.0041	0.0325	0.0918	0.025	0.0316	0.0045	0.0022	0.0138	0.0152	0.1301	0.0389	0.0891	0.0531	0.0039
6	rs2157079	32762103	0.74	0.82166312078733	0.95	0.274028283204826	0.771585987075745	0.407014605699748	0.0041	0.0039	0.075	0.0171	0.0524	0.0485	0.0246	0.0177	9e-04	0.0385	0.0245	0.1537	0.0041	0.0325	0.0918	0.025	0.0316	0.0045	0.0022	0.0138	0.0152	0.1301	0.0389	0.0891	0.0531	0.0039
6	rs9276722	32762391	0.74	0.82166312078733	0.95	0.274028283204826	0.771816786175917	0.406755047102918	0.0041	0.0039	0.075	0.0171	0.0524	0.0485	0.0246	0.0177	9e-04	0.0385	0.0245	0.1537	0.0041	0.0325	0.0918	0.025	0.0316	0.0045	0.0022	0.0138	0.0152	0.1302	0.0389	0.0891	0.053	0.0039
6	rs2067577	32762484	0.74	0.82166312078733	0.95	0.274028283204826	0.771816786175917	0.406884820740752	0.0041	0.0039	0.075	0.0171	0.0524	0.0485	0.0246	0.0177	9e-04	0.0385	0.0245	0.1537	0.0041	0.0325	0.0918	0.025	0.0316	0.0045	0.0022	0.0138	0.0152	0.1302	0.0389	0.0891	0.053	0.0039
6	rs2621379	32762792	0.74	0.82166312078733	0.95	0.274028283204826	0.771970668951696	0.40714440197708	0.0041	0.0039	0.075	0.0171	0.0524	0.0485	0.0246	0.0177	9e-04	0.0385	0.0245	0.1537	0.0041	0.0325	0.0918	0.025	0.0316	0.0045	0.0022	0.0138	0.0152	0.1302	0.0389	0.0891	0.053	0.0039
6	rs2621377	32763110	0.74	0.82166312078733	0.95	0.274028283204826	0.771970668951696	0.407014605699748	0.0041	0.0039	0.075	0.0171	0.0524	0.0485	0.0246	0.0177	9e-04	0.0385	0.0245	0.1537	0.0041	0.0325	0.0918	0.025	0.0316	0.0045	0.0022	0.0138	0.0152	0.1302	0.0389	0.0891	0.053	0.0039
6	rs6920126	32763160	0.74	0.82166312078733	0.95	0.274028283204826	0.770663091499709	0.405717265901438	0.0041	0.0039	0.0744	0.0171	0.0524	0.0485	0.0246	0.0177	9e-04	0.0385	0.0245	0.154	0.0041	0.0325	0.0919	0.025	0.0316	0.0045	0.0022	0.0138	0.0152	0.1304	0.0389	0.0892	0.053	0.0039
6	rs2857150	32763821	0.74	0.82166312078733	0.95	0.274028283204826	0.773818304531416	0.413648584576686	0.0041	0.0039	0.0744	0.0171	0.0524	0.0484	0.0246	0.0177	9e-04	0.0385	0.0245	0.1545	0.0041	0.0324	0.0919	0.025	0.0316	0.0045	0.0022	0.0138	0.0151	0.1305	0.0387	0.0894	0.0529	0.0038
6	rs9276726	32763888	0.74	0.82166312078733	0.95	0.274028283204826	0.773664261427992	0.415083266309195	0.0041	0.0039	0.0744	0.0171	0.0524	0.0484	0.0246	0.0177	9e-04	0.0385	0.0245	0.1545	0.0041	0.0324	0.0919	0.025	0.0316	0.0045	0.0022	0.0138	0.0151	0.1305	0.0387	0.0894	0.0529	0.0038
6	rs7767167	32765182	0.74	0.82166312078733	0.95	0.274028283204826	0.766439317282215	0.417564527203756	0.0042	0.004	0.0743	0.0171	0.0523	0.0485	0.0246	0.0178	0.001	0.0384	0.0245	0.1546	0.0041	0.0323	0.0918	0.025	0.0317	0.0046	0.0022	0.0139	0.0151	0.1306	0.0385	0.0893	0.0528	0.0039
6	rs6912002	32765268	0.74	0.82166312078733	0.95	0.274028283204826	0.765979154663368	0.417564527203756	0.0042	0.004	0.0743	0.0171	0.0523	0.0485	0.0246	0.0178	0.001	0.0384	0.0245	0.1546	0.0041	0.0323	0.0918	0.025	0.0317	0.0046	0.0022	0.0139	0.0151	0.1306	0.0385	0.0893	0.0528	0.0039
6	rs1383261	32765451	0.74	0.82166312078733	0.95	0.274028283204826	0.752915336665839	0.423850770568644	0.0042	0.004	0.0743	0.0171	0.0523	0.0485	0.0247	0.0178	0.001	0.0384	0.0245	0.1545	0.0041	0.0326	0.0918	0.025	0.0317	0.0046	0.0022	0.0139	0.0151	0.1303	0.0385	0.0892	0.0528	0.0039
6	rs9276731	32765585	0.74	0.82166312078733	0.95	0.274028283204826	0.733316601343496	0.425951812468654	0.0042	0.004	0.0743	0.0171	0.0523	0.0485	0.0249	0.0178	0.001	0.0384	0.0245	0.1545	0.0041	0.0326	0.0915	0.025	0.0317	0.0046	0.0022	0.0139	0.0151	0.1303	0.0385	0.0892	0.0528	0.0039
6	rs7383606	32766593	0.74	0.82166312078733	0.95	0.274028283204826	0.732038160788632	0.42476963174179	0.0042	0.004	0.0743	0.0171	0.0523	0.0485	0.0249	0.0178	0.001	0.0384	0.0245	0.1545	0.0041	0.0326	0.0915	0.025	0.0317	0.0046	0.0022	0.0139	0.0151	0.1303	0.0385	0.0892	0.0528	0.0039
6	rs9276734	32766854	0.74	0.82166312078733	0.95	0.274028283204826	0.731812655805052	0.424900941418479	0.0042	0.004	0.0743	0.0171	0.0523	0.0485	0.0249	0.0178	0.001	0.0384	0.0245	0.1545	0.0041	0.0326	0.0915	0.025	0.0317	0.0046	0.0022	0.0139	0.0151	0.1303	0.0385	0.0892	0.0528	0.0039
6	rs7382714	32767496	0.74	0.82166312078733	0.95	0.274028283204826	0.7310611939822	0.425032262035792	0.0042	0.004	0.0742	0.0171	0.0523	0.0485	0.0249	0.0178	0.001	0.0384	0.0245	0.1545	0.0041	0.0326	0.0915	0.025	0.0316	0.0046	0.0022	0.0139	0.0151	0.1303	0.0385	0.0892	0.0528	0.0039
6	rs4947350	32767620	0.74	0.82166312078733	0.95	0.274028283204826	0.732188514476311	0.425820415342232	0.0042	0.004	0.0742	0.0171	0.0523	0.0485	0.0249	0.0178	0.001	0.0384	0.0245	0.1545	0.0041	0.0326	0.0916	0.025	0.0316	0.0046	0.0022	0.0139	0.0151	0.1303	0.0385	0.0891	0.0528	0.0039
6	rs7381376	32767673	0.74	0.82166312078733	0.95	0.274028283204826	0.731887820726354	0.42476963174179	0.0042	0.004	0.0742	0.0171	0.0523	0.0485	0.0249	0.0178	0.001	0.0384	0.0245	0.1545	0.0041	0.0326	0.0916	0.025	0.0316	0.0046	0.0022	0.0139	0.0151	0.1303	0.0385	0.0891	0.0528	0.0039
6	rs2621367	32768721	0.74	0.82166312078733	0.95	0.274028283204826	0.730835821884963	0.425426289504591	0.0042	0.004	0.0742	0.0171	0.0523	0.0485	0.0249	0.0178	0.001	0.0384	0.0245	0.1545	0.0041	0.0326	0.0916	0.025	0.0316	0.0046	0.0022	0.0139	0.0151	0.1303	0.0385	0.0891	0.0528	0.0039
6	rs2621366	32768980	0.74	0.82166312078733	0.95	0.274028283204826	0.730535373472565	0.425689029137624	0.0042	0.004	0.0742	0.0171	0.0523	0.0485	0.0249	0.0178	0.0011	0.0384	0.0245	0.1545	0.0041	0.0326	0.0916	0.025	0.0316	0.0047	0.0022	0.0139	0.0151	0.1303	0.0385	0.0891	0.0528	0.0039
6	rs6899857	32770482	0.74	0.82166312078733	0.95	0.274028283204826	0.734821908579314	0.4233259481498	0.0042	0.004	0.0742	0.0171	0.0523	0.0485	0.0249	0.0177	0.0011	0.0384	0.0245	0.1545	0.0039	0.0326	0.0916	0.025	0.0316	0.0047	0.0022	0.0139	0.0151	0.1303	0.0385	0.0894	0.0528	0.0039
6	rs2857143	32772636	0.74	0.82166312078733	0.95	0.274028283204826	0.733241371718021	0.42162148869977	0.0042	0.004	0.0742	0.0171	0.0523	0.0485	0.0249	0.0177	0.0011	0.0384	0.0245	0.1545	0.0039	0.0326	0.0916	0.025	0.0316	0.0047	0.0022	0.0139	0.0151	0.1303	0.0385	0.0894	0.0528	0.0039
6	rs2621342	32775004	0.74	0.82166312078733	0.96	0.241969076141015	0.732113335929358	0.419657116821642	0.0042	0.004	0.0742	0.0171	0.0523	0.0485	0.0249	0.0177	0.0012	0.0384	0.0245	0.1545	0.0039	0.0326	0.0916	0.025	0.0316	0.0048	0.0022	0.0139	0.0151	0.1303	0.0385	0.0894	0.0528	0.0039
6	rs2857136	32775686	0.74	0.82166312078733	0.95	0.274028283204826	0.732038160788632	0.418348916129328	0.0042	0.004	0.0742	0.017	0.0523	0.0485	0.0249	0.0177	0.0012	0.0384	0.0245	0.1545	0.0039	0.0326	0.0916	0.025	0.0316	0.0048	0.0022	0.0139	0.0151	0.1303	0.0385	0.0894	0.0528	0.0039
6	rs2857135	32775821	0.74	0.82166312078733	0.96	0.241969076141015	0.732038160788632	0.418348916129328	0.0042	0.004	0.0742	0.017	0.0523	0.0485	0.0249	0.0177	0.0012	0.0384	0.0245	0.1545	0.0039	0.0326	0.0916	0.025	0.0316	0.0048	0.0022	0.0139	0.0151	0.1303	0.0385	0.0894	0.0528	0.0039
6	rs7382649	32776087	0.74	0.82166312078733	0.96	0.241969076141015	0.735725746123145	0.427003382343553	0.0042	0.004	0.0742	0.017	0.0523	0.0485	0.0249	0.0177	0.0012	0.0384	0.0245	0.1545	0.0039	0.0326	0.0916	0.025	0.0317	0.0048	0.0022	0.0139	0.0151	0.1302	0.0385	0.0893	0.0528	0.0039
6	rs2857130	32776414	0.74	0.82166312078733	0.96	0.241969076141015	0.735424412526842	0.428582044452639	0.0042	0.004	0.0742	0.017	0.0523	0.0485	0.0249	0.0177	0.0012	0.0384	0.0245	0.1545	0.0039	0.0326	0.0916	0.025	0.0317	0.0048	0.0022	0.0139	0.0151	0.1302	0.0385	0.0893	0.0528	0.0039
6	rs2621338	32776583	0.74	0.82166312078733	0.96	0.241969076141015	0.735499740825067	0.429240282386569	0.0042	0.004	0.0742	0.017	0.0523	0.0485	0.0249	0.0177	0.0012	0.0384	0.0245	0.1545	0.0039	0.0326	0.0916	0.025	0.0317	0.0048	0.0022	0.0139	0.0151	0.1302	0.0385	0.0893	0.0528	0.0039
6	rs2857129	32776623	0.74	0.82166312078733	0.96	0.241969076141015	0.735499740825067	0.429240282386569	0.0042	0.004	0.0742	0.017	0.0523	0.0485	0.0249	0.0177	0.0012	0.0384	0.0245	0.1545	0.0039	0.0326	0.0916	0.025	0.0317	0.0048	0.0022	0.0139	0.0151	0.1302	0.0385	0.0893	0.0528	0.0039
6	rs2857128	32776832	0.74	0.82166312078733	0.96	0.241969076141015	0.735650407623342	0.429108613084435	0.0042	0.004	0.0742	0.017	0.0523	0.0485	0.0249	0.0177	0.0012	0.0384	0.0245	0.1545	0.0039	0.0326	0.0916	0.025	0.0317	0.0048	0.0022	0.0139	0.0151	0.1302	0.0385	0.0893	0.0528	0.0039
6	rs2621336	32776976	0.74	0.82166312078733	0.96	0.241969076141015	0.741385815695284	0.428318825320055	0.0042	0.004	0.0742	0.017	0.0524	0.0485	0.0249	0.0177	0.0012	0.0384	0.0245	0.1545	0.0039	0.0326	0.0916	0.025	0.0317	0.0048	0.0022	0.0139	0.0151	0.1299	0.0385	0.0893	0.053	0.0039
6	rs2857126	32777140	0.74	0.82166312078733	0.96	0.241969076141015	0.741310222518254	0.427266383842805	0.0042	0.004	0.0742	0.017	0.0524	0.0485	0.0249	0.0177	0.0012	0.0384	0.0245	0.1545	0.0039	0.0326	0.0916	0.025	0.0317	0.0048	0.0022	0.0139	0.0151	0.1299	0.0385	0.0893	0.053	0.0039
6	rs2857118	32777900	0.74	0.82166312078733	0.96	0.241969076141015	0.74002565745044	0.425032262035792	0.0042	0.004	0.0741	0.017	0.0523	0.0485	0.0249	0.0177	0.0012	0.0384	0.0245	0.1545	0.0039	0.0325	0.0915	0.025	0.0319	0.0048	0.0021	0.0139	0.0152	0.1298	0.0384	0.0894	0.053	0.0038
6	rs7383433	32778531	0.74	0.82166312078733	0.96	0.241969076141015	0.746382456935494	0.425426289504591	0.0042	0.004	0.074	0.017	0.0523	0.0486	0.0248	0.0178	0.0011	0.0384	0.0246	0.1545	0.0039	0.0324	0.0915	0.025	0.032	0.0049	0.0021	0.014	0.0153	0.1298	0.0384	0.0894	0.053	0.0037
6	rs2857114	32779996	0.74	0.82166312078733	0.96	0.241969076141015	0.756877554473398	0.424375768382391	0.0042	0.004	0.0738	0.017	0.0523	0.0486	0.0248	0.0179	0.0011	0.0384	0.0247	0.1545	0.0038	0.0323	0.0916	0.0251	0.032	0.0049	0.002	0.0141	0.0154	0.1297	0.0383	0.0891	0.0531	0.0037
6	rs2621332	32780317	0.74	0.82166312078733	0.96	0.241969076141015	0.75703012932931	0.426346069351981	0.0042	0.004	0.0738	0.017	0.0523	0.0486	0.0248	0.0179	0.0011	0.0384	0.0247	0.1545	0.0038	0.0323	0.0916	0.0251	0.032	0.0049	0.002	0.0141	0.0154	0.1297	0.0383	0.0891	0.0532	0.0037
6	rs2621331	32780470	0.74	0.82166312078733	0.96	0.241969076141015	0.762761395742677	0.436366471005598	0.0042	0.004	0.0739	0.017	0.0524	0.0486	0.0248	0.0179	0.0011	0.0384	0.0247	0.1546	0.0038	0.0323	0.0916	0.0251	0.032	0.0049	0.002	0.0138	0.0154	0.1297	0.0383	0.0891	0.0532	0.0037
6	rs11244	32780724	0.74	0.82166312078733	0.96	0.241969076141015	0.744260868016689	0.434119653407269	0.0042	0.004	0.0739	0.017	0.0524	0.0486	0.0248	0.0179	0.0011	0.0383	0.0246	0.1546	0.0038	0.0324	0.0916	0.0251	0.032	0.0049	0.002	0.0138	0.0155	0.1298	0.0383	0.0892	0.0532	0.0037
6	rs2071479	32781112	0.74	0.82166312078733	0.96	0.241969076141015	0.749873680755688	0.437557216572994	0.0043	0.004	0.0739	0.017	0.0523	0.0485	0.0247	0.0179	0.001	0.0382	0.0247	0.1548	0.0039	0.0323	0.0917	0.0251	0.032	0.0049	0.002	0.0138	0.0154	0.1299	0.0382	0.0893	0.0532	0.0036
6	rs11967235	32781433	0.74	0.82166312078733	0.97	0.212655582583661	0.75025359240667	0.436631006227912	0.0043	0.004	0.0739	0.017	0.0523	0.0485	0.0247	0.0179	0.001	0.0382	0.0247	0.1548	0.0039	0.0323	0.0917	0.0251	0.032	0.0049	0.002	0.0138	0.0154	0.1299	0.0382	0.0893	0.0532	0.0036
6	rs2621330	32781524	0.74	0.82166312078733	0.97	0.212655582583661	0.75025359240667	0.437027889341484	0.0043	0.004	0.0739	0.017	0.0523	0.0485	0.0247	0.0179	0.001	0.0382	0.0247	0.1548	0.0039	0.0323	0.0917	0.0251	0.032	0.0049	0.002	0.0138	0.0154	0.1299	0.0382	0.0893	0.0532	0.0036
6	rs2070121	32781554	0.74	0.82166312078733	0.97	0.212655582583661	0.750329584866935	0.437424868728634	0.0043	0.004	0.0739	0.017	0.0523	0.0485	0.0247	0.0179	0.001	0.0382	0.0247	0.1548	0.0039	0.0323	0.0917	0.0251	0.032	0.0049	0.002	0.0138	0.0154	0.1299	0.0382	0.0893	0.0532	0.0036
6	rs2856997	32781776	0.74	0.82166312078733	0.96	0.241969076141015	0.749873680755688	0.4399413026723	0.0043	0.004	0.0739	0.017	0.0523	0.0485	0.0247	0.0179	0.001	0.0382	0.0247	0.1548	0.0039	0.0323	0.0917	0.0251	0.032	0.0049	0.002	0.0138	0.0154	0.1299	0.0382	0.0893	0.0532	0.0036
6	rs16870880	32782018	0.74	0.82166312078733	0.96	0.241969076141015	0.750329584866935	0.441532609535004	0.0043	0.004	0.0739	0.017	0.0523	0.0485	0.0247	0.0179	0.001	0.0382	0.0247	0.1548	0.0038	0.0323	0.0916	0.0251	0.032	0.0049	0.002	0.0138	0.0154	0.13	0.0382	0.0894	0.0533	0.0036
6	rs11575907	32782112	0.74	0.82166312078733	0.96	0.241969076141015	0.749949656332093	0.450045272735287	0.0043	0.004	0.0739	0.017	0.0523	0.0485	0.0247	0.0179	0.001	0.0382	0.0247	0.1548	0.0038	0.0323	0.0916	0.0251	0.032	0.0049	0.002	0.0138	0.0154	0.13	0.0381	0.0894	0.0533	0.0036
6	rs17501267	32782149	0.74	0.82166312078733	0.97	0.212655582583661	0.75002563528552	0.447247306307564	0.0043	0.004	0.0739	0.017	0.0523	0.0485	0.0247	0.0179	0.001	0.0382	0.0247	0.1549	0.0038	0.0323	0.0916	0.0251	0.032	0.0049	0.002	0.0138	0.0154	0.13	0.0381	0.0894	0.0533	0.0036
6	rs2071475	32782387	0.74	0.82166312078733	0.97	0.212655582583661	0.751165724745108	0.459539044897554	0.0043	0.004	0.0739	0.017	0.0523	0.0485	0.0247	0.0179	0.001	0.0382	0.0247	0.1548	0.0038	0.0323	0.0916	0.0252	0.032	0.0049	0.002	0.0138	0.0154	0.13	0.0381	0.0894	0.0533	0.0036
6	rs2071474	32782582	0.74	0.82166312078733	0.97	0.212655582583661	0.751089695151231	0.462088448934287	0.0043	0.004	0.0739	0.017	0.0523	0.0485	0.0247	0.018	9e-04	0.0382	0.0247	0.1548	0.0038	0.0323	0.0916	0.0252	0.032	0.0048	0.002	0.0138	0.0154	0.13	0.0381	0.0894	0.0533	0.0035
6	rs2071473	32782605	0.74	0.82166312078733	0.97	0.212655582583661	0.751089695151231	0.462759958800495	0.0043	0.004	0.0739	0.017	0.0523	0.0485	0.0247	0.018	9e-04	0.0382	0.0247	0.1548	0.0038	0.0323	0.0916	0.0252	0.032	0.0048	0.002	0.0138	0.0154	0.1301	0.0381	0.0894	0.0533	0.0035
6	rs2239697	32782897	0.74	0.82166312078733	0.97	0.212655582583661	0.756191134242259	0.46598675417781	0.0042	0.004	0.0739	0.017	0.0523	0.0485	0.0247	0.0179	9e-04	0.0382	0.0247	0.1547	0.0038	0.0323	0.0916	0.0253	0.032	0.005	0.0019	0.0138	0.0154	0.1301	0.038	0.0894	0.0534	0.0035
6	rs7383287	32783086	0.74	0.82166312078733	0.97	0.212655582583661	0.759396760457333	0.473268374653041	0.0042	0.004	0.0739	0.017	0.0523	0.0485	0.0247	0.0179	9e-04	0.0382	0.0247	0.1547	0.0038	0.0323	0.0916	0.0253	0.032	0.005	0.0019	0.0138	0.0154	0.1301	0.038	0.0894	0.0534	0.0035
6	rs74774279	32783337	0.74	0.82166312078733	0.97	0.212655582583661	0.762072645930702	0.479358734994368	0.0042	0.004	0.0739	0.017	0.0523	0.0485	0.0247	0.0179	9e-04	0.0382	0.0247	0.1546	0.0038	0.0323	0.0916	0.0254	0.032	0.0051	0.0019	0.0138	0.0154	0.1301	0.038	0.0894	0.0534	0.0035
6	rs2857111	32783365	0.74	0.82166312078733	0.97	0.212655582583661	0.761996134959152	0.475025736722958	0.0042	0.004	0.0739	0.017	0.0523	0.0485	0.0247	0.0179	9e-04	0.0382	0.0247	0.1546	0.0038	0.0323	0.0916	0.0254	0.032	0.0051	0.0019	0.0138	0.0154	0.1301	0.038	0.0894	0.0534	0.0035
6	rs2621326	32783896	0.74	0.82166312078733	0.97	0.212655582583661	0.76138416806781	0.471917710091798	0.0042	0.004	0.0739	0.017	0.0523	0.0485	0.0247	0.0179	9e-04	0.0382	0.0247	0.1546	0.0038	0.0323	0.0917	0.0254	0.032	0.0051	0.0019	0.0138	0.0154	0.1302	0.038	0.0894	0.0534	0.0035
6	rs2071472	32784620	0.74	0.82166312078733	0.97	0.212655582583661	0.76054306456892	0.47178269885563	0.0042	0.004	0.0739	0.017	0.0523	0.0485	0.0247	0.0179	9e-04	0.0382	0.0247	0.1546	0.0038	0.0323	0.0917	0.0254	0.032	0.0051	0.0019	0.0138	0.0154	0.1302	0.038	0.0894	0.0534	0.0035
6	rs2071554	32784676	0.74	0.82166312078733	0.97	0.212655582583661	0.760466620771176	0.471647697668966	0.0042	0.004	0.0739	0.017	0.0523	0.0485	0.0247	0.0179	9e-04	0.0382	0.0247	0.1546	0.0038	0.0323	0.0917	0.0254	0.032	0.0051	0.0019	0.0138	0.0154	0.1302	0.038	0.0894	0.0534	0.0035
6	rs2071470	32784753	0.74	0.82166312078733	0.97	0.212655582583661	0.760237309538359	0.475025736722958	0.0042	0.004	0.0739	0.017	0.0523	0.0485	0.0247	0.0179	9e-04	0.0382	0.0247	0.1546	0.0038	0.0323	0.0917	0.0254	0.032	0.0051	0.0019	0.0138	0.0154	0.1302	0.038	0.0894	0.0534	0.0035
6	rs2071469	32784783	0.74	0.82166312078733	0.97	0.212655582583661	0.760084452184714	0.47516098843506	0.0042	0.004	0.0739	0.017	0.0523	0.0485	0.0247	0.0179	9e-04	0.0382	0.0247	0.1546	0.0038	0.0323	0.0917	0.0254	0.032	0.0051	0.0019	0.0138	0.0154	0.1302	0.038	0.0894	0.0534	0.0035
6	rs2071468	32785035	0.74	0.82166312078733	0.97	0.212655582583661	0.758862077365046	0.47178269885563	0.0042	0.004	0.0739	0.017	0.0523	0.0485	0.0247	0.0179	9e-04	0.0382	0.0247	0.1546	0.0038	0.0323	0.0917	0.0254	0.032	0.0051	0.0019	0.0138	0.0154	0.1302	0.038	0.0894	0.0534	0.0035
6	rs7742120	32785275	0.74	0.82166312078733	0.97	0.212655582583661	0.760160879181299	0.47597270842021	0.0042	0.004	0.0739	0.017	0.0523	0.0486	0.0247	0.0179	9e-04	0.0382	0.0246	0.1546	0.0038	0.0323	0.0918	0.0254	0.032	0.0051	0.0019	0.0137	0.0154	0.1302	0.0379	0.0894	0.0534	0.0035
6	rs7762120	32785284	0.74	0.82166312078733	0.97	0.212655582583661	0.760084452184714	0.47597270842021	0.0042	0.004	0.0739	0.017	0.0523	0.0486	0.0247	0.0179	9e-04	0.0382	0.0246	0.1546	0.0038	0.0323	0.0918	0.0254	0.032	0.0051	0.0019	0.0137	0.0154	0.1302	0.0379	0.0894	0.0534	0.0035
6	rs2857107	32785515	0.74	0.82166312078733	0.97	0.212655582583661	0.755657440381657	0.482072020876729	0.0042	0.004	0.074	0.017	0.0523	0.0486	0.0248	0.0179	9e-04	0.0382	0.0246	0.1546	0.0038	0.0323	0.0918	0.0254	0.032	0.005	0.0019	0.0137	0.0155	0.1302	0.0379	0.0894	0.0535	0.0034
6	rs17429444	32786068	0.74	0.82166312078733	0.97	0.212655582583661	0.744639528547282	0.495013734520578	0.0042	0.0039	0.0739	0.0169	0.0523	0.0486	0.0248	0.018	9e-04	0.0382	0.0246	0.1545	0.0038	0.0323	0.0918	0.0253	0.0319	0.005	0.0019	0.0137	0.0155	0.1303	0.0379	0.0895	0.0535	0.0034
6	rs1894408	32786833	0.74	0.82166312078733	0.97	0.212655582583661	0.718264039745475	0.499392762355661	0.0042	0.0039	0.0739	0.0169	0.0523	0.0485	0.0248	0.018	9e-04	0.0382	0.0247	0.1542	0.0038	0.0323	0.0919	0.0251	0.0318	0.0049	0.0019	0.0138	0.0155	0.1308	0.0378	0.0896	0.0536	0.0034
6	rs3763355	32786882	0.74	0.82166312078733	0.97	0.212655582583661	0.717146257060486	0.499529765467314	0.0042	0.0039	0.0739	0.0169	0.0523	0.0485	0.0248	0.018	9e-04	0.0382	0.0247	0.1542	0.0037	0.0323	0.0919	0.0251	0.0318	0.0049	0.0019	0.0138	0.0155	0.1308	0.0378	0.0896	0.0536	0.0033
6	rs3763354	32786917	0.74	0.82166312078733	0.97	0.212655582583661	0.716550421924811	0.497886361064351	0.0042	0.0039	0.0739	0.0169	0.0524	0.0485	0.0248	0.018	9e-04	0.0382	0.0247	0.1542	0.0037	0.0323	0.0919	0.0251	0.0318	0.0049	0.0019	0.0138	0.0155	0.1308	0.0378	0.0896	0.0537	0.0033
6	rs1894407	32787036	0.74	0.82166312078733	0.97	0.212655582583661	0.714392361314644	0.503369734103132	0.0042	0.0039	0.0739	0.0169	0.0524	0.0485	0.0248	0.018	9e-04	0.0382	0.0247	0.1542	0.0037	0.0324	0.092	0.0251	0.0318	0.0049	0.0019	0.0138	0.0155	0.1308	0.0377	0.0896	0.0537	0.0033
6	rs3763350	32787119	0.74	0.82166312078733	0.97	0.212655582583661	0.719681005385914	0.509694432018193	0.0042	0.0039	0.0739	0.0169	0.0525	0.0485	0.0247	0.018	9e-04	0.0382	0.0247	0.1542	0.0037	0.0324	0.0919	0.0251	0.0318	0.0049	0.0019	0.0137	0.0155	0.1308	0.0377	0.0896	0.0537	0.0033
6	rs9784858	32787175	0.74	0.82166312078733	0.97	0.212655582583661	0.719158821441322	0.50873068719222	0.0042	0.0039	0.0739	0.0169	0.0525	0.0485	0.0247	0.018	9e-04	0.0383	0.0247	0.1542	0.0037	0.0324	0.0919	0.0251	0.0318	0.0049	0.0019	0.0137	0.0155	0.1308	0.0377	0.0896	0.0537	0.0033
6	rs17220136	32787337	0.74	0.82166312078733	0.97	0.212655582583661	0.717667792936343	0.509556725914749	0.0042	0.0039	0.0739	0.0169	0.0525	0.0485	0.0247	0.018	9e-04	0.0383	0.0247	0.1542	0.0037	0.0324	0.0919	0.0251	0.0318	0.0049	0.0019	0.0137	0.0155	0.1309	0.0377	0.0896	0.0537	0.0033
6	rs2857106	32787570	0.74	0.82166312078733	0.97	0.212655582583661	0.716401497458817	0.510658638323259	0.0042	0.0039	0.0739	0.0169	0.0525	0.0485	0.0248	0.018	9e-04	0.0383	0.0247	0.1541	0.0037	0.0324	0.0919	0.0251	0.0318	0.0049	0.0019	0.0137	0.0155	0.1309	0.0377	0.0896	0.0537	0.0033
6	rs9784758	32788511	0.74	0.82166312078733	0.97	0.212655582583661	0.696864363771311	0.516039058559199	0.0042	0.0037	0.0739	0.0169	0.0523	0.0485	0.0248	0.018	9e-04	0.0383	0.0248	0.1542	0.0037	0.0325	0.0922	0.0251	0.0318	0.0049	0.0019	0.0137	0.0155	0.1307	0.0376	0.0897	0.0538	0.0032
6	rs2621322	32788712	0.74	0.82166312078733	0.97	0.212655582583661	0.692971171489774	0.516868076764028	0.0042	0.0037	0.0739	0.0169	0.0523	0.0485	0.0248	0.018	9e-04	0.0383	0.0248	0.1542	0.0037	0.0326	0.0923	0.0251	0.0318	0.0049	0.0019	0.0137	0.0155	0.1307	0.0376	0.0897	0.0538	0.0032
6	rs9784876	32788878	0.74	0.82166312078733	0.97	0.212655582583661	0.692091047305735	0.516591700114848	0.0042	0.0037	0.0739	0.0169	0.0523	0.0485	0.0248	0.018	9e-04	0.0383	0.0248	0.1541	0.0037	0.0326	0.0923	0.0251	0.0318	0.0049	0.0019	0.0137	0.0155	0.1307	0.0376	0.0897	0.0538	0.0032
6	rs2621321	32789480	0.74	0.82166312078733	0.97	0.212655582583661	0.690185827638182	0.501860282343496	0.0042	0.0037	0.0739	0.0169	0.0523	0.0485	0.0248	0.018	9e-04	0.0383	0.0248	0.1541	0.0037	0.0326	0.0923	0.0251	0.0318	0.0049	0.0018	0.0137	0.0155	0.1308	0.0376	0.0897	0.0539	0.0032
6	rs2857105	32790059	0.74	0.82166312078733	0.97	0.212655582583661	0.687478605858706	0.498707890579933	0.0042	0.0037	0.0739	0.0169	0.0523	0.0484	0.0248	0.018	9e-04	0.0383	0.0248	0.1541	0.0037	0.0326	0.0923	0.0251	0.0318	0.0049	0.0018	0.0138	0.0155	0.1308	0.0376	0.0898	0.0539	0.0032
6	rs16870908	32790089	0.74	0.82166312078733	0.97	0.212655582583661	0.665632628562719	0.49460370636102	0.0042	0.0037	0.0739	0.0169	0.0523	0.0484	0.0248	0.018	9e-04	0.038	0.0248	0.1541	0.0037	0.0329	0.0923	0.0251	0.0318	0.0049	0.0018	0.014	0.0155	0.1308	0.0376	0.0898	0.0539	0.0031
6	rs2857103	32791299	0.74	0.82166312078733	0.96	0.241969076141015	0.66952847310429	0.484653299930758	0.0042	0.0036	0.0738	0.0168	0.0523	0.0484	0.0248	0.018	8e-04	0.038	0.0248	0.1541	0.0037	0.0329	0.0923	0.0251	0.0318	0.0049	0.0018	0.014	0.0155	0.1308	0.0375	0.0898	0.0539	0.0031
6	rs16870923	32792693	0.74	0.82166312078733	0.96	0.241969076141015	0.669095095415097	0.488736220345517	0.0042	0.0036	0.0738	0.0168	0.0523	0.0484	0.0248	0.018	8e-04	0.038	0.0248	0.1541	0.0037	0.0329	0.0923	0.0251	0.0317	0.0049	0.0018	0.014	0.0155	0.1308	0.0375	0.0898	0.0539	0.0031
6	rs1894411	32792973	0.74	0.82166312078733	0.96	0.241969076141015	0.668734043937534	0.489690167730821	0.0042	0.0036	0.0738	0.0168	0.0523	0.0484	0.0248	0.018	8e-04	0.038	0.0248	0.1541	0.0037	0.0329	0.0923	0.0251	0.0317	0.0049	0.0018	0.014	0.0155	0.1308	0.0375	0.0899	0.0539	0.0031
6	rs13501	32793523	0.74	0.82166312078733	0.96	0.241969076141015	0.666209143761307	0.489144996435761	0.0042	0.0036	0.0738	0.0168	0.0523	0.0484	0.0248	0.018	8e-04	0.038	0.0248	0.154	0.0037	0.0329	0.0923	0.0252	0.0318	0.0049	0.0018	0.014	0.0155	0.1308	0.0375	0.0898	0.0539	0.0031
6	rs1044043	32793981	0.74	0.82166312078733	0.96	0.241969076141015	0.637589839146858	0.503781602774668	0.0042	0.0036	0.0738	0.017	0.0523	0.0484	0.025	0.018	8e-04	0.0378	0.0249	0.1539	0.0034	0.0329	0.0923	0.0252	0.0318	0.0049	0.0018	0.014	0.0156	0.1312	0.0374	0.0899	0.0539	0.0028
6	rs10484565	32795032	0.75	0.745768311887514	0.96	0.241969076141015	0.628855733551146	0.520049079486106	0.0042	0.0036	0.0738	0.017	0.0523	0.0484	0.025	0.018	9e-04	0.0378	0.025	0.1538	0.0033	0.033	0.0922	0.0253	0.0318	0.005	0.0018	0.014	0.0157	0.1314	0.037	0.09	0.0537	0.0027
6	rs241456	32795965	0.75	0.745768311887514	0.96	0.241969076141015	0.635048469236251	0.522264840801192	0.0043	0.0036	0.0736	0.017	0.0522	0.0484	0.0251	0.018	9e-04	0.0378	0.025	0.1537	0.0033	0.0331	0.092	0.0256	0.0318	0.005	0.0018	0.014	0.0158	0.1315	0.0368	0.0902	0.0537	0.0026
6	rs241455	32796019	0.75	0.745768311887514	0.96	0.241969076141015	0.627311881996046	0.526842296254558	0.0043	0.0036	0.0736	0.017	0.0522	0.0484	0.0252	0.018	9e-04	0.0378	0.025	0.1534	0.0033	0.0331	0.092	0.0257	0.0318	0.005	0.0018	0.014	0.0158	0.1315	0.0368	0.0903	0.0537	0.0026
6	rs241454	32796144	0.75	0.745768311887514	0.96	0.241969076141015	0.626961248647291	0.527953486639443	0.0043	0.0036	0.0736	0.017	0.0522	0.0484	0.0252	0.018	9e-04	0.0378	0.025	0.1534	0.0033	0.0331	0.092	0.0257	0.0318	0.005	0.0018	0.014	0.0158	0.1315	0.0367	0.0903	0.0537	0.0026
6	rs241453	32796226	0.75	0.745768311887514	0.96	0.241969076141015	0.626891132736799	0.531012272562211	0.0043	0.0036	0.0736	0.017	0.0522	0.0484	0.0252	0.018	9e-04	0.0378	0.025	0.1534	0.0033	0.0331	0.092	0.0257	0.0318	0.005	0.0018	0.014	0.0158	0.1315	0.0367	0.0903	0.0538	0.0025
6	rs17034	32796521	0.75	0.745768311887514	0.98	0.18597139562509	0.61203838957089	0.513278090078321	0.0043	0.0037	0.0735	0.017	0.0521	0.0484	0.0252	0.0182	9e-04	0.0378	0.0249	0.1534	0.0033	0.033	0.0919	0.0257	0.0318	0.005	0.0018	0.014	0.0163	0.1315	0.0366	0.0904	0.0536	0.0025
6	rs241449	32796653	0.75	0.745768311887514	0.98	0.18597139562509	0.611691698157746	0.516868076764028	0.0043	0.0037	0.0735	0.017	0.0521	0.0484	0.0252	0.0182	9e-04	0.0378	0.0249	0.1533	0.0032	0.033	0.0919	0.0257	0.0318	0.005	0.0018	0.014	0.0163	0.1315	0.0366	0.0904	0.0536	0.0025
6	rs241448	32796685	0.75	0.745768311887514	0.98	0.18597139562509	0.611483726675843	0.515348466308232	0.0043	0.0037	0.0735	0.0169	0.0521	0.0484	0.0252	0.0182	9e-04	0.0378	0.0249	0.1533	0.0032	0.033	0.0919	0.0257	0.0318	0.005	0.0018	0.014	0.0163	0.1315	0.0366	0.0904	0.0536	0.0025
6	rs241447	32796751	0.75	0.745768311887514	0.98	0.18597139562509	0.609821126133114	0.516868076764028	0.0044	0.0036	0.0735	0.0169	0.0521	0.0484	0.0252	0.0182	8e-04	0.0378	0.0249	0.1533	0.0032	0.033	0.092	0.0257	0.0317	0.005	0.0018	0.014	0.0163	0.1318	0.0365	0.0904	0.0536	0.0025
6	rs4148876	32796793	0.75	0.745768311887514	0.98	0.18597139562509	0.610236581002908	0.51590092146246	0.0044	0.0036	0.0735	0.0169	0.0521	0.0484	0.0252	0.0182	8e-04	0.0378	0.0249	0.1533	0.0032	0.033	0.092	0.0257	0.0317	0.005	0.0018	0.014	0.0163	0.1318	0.0365	0.0904	0.0536	0.0025
6	rs241440	32797361	0.75	0.745768311887514	0.98	0.18597139562509	0.61266266174143	0.520049079486106	0.0045	0.0036	0.0733	0.0169	0.052	0.0485	0.0253	0.0183	8e-04	0.0377	0.025	0.1533	0.0032	0.033	0.0917	0.0257	0.0317	0.0051	0.0018	0.014	0.0164	0.1319	0.0362	0.0907	0.0537	0.0023
6	rs4148874	32797488	0.75	0.745768311887514	0.98	0.18597139562509	0.605673744096754	0.51908042862208	0.0045	0.0036	0.073	0.0169	0.0518	0.0484	0.0254	0.0183	9e-04	0.0377	0.0251	0.1533	0.0031	0.0331	0.0916	0.0259	0.0317	0.0051	0.0018	0.0139	0.0165	0.1321	0.036	0.0911	0.0537	0.0022
6	rs241439	32797537	0.75	0.745768311887514	0.98	0.18597139562509	0.601952256512102	0.527536721652744	0.0045	0.0036	0.0729	0.0168	0.0517	0.0483	0.0254	0.0183	8e-04	0.0377	0.0251	0.1533	0.0031	0.0331	0.0916	0.0261	0.0317	0.0051	0.0018	0.0138	0.0165	0.1322	0.0359	0.0912	0.0537	0.0022
6	rs241438	32797620	0.75	0.745768311887514	0.98	0.18597139562509	0.610028837291927	0.526703438630569	0.0046	0.0036	0.0721	0.0168	0.0517	0.0484	0.0255	0.0183	8e-04	0.0377	0.0252	0.1537	0.0031	0.0331	0.0916	0.0261	0.0317	0.0052	0.0018	0.0137	0.0166	0.1328	0.0358	0.0914	0.0537	0.0021
6	rs241437	32797684	0.75	0.745768311887514	0.98	0.18597139562509	0.619409479817442	0.480714883228163	0.0046	0.0036	0.0719	0.0168	0.0514	0.0484	0.025	0.0185	8e-04	0.0376	0.025	0.1537	0.0031	0.0331	0.0914	0.0261	0.0317	0.0051	0.0018	0.0136	0.0177	0.1329	0.0357	0.0916	0.0537	0.0021
6	rs2228396	32797809	0.75	0.745768311887514	0.98	0.18597139562509	0.610028837291927	0.47137772545368	0.0046	0.0036	0.0718	0.0168	0.0512	0.0484	0.025	0.0186	8e-04	0.0375	0.025	0.1534	0.0031	0.0331	0.0912	0.0261	0.0317	0.0051	0.0018	0.0137	0.0181	0.1329	0.0357	0.0919	0.0539	0.0019
6	rs241436	32797876	0.75	0.745768311887514	0.98	0.18597139562509	0.606985671175465	0.488191322183654	0.0047	0.0036	0.0716	0.0168	0.0511	0.0484	0.0251	0.0186	8e-04	0.0376	0.0255	0.1531	0.003	0.0331	0.091	0.0262	0.0317	0.0051	0.0018	0.0137	0.0183	0.1325	0.0357	0.0918	0.054	0.0019
6	rs1042116	32798548	0.75	0.745768311887514	0.98	0.18597139562509	0.621084027336294	0.523650891248336	0.005	0.0033	0.0717	0.0172	0.0509	0.0485	0.0252	0.0191	8e-04	0.0375	0.0257	0.152	0.003	0.0329	0.0909	0.0262	0.0321	0.0051	0.0019	0.0138	0.0188	0.1332	0.0345	0.0924	0.0538	0.0012
6	rs1015166	32798731	0.75	0.745768311887514	0.98	0.18597139562509	0.610652166067917	0.517420941719866	0.0051	0.0033	0.0717	0.0172	0.0508	0.0485	0.0255	0.0192	9e-04	0.0374	0.0257	0.1518	0.003	0.0329	0.0909	0.0261	0.0322	0.0051	0.0019	0.0139	0.0189	0.1333	0.0343	0.0926	0.0538	0.0011
6	rs241433	32798795	0.75	0.745768311887514	0.98	0.18597139562509	0.615788409560797	0.534911634763518	0.0051	0.0033	0.0716	0.0172	0.0508	0.0485	0.0254	0.0192	9e-04	0.0374	0.0257	0.1517	0.003	0.0329	0.0906	0.0261	0.0322	0.0051	0.0019	0.0138	0.0189	0.1338	0.0342	0.0927	0.0538	0.0011
6	rs1800454	32800412	0.75	0.745768311887514	0.98	0.18597139562509	0.610998586390672	0.569186835064225	0.0051	0.0032	0.0716	0.0174	0.0508	0.0486	0.0255	0.0195	9e-04	0.0374	0.0256	0.1516	0.0031	0.0324	0.0906	0.0261	0.0324	0.005	0.0019	0.0139	0.0186	0.134	0.0342	0.0928	0.0538	0.0011
6	rs13208583	32800871	0.75	0.745768311887514	0.98	0.18597139562509	0.609059797107112	0.575990342610312	0.0051	0.0032	0.0716	0.0174	0.0508	0.0486	0.0255	0.0195	9e-04	0.0374	0.0256	0.1516	0.0031	0.0324	0.0906	0.0261	0.0324	0.005	0.0019	0.0139	0.0186	0.134	0.0342	0.0928	0.0538	0.0011
6	rs241432	32802203	0.75	0.745768311887514	0.98	0.18597139562509	0.60037039301134	0.566923369885768	0.0051	0.0032	0.0716	0.0174	0.0508	0.0486	0.0255	0.0196	9e-04	0.0374	0.0256	0.1515	0.0031	0.0323	0.0905	0.0261	0.0325	0.005	0.0019	0.0139	0.0186	0.1341	0.0341	0.0929	0.0538	0.0011
6	rs140654840	32802938	0.75	0.745768311887514	0.98	0.18597139562509	0.627452160438155	0.567630466983224	0.0051	0.0033	0.0715	0.0174	0.0507	0.0487	0.0253	0.0196	9e-04	0.0373	0.0255	0.1512	0.0031	0.0319	0.0908	0.026	0.0325	0.005	0.0019	0.0139	0.0188	0.1345	0.0339	0.0933	0.0536	0.0011
6	rs4148871	32803316	0.75	0.745768311887514	0.98	0.18597139562509	0.64993820449118	0.560146194761443	0.0051	0.0033	0.0715	0.0175	0.0506	0.0488	0.0252	0.0197	9e-04	0.0372	0.0255	0.1511	0.003	0.0315	0.0909	0.0259	0.0326	0.005	0.0019	0.014	0.019	0.1348	0.0337	0.0936	0.0535	0.0011
6	rs241429	32803840	0.76	0.674502615793853	0.98	0.18597139562509	0.697158584861212	0.534075459298348	0.0051	0.0033	0.0713	0.0177	0.0504	0.0487	0.0246	0.0197	9e-04	0.037	0.0255	0.1505	0.003	0.0311	0.0914	0.0261	0.0328	0.0049	0.0019	0.0141	0.0194	0.1357	0.0332	0.0944	0.0533	0.0011
6	rs9378275	32803999	0.76	0.674502615793853	0.98	0.18597139562509	0.668734043937534	0.511072010681904	0.0052	0.0033	0.071	0.0178	0.0503	0.0486	0.0246	0.0198	9e-04	0.037	0.0256	0.15	0.003	0.031	0.0916	0.0261	0.033	0.0048	0.0019	0.014	0.0194	0.1361	0.0329	0.0947	0.0532	0.0011
6	rs241428	32804070	0.76	0.674502615793853	0.98	0.18597139562509	0.668445265993693	0.509969872476726	0.0052	0.0033	0.0701	0.0178	0.0502	0.0485	0.0246	0.0198	0.001	0.0372	0.0256	0.1496	0.0031	0.031	0.0917	0.0261	0.0331	0.0049	0.0019	0.0141	0.0194	0.1362	0.0329	0.0952	0.0532	0.0011
6	rs3819714	32804217	0.76	0.674502615793853	0.98	0.18597139562509	0.667146461089172	0.507354710870207	0.0053	0.0033	0.0687	0.0178	0.0502	0.0483	0.0247	0.02	0.001	0.0376	0.0258	0.1488	0.0031	0.0309	0.0919	0.0261	0.0333	0.0049	0.0019	0.0142	0.0194	0.1367	0.0328	0.0961	0.0532	0.0011
6	rs3819715	32804219	0.76	0.674502615793853	0.98	0.18597139562509	0.667290716502194	0.509694432018193	0.0053	0.0033	0.0687	0.0178	0.0502	0.0483	0.0247	0.02	0.001	0.0376	0.0258	0.1488	0.0031	0.0309	0.0919	0.0261	0.0333	0.0049	0.0019	0.0142	0.0194	0.1367	0.0328	0.0961	0.0532	0.0011
6	rs241427	32804414	0.76	0.674502615793853	0.98	0.18597139562509	0.660884976598088	0.523096360519888	0.0054	0.0033	0.0687	0.0176	0.0501	0.0483	0.0248	0.0203	0.0011	0.0377	0.026	0.1481	0.0031	0.0307	0.0917	0.0265	0.0338	0.0045	0.0018	0.0141	0.0191	0.1371	0.0321	0.0965	0.0533	0.001
6	rs3819720	32804570	0.76	0.674502615793853	0.98	0.18597139562509	0.602089900669052	0.527814555836405	0.0056	0.0033	0.0687	0.0175	0.0499	0.0483	0.0249	0.0212	0.0011	0.0374	0.0264	0.1464	0.003	0.0307	0.0926	0.0267	0.034	0.0044	0.0018	0.0141	0.0192	0.1371	0.0318	0.0966	0.0532	0.001
6	rs3819721	32804798	0.76	0.674502615793853	0.98	0.18597139562509	0.641906601321388	0.513829984744972	0.0063	0.0033	0.0681	0.0176	0.0495	0.0483	0.0252	0.0216	0.0011	0.0375	0.0267	0.146	0.003	0.0306	0.0934	0.0271	0.0342	0.0043	0.0017	0.0139	0.0193	0.1366	0.0311	0.0964	0.053	0.0011
6	rs241425	32804909	0.77	0.607778593196603	0.98	0.18597139562509	0.649083138853132	0.559582329797608	0.0066	0.0033	0.0679	0.0176	0.0496	0.0483	0.0252	0.0217	0.0011	0.0376	0.0271	0.1445	0.0028	0.0309	0.0938	0.0273	0.0343	0.0042	0.0017	0.0135	0.0194	0.1364	0.0311	0.0964	0.0536	0.0011
6	rs241424	32804934	0.77	0.607778593196603	0.98	0.18597139562509	0.646165520254059	0.57442947503491	0.0066	0.0033	0.0679	0.0177	0.0496	0.0483	0.0252	0.0217	0.0011	0.0376	0.0272	0.1441	0.0028	0.0309	0.0936	0.0273	0.0343	0.0042	0.0017	0.0135	0.0194	0.1363	0.0314	0.0964	0.0538	0.0011
6	rs2239701	32805049	0.77	0.607778593196603	0.98	0.18597139562509	0.626540606987505	0.567489030401633	0.0066	0.0033	0.0679	0.0176	0.0496	0.0481	0.0252	0.0218	0.0011	0.0379	0.0273	0.1437	0.0027	0.031	0.0937	0.0273	0.0343	0.0042	0.0016	0.0134	0.0193	0.1368	0.0311	0.0965	0.0539	0.0011
6	rs2071465	32805470	0.77	0.607778593196603	0.98	0.18597139562509	0.769586988545093	0.53323960954021	0.0079	0.0034	0.0678	0.0177	0.0486	0.048	0.0253	0.0219	0.001	0.0382	0.0275	0.143	0.0024	0.0312	0.094	0.0274	0.0341	0.0042	0.0015	0.0133	0.0192	0.1369	0.0307	0.0964	0.0539	0.001
6	rs2071544	32806121	0.77	0.607778593196603	0.98	0.18597139562509	0.825296797022596	0.572727881718654	0.0082	0.0034	0.068	0.0178	0.0484	0.0483	0.0256	0.0219	0.001	0.0382	0.0275	0.1427	0.0024	0.0312	0.0939	0.0276	0.0342	0.0041	0.0015	0.0132	0.0191	0.1371	0.0304	0.0963	0.0538	0.0011
6	rs4148870	32806391	0.77	0.607778593196603	0.98	0.18597139562509	0.841281327760091	0.582671013901817	0.0084	0.0034	0.0681	0.0178	0.0482	0.0483	0.0257	0.0219	0.0011	0.0382	0.0275	0.1427	0.0024	0.0311	0.0938	0.0276	0.0342	0.0041	0.0014	0.0132	0.0191	0.137	0.0304	0.0963	0.054	0.001
6	rs2071552	32806461	0.77	0.607778593196603	0.98	0.18597139562509	0.849843853153774	0.584237255537325	0.0084	0.0034	0.0681	0.0178	0.0482	0.0483	0.0257	0.0219	0.001	0.0382	0.0275	0.1426	0.0024	0.031	0.0938	0.0276	0.0341	0.0041	0.0014	0.0132	0.0191	0.137	0.0303	0.0966	0.0539	0.0011
6	rs4713598	32806786	0.77	0.607778593196603	0.98	0.18597139562509	0.873316806529912	0.580394655003858	0.0085	0.0034	0.0681	0.0178	0.0482	0.0483	0.0257	0.0218	0.001	0.0382	0.0275	0.1426	0.0024	0.031	0.0939	0.0277	0.0341	0.0041	0.0014	0.0132	0.0191	0.137	0.0302	0.0966	0.0539	0.0011
6	rs3763365	32807453	0.77	0.607778593196603	0.98	0.18597139562509	0.882667597220072	0.578262523583105	0.0085	0.0034	0.0681	0.0178	0.0482	0.0483	0.0258	0.0219	0.001	0.0382	0.0275	0.1426	0.0024	0.031	0.0939	0.0277	0.0341	0.0041	0.0014	0.0132	0.0191	0.137	0.0302	0.0966	0.0539	0.0011
6	rs3763349	32808232	0.77	0.607778593196603	0.98	0.18597139562509	0.887889696926718	0.577836324899899	0.0086	0.0033	0.0681	0.0179	0.0481	0.0485	0.0258	0.0219	0.001	0.0382	0.0275	0.1425	0.0026	0.031	0.0939	0.0277	0.0341	0.0041	0.0014	0.0132	0.0189	0.1369	0.0301	0.0966	0.0539	0.0011
6	rs9357155	32809848	0.77	0.607778593196603	0.98	0.18597139562509	0.895173217876579	0.587515390318562	0.0087	0.0033	0.0681	0.018	0.0481	0.0485	0.0259	0.0219	0.001	0.0382	0.0275	0.1421	0.0026	0.031	0.0939	0.0278	0.034	0.004	0.0014	0.0132	0.0189	0.1369	0.0302	0.0967	0.0537	0.0011
6	rs9276810	32810443	0.77	0.607778593196603	0.98	0.18597139562509	0.894927298613278	0.568903781967514	0.0087	0.0033	0.0681	0.018	0.048	0.0486	0.0259	0.0219	0.001	0.0382	0.0275	0.142	0.0026	0.031	0.0939	0.0278	0.0341	0.004	0.0014	0.0132	0.0189	0.1369	0.0303	0.0967	0.0536	0.0011
6	rs6924102	32811383	0.77	0.607778593196603	0.98	0.18597139562509	0.907587756244457	0.564944640805452	0.0088	0.0033	0.068	0.0181	0.048	0.0487	0.0259	0.0219	0.0011	0.0383	0.0276	0.1418	0.0026	0.031	0.0938	0.0278	0.034	0.004	0.0014	0.0132	0.0189	0.1369	0.0302	0.0967	0.0536	0.0011
6	rs2071543	32811629	0.77	0.607778593196603	0.98	0.18597139562509	0.91825020547921	0.571877544373897	0.0088	0.0033	0.068	0.0181	0.048	0.0487	0.0259	0.0219	0.0011	0.0383	0.0276	0.1417	0.0026	0.031	0.0938	0.0278	0.0341	0.004	0.0013	0.0132	0.0189	0.1369	0.0302	0.0967	0.0536	0.0011
6	rs2071542	32811645	0.77	0.607778593196603	0.98	0.18597139562509	0.919576305021619	0.570036199649745	0.0088	0.0033	0.068	0.0181	0.048	0.0487	0.0259	0.0219	0.0011	0.0383	0.0276	0.1417	0.0026	0.031	0.0938	0.0278	0.0341	0.004	0.0013	0.0132	0.0189	0.1369	0.0302	0.0967	0.0536	0.0011
6	rs114772012	32811752	0.77	0.607778593196603	0.98	0.18597139562509	0.918664525788445	0.57797838268751	0.0088	0.0033	0.068	0.0181	0.0479	0.0487	0.026	0.022	0.0011	0.0383	0.0276	0.1417	0.0026	0.031	0.0938	0.0278	0.0341	0.004	0.0013	0.0131	0.0189	0.1369	0.0301	0.0967	0.0536	0.0011
6	rs2071463	32812528	0.77	0.607778593196603	0.98	0.18597139562509	0.917753124093976	0.587515390318562	0.0089	0.0033	0.068	0.018	0.0479	0.0488	0.0265	0.0226	0.0012	0.0383	0.0276	0.1416	0.0026	0.031	0.0938	0.0279	0.034	0.0039	0.0012	0.0131	0.0189	0.1364	0.0301	0.0966	0.0535	0.0011
6	rs2071541	32812858	0.77	0.607778593196603	0.98	0.18597139562509	0.939730648483373	0.598521916001132	0.009	0.0033	0.068	0.018	0.0478	0.0489	0.0265	0.0228	0.0012	0.0383	0.0275	0.1417	0.0026	0.0309	0.0937	0.0279	0.034	0.0039	0.0012	0.0131	0.0189	0.1362	0.03	0.0965	0.0535	0.0011
6	rs2071540	32812916	0.77	0.607778593196603	0.98	0.18597139562509	0.939981634885606	0.594943012054691	0.009	0.0033	0.068	0.018	0.0478	0.0489	0.0265	0.0229	0.0012	0.0383	0.0275	0.1417	0.0026	0.031	0.0937	0.0279	0.034	0.0039	0.0012	0.0131	0.0189	0.1362	0.03	0.0965	0.0535	0.0011
6	rs3198005	32813214	0.77	0.607778593196603	0.98	0.18597139562509	0.947524144795067	0.600241607682348	0.009	0.0033	0.068	0.018	0.0478	0.0489	0.0265	0.0231	0.0012	0.0383	0.0275	0.1417	0.0026	0.031	0.0937	0.028	0.034	0.0039	0.0012	0.0131	0.0189	0.136	0.03	0.0965	0.0535	0.0011
6	rs1057373	32813279	0.77	0.607778593196603	0.98	0.18597139562509	0.951220677953652	0.598951728603035	0.009	0.0033	0.068	0.018	0.0477	0.0489	0.0265	0.0231	0.0013	0.0383	0.0275	0.1417	0.0026	0.031	0.0937	0.028	0.034	0.0039	0.0012	0.0131	0.0189	0.136	0.03	0.0965	0.0535	0.0011
6	rs9469283	32813756	0.77	0.607778593196603	0.98	0.18597139562509	0.97030100250217	0.606700891195859	0.009	0.0033	0.068	0.018	0.0477	0.049	0.0265	0.0231	0.0013	0.0383	0.0276	0.1416	0.0026	0.031	0.0937	0.028	0.034	0.0038	0.0012	0.0131	0.0189	0.1359	0.03	0.0966	0.0536	0.0011
6	rs4711312	32814659	0.77	0.607778593196603	0.98	0.18597139562509	0.997926356460345	0.611736099676105	0.0091	0.0033	0.0679	0.018	0.0476	0.0491	0.0264	0.023	0.0013	0.0383	0.0276	0.1416	0.0026	0.031	0.0937	0.028	0.034	0.0038	0.0012	0.013	0.0189	0.1357	0.03	0.0966	0.0537	0.0011
6	rs1057149	32814942	0.77	0.607778593196603	0.98	0.18597139562509	1.00858286645956	0.608569959893126	0.0091	0.0033	0.0679	0.018	0.0476	0.0491	0.0264	0.023	0.0013	0.0384	0.0276	0.1416	0.0026	0.031	0.0937	0.0281	0.0341	0.0038	0.0012	0.013	0.0189	0.1356	0.03	0.0966	0.0538	0.0011
6	rs1135216	32814975	0.77	0.607778593196603	0.98	0.18597139562509	1.00970275357222	0.608713790864693	0.0091	0.0033	0.0679	0.0181	0.0476	0.0491	0.0264	0.023	0.0013	0.0384	0.0276	0.1416	0.0026	0.031	0.0937	0.0281	0.0341	0.0038	0.0012	0.013	0.0189	0.1356	0.03	0.0966	0.0538	0.0011
6	rs16871026	32815488	0.77	0.607778593196603	0.98	0.18597139562509	1.01954495698375	0.610584326013425	0.0092	0.0033	0.0679	0.0181	0.0476	0.0492	0.0265	0.0229	0.0013	0.0384	0.0276	0.1415	0.0026	0.031	0.0933	0.0281	0.0341	0.0038	0.0012	0.013	0.0191	0.1354	0.03	0.0966	0.0539	0.0011
6	rs735883	32816054	0.77	0.607778593196603	0.98	0.18597139562509	1.06942218093853	0.640840594738232	0.0092	0.0033	0.0679	0.0182	0.0476	0.0492	0.0265	0.0228	0.0013	0.0385	0.0277	0.1415	0.0026	0.031	0.0932	0.0281	0.0342	0.0037	0.0012	0.013	0.0191	0.1352	0.03	0.0966	0.054	0.0011
6	rs41561219	32816443	0.77	0.607778593196603	0.98	0.18597139562509	1.11423811703323	0.652365422053963	0.0093	0.0033	0.0679	0.0183	0.0477	0.0493	0.0265	0.0227	0.0013	0.0385	0.0277	0.1414	0.0026	0.031	0.093	0.0282	0.0343	0.0037	0.0012	0.013	0.0191	0.1351	0.0299	0.0966	0.0539	0.0011
6	rs16871027	32816663	0.77	0.607778593196603	0.98	0.18597139562509	1.14696752120996	0.668344070436131	0.0094	0.0033	0.0679	0.0183	0.0477	0.0494	0.0265	0.0227	0.0013	0.0386	0.0277	0.1413	0.0026	0.031	0.093	0.0283	0.0344	0.0037	0.0012	0.013	0.0191	0.135	0.0299	0.0966	0.0539	0.0011
6	rs2071482	32816700	0.77	0.607778593196603	0.98	0.18597139562509	1.15241330352404	0.6702556811725	0.0094	0.0033	0.0679	0.0183	0.0477	0.0494	0.0265	0.0226	0.0013	0.0386	0.0277	0.1413	0.0026	0.031	0.093	0.0283	0.0344	0.0036	0.0012	0.013	0.0191	0.135	0.0299	0.0966	0.0539	0.0011
6	Affx-28507738	32816772	0.77	0.607778593196603	0.98	0.18597139562509	1.16069208393473	0.671874171145147	0.0094	0.0033	0.0679	0.0183	0.0477	0.0494	0.0265	0.0226	0.0013	0.0386	0.0277	0.1413	0.0026	0.031	0.093	0.0283	0.0344	0.0036	0.0012	0.013	0.0191	0.1349	0.0299	0.0966	0.0539	0.0011
6	rs12529313	32817130	0.77	0.607778593196603	0.98	0.18597139562509	1.20003235408322	0.67835701055769	0.0094	0.0033	0.0679	0.0183	0.0478	0.0495	0.0265	0.0225	0.0013	0.0386	0.0277	0.1412	0.0025	0.031	0.0929	0.0284	0.0345	0.0036	0.0012	0.013	0.0191	0.1348	0.0299	0.0966	0.0539	0.0011
6	rs2395269	32817774	0.77	0.607778593196603	0.98	0.18597139562509	1.27654074385168	0.710235134990569	0.0095	0.0033	0.0679	0.0184	0.0479	0.0497	0.0265	0.0224	0.0013	0.0387	0.0277	0.1411	0.0025	0.031	0.0929	0.0285	0.0346	0.0035	0.0012	0.0131	0.0191	0.1345	0.0299	0.0967	0.0538	0.0011
6	rs241423	32818010	0.77	0.607778593196603	0.98	0.18597139562509	1.29882763251059	0.712173133108744	0.0096	0.0033	0.0679	0.0184	0.0479	0.0497	0.0265	0.0223	0.0013	0.0387	0.0277	0.141	0.0025	0.031	0.0929	0.0286	0.0346	0.0035	0.0012	0.0131	0.0191	0.1344	0.0298	0.0967	0.0538	0.0011
6	rs2127679	32818236	0.77	0.607778593196603	0.98	0.18597139562509	1.32672421992285	0.720385334816398	0.0096	0.0033	0.0679	0.0184	0.048	0.0498	0.0265	0.0222	0.0013	0.0387	0.0277	0.141	0.0025	0.031	0.0929	0.0286	0.0347	0.0035	0.0012	0.0131	0.0191	0.1343	0.0298	0.0967	0.0538	0.0011
6	rs4148881	32818432	0.77	0.607778593196603	0.98	0.18597139562509	1.34808306742669	0.725622138101213	0.0096	0.0033	0.0679	0.0185	0.048	0.0498	0.0265	0.0222	0.0013	0.0387	0.0277	0.1409	0.0025	0.031	0.0929	0.0287	0.0347	0.0034	0.0012	0.0131	0.0191	0.1342	0.0298	0.0967	0.0538	0.0011
6	rs2071538	32818678	0.77	0.607778593196603	0.98	0.18597139562509	1.36035958293527	0.74017915126261	0.0097	0.0033	0.0679	0.0185	0.0481	0.0498	0.0265	0.0222	0.0014	0.0387	0.0277	0.1409	0.0025	0.031	0.0929	0.0287	0.0348	0.0033	0.0013	0.0131	0.0191	0.1341	0.0298	0.0968	0.0538	0.0011
6	rs1057141	32818774	0.77	0.607778593196603	0.98	0.18597139562509	1.36481650568346	0.732667579725419	0.0097	0.0033	0.0679	0.0185	0.0481	0.0499	0.0265	0.0222	0.0014	0.0387	0.0277	0.1409	0.0025	0.031	0.0929	0.0287	0.0348	0.0033	0.0013	0.0131	0.0191	0.1341	0.0298	0.0968	0.0538	0.0011
6	rs2071537	32818991	0.77	0.607778593196603	0.98	0.18597139562509	1.38601264378961	0.74770748862046	0.0097	0.0033	0.0678	0.0185	0.0481	0.0499	0.0266	0.0222	0.0013	0.0388	0.0277	0.1408	0.0025	0.0311	0.0928	0.0288	0.0348	0.0031	0.0013	0.0131	0.019	0.134	0.0298	0.0968	0.0537	0.0011
6	rs2284190	32819517	0.77	0.607778593196603	0.98	0.18597139562509	1.44675950922869	0.763570843611694	0.0098	0.0033	0.0677	0.0185	0.0481	0.05	0.0266	0.0222	0.0013	0.039	0.0277	0.1407	0.0025	0.0311	0.0927	0.0289	0.0349	0.0031	0.0013	0.0131	0.019	0.1339	0.0297	0.0969	0.0537	0.0011
6	rs55702652	32820991	0.77	0.607778593196603	0.98	0.18597139562509	1.58603188166327	0.830192944345209	0.01	0.0033	0.068	0.0187	0.0481	0.0503	0.0267	0.022	0.0014	0.0389	0.0277	0.1407	0.0025	0.031	0.0925	0.0292	0.0353	0.0029	0.0014	0.0131	0.0183	0.1335	0.0295	0.0973	0.0535	0.0011
6	rs4148878	32822186	0.77	0.607778593196603	0.98	0.18597139562509	1.7030834512213	0.848733118125955	0.0101	0.0033	0.0683	0.0189	0.0481	0.0506	0.0269	0.0219	0.0015	0.0388	0.0277	0.1407	0.0024	0.0309	0.0923	0.0294	0.0356	0.0028	0.0015	0.0131	0.0177	0.1331	0.0292	0.0976	0.0533	0.0011
6	rs1351383	32822269	0.77	0.607778593196603	0.98	0.18597139562509	1.72203338422215	0.856172904088601	0.0101	0.0033	0.0683	0.0189	0.0481	0.0506	0.0269	0.0219	0.0015	0.0388	0.0277	0.1407	0.0024	0.0309	0.0923	0.0295	0.0356	0.0028	0.0015	0.0131	0.0177	0.133	0.0292	0.0976	0.0533	0.0011
6	rs4713600	32822858	0.77	0.607778593196603	0.98	0.18597139562509	1.83380559452291	0.890597644269689	0.0102	0.0033	0.0683	0.0189	0.0482	0.0507	0.0269	0.0219	0.0015	0.0388	0.0277	0.1406	0.0024	0.0308	0.0923	0.0296	0.0357	0.0028	0.0015	0.0131	0.0176	0.1327	0.0291	0.0978	0.0532	0.0011
6	rs3763348	32822907	0.77	0.607778593196603	0.98	0.18597139562509	1.8529218680233	0.897954228227251	0.0102	0.0033	0.0683	0.0189	0.0482	0.0507	0.0269	0.0219	0.0015	0.0388	0.0277	0.1406	0.0024	0.0308	0.0923	0.0296	0.0357	0.0028	0.0015	0.0131	0.0176	0.1327	0.0291	0.0978	0.0532	0.0011
6	rs3763346	32823257	0.78	0.545501786478432	0.98	0.18597139562509	0.54826781977287	0.815269235552808	0.0064	0.0033	0.0691	0.0189	0.0469	0.0492	0.0269	0.0218	0.0016	0.039	0.0277	0.1408	0.0024	0.0309	0.0923	0.0281	0.0344	0.0033	0.0015	0.0131	0.0179	0.1386	0.0291	0.0972	0.055	0.0011
6	rs991760	32823567	0.78	0.545501786478432	0.98	0.18597139562509	0.551566715428479	0.81480858684467	0.0064	0.0033	0.0692	0.019	0.0469	0.0492	0.0269	0.0218	0.0016	0.039	0.0277	0.1408	0.0024	0.0308	0.0923	0.0281	0.0344	0.0033	0.0016	0.0131	0.0179	0.1386	0.0291	0.0973	0.0547	0.0011
6	Affx-28507878	32823948	0.79	0.487570276707753	0.98	0.18597139562509	0.569138876579898	0.796886426463385	0.0064	0.0034	0.0692	0.0188	0.0469	0.0493	0.0268	0.0219	0.0016	0.039	0.0277	0.1408	0.0024	0.0308	0.0924	0.0283	0.0345	0.0033	0.0016	0.0132	0.018	0.1386	0.0291	0.0973	0.0547	0.0011
6	rs2071535	32824187	0.79	0.487570276707753	0.98	0.18597139562509	0.574177995022803	0.790473560424333	0.0064	0.0034	0.0692	0.0188	0.0469	0.0493	0.0267	0.0219	0.0016	0.039	0.0277	0.1408	0.0024	0.0308	0.0924	0.0283	0.0345	0.0033	0.0016	0.0132	0.018	0.1386	0.0291	0.0973	0.0547	0.0011
6	rs2071534	32824318	0.79	0.487570276707753	0.98	0.18597139562509	0.574177995022803	0.790778684180278	0.0063	0.0034	0.0692	0.0188	0.0469	0.0493	0.0267	0.0219	0.0016	0.039	0.0277	0.1408	0.0024	0.0308	0.0924	0.0283	0.0345	0.0033	0.0016	0.0132	0.018	0.1386	0.0291	0.0973	0.0547	0.0011
6	rs17587	32825090	0.79	0.487570276707753	0.98	0.18597139562509	0.572361523583856	0.788490869520832	0.0064	0.0034	0.0692	0.0188	0.0468	0.0493	0.0267	0.0219	0.0016	0.039	0.0277	0.1408	0.0025	0.0308	0.0924	0.0283	0.0345	0.0033	0.0016	0.0132	0.0179	0.1386	0.0291	0.0973	0.0545	0.0011
6	rs2071477	32825348	0.79	0.487570276707753	0.98	0.18597139562509	0.570883422145775	0.786356855399154	0.0063	0.0034	0.0692	0.0188	0.0468	0.0493	0.0267	0.0219	0.0016	0.039	0.0277	0.1408	0.0025	0.0308	0.0924	0.0283	0.0345	0.0033	0.0016	0.0132	0.0179	0.1386	0.0291	0.0973	0.0545	0.0011
6	rs2071476	32825379	0.79	0.487570276707753	0.98	0.18597139562509	0.573370342839767	0.786966447453464	0.0063	0.0034	0.0692	0.0188	0.0469	0.0493	0.0268	0.0219	0.0016	0.039	0.0277	0.1408	0.0025	0.0308	0.0922	0.0283	0.0345	0.0033	0.0016	0.0132	0.0179	0.1385	0.0291	0.0973	0.0546	0.0011
6	rs9276815	32825507	0.79	0.487570276707753	0.98	0.18597139562509	0.55985465329488	0.800249943806615	0.0061	0.0034	0.0692	0.0188	0.0469	0.0493	0.0268	0.0219	0.0017	0.039	0.0277	0.1408	0.0025	0.0308	0.0922	0.0283	0.0346	0.0033	0.0016	0.0132	0.0179	0.1385	0.0291	0.0973	0.0546	0.0011
6	rs20547	32826233	0.78	0.545501786478432	0.98	0.18597139562509	0.556001829513562	0.800096991335639	0.0061	0.0035	0.0692	0.0188	0.0468	0.0493	0.0268	0.0219	0.0017	0.039	0.0277	0.1408	0.0025	0.0309	0.0922	0.0283	0.0346	0.0033	0.0016	0.0132	0.0179	0.1385	0.0291	0.0973	0.0546	0.0011
6	rs6930981	32826450	0.78	0.545501786478432	0.98	0.18597139562509	0.554212536088018	0.798720698822564	0.0061	0.0035	0.0692	0.0188	0.0468	0.0493	0.0268	0.0219	0.0017	0.039	0.0277	0.1408	0.0025	0.0309	0.0922	0.0284	0.0346	0.0033	0.0016	0.0132	0.0179	0.1385	0.0291	0.0973	0.0546	0.0011
6	rs241418	32827356	0.78	0.545501786478432	0.98	0.18597139562509	0.551963208861006	0.799332322199032	0.0061	0.0035	0.0692	0.0188	0.0468	0.0493	0.0268	0.0219	0.0017	0.0389	0.0277	0.1408	0.0025	0.0309	0.0922	0.0284	0.0346	0.0033	0.0016	0.0132	0.018	0.1385	0.0291	0.0973	0.0546	0.0011
6	rs9276820	32829276	0.78	0.545501786478432	0.98	0.18597139562509	0.551368518986027	0.80070883848561	0.0061	0.0035	0.0692	0.0188	0.0468	0.0493	0.0268	0.0219	0.0017	0.0389	0.0277	0.1408	0.0025	0.0309	0.0922	0.0284	0.0346	0.0033	0.0016	0.0132	0.018	0.1385	0.0291	0.0973	0.0546	0.0011
6	rs9276825	32829714	0.78	0.545501786478432	0.98	0.18597139562509	0.551302460954005	0.801014799314862	0.0061	0.0035	0.0692	0.0188	0.0468	0.0493	0.0268	0.0219	0.0017	0.0389	0.0277	0.1408	0.0025	0.0309	0.0922	0.0284	0.0346	0.0033	0.0016	0.0132	0.018	0.1385	0.0291	0.0973	0.0546	0.0011
6	rs7767288	32830013	0.78	0.545501786478432	0.98	0.18597139562509	0.551038266073162	0.801167789038929	0.0061	0.0035	0.0692	0.0188	0.0468	0.0493	0.0268	0.0219	0.0017	0.0389	0.0277	0.1408	0.0025	0.0309	0.0922	0.0284	0.0346	0.0033	0.0016	0.0132	0.018	0.1385	0.0291	0.0973	0.0546	0.0011
6	rs9276826	32830568	0.79	0.487570276707753	0.98	0.18597139562509	0.543665036415718	0.801626795434755	0.0061	0.0035	0.0692	0.0188	0.0468	0.0493	0.0268	0.0219	0.0017	0.0386	0.0277	0.1408	0.0025	0.0309	0.0922	0.0284	0.0347	0.0033	0.0016	0.0132	0.018	0.1385	0.0291	0.0974	0.0546	0.0011
6	rs6938130	32831247	0.79	0.487570276707753	0.98	0.18597139562509	0.543599414997437	0.801932830706549	0.0061	0.0035	0.0692	0.0188	0.0468	0.0493	0.0268	0.0219	0.0017	0.0386	0.0277	0.1408	0.0025	0.0309	0.0922	0.0284	0.0347	0.0033	0.0016	0.0132	0.018	0.1385	0.0291	0.0974	0.0546	0.0011
6	rs9276831	32832033	0.79	0.487570276707753	0.98	0.18597139562509	0.54419014235113	0.802238890773688	0.0061	0.0035	0.0692	0.0188	0.0468	0.0493	0.0268	0.0219	0.0017	0.0386	0.0277	0.1408	0.0025	0.0309	0.0922	0.0284	0.0347	0.0033	0.0016	0.0132	0.018	0.1385	0.0291	0.0974	0.0546	0.0011
6	rs3752430	32832667	0.79	0.487570276707753	0.99	0.161794913519683	0.544124491025291	0.810358484901843	0.006	0.0036	0.0692	0.0189	0.0468	0.0494	0.0268	0.0219	0.0017	0.0387	0.0277	0.1408	0.0025	0.0309	0.0921	0.0284	0.0347	0.0033	0.0016	0.0132	0.018	0.1385	0.029	0.0974	0.0546	0.0011
6	rs1383267	32833646	0.79	0.487570276707753	0.99	0.161794913519683	0.54419014235113	0.810051771170321	0.006	0.0036	0.0692	0.0189	0.0468	0.0494	0.0268	0.0219	0.0017	0.0387	0.0277	0.1408	0.0025	0.0309	0.0921	0.0284	0.0347	0.0033	0.0016	0.0132	0.018	0.1385	0.029	0.0974	0.0546	0.0011
6	rs117535069	32833984	0.79	0.487570276707753	1	0.139999700676332	0.546950871835214	0.809745081986569	0.006	0.0036	0.0692	0.0189	0.0468	0.0494	0.0268	0.0219	0.0017	0.0387	0.0277	0.1408	0.0025	0.0309	0.0921	0.0284	0.0347	0.0033	0.0016	0.0132	0.018	0.1385	0.029	0.0974	0.0546	0.0011
6	rs1871667	32834229	0.79	0.487570276707753	1.01	0.120454976543865	0.549322452486924	0.809438417359857	0.006	0.0036	0.0692	0.0189	0.0468	0.0494	0.0268	0.0219	0.0017	0.0387	0.0276	0.1408	0.0025	0.0309	0.0921	0.0283	0.0347	0.0033	0.0016	0.0132	0.018	0.1385	0.029	0.0974	0.0546	0.0011
6	rs1383266	32834732	0.79	0.487570276707753	1.02	0.103026239636585	0.530226149383096	0.82480155043396	0.0058	0.0036	0.0692	0.0189	0.0469	0.0494	0.0268	0.0219	0.0018	0.0387	0.0276	0.1408	0.0025	0.0312	0.092	0.0283	0.0348	0.0033	0.0017	0.0132	0.0179	0.1385	0.0288	0.0974	0.0547	0.0012
6	rs10484566	32835258	0.79	0.487570276707753	1.03	0.0875760293110768	0.533603460404602	0.818649000953323	0.006	0.0033	0.0692	0.0189	0.0469	0.0494	0.0269	0.0219	0.0018	0.0387	0.0276	0.1407	0.0025	0.0312	0.092	0.0283	0.0348	0.0033	0.0017	0.0132	0.0179	0.1385	0.0288	0.0974	0.0547	0.0012
6	rs12524509	32835288	0.79	0.487570276707753	1.03	0.0875760293110768	0.533538416237687	0.820032480062241	0.006	0.0033	0.0692	0.0189	0.0469	0.0494	0.0269	0.0219	0.0018	0.0387	0.0276	0.1407	0.0025	0.0313	0.092	0.0283	0.0348	0.0033	0.0017	0.0132	0.0179	0.1385	0.0288	0.0974	0.0547	0.0012
6	rs6931062	32835615	0.79	0.487570276707753	1.04	0.0739648219953096	0.532303291203735	0.823416383437796	0.006	0.0033	0.0691	0.0189	0.0469	0.0494	0.0268	0.0219	0.0018	0.0387	0.0276	0.1407	0.0025	0.0313	0.092	0.0283	0.0348	0.0033	0.0017	0.0132	0.0179	0.1385	0.0288	0.0974	0.0547	0.0012
6	rs12214934	32836500	0.79	0.487570276707753	1.04	0.0739648219953096	0.531783644611969	0.82326250616517	0.006	0.0033	0.0691	0.0189	0.0469	0.0494	0.0269	0.0219	0.0018	0.0387	0.0276	0.1407	0.0025	0.0313	0.092	0.0283	0.0348	0.0033	0.0017	0.0132	0.0179	0.1385	0.0288	0.0974	0.0547	0.0012
6	rs1580345	32837696	0.79	0.487570276707753	1.04	0.0739648219953096	0.536208307140606	0.833739857207203	0.006	0.0033	0.0691	0.0189	0.0469	0.0494	0.0268	0.0219	0.0018	0.0387	0.0276	0.1407	0.0025	0.0314	0.092	0.0283	0.0348	0.0033	0.0017	0.0132	0.0179	0.1385	0.0288	0.0974	0.0547	0.0012
6	rs6928398	32838269	0.79	0.487570276707753	1.03	0.0875760293110768	0.536208307140606	0.834357033955666	0.006	0.0033	0.0691	0.0189	0.0469	0.0494	0.0268	0.0219	0.0018	0.0387	0.0276	0.1407	0.0025	0.0314	0.092	0.0283	0.0348	0.0033	0.0017	0.0132	0.0179	0.1385	0.0288	0.0974	0.0547	0.0012
6	rs6929078	32838664	0.79	0.487570276707753	1.03	0.0875760293110768	0.545832639992197	0.844708859768548	0.006	0.0033	0.0691	0.0189	0.0469	0.0494	0.0268	0.0219	0.0018	0.0387	0.0276	0.1404	0.0025	0.0314	0.092	0.0286	0.0348	0.0033	0.0017	0.0132	0.0179	0.1385	0.0288	0.0974	0.0547	0.0012
6	rs6903433	32842975	0.79	0.487570276707753	1.03	0.0875760293110768	0.545766895255951	0.845637182427225	0.006	0.0033	0.0691	0.0189	0.0469	0.0494	0.0268	0.0219	0.0018	0.0387	0.0276	0.1404	0.0025	0.0314	0.092	0.0286	0.0348	0.0033	0.0017	0.0132	0.0179	0.1385	0.0288	0.0974	0.0547	0.0012
6	rs9276883	32844922	0.79	0.487570276707753	1.03	0.0875760293110768	0.555670274435161	0.84966235598388	0.006	0.0033	0.069	0.0188	0.0469	0.0494	0.0267	0.0219	0.0019	0.0388	0.0276	0.1404	0.0025	0.0316	0.092	0.0285	0.0348	0.0033	0.0018	0.0132	0.0179	0.1385	0.0287	0.0974	0.0547	0.0012
6	rs9276884	32844970	0.79	0.487570276707753	1.03	0.0875760293110768	0.591192596944947	0.838525466762543	0.0062	0.0034	0.069	0.0188	0.0469	0.0494	0.0267	0.0222	0.0019	0.0387	0.0276	0.1404	0.0024	0.0316	0.092	0.0285	0.0347	0.0033	0.0014	0.0131	0.0182	0.1387	0.0285	0.0974	0.0547	0.0012
6	rs7757767	32845873	0.79	0.487570276707753	1.03	0.0875760293110768	0.577818988442772	0.82726527443689	0.0062	0.0034	0.069	0.0187	0.047	0.0493	0.0265	0.0225	0.0019	0.0387	0.0273	0.1404	0.0024	0.0319	0.092	0.0284	0.0347	0.0032	0.0014	0.013	0.0181	0.1387	0.0285	0.0975	0.0548	0.0013
6	rs9276899	32848168	0.79	0.487570276707753	1.03	0.0875760293110768	0.586492268014031	0.820493748927029	0.0062	0.0034	0.069	0.0186	0.047	0.0493	0.0264	0.0225	0.0019	0.0388	0.0273	0.1403	0.0024	0.0319	0.092	0.0284	0.0347	0.0032	0.0014	0.013	0.0181	0.1388	0.0284	0.0975	0.0548	0.0013
6	rs2170185	32849639	0.79	0.487570276707753	1.03	0.0875760293110768	0.585948428723231	0.820032480062241	0.0062	0.0034	0.069	0.0186	0.047	0.0493	0.0264	0.0225	0.0019	0.0388	0.0273	0.1403	0.0024	0.0318	0.0923	0.0283	0.0347	0.0032	0.0014	0.013	0.0181	0.1388	0.0284	0.0975	0.0548	0.0013
6	rs9276909	32850839	0.79	0.487570276707753	1.03	0.0875760293110768	0.588669966693257	0.824185860337714	0.0062	0.0034	0.069	0.0186	0.047	0.0493	0.0264	0.0224	0.0019	0.0388	0.0273	0.1403	0.0024	0.0318	0.0923	0.0283	0.0347	0.0032	0.0014	0.013	0.0181	0.1388	0.0284	0.0975	0.0548	0.0013
6	rs2857219	32851432	0.79	0.487570276707753	1.03	0.0875760293110768	0.593720225462198	0.822339369376	0.0063	0.0034	0.069	0.0186	0.0471	0.0493	0.0264	0.0224	0.0019	0.0388	0.0273	0.1403	0.0024	0.0318	0.0923	0.0283	0.0347	0.0032	0.0014	0.013	0.0181	0.1388	0.0284	0.0975	0.0548	0.0013
6	rs4947259	32851507	0.79	0.487570276707753	1.03	0.0875760293110768	0.593036590088355	0.815115679884186	0.0063	0.0034	0.069	0.0186	0.0471	0.0493	0.0264	0.0224	0.0019	0.0388	0.0273	0.1403	0.0024	0.0318	0.0923	0.0283	0.0347	0.0032	0.0014	0.013	0.0181	0.1388	0.0284	0.0975	0.0548	0.0013
6	rs4947354	32851701	0.79	0.487570276707753	1.03	0.0875760293110768	0.604501023756887	0.820955072321488	0.0064	0.0034	0.0691	0.0186	0.047	0.0493	0.0264	0.0224	0.002	0.0387	0.0273	0.1402	0.0024	0.0318	0.0924	0.0283	0.0347	0.0033	0.0014	0.013	0.0181	0.1388	0.0283	0.0977	0.0548	0.0013
6	rs1002985	32852448	0.79	0.487570276707753	1.03	0.0875760293110768	0.625209427185485	0.808978466484554	0.0066	0.0034	0.0693	0.0187	0.0467	0.0494	0.0264	0.0223	0.002	0.0386	0.0272	0.1399	0.0024	0.0317	0.0926	0.0282	0.0347	0.0033	0.0014	0.013	0.018	0.139	0.0281	0.0981	0.0547	0.0013
6	rs2187689	32852647	0.79	0.487570276707753	1.03	0.0875760293110768	0.630471614469198	0.80775220128513	0.0067	0.0034	0.0693	0.0187	0.0467	0.0494	0.0264	0.0223	0.002	0.0385	0.0271	0.1398	0.0025	0.0316	0.0926	0.0282	0.0347	0.0033	0.0013	0.013	0.0179	0.139	0.028	0.0982	0.0547	0.0013
6	rs7767277	32853042	0.79	0.487570276707753	1.03	0.0875760293110768	0.675971740794444	0.816037105338668	0.0071	0.0034	0.0688	0.0188	0.0467	0.0494	0.0266	0.0224	0.002	0.0385	0.0271	0.1398	0.0025	0.0316	0.0926	0.0282	0.0348	0.0033	0.0013	0.013	0.0179	0.139	0.0276	0.0983	0.0547	0.0013
6	rs10046257	32854697	0.79	0.487570276707753	1.03	0.0875760293110768	0.820708773082588	0.767964855138326	0.008	0.0035	0.0687	0.0188	0.0466	0.0493	0.0264	0.0225	0.002	0.0386	0.0271	0.1395	0.0025	0.0315	0.0927	0.028	0.0346	0.0033	0.0013	0.0131	0.0179	0.1389	0.0274	0.0988	0.0546	0.0011
6	rs10046277	32855081	0.79	0.487570276707753	1.03	0.0875760293110768	0.82545520036286	0.770391468368164	0.008	0.0035	0.0687	0.0188	0.0466	0.0493	0.0264	0.0225	0.002	0.0385	0.0271	0.1395	0.0025	0.0315	0.0927	0.028	0.0346	0.0033	0.0013	0.0131	0.0179	0.1389	0.0274	0.0988	0.0545	0.0011
6	rs7740137	32855275	0.79	0.487570276707753	1.03	0.0875760293110768	0.827198496949898	0.771757164215391	0.008	0.0035	0.0687	0.0188	0.0466	0.0493	0.0264	0.0225	0.002	0.0385	0.0271	0.1395	0.0025	0.0315	0.0927	0.028	0.0346	0.0033	0.0013	0.0131	0.0179	0.1389	0.0274	0.0988	0.0545	0.0011
6	rs2857218	32855340	0.79	0.487570276707753	1.03	0.0875760293110768	0.827277775147555	0.772060723035441	0.008	0.0035	0.0687	0.0188	0.0466	0.0493	0.0264	0.0225	0.002	0.0385	0.0271	0.1395	0.0025	0.0315	0.0927	0.028	0.0346	0.0033	0.0013	0.0131	0.0179	0.1389	0.0274	0.0988	0.0545	0.0011
6	rs6457688	32855624	0.79	0.487570276707753	1.03	0.0875760293110768	0.827277775147555	0.772364307599014	0.008	0.0035	0.0687	0.0188	0.0466	0.0493	0.0264	0.0225	0.002	0.0385	0.0271	0.1395	0.0025	0.0315	0.0927	0.028	0.0346	0.0033	0.0013	0.0131	0.0179	0.1389	0.0274	0.0988	0.0545	0.0011
6	rs2018501	32856208	0.79	0.487570276707753	1.03	0.0875760293110768	0.827357056600217	0.772667917896171	0.008	0.0035	0.0687	0.0188	0.0466	0.0493	0.0264	0.0225	0.002	0.0385	0.0271	0.1395	0.0025	0.0315	0.0927	0.028	0.0346	0.0033	0.0013	0.0131	0.0179	0.1389	0.0274	0.0988	0.0545	0.0011
6	rs1029296	32856381	0.79	0.487570276707753	1.03	0.0875760293110768	0.803562553305563	0.766752169282507	0.008	0.0035	0.0687	0.0188	0.0467	0.049	0.0264	0.0225	0.002	0.0386	0.0271	0.1395	0.0025	0.0315	0.0928	0.028	0.0346	0.0033	0.0013	0.0131	0.0179	0.139	0.0274	0.0988	0.0546	0.0011
6	rs1029295	32856482	0.79	0.487570276707753	1.03	0.0875760293110768	0.804972388548097	0.765388393416974	0.008	0.0035	0.0687	0.0188	0.0467	0.0491	0.0264	0.0225	0.002	0.0387	0.0271	0.1394	0.0025	0.0316	0.0928	0.028	0.0345	0.0033	0.0013	0.0131	0.0179	0.139	0.0274	0.0987	0.0546	0.0011
6	rs10214510	32857525	0.79	0.487570276707753	1.03	0.0875760293110768	0.807795255654677	0.771908940406853	0.008	0.0035	0.0688	0.0187	0.0467	0.0491	0.0264	0.0225	0.002	0.0387	0.0271	0.1394	0.0025	0.0316	0.0926	0.028	0.0344	0.0033	0.0013	0.0131	0.0179	0.1391	0.0273	0.0989	0.0546	0.0011
6	rs241414	32857801	0.79	0.487570276707753	1.03	0.0875760293110768	0.807246031218821	0.769784660071081	0.008	0.0035	0.0688	0.0187	0.0467	0.0491	0.0264	0.0225	0.002	0.0387	0.0271	0.1394	0.0025	0.0316	0.0925	0.028	0.0344	0.0033	0.0013	0.0132	0.0179	0.1391	0.0274	0.0989	0.0546	0.0011
6	rs9501231	32858780	0.79	0.487570276707753	1.03	0.0875760293110768	0.798011943250606	0.769026294936894	0.008	0.0035	0.0689	0.0187	0.0467	0.0491	0.0265	0.0225	0.002	0.0386	0.0271	0.1393	0.0025	0.0316	0.0926	0.028	0.0344	0.0033	0.0013	0.0132	0.0179	0.1391	0.0273	0.0989	0.0546	0.0011
6	rs241413	32859000	0.79	0.487570276707753	1.03	0.0875760293110768	0.79738756448565	0.768571353376169	0.008	0.0035	0.0689	0.0187	0.0467	0.0491	0.0265	0.0226	0.002	0.0386	0.0271	0.1392	0.0025	0.0316	0.0926	0.028	0.0344	0.0033	0.0013	0.0132	0.0179	0.1392	0.0273	0.0989	0.0546	0.0011
6	rs9469300	32860752	0.79	0.487570276707753	1.03	0.0875760293110768	0.817945450350271	0.783005908862519	0.0079	0.0035	0.069	0.0188	0.0467	0.0492	0.0263	0.0226	0.0021	0.0387	0.0271	0.139	0.0025	0.0316	0.0927	0.0279	0.0345	0.0033	0.0012	0.0132	0.0179	0.1393	0.0271	0.0989	0.0546	0.0011
6	rs3749981	32862682	0.79	0.487570276707753	1.03	0.0875760293110768	0.827198496949898	0.78331041361485	0.0079	0.0035	0.0691	0.0188	0.0466	0.0492	0.0262	0.0226	0.0021	0.0387	0.0271	0.1389	0.0025	0.0316	0.0928	0.0278	0.0346	0.0033	0.0012	0.0133	0.0179	0.1393	0.0269	0.099	0.0546	0.0011
6	rs241408	32862711	0.79	0.487570276707753	1.03	0.0875760293110768	0.827277775147555	0.784376380046717	0.0079	0.0035	0.0691	0.0188	0.0466	0.0492	0.0262	0.0226	0.0021	0.0387	0.0271	0.1389	0.0025	0.0316	0.0928	0.0278	0.0346	0.0033	0.0012	0.0133	0.0179	0.1393	0.0269	0.099	0.0546	0.0011
6	rs241407	32862740	0.79	0.487570276707753	1.03	0.0875760293110768	0.827277775147555	0.782853666006665	0.0079	0.0035	0.0691	0.0188	0.0466	0.0492	0.0262	0.0226	0.0021	0.0387	0.0271	0.1389	0.0025	0.0316	0.0928	0.0278	0.0346	0.0033	0.0012	0.0133	0.0179	0.1393	0.0269	0.099	0.0546	0.0011
6	rs11963774	32864467	0.79	0.487570276707753	1.03	0.0875760293110768	0.830292757507778	0.774338234074555	0.0079	0.0035	0.0691	0.0189	0.0466	0.0493	0.0262	0.0226	0.0023	0.0386	0.0271	0.1385	0.0026	0.0316	0.0929	0.0278	0.0346	0.0033	0.0013	0.0132	0.0178	0.1394	0.0267	0.099	0.0544	0.0011
6	rs11961569	32864681	0.79	0.487570276707753	1.03	0.0875760293110768	0.830689815273977	0.777073152886442	0.0079	0.0035	0.0691	0.0189	0.0466	0.0493	0.0262	0.0226	0.0023	0.0386	0.0271	0.1385	0.0026	0.0316	0.093	0.0278	0.0346	0.0033	0.0013	0.0132	0.0178	0.1395	0.0266	0.099	0.0544	0.0012
6	rs7765366	32865199	0.79	0.487570276707753	1.03	0.0875760293110768	0.8321198958301	0.779201744822708	0.0079	0.0035	0.0691	0.0189	0.0466	0.0493	0.0262	0.0226	0.0023	0.0386	0.0271	0.1385	0.0026	0.0316	0.093	0.0278	0.0346	0.0033	0.0013	0.0132	0.0178	0.1395	0.0266	0.099	0.0544	0.0012
6	rs17508331	32865338	0.79	0.487570276707753	1.03	0.0875760293110768	0.831484174525468	0.77616128270556	0.0079	0.0035	0.0691	0.0189	0.0466	0.0493	0.0262	0.0226	0.0023	0.0386	0.0271	0.1385	0.0026	0.0316	0.093	0.0278	0.0346	0.0033	0.0013	0.0132	0.0178	0.1395	0.0266	0.099	0.0544	0.0012
6	rs241405	32865798	0.79	0.487570276707753	1.03	0.0875760293110768	0.832676322473242	0.779810143696958	0.0079	0.0035	0.0691	0.0189	0.0466	0.0493	0.0262	0.0226	0.0023	0.0386	0.0271	0.1385	0.0026	0.0316	0.093	0.0278	0.0346	0.0033	0.0013	0.0132	0.0178	0.1395	0.0266	0.099	0.0544	0.0012
6	rs9276915	32865911	0.79	0.487570276707753	1.03	0.0875760293110768	0.832358344908217	0.778593447993901	0.0079	0.0035	0.0691	0.0189	0.0466	0.0493	0.0262	0.0226	0.0023	0.0386	0.0271	0.1385	0.0026	0.0316	0.093	0.0278	0.0346	0.0033	0.0013	0.0132	0.0178	0.1395	0.0266	0.099	0.0544	0.0012
6	rs241404	32865997	0.79	0.487570276707753	1.03	0.0875760293110768	0.832040419299118	0.778137292386872	0.0079	0.0035	0.0691	0.0189	0.0466	0.0493	0.0262	0.0226	0.0023	0.0386	0.0271	0.1385	0.0026	0.0316	0.093	0.0278	0.0346	0.0033	0.0013	0.0132	0.0178	0.1395	0.0266	0.099	0.0544	0.0012
6	rs9276916	32866095	0.79	0.487570276707753	1.03	0.0875760293110768	0.831563628319795	0.777833220578982	0.0079	0.0035	0.0691	0.0189	0.0466	0.0493	0.0262	0.0226	0.0023	0.0386	0.0271	0.1385	0.0026	0.0316	0.093	0.0278	0.0346	0.0033	0.0013	0.0132	0.0178	0.1395	0.0266	0.099	0.0544	0.0012
6	rs9500924	32868985	0.79	0.487570276707753	1.03	0.0875760293110768	0.812666836875958	0.773730756444771	0.0079	0.0035	0.0691	0.0189	0.0466	0.0493	0.0262	0.0226	0.0022	0.0386	0.0271	0.1385	0.0029	0.0316	0.093	0.0278	0.0347	0.0033	0.0013	0.0132	0.0178	0.1395	0.0266	0.099	0.0544	0.0012
6	rs241402	32869045	0.79	0.487570276707753	1.04	0.0739648219953096	0.812666836875958	0.773730756444771	0.0079	0.0035	0.0691	0.0189	0.0466	0.0493	0.0262	0.0226	0.0022	0.0386	0.0271	0.1385	0.0029	0.0316	0.093	0.0278	0.0347	0.0033	0.0013	0.0132	0.0178	0.1395	0.0266	0.099	0.0544	0.0012
6	rs10080898	32869882	0.79	0.487570276707753	1.04	0.0739648219953096	0.812037537198778	0.772667917896171	0.0079	0.0035	0.0691	0.0189	0.0466	0.0493	0.0262	0.0226	0.0022	0.0386	0.0271	0.1385	0.0029	0.0316	0.093	0.0278	0.0347	0.0033	0.0013	0.0132	0.0178	0.1395	0.0266	0.099	0.0544	0.0012
6	rs3101942	32870057	0.79	0.487570276707753	1.04	0.0739648219953096	0.819997822156937	0.770694911219158	0.0079	0.0038	0.0691	0.0189	0.0466	0.0493	0.0262	0.0224	0.0022	0.0386	0.0271	0.1385	0.0029	0.0315	0.093	0.0278	0.0347	0.0033	0.0013	0.0132	0.0178	0.1395	0.0266	0.099	0.0544	0.0012
6	rs2187688	32872001	0.79	0.487570276707753	1.04	0.0739648219953096	0.813611179671042	0.773123381570637	0.0079	0.0038	0.0692	0.0189	0.0466	0.0494	0.0262	0.0225	0.0022	0.0386	0.0271	0.1384	0.0029	0.0315	0.093	0.0278	0.0347	0.0033	0.0013	0.0132	0.0178	0.1395	0.0265	0.099	0.0543	0.0012
6	rs9469302	32872266	0.79	0.487570276707753	1.04	0.0739648219953096	0.808266147575208	0.778289337871084	0.0079	0.0038	0.0692	0.0189	0.0466	0.0494	0.0262	0.0225	0.0021	0.0386	0.0271	0.1383	0.0029	0.0315	0.093	0.0278	0.0347	0.0033	0.0013	0.0132	0.0178	0.1396	0.0265	0.0991	0.0543	0.0012
6	rs1585894	32875323	0.79	0.487570276707753	1.04	0.0739648219953096	0.802858035573368	0.786052097290542	0.0079	0.0038	0.0693	0.0189	0.0466	0.0494	0.0262	0.0225	0.002	0.0385	0.0271	0.1382	0.003	0.0315	0.093	0.0278	0.0347	0.0033	0.0013	0.0132	0.0178	0.1396	0.0264	0.0992	0.0543	0.0012
6	rs241398	32875450	0.79	0.487570276707753	1.04	0.0739648219953096	0.804189015123638	0.780418644538188	0.0079	0.0039	0.0692	0.0189	0.0466	0.0494	0.0262	0.0225	0.0021	0.0385	0.0271	0.1381	0.003	0.0315	0.093	0.0278	0.0347	0.0033	0.0013	0.0132	0.0177	0.1396	0.0264	0.0991	0.0543	0.0012
6	rs9501234	32876049	0.79	0.487570276707753	1.04	0.0739648219953096	0.793489986551779	0.780418644538188	0.0079	0.0039	0.0692	0.019	0.0466	0.0494	0.0262	0.0225	0.0021	0.0385	0.0271	0.1381	0.003	0.0315	0.0932	0.0278	0.0347	0.0033	0.0013	0.0132	0.0177	0.1396	0.0263	0.0991	0.0543	0.0012
6	rs154989	32877173	0.79	0.487570276707753	1.04	0.0739648219953096	0.786340058304068	0.783462675508891	0.0078	0.0039	0.0692	0.0191	0.0466	0.0494	0.0261	0.0225	0.002	0.0385	0.0271	0.138	0.003	0.0315	0.0933	0.0278	0.0347	0.0033	0.0013	0.0132	0.0177	0.1396	0.0263	0.0992	0.0543	0.0012
6	rs154988	32877266	0.79	0.487570276707753	1.04	0.0739648219953096	0.786262495838047	0.783614943746558	0.0078	0.0039	0.0692	0.0191	0.0466	0.0494	0.0261	0.0225	0.002	0.0385	0.0271	0.138	0.003	0.0315	0.0933	0.0278	0.0347	0.0033	0.0013	0.0132	0.0177	0.1396	0.0263	0.0992	0.0543	0.0012
6	rs154986	32879233	0.79	0.487570276707753	1.04	0.0739648219953096	0.783627347478233	0.785442656958849	0.0078	0.0039	0.0692	0.0191	0.0466	0.0494	0.0261	0.0225	0.002	0.0385	0.0271	0.138	0.003	0.0315	0.0933	0.0278	0.0347	0.0033	0.0013	0.0132	0.0177	0.1396	0.0263	0.0992	0.0542	0.0012
6	Affx-28508994	32880409	0.79	0.487570276707753	1.04	0.0739648219953096	0.782001674548763	0.78650924393491	0.0078	0.0039	0.0692	0.0192	0.0466	0.0494	0.0261	0.0225	0.002	0.0385	0.0271	0.138	0.003	0.0315	0.0933	0.0278	0.0347	0.0033	0.0013	0.0132	0.0177	0.1396	0.0262	0.0992	0.0542	0.0012
6	rs154983	32880445	0.79	0.487570276707753	1.04	0.0739648219953096	0.782001674548763	0.786661638790021	0.0078	0.0039	0.0692	0.0192	0.0466	0.0494	0.0261	0.0225	0.002	0.0385	0.0271	0.138	0.003	0.0315	0.0933	0.0278	0.0347	0.0033	0.0013	0.0132	0.0177	0.1396	0.0262	0.0992	0.0542	0.0012
6	rs154982	32880545	0.79	0.487570276707753	1.04	0.0739648219953096	0.782001674548763	0.786661638790021	0.0078	0.0039	0.0692	0.0192	0.0466	0.0494	0.0261	0.0225	0.002	0.0385	0.0271	0.138	0.003	0.0315	0.0933	0.0278	0.0347	0.0033	0.0013	0.0132	0.0177	0.1396	0.0262	0.0992	0.0542	0.0012
6	rs9276922	32881527	0.79	0.487570276707753	1.04	0.0739648219953096	0.781228059971335	0.787118861259379	0.0078	0.0039	0.0692	0.0192	0.0466	0.0494	0.0261	0.0225	0.002	0.0385	0.0271	0.138	0.0031	0.0315	0.0933	0.0278	0.0347	0.0033	0.0013	0.0132	0.0177	0.1396	0.0262	0.0992	0.0542	0.0012
6	rs154980	32882799	0.79	0.487570276707753	1.04	0.0739648219953096	0.780454778070661	0.786661638790021	0.0078	0.0039	0.0692	0.0192	0.0466	0.0494	0.0261	0.0225	0.002	0.0385	0.0271	0.1379	0.0031	0.0315	0.0933	0.0278	0.0347	0.0033	0.0013	0.0132	0.0177	0.1396	0.0262	0.0992	0.0542	0.0012
6	rs241458	32888566	0.79	0.487570276707753	1.04	0.0739648219953096	0.777056293018999	0.790015921953436	0.0078	0.0039	0.0692	0.0192	0.0466	0.0494	0.0261	0.0225	0.0019	0.0385	0.0271	0.1379	0.0031	0.0315	0.0933	0.0278	0.0348	0.0033	0.0013	0.0132	0.0177	0.1397	0.0262	0.0992	0.0542	0.0012
6	rs12197929	32889593	0.79	0.487570276707753	1.04	0.0739648219953096	0.792011074110276	0.796275201853279	0.0078	0.0039	0.0691	0.0192	0.0466	0.0495	0.0261	0.0225	0.0018	0.0385	0.0271	0.1378	0.0031	0.0316	0.0934	0.0277	0.0348	0.0033	0.0013	0.0132	0.0177	0.1395	0.0261	0.0993	0.0543	0.0012
6	rs149392	32889971	0.79	0.487570276707753	1.04	0.0739648219953096	0.796139440865227	0.797039248213478	0.0078	0.0039	0.0691	0.0192	0.0465	0.0495	0.0261	0.0225	0.0018	0.0385	0.0271	0.1378	0.0031	0.0316	0.0934	0.0277	0.0348	0.0033	0.0013	0.0133	0.0177	0.1395	0.0261	0.0994	0.0543	0.0012
6	rs194679	32891338	0.8	0.433874260405774	1.04	0.0739648219953096	0.819918843938897	0.79994404507764	0.0078	0.004	0.0693	0.0191	0.0464	0.0497	0.0259	0.0226	0.0017	0.0384	0.0272	0.1375	0.0031	0.0315	0.0935	0.0276	0.0348	0.0033	0.0013	0.0133	0.0177	0.1395	0.0259	0.0996	0.0543	0.0012
6	rs9296059	32893102	0.8	0.433874260405774	1.04	0.0739648219953096	0.853054274250855	0.800402902489391	0.0078	0.004	0.0695	0.019	0.0463	0.0499	0.0257	0.0227	0.0019	0.0383	0.0272	0.1371	0.0031	0.0317	0.0937	0.0275	0.0347	0.0033	0.0013	0.0133	0.0178	0.1398	0.0256	0.0997	0.0542	0.0013
6	rs9501239	32895580	0.8	0.433874260405774	1.04	0.0739648219953096	0.87437174360576	0.806679542319576	0.0077	0.004	0.0694	0.019	0.0463	0.05	0.0256	0.0228	0.0019	0.0382	0.0272	0.1369	0.0031	0.0318	0.0938	0.0274	0.0347	0.0033	0.0013	0.0133	0.0178	0.14	0.0254	0.0999	0.0542	0.0013
6	rs11756897	32899139	0.8	0.433874260405774	1.04	0.0739648219953096	0.933047948001598	0.812659619413335	0.0078	0.004	0.0693	0.0187	0.0463	0.0504	0.0258	0.0228	0.0019	0.0382	0.0272	0.137	0.0031	0.0318	0.0938	0.0274	0.0347	0.0033	0.0013	0.0133	0.0178	0.1402	0.025	0.0998	0.0542	0.0013
6	rs154978	32899296	0.8	0.433874260405774	1.04	0.0739648219953096	0.897059541669368	0.803769562710414	0.0078	0.004	0.0706	0.0187	0.0457	0.0504	0.0258	0.0228	0.0019	0.0382	0.027	0.1371	0.0031	0.0317	0.0937	0.0275	0.0348	0.0033	0.0013	0.0132	0.0178	0.1404	0.0252	0.0998	0.0535	0.0013
6	rs3132131	32899485	0.8	0.433874260405774	1.04	0.0739648219953096	0.958800296649767	0.868446613913925	0.0077	0.004	0.0702	0.0187	0.0457	0.0507	0.0259	0.0228	0.0019	0.0381	0.027	0.1367	0.0031	0.0316	0.094	0.0276	0.035	0.0032	0.0013	0.0131	0.0178	0.1405	0.025	0.0999	0.0534	0.0013
6	rs154977	32900018	0.82	0.338707801994422	1.04	0.0739648219953096	0.995526447169998	0.895291921070248	0.0078	0.0041	0.0714	0.0184	0.0443	0.0507	0.0257	0.0229	0.0023	0.0369	0.0267	0.135	0.003	0.0326	0.0961	0.0257	0.0363	0.0038	0.0018	0.0135	0.0181	0.1429	0.0221	0.1013	0.0513	0.0017
6	rs116318254	32900321	0.83	0.29697514221559	1.04	0.0739648219953096	0.748734452435839	0.752081541708156	0.0077	0.0041	0.0727	0.0181	0.0441	0.0498	0.0255	0.0232	0.0026	0.0362	0.0264	0.1326	0.0029	0.0327	0.0989	0.0247	0.0367	0.0041	0.0017	0.0137	0.0183	0.1441	0.0232	0.1001	0.0503	0.002
6	rs154973	32900642	0.84	0.258953137461488	1.04	0.0739648219953096	0.650294632557546	0.700562895930641	0.0075	0.0041	0.0741	0.0177	0.0429	0.0496	0.0253	0.0238	0.0028	0.036	0.0264	0.1295	0.0027	0.0325	0.1022	0.024	0.0363	0.0045	0.0016	0.0138	0.0186	0.1448	0.0239	0.0996	0.0495	0.0022
6	rs181997	32900718	0.84	0.258953137461488	1.04	0.0739648219953096	0.603122694760574	0.683671653777186	0.0075	0.0041	0.0746	0.0177	0.0426	0.0496	0.0254	0.0237	0.0029	0.0359	0.0265	0.1289	0.0027	0.0327	0.1029	0.0239	0.0363	0.0046	0.0015	0.0137	0.0187	0.1448	0.024	0.0995	0.0491	0.0023
6	rs3129299	32900787	0.84	0.258953137461488	1.04	0.0739648219953096	0.608713883195092	0.735820387082667	0.0075	0.0041	0.0751	0.0177	0.0423	0.0496	0.0253	0.0236	0.0029	0.0358	0.0262	0.1277	0.0027	0.0326	0.1041	0.0237	0.0362	0.0047	0.0015	0.0137	0.0187	0.1447	0.024	0.0993	0.05	0.0024
6	rs1465651	32901351	0.84	0.258953137461488	1.04	0.0739648219953096	0.652363662717529	0.638948679344277	0.0076	0.0042	0.0761	0.0172	0.0425	0.0495	0.025	0.0238	0.0031	0.0348	0.0256	0.1269	0.0026	0.0324	0.1085	0.0227	0.0356	0.005	0.0015	0.0134	0.0185	0.1438	0.0246	0.0991	0.0494	0.0028
6	rs241457	32901421	0.84	0.258953137461488	1.04	0.0739648219953096	0.660382338245109	0.633861544906245	0.0077	0.0042	0.0761	0.0172	0.0425	0.0494	0.025	0.0238	0.0031	0.0348	0.0256	0.1268	0.0026	0.0324	0.1089	0.0227	0.0356	0.005	0.0015	0.0133	0.0185	0.1437	0.0246	0.0991	0.0494	0.0028
6	rs3132132	32901934	0.84	0.258953137461488	1.04	0.0739648219953096	0.742141933949734	0.690772419754148	0.0077	0.0042	0.0764	0.0171	0.0424	0.0494	0.0248	0.0239	0.003	0.0345	0.0254	0.1262	0.0025	0.0322	0.111	0.0224	0.0353	0.0051	0.0015	0.0134	0.0184	0.1431	0.0246	0.0994	0.0492	0.003
6	rs45589540	32902424	0.84	0.258953137461488	1.04	0.0739648219953096	0.759702367613289	0.69714754613583	0.0077	0.0042	0.0765	0.017	0.0425	0.0493	0.0247	0.0239	0.003	0.0344	0.0253	0.1258	0.0024	0.0321	0.1119	0.0224	0.0353	0.0051	0.0015	0.0134	0.0182	0.1429	0.0248	0.0995	0.0492	0.003
6	rs23544	32903637	0.84	0.258953137461488	1.04	0.0739648219953096	0.776516219683855	0.626465909119728	0.0077	0.0042	0.0766	0.0172	0.0425	0.0492	0.0245	0.0239	0.003	0.0343	0.0252	0.1255	0.0023	0.032	0.1139	0.0223	0.0352	0.0052	0.0016	0.0135	0.018	0.1415	0.0252	0.0999	0.0487	0.0031
6	rs68600	32903724	0.84	0.258953137461488	1.04	0.0739648219953096	0.729259076291919	0.617069716085062	0.0077	0.0042	0.0766	0.017	0.0425	0.049	0.0244	0.0239	0.003	0.0341	0.0254	0.1253	0.0023	0.032	0.1142	0.0224	0.0348	0.0052	0.0016	0.0134	0.018	0.1421	0.0254	0.0999	0.0487	0.0031
6	rs151719	32903900	0.84	0.258953137461488	1.04	0.0739648219953096	0.722369174247498	0.580252453974612	0.0076	0.0039	0.0765	0.0169	0.0426	0.049	0.0244	0.024	0.0029	0.0344	0.0254	0.1252	0.0024	0.032	0.1145	0.0227	0.0348	0.0052	0.0016	0.0134	0.018	0.142	0.0254	0.0998	0.0487	0.0031
6	rs2071556	32904601	0.84	0.258953137461488	1.04	0.0739648219953096	0.784014628496601	0.531708065718275	0.0077	0.0039	0.0762	0.0166	0.0428	0.0489	0.0242	0.0241	0.0029	0.0344	0.0254	0.1247	0.0024	0.032	0.1155	0.0227	0.0348	0.0052	0.0016	0.0135	0.0182	0.1411	0.0256	0.1002	0.0484	0.0032
6	rs171329	32904661	0.84	0.258953137461488	1.04	0.0739648219953096	0.790922113653397	0.523234979390646	0.0077	0.0039	0.0763	0.0164	0.0428	0.0489	0.0241	0.0241	0.0029	0.0344	0.0254	0.1247	0.0024	0.032	0.1156	0.0227	0.0348	0.0052	0.0016	0.0135	0.0183	0.1411	0.0257	0.1002	0.0484	0.0032
6	rs1042337	32904981	0.84	0.258953137461488	1.04	0.0739648219953096	0.791699876341918	0.479901075409069	0.0076	0.0038	0.0763	0.0163	0.0429	0.0488	0.0239	0.0241	0.0029	0.0343	0.0254	0.1246	0.0023	0.032	0.1162	0.0227	0.0345	0.0051	0.0016	0.0135	0.0183	0.1415	0.0259	0.1001	0.0483	0.0033
6	rs6909172	32905650	0.85	0.2244882202137	1.04	0.0739648219953096	0.785099457171663	0.495697307837316	0.0076	0.0038	0.0761	0.0161	0.0428	0.0487	0.0238	0.0241	0.0029	0.0342	0.0256	0.1244	0.0023	0.0318	0.1167	0.0227	0.0345	0.0049	0.0016	0.0135	0.0183	0.142	0.0263	0.1003	0.0482	0.0034
6	rs6929298	32905685	0.85	0.2244882202137	1.04	0.0739648219953096	0.793022832541791	0.499118784882193	0.0076	0.0038	0.0761	0.0161	0.0428	0.0487	0.0238	0.0241	0.0029	0.0342	0.0256	0.1244	0.0023	0.0317	0.1167	0.0227	0.0346	0.0049	0.0016	0.0135	0.0183	0.142	0.0262	0.1003	0.0481	0.0034
6	rs194675	32905746	0.85	0.2244882202137	1.04	0.0739648219953096	0.789833802239173	0.490644592485281	0.0076	0.0038	0.0761	0.0161	0.0428	0.0487	0.0238	0.0241	0.0029	0.0342	0.0256	0.1244	0.0023	0.0316	0.1167	0.0227	0.0346	0.0049	0.0016	0.0135	0.0183	0.142	0.0262	0.1003	0.0481	0.0034
6	rs714289	32905811	0.85	0.2244882202137	1.04	0.0739648219953096	0.767206522997033	0.484925220156508	0.0076	0.0038	0.0763	0.0161	0.0424	0.0486	0.0238	0.0241	0.0029	0.0342	0.0256	0.1243	0.0024	0.0318	0.1167	0.0227	0.0346	0.0049	0.0016	0.0135	0.0183	0.1418	0.0263	0.1004	0.0483	0.0034
6	rs6934645	32906228	0.85	0.2244882202137	1.04	0.0739648219953096	0.7530675611595	0.478274530352537	0.0076	0.0038	0.0764	0.0161	0.0424	0.0486	0.0238	0.0241	0.0029	0.0342	0.0256	0.1242	0.0024	0.0319	0.1165	0.0227	0.0346	0.0049	0.0016	0.0135	0.0183	0.1417	0.0263	0.1004	0.0483	0.0035
6	rs17617321	32906586	0.85	0.2244882202137	1.04	0.0739648219953096	0.748430786601834	0.4847892551313	0.0076	0.0038	0.0764	0.0161	0.0424	0.0486	0.0238	0.0241	0.0029	0.0342	0.0256	0.1242	0.0024	0.0319	0.1166	0.0227	0.0346	0.0049	0.0016	0.0135	0.0183	0.1417	0.0264	0.1005	0.0484	0.0035
6	rs17617333	32906652	0.85	0.2244882202137	1.04	0.0739648219953096	0.748203072710541	0.484245493300183	0.0076	0.0038	0.0764	0.0161	0.0424	0.0486	0.0238	0.0241	0.0029	0.0342	0.0255	0.1242	0.0024	0.0319	0.1166	0.0227	0.0346	0.0049	0.0016	0.0135	0.0183	0.1417	0.0264	0.1005	0.0484	0.0035
6	rs17583782	32906716	0.85	0.2244882202137	1.04	0.0739648219953096	0.746230826884192	0.48057922384271	0.0076	0.0038	0.0764	0.0161	0.0424	0.0486	0.0238	0.0241	0.0029	0.0342	0.0255	0.1242	0.0024	0.0319	0.1166	0.0227	0.0346	0.0049	0.0017	0.0135	0.0183	0.1417	0.0264	0.1005	0.0484	0.0035
6	rs16871165	32909144	0.85	0.2244882202137	1.04	0.0739648219953096	0.928631580510451	0.579825901361674	0.0076	0.0038	0.076	0.0181	0.042	0.0504	0.0236	0.0239	0.0029	0.0341	0.0252	0.1238	0.0025	0.032	0.1151	0.0227	0.0349	0.0048	0.0018	0.0135	0.0183	0.1414	0.0266	0.0997	0.0482	0.0035
6	rs12206377	32909335	0.85	0.2244882202137	1.05	0.0620520515513756	0.949707739859328	0.588942040111082	0.0076	0.0038	0.076	0.0183	0.042	0.0505	0.0236	0.0239	0.0029	0.0341	0.0252	0.1238	0.0025	0.032	0.115	0.0227	0.0349	0.0048	0.0018	0.0134	0.0183	0.1414	0.0266	0.0996	0.0482	0.0036
6	rs16871169	32910877	0.84	0.258953137461488	1.06	0.0516972356607989	1.1505061251222	0.646232374718404	0.0076	0.0038	0.0757	0.0195	0.0418	0.0516	0.0236	0.0238	0.0029	0.0341	0.025	0.1236	0.0026	0.032	0.1141	0.0227	0.0351	0.0047	0.0018	0.0134	0.0183	0.1412	0.0267	0.0992	0.048	0.0036
6	rs2857096	32911048	0.84	0.258953137461488	1.06	0.0516972356607989	1.17210191104647	0.609433066536306	0.0076	0.0038	0.0757	0.0197	0.0418	0.0517	0.0236	0.0238	0.0029	0.0341	0.025	0.1236	0.0026	0.032	0.114	0.0227	0.0351	0.0047	0.0018	0.0134	0.0183	0.1411	0.0267	0.0992	0.048	0.0036
6	rs3101944	32911127	0.84	0.258953137461488	1.09	0.0286025630236612	1.17045620092403	0.629363737668811	0.0076	0.0038	0.0757	0.0197	0.0418	0.0517	0.0236	0.0238	0.0029	0.034	0.025	0.1236	0.0026	0.032	0.114	0.0227	0.0351	0.0047	0.0018	0.0134	0.0183	0.1411	0.0267	0.0992	0.048	0.0036
6	rs2395296	32911814	0.84	0.258953137461488	1.09	0.0286025630236612	1.15341279752108	0.65631514504458	0.0076	0.0038	0.0757	0.0196	0.0418	0.0516	0.0236	0.0238	0.0029	0.034	0.025	0.1236	0.0026	0.032	0.114	0.0227	0.035	0.0047	0.0018	0.0134	0.0183	0.1411	0.0267	0.0992	0.048	0.0036
6	rs10484567	32912552	0.84	0.258953137461488	1.09	0.0286025630236612	1.18530012293907	0.630233696405212	0.0076	0.0038	0.0757	0.0196	0.0418	0.0518	0.0236	0.0238	0.0029	0.034	0.025	0.1235	0.0026	0.032	0.1141	0.0227	0.0351	0.0047	0.0018	0.0134	0.0181	0.1411	0.0268	0.0992	0.0481	0.0036
6	rs17583852	32912588	0.84	0.258953137461488	1.09	0.0286025630236612	1.18667825507862	0.630668781164366	0.0076	0.0038	0.0757	0.0196	0.0418	0.0518	0.0236	0.0238	0.0029	0.034	0.025	0.1235	0.0026	0.032	0.1141	0.0227	0.0351	0.0046	0.0018	0.0134	0.0181	0.1411	0.0268	0.0992	0.0481	0.0036
6	rs1480380	32913246	0.84	0.258953137461488	1.09	0.0286025630236612	1.20890565063056	0.635895261287696	0.0076	0.0038	0.0757	0.0196	0.0419	0.0518	0.0235	0.0238	0.0029	0.0341	0.025	0.1234	0.0026	0.032	0.1141	0.0227	0.0352	0.0046	0.0018	0.0134	0.018	0.1411	0.0268	0.0991	0.0481	0.0036
6	rs3130595	32914297	0.85	0.2244882202137	1.09	0.0286025630236612	1.24268622156752	0.648859183065748	0.0076	0.0038	0.0757	0.0196	0.0419	0.052	0.0235	0.0238	0.0029	0.0341	0.025	0.1234	0.0026	0.032	0.1141	0.0227	0.0353	0.0046	0.0018	0.0134	0.0178	0.141	0.0268	0.0991	0.0481	0.0036
6	rs189865	32914330	0.85	0.2244882202137	1.09	0.0286025630236612	1.2455877040834	0.652804008562457	0.0076	0.0038	0.0757	0.0196	0.0419	0.052	0.0235	0.0238	0.0029	0.0341	0.025	0.1236	0.0026	0.0319	0.1141	0.0228	0.0353	0.0046	0.0018	0.0134	0.0178	0.141	0.0268	0.0991	0.0481	0.0036
6	rs194682	32914613	0.85	0.2244882202137	1.09	0.0286025630236612	1.23661093709476	0.652365422053963	0.0076	0.0038	0.0757	0.0196	0.0419	0.0519	0.0235	0.0237	0.0029	0.034	0.0247	0.1236	0.0026	0.0319	0.1141	0.0228	0.0353	0.0046	0.0018	0.0134	0.0181	0.141	0.0268	0.0991	0.0481	0.0036
6	rs6899309	32915823	0.85	0.2244882202137	1.09	0.0286025630236612	1.26323947071442	0.662910180572044	0.0076	0.0038	0.0757	0.0195	0.0421	0.0521	0.0235	0.0237	0.0029	0.0341	0.0247	0.1233	0.0026	0.0319	0.1143	0.0228	0.0353	0.0044	0.0018	0.0134	0.018	0.1411	0.0269	0.0991	0.0484	0.0036
6	rs41555121	32917411	0.85	0.2244882202137	1.09	0.0286025630236612	1.27795890923995	0.668785100625451	0.0076	0.0038	0.0757	0.0195	0.0422	0.0522	0.0235	0.0236	0.0029	0.0341	0.0247	0.1232	0.0026	0.0319	0.1144	0.0228	0.0353	0.0043	0.0018	0.0133	0.018	0.141	0.027	0.099	0.0486	0.0036
6	rs17214044	32917412	0.85	0.2244882202137	1.09	0.0286025630236612	1.27795890923995	0.668638083173446	0.0076	0.0038	0.0757	0.0195	0.0422	0.0522	0.0235	0.0236	0.0029	0.0341	0.0247	0.1232	0.0026	0.0319	0.1144	0.0228	0.0353	0.0043	0.0018	0.0133	0.018	0.141	0.027	0.099	0.0486	0.0036
6	rs6926628	32917498	0.85	0.2244882202137	1.09	0.0286025630236612	1.27871551021792	0.666727529195561	0.0076	0.0038	0.0757	0.0195	0.0422	0.0522	0.0235	0.0236	0.0029	0.0341	0.0247	0.1231	0.0026	0.0319	0.1144	0.0228	0.0353	0.0043	0.0018	0.0133	0.018	0.141	0.027	0.099	0.0486	0.0036
6	rs1063478	32917544	0.85	0.2244882202137	1.09	0.0286025630236612	1.27767522800474	0.665552425747356	0.0076	0.0038	0.0757	0.0195	0.0422	0.0522	0.0235	0.0236	0.0029	0.0341	0.0247	0.1231	0.0026	0.0319	0.1144	0.0228	0.0353	0.0043	0.0018	0.0133	0.018	0.141	0.027	0.099	0.0486	0.0036
6	rs1050391	32917857	0.85	0.2244882202137	1.09	0.0286025630236612	1.28212233166899	0.661443308745948	0.0076	0.0038	0.0757	0.0195	0.0422	0.0522	0.0235	0.0237	0.0029	0.0341	0.0247	0.1231	0.0026	0.0319	0.1144	0.0228	0.0353	0.0043	0.0018	0.0133	0.018	0.141	0.027	0.099	0.0486	0.0036
6	rs11539216	32917980	0.85	0.2244882202137	1.09	0.0286025630236612	1.28155428763596	0.66129666258724	0.0076	0.0038	0.0757	0.0195	0.0422	0.0522	0.0235	0.0237	0.0029	0.0341	0.0247	0.1231	0.0026	0.0319	0.1144	0.0228	0.0353	0.0043	0.0018	0.0133	0.0179	0.141	0.027	0.099	0.0486	0.0036
6	rs17617515	32918124	0.85	0.2244882202137	1.09	0.0286025630236612	1.28079704516836	0.664671409777477	0.0076	0.0038	0.0757	0.0195	0.0422	0.0522	0.0235	0.0237	0.0029	0.0341	0.0247	0.1231	0.0026	0.0319	0.1143	0.0228	0.0353	0.0043	0.0018	0.0133	0.0179	0.141	0.027	0.099	0.0486	0.0036
6	rs111369841	32921104	0.85	0.2244882202137	1.09	0.0286025630236612	1.2514922866852	0.654412740542627	0.0076	0.0038	0.0757	0.0195	0.0422	0.0521	0.0235	0.0239	0.0029	0.0341	0.0247	0.1231	0.0026	0.032	0.1142	0.0228	0.0353	0.0044	0.0018	0.0133	0.0179	0.141	0.027	0.0988	0.0487	0.0036
6	rs3135029	32921774	0.85	0.2244882202137	1.09	0.0286025630236612	1.24483868494861	0.655144284005581	0.0076	0.0038	0.0757	0.0194	0.0422	0.0521	0.0235	0.0239	0.0029	0.0341	0.0247	0.1231	0.0026	0.032	0.1141	0.0228	0.0353	0.0044	0.0018	0.0133	0.0179	0.141	0.027	0.0988	0.0488	0.0037
6	rs150359	32922068	0.85	0.2244882202137	1.09	0.0286025630236612	1.24081568095856	0.647545470589789	0.0076	0.0038	0.0756	0.0194	0.0422	0.052	0.0235	0.0239	0.0029	0.0341	0.0247	0.1231	0.0026	0.032	0.1141	0.0228	0.0353	0.0044	0.0018	0.0133	0.0179	0.141	0.027	0.0988	0.0488	0.0037
6	rs9378127	32922459	0.85	0.2244882202137	1.09	0.0286025630236612	1.22737990239716	0.645940659488987	0.0076	0.0039	0.0756	0.0194	0.0422	0.052	0.0235	0.0238	0.0029	0.0341	0.0247	0.1231	0.0026	0.032	0.1141	0.0228	0.0353	0.0044	0.0018	0.0133	0.0179	0.1411	0.027	0.0989	0.0487	0.0037
6	rs1431393	32923988	0.85	0.2244882202137	1.09	0.0286025630236612	1.20798016431812	0.675555864038388	0.0076	0.0039	0.0755	0.0194	0.0422	0.0519	0.0235	0.0237	0.0029	0.0341	0.0247	0.1231	0.0026	0.032	0.1142	0.0228	0.0353	0.0045	0.0018	0.0133	0.0179	0.1411	0.027	0.0991	0.0485	0.0037
6	rs1431394	32923993	0.85	0.2244882202137	1.09	0.0286025630236612	1.2260766609139	0.672315732041475	0.0076	0.0039	0.0758	0.0194	0.0422	0.0519	0.0235	0.0237	0.0029	0.0341	0.0247	0.1232	0.0026	0.032	0.1142	0.0225	0.0353	0.0045	0.0018	0.0133	0.0179	0.1412	0.027	0.0993	0.0485	0.0037
6	rs209474	32924584	0.85	0.2244882202137	1.1	0.0231193192345528	1.22449487325351	0.675408508357941	0.0076	0.0039	0.0758	0.0194	0.0422	0.0518	0.0235	0.0237	0.0029	0.0341	0.0247	0.1232	0.0026	0.032	0.1142	0.0225	0.0353	0.0045	0.0018	0.0133	0.0179	0.1412	0.027	0.0993	0.0485	0.0037
6	rs580962	32925692	0.85	0.2244882202137	1.09	0.0286025630236612	1.22616973183801	0.677029823050431	0.0076	0.0039	0.0756	0.0194	0.0422	0.0519	0.0236	0.0237	0.0029	0.0341	0.0247	0.1232	0.0026	0.032	0.1141	0.0226	0.0353	0.0045	0.0018	0.0133	0.0179	0.1412	0.027	0.0993	0.0485	0.0037
6	rs6906517	32926580	0.85	0.2244882202137	1.09	0.0286025630236612	1.22523914554014	0.67673497278107	0.0076	0.0039	0.0756	0.0194	0.0422	0.0519	0.0236	0.0237	0.0029	0.0341	0.0247	0.1232	0.0026	0.032	0.1141	0.0226	0.0353	0.0045	0.0018	0.0133	0.0179	0.1412	0.027	0.0993	0.0485	0.0037
6	rs11757089	32927581	0.85	0.2244882202137	1.09	0.0286025630236612	1.22477395486212	0.676587558603701	0.0076	0.0039	0.0756	0.0194	0.0422	0.0519	0.0236	0.0237	0.0029	0.0341	0.0247	0.1232	0.0026	0.032	0.1141	0.0226	0.0353	0.0045	0.0019	0.0133	0.0179	0.1412	0.027	0.0993	0.0485	0.0037
6	rs3129297	32927969	0.85	0.2244882202137	1.09	0.0286025630236612	1.214557070877	0.679094592132985	0.0076	0.0039	0.0755	0.0194	0.0422	0.0519	0.0235	0.0237	0.0029	0.034	0.0246	0.1232	0.0026	0.032	0.1141	0.0226	0.0353	0.0045	0.0019	0.0133	0.0179	0.1415	0.027	0.0993	0.0485	0.0037
6	rs129653	32931536	0.85	0.2244882202137	1.09	0.0286025630236612	1.21307374206265	0.678947061249007	0.0076	0.0039	0.0755	0.0194	0.0422	0.0519	0.0235	0.0237	0.0029	0.034	0.0246	0.1232	0.0026	0.032	0.1141	0.0226	0.0353	0.0045	0.0019	0.0133	0.0179	0.1414	0.027	0.0993	0.0485	0.0037
6	rs9276934	32933222	0.85	0.2244882202137	1.09	0.0286025630236612	1.21233234128536	0.678947061249007	0.0076	0.0039	0.0755	0.0194	0.0422	0.0519	0.0235	0.0237	0.0029	0.034	0.0246	0.1232	0.0026	0.032	0.1141	0.0226	0.0353	0.0045	0.0019	0.0133	0.0179	0.1414	0.027	0.0993	0.0485	0.0037
6	rs206785	32934441	0.85	0.2244882202137	1.09	0.0286025630236612	1.21205436132083	0.678947061249007	0.0076	0.0039	0.0755	0.0194	0.0422	0.0519	0.0235	0.0237	0.0029	0.034	0.0246	0.1232	0.0026	0.032	0.1141	0.0226	0.0353	0.0045	0.0019	0.0133	0.0179	0.1414	0.027	0.0993	0.0485	0.0037
6	rs206786	32935179	0.85	0.2244882202137	1.09	0.0286025630236612	1.21214701856157	0.68234211116041	0.0076	0.0039	0.0755	0.0194	0.0422	0.0519	0.0235	0.0237	0.0029	0.034	0.0246	0.1232	0.0026	0.032	0.1141	0.0226	0.0353	0.0045	0.0019	0.0133	0.0179	0.1414	0.027	0.0993	0.0485	0.0037
6	rs11964188	32935208	0.85	0.2244882202137	1.09	0.0286025630236612	1.21214701856157	0.68234211116041	0.0076	0.0039	0.0755	0.0194	0.0422	0.0519	0.0235	0.0237	0.0029	0.034	0.0246	0.1232	0.0026	0.032	0.1141	0.0226	0.0353	0.0045	0.0019	0.0133	0.0179	0.1414	0.027	0.0993	0.0485	0.0037
6	rs10484568	32935751	0.85	0.2244882202137	1.09	0.0286025630236612	1.2116837598347	0.679389675743886	0.0076	0.0039	0.0755	0.0194	0.0422	0.0519	0.0235	0.0237	0.0029	0.034	0.0246	0.1232	0.0026	0.032	0.1141	0.0226	0.0353	0.0045	0.0019	0.0133	0.0179	0.1414	0.027	0.0993	0.0485	0.0037
6	rs3918149	32936373	0.85	0.2244882202137	1.09	0.0286025630236612	1.2116837598347	0.679389675743886	0.0076	0.0039	0.0755	0.0194	0.0422	0.0519	0.0235	0.0237	0.0029	0.034	0.0246	0.1232	0.0026	0.032	0.1141	0.0226	0.0353	0.0045	0.0019	0.0133	0.0179	0.1414	0.027	0.0993	0.0485	0.0037
6	rs17840186	32938199	0.85	0.2244882202137	1.09	0.0286025630236612	1.20677744358073	0.68219442042732	0.0076	0.0039	0.0755	0.0194	0.0422	0.0519	0.0235	0.0237	0.0029	0.034	0.0246	0.1234	0.0026	0.032	0.1141	0.0226	0.0353	0.0045	0.0019	0.0133	0.0179	0.1414	0.027	0.0993	0.0485	0.0037
6	rs1049278	32939785	0.85	0.2244882202137	1.09	0.0286025630236612	1.18052744002132	0.641568600571146	0.0075	0.0038	0.0756	0.019	0.0422	0.0517	0.0235	0.0236	0.0028	0.034	0.0247	0.1233	0.0026	0.032	0.1147	0.0226	0.0353	0.0044	0.0018	0.0133	0.0179	0.1415	0.027	0.0994	0.0486	0.0036
6	rs2071571	32940621	0.85	0.2244882202137	1.09	0.0286025630236612	1.17173611944673	0.625597172105467	0.0075	0.0038	0.0756	0.0189	0.0422	0.0517	0.0235	0.0236	0.0028	0.034	0.0247	0.1233	0.0026	0.032	0.1148	0.0226	0.0353	0.0043	0.0018	0.0133	0.0179	0.1416	0.027	0.0994	0.0486	0.0036
6	rs3130597	32941191	0.85	0.2244882202137	1.09	0.0286025630236612	1.17027340014028	0.624584003158532	0.0075	0.0038	0.0756	0.0189	0.0422	0.0517	0.0235	0.0236	0.0028	0.034	0.0247	0.1233	0.0026	0.032	0.1148	0.0226	0.0353	0.0043	0.0018	0.0133	0.0179	0.1416	0.027	0.0994	0.0486	0.0036
6	rs12196597	32941214	0.85	0.2244882202137	1.09	0.0286025630236612	1.17018200394176	0.62443929620335	0.0075	0.0038	0.0756	0.0189	0.0422	0.0517	0.0235	0.0236	0.0028	0.034	0.0247	0.1233	0.0026	0.032	0.1148	0.0226	0.0353	0.0043	0.0018	0.0133	0.0179	0.1416	0.027	0.0994	0.0486	0.0036
6	rs620202	32941910	0.85	0.2244882202137	1.09	0.0286025630236612	1.16890275076128	0.619235101216194	0.0075	0.0038	0.0756	0.0189	0.0422	0.0517	0.0235	0.0236	0.0028	0.034	0.0247	0.1233	0.0025	0.032	0.1149	0.0226	0.0353	0.0043	0.0018	0.0133	0.0179	0.1416	0.027	0.0995	0.0487	0.0036
6	rs516535	32942302	0.85	0.2244882202137	1.09	0.0286025630236612	1.1692681957386	0.620101755297761	0.0075	0.0038	0.0756	0.0189	0.0422	0.0517	0.0235	0.0236	0.0028	0.034	0.0247	0.1233	0.0025	0.032	0.1149	0.0226	0.0353	0.0043	0.0018	0.0133	0.0179	0.1416	0.027	0.0995	0.0487	0.0036
6	rs55669504	32942354	0.85	0.2244882202137	1.09	0.0286025630236612	1.17255921339854	0.620679683143514	0.0075	0.0038	0.0756	0.0189	0.0422	0.0517	0.0235	0.0236	0.0028	0.034	0.0247	0.1233	0.0025	0.032	0.1149	0.0225	0.0353	0.0043	0.0018	0.0133	0.0179	0.1416	0.027	0.0995	0.0486	0.0036
6	rs485502	32943345	0.85	0.2244882202137	1.09	0.0286025630236612	1.17319955399198	0.642151143451059	0.0075	0.0038	0.0756	0.0189	0.0422	0.0517	0.0235	0.0236	0.0028	0.034	0.0247	0.1233	0.0025	0.032	0.115	0.0225	0.0353	0.0043	0.0018	0.0133	0.0179	0.1416	0.027	0.0995	0.0486	0.0036
6	rs3918154	32943752	0.85	0.2244882202137	1.09	0.0286025630236612	1.17201045895606	0.633571138114317	0.0075	0.0038	0.0756	0.0188	0.0422	0.0517	0.0235	0.0236	0.0028	0.034	0.0247	0.1233	0.0025	0.032	0.115	0.0225	0.0353	0.0043	0.0017	0.0133	0.0179	0.1416	0.027	0.0995	0.0486	0.0036
6	rs11908	32944746	0.85	0.2244882202137	1.09	0.0286025630236612	1.17329104238925	0.623860547113899	0.0075	0.0038	0.0757	0.0188	0.0422	0.0516	0.0235	0.0236	0.0028	0.034	0.0247	0.1232	0.0025	0.032	0.1151	0.0225	0.0353	0.0043	0.0017	0.0133	0.0178	0.1416	0.027	0.0995	0.0486	0.0036
6	rs3129307	32944987	0.85	0.2244882202137	1.09	0.0286025630236612	1.17814392028034	0.626610726100276	0.0075	0.0038	0.0757	0.0188	0.0422	0.0516	0.0235	0.0236	0.0028	0.034	0.0247	0.1232	0.0025	0.032	0.1152	0.0225	0.0353	0.0043	0.0017	0.0133	0.0178	0.1416	0.027	0.0995	0.0487	0.0036
6	rs3097644	32945530	0.85	0.2244882202137	1.09	0.0286025630236612	1.18502457151	0.616059815386807	0.0075	0.0038	0.0757	0.0188	0.0422	0.0517	0.0235	0.0236	0.0028	0.034	0.0247	0.1232	0.0025	0.032	0.1152	0.0225	0.0353	0.0043	0.0017	0.0133	0.0178	0.1416	0.027	0.0994	0.0487	0.0036
6	rs3918143	32945625	0.85	0.2244882202137	1.09	0.0286025630236612	1.18594317350419	0.612600266828166	0.0075	0.0038	0.0757	0.0188	0.0422	0.0517	0.0235	0.0236	0.0028	0.034	0.0247	0.1232	0.0025	0.032	0.1152	0.0225	0.0353	0.0043	0.0017	0.0133	0.0178	0.1416	0.027	0.0993	0.0487	0.0036
6	rs1063379	32946034	0.85	0.2244882202137	1.09	0.0286025630236612	1.18888456578717	0.608713790864693	0.0075	0.0038	0.0756	0.0188	0.0422	0.0517	0.0235	0.0236	0.0028	0.034	0.0247	0.1232	0.0025	0.032	0.1152	0.0225	0.0353	0.0043	0.0017	0.0133	0.0178	0.1416	0.027	0.0993	0.0487	0.0036
6	rs206781	32946133	0.85	0.2244882202137	1.09	0.0286025630236612	1.1889765300855	0.609001476975762	0.0075	0.0038	0.0756	0.0188	0.0422	0.0517	0.0235	0.0236	0.0028	0.034	0.0247	0.1232	0.0025	0.032	0.1152	0.0225	0.0353	0.0043	0.0017	0.0133	0.0178	0.1416	0.027	0.0992	0.0487	0.0036
6	rs3918140	32948462	0.85	0.2244882202137	1.09	0.0286025630236612	1.18346358583717	0.62443929620335	0.0075	0.0038	0.0755	0.0188	0.0422	0.0517	0.0235	0.0236	0.0028	0.034	0.0247	0.1232	0.0025	0.032	0.1153	0.0226	0.0353	0.0043	0.0017	0.0132	0.0179	0.1416	0.027	0.0993	0.0487	0.0036
6	rs1049526	32948804	0.85	0.2244882202137	1.09	0.0286025630236612	1.18318820117083	0.631684251863888	0.0075	0.0038	0.0755	0.0188	0.0422	0.0517	0.0235	0.0236	0.0028	0.0339	0.0247	0.1232	0.0025	0.032	0.1154	0.0226	0.0353	0.0043	0.0017	0.0132	0.0179	0.1416	0.027	0.0993	0.0487	0.0036
6	rs16871297	32950217	0.85	0.2244882202137	1.09	0.0286025630236612	1.17961047886298	0.643025187885566	0.0075	0.0038	0.0754	0.0187	0.0422	0.0517	0.0235	0.0236	0.0028	0.0339	0.0247	0.1232	0.0025	0.0321	0.1154	0.0226	0.0353	0.0043	0.0017	0.0131	0.0179	0.1416	0.0271	0.0994	0.0487	0.0036
6	rs9391645	32950511	0.85	0.2244882202137	1.09	0.0286025630236612	1.17933544481312	0.63880320129499	0.0075	0.0038	0.0754	0.0187	0.0422	0.0517	0.0235	0.0236	0.0028	0.0339	0.0247	0.1232	0.0025	0.0321	0.1155	0.0226	0.0353	0.0043	0.0017	0.0131	0.0179	0.1416	0.0271	0.0994	0.0487	0.0036
6	rs6907291	32950934	0.85	0.2244882202137	1.09	0.0286025630236612	1.17915210270501	0.640986180539161	0.0075	0.0038	0.0754	0.0187	0.0422	0.0517	0.0235	0.0236	0.0028	0.0339	0.0247	0.1232	0.0025	0.032	0.1155	0.0226	0.0353	0.0043	0.0017	0.0131	0.0179	0.1416	0.0271	0.0994	0.0487	0.0036
6	rs3135034	32951662	0.85	0.2244882202137	1.09	0.0286025630236612	1.18025232244034	0.643170888784072	0.0075	0.0038	0.0753	0.0187	0.0422	0.0517	0.0235	0.0236	0.0028	0.0339	0.0247	0.1232	0.0025	0.032	0.1155	0.0227	0.0353	0.0043	0.0017	0.0131	0.018	0.1416	0.0271	0.0994	0.0487	0.0036
6	rs206777	32952546	0.85	0.2244882202137	1.09	0.0286025630236612	1.18034402551681	0.658658309756123	0.0075	0.0038	0.0753	0.0187	0.0422	0.0517	0.0235	0.0236	0.0028	0.0338	0.0247	0.1232	0.0025	0.032	0.1156	0.0227	0.0353	0.0043	0.0017	0.013	0.0181	0.1416	0.0271	0.0995	0.0487	0.0036
6	rs9276942	32952744	0.85	0.2244882202137	1.08	0.0351072409391166	1.18162816084769	0.663056908744624	0.0075	0.0039	0.0752	0.0187	0.0422	0.0517	0.0235	0.0236	0.0028	0.0338	0.0247	0.1232	0.0025	0.032	0.1156	0.0227	0.0354	0.0043	0.0017	0.0131	0.0181	0.1416	0.0271	0.0995	0.0487	0.0036
6	rs11967576	32952773	0.85	0.2244882202137	1.08	0.0351072409391166	1.1815364188064	0.662470040749054	0.0075	0.0039	0.0752	0.0187	0.0422	0.0517	0.0235	0.0236	0.0028	0.0338	0.0247	0.1232	0.0025	0.032	0.1156	0.0227	0.0354	0.0043	0.0017	0.0131	0.0181	0.1416	0.0271	0.0995	0.0487	0.0036
6	rs206776	32953711	0.85	0.2244882202137	1.08	0.0351072409391166	1.1703647991344	0.673493551075702	0.0075	0.0039	0.075	0.0187	0.0421	0.0515	0.0235	0.0236	0.0028	0.0337	0.0247	0.1233	0.0024	0.0321	0.1157	0.0225	0.0357	0.0043	0.0017	0.0131	0.0183	0.1413	0.0271	0.0995	0.0488	0.0037
6	rs206775	32954634	0.85	0.2244882202137	1.08	0.0351072409391166	1.19192085168405	0.668344070436131	0.0074	0.0039	0.075	0.0186	0.0422	0.0514	0.0233	0.0236	0.0028	0.0337	0.0247	0.1234	0.0024	0.0321	0.1158	0.0226	0.0357	0.0044	0.0016	0.0131	0.0183	0.1413	0.0271	0.0993	0.0488	0.0037
6	rs3097646	32954689	0.85	0.2244882202137	1.08	0.0351072409391166	1.19330197925771	0.663643895885143	0.0074	0.0039	0.075	0.0186	0.0422	0.0514	0.0233	0.0236	0.0028	0.0337	0.0247	0.1234	0.0024	0.0321	0.1158	0.0226	0.0357	0.0044	0.0016	0.0131	0.0183	0.1413	0.0271	0.0993	0.0488	0.0037
6	rs188245	32955976	0.85	0.2244882202137	1.08	0.0351072409391166	1.2124250067682	0.654559034165071	0.0074	0.0039	0.0749	0.0185	0.0422	0.0514	0.0231	0.0236	0.0028	0.0338	0.0247	0.1238	0.0024	0.0321	0.1159	0.0226	0.0357	0.0046	0.0015	0.0131	0.0184	0.1413	0.0271	0.0989	0.0488	0.0037
6	rs9276943	32956454	0.85	0.2244882202137	1.08	0.0351072409391166	1.21613387763425	0.6308138250199	0.0075	0.0039	0.075	0.0185	0.0423	0.0514	0.023	0.0236	0.0028	0.0338	0.0247	0.1238	0.0023	0.0322	0.116	0.0226	0.0357	0.0046	0.0015	0.0131	0.0184	0.1413	0.0271	0.0988	0.0488	0.0037
6	rs471279	32957156	0.85	0.2244882202137	1.08	0.0351072409391166	1.21873269894497	0.596517098116417	0.0075	0.004	0.075	0.0185	0.0423	0.0513	0.0229	0.0236	0.0028	0.0338	0.0247	0.1239	0.0023	0.0322	0.116	0.0226	0.0357	0.0046	0.0015	0.0131	0.0185	0.1413	0.0271	0.0988	0.0488	0.0038
6	rs3129305	32959180	0.86	0.193417951625055	1.08	0.0351072409391166	0.996383286491205	0.533100332944178	0.0076	0.004	0.0756	0.0185	0.0427	0.0513	0.023	0.0244	0.0029	0.0345	0.0253	0.1242	0.0025	0.0328	0.1082	0.0226	0.0357	0.0046	0.0016	0.0136	0.0186	0.1419	0.0274	0.0994	0.0498	0.0038
6	rs172276	32959770	0.86	0.193417951625055	1.08	0.0351072409391166	0.953071177201154	0.513002198907397	0.0076	0.004	0.0758	0.0185	0.0428	0.0513	0.023	0.0246	0.0029	0.0347	0.0254	0.1243	0.0026	0.033	0.1059	0.0226	0.0357	0.0046	0.0016	0.0137	0.0186	0.1421	0.0275	0.0996	0.0501	0.0038
6	rs206768	32961387	0.86	0.193417951625055	1.08	0.0351072409391166	0.872586780859552	0.550017990210212	0.0076	0.004	0.0755	0.0189	0.0427	0.0512	0.0233	0.0246	0.0029	0.0347	0.0254	0.1243	0.0025	0.0331	0.106	0.0233	0.0358	0.0047	0.0016	0.0137	0.0186	0.1417	0.0276	0.0986	0.0501	0.0038
6	rs206767	32962420	0.86	0.193417951625055	1.08	0.0351072409391166	0.841361180206402	0.560287182703229	0.0076	0.004	0.0755	0.0189	0.0426	0.0511	0.0234	0.0247	0.0029	0.0346	0.0253	0.1243	0.0025	0.0333	0.1063	0.0234	0.0358	0.0047	0.0016	0.0137	0.0186	0.1416	0.0276	0.0986	0.0501	0.0038
6	rs3135333	32963784	0.86	0.193417951625055	1.08	0.0351072409391166	0.792555797624715	0.635749945461327	0.0076	0.004	0.0755	0.0187	0.0426	0.0509	0.0234	0.0247	0.0028	0.0345	0.0254	0.1242	0.0025	0.0335	0.1062	0.0234	0.0358	0.0047	0.0016	0.0137	0.0186	0.1416	0.0281	0.0985	0.0501	0.0037
6	rs9276964	32964967	0.87	0.165571370278195	1.08	0.0351072409391166	0.538557803342488	0.446315678592616	0.0072	0.0036	0.076	0.0162	0.0428	0.0493	0.0229	0.0248	0.0026	0.0341	0.0263	0.1239	0.0028	0.0344	0.1088	0.0236	0.0352	0.0048	0.0018	0.0138	0.0184	0.142	0.0292	0.0974	0.0504	0.0038
6	rs3128947	32965062	0.87	0.165571370278195	1.08	0.0351072409391166	0.587512597917521	0.435573122464594	0.0071	0.0039	0.0765	0.0154	0.0422	0.0487	0.023	0.0258	0.0027	0.0339	0.0264	0.1237	0.0028	0.0344	0.1103	0.0234	0.0347	0.0051	0.0013	0.0138	0.0181	0.1418	0.0294	0.0966	0.0507	0.0039
6	rs3128948	32965085	0.87	0.165571370278195	1.07	0.0427611820736564	0.624929343903939	0.428582044452639	0.0071	0.0039	0.0765	0.0151	0.0422	0.0486	0.023	0.026	0.0029	0.0339	0.0265	0.1237	0.0028	0.0344	0.1106	0.0234	0.0346	0.0052	0.0012	0.0138	0.0181	0.1419	0.0295	0.0964	0.0508	0.0039
6	rs176248	32965942	0.9	0.0995502148251544	1.07	0.0427611820736564	0.135372880715181	0.165657152777155	0.0042	0.0041	0.0815	0.0132	0.0416	0.0414	0.0202	0.028	0.0017	0.0331	0.0272	0.1214	0.0023	0.0346	0.121	0.023	0.0331	0.0039	0.0011	0.0131	0.0169	0.1444	0.0321	0.099	0.0523	0.0019
6	rs12216336	32967741	0.9	0.0995502148251544	1.08	0.0351072409391166	0.258674591218519	0.270980253387038	0.0029	0.004	0.0853	0.0119	0.0394	0.0401	0.0192	0.0284	0.0016	0.0323	0.0275	0.121	0.0018	0.0344	0.1273	0.0228	0.0316	0.0032	0.001	0.0124	0.0159	0.1453	0.0333	0.0994	0.0531	0.0012
6	rs12190787	32967914	0.9	0.0995502148251544	1.08	0.0351072409391166	0.257237823783892	0.263519975462864	0.0029	0.004	0.0853	0.0119	0.0394	0.0401	0.0192	0.0284	0.0016	0.0323	0.0275	0.121	0.0018	0.0344	0.1273	0.0228	0.0316	0.0032	0.001	0.0124	0.0159	0.1453	0.0333	0.0994	0.0531	0.0012
6	rs2395300	32968276	0.9	0.0995502148251544	1.09	0.0286025630236612	0.253042550624231	0.251044388737988	0.0029	0.004	0.0853	0.0119	0.0394	0.0401	0.0192	0.0284	0.0016	0.0323	0.0275	0.121	0.0018	0.0344	0.1273	0.0228	0.0316	0.0032	0.001	0.0124	0.0159	0.1453	0.0333	0.0994	0.0532	0.0012
6	rs2894311	32968339	0.9	0.0995502148251544	1.1	0.0231193192345528	0.252332213307699	0.251832600313911	0.0029	0.004	0.0853	0.0119	0.0394	0.0401	0.0192	0.0284	0.0016	0.0323	0.0275	0.121	0.0018	0.0344	0.1273	0.0228	0.0316	0.0032	0.001	0.0124	0.0159	0.1453	0.0333	0.0994	0.0532	0.0012
6	rs9276969	32968397	0.9	0.0995502148251544	1.1	0.0231193192345528	0.251888807014653	0.249694989085601	0.0029	0.004	0.0853	0.0119	0.0394	0.0401	0.0192	0.0284	0.0016	0.0323	0.0275	0.121	0.0018	0.0344	0.1273	0.0228	0.0316	0.0032	0.001	0.0124	0.0159	0.1453	0.0333	0.0994	0.0532	0.0012
6	rs12204338	32968412	0.9	0.0995502148251544	1.1	0.0231193192345528	0.252021784109093	0.24902115352477	0.0029	0.004	0.0853	0.0119	0.0394	0.0401	0.0192	0.0284	0.0016	0.0323	0.0275	0.121	0.0018	0.0344	0.1273	0.0228	0.0316	0.0032	0.001	0.0124	0.0159	0.1453	0.0333	0.0994	0.0532	0.0012
6	rs2395301	32968693	0.9	0.0995502148251544	1.1	0.0231193192345528	0.251401552850723	0.248123604624447	0.0029	0.004	0.0853	0.0119	0.0394	0.0401	0.0192	0.0284	0.0016	0.0323	0.0275	0.121	0.0018	0.0344	0.1273	0.0228	0.0316	0.0032	0.001	0.0124	0.0159	0.1453	0.0333	0.0994	0.0532	0.0012
6	rs12192713	32968856	0.9	0.0995502148251544	1.1	0.0231193192345528	0.251313016652114	0.243094134555657	0.0029	0.004	0.0853	0.0119	0.0394	0.0401	0.0192	0.0284	0.0016	0.0323	0.0275	0.121	0.0018	0.0344	0.1273	0.0228	0.0316	0.0032	0.001	0.0124	0.0159	0.1453	0.0333	0.0994	0.0532	0.0012
6	rs12199692	32968929	0.9	0.0995502148251544	1.1	0.0231193192345528	0.251180244356947	0.242871364984667	0.0029	0.004	0.0853	0.0119	0.0394	0.0401	0.0192	0.0284	0.0016	0.0323	0.0275	0.121	0.0018	0.0344	0.1273	0.0228	0.0316	0.0032	0.001	0.0124	0.0159	0.1453	0.0333	0.0994	0.0532	0.0012
6	rs62407976	32968978	0.9	0.0995502148251544	1.1	0.0231193192345528	0.25553732757947	0.236439561525388	0.0029	0.004	0.0853	0.0118	0.0397	0.0401	0.0191	0.0284	0.0016	0.0323	0.0275	0.121	0.0018	0.0344	0.1273	0.0228	0.0316	0.0031	0.001	0.0124	0.0159	0.1453	0.0333	0.0993	0.0532	0.0012
6	rs114248015	32969211	0.9	0.0995502148251544	1.1	0.0231193192345528	0.253309208608683	0.23072049778309	0.0029	0.004	0.0853	0.0118	0.0397	0.0401	0.0191	0.0284	0.0016	0.0323	0.0275	0.121	0.0018	0.0344	0.1273	0.0228	0.0316	0.0031	0.001	0.0125	0.0159	0.1453	0.0333	0.0993	0.0531	0.0012
6	rs206762	32970450	0.9	0.0995502148251544	1.1	0.0231193192345528	0.242893074592581	0.229079194451356	0.0029	0.004	0.0853	0.0118	0.0397	0.0401	0.0191	0.0284	0.0016	0.0324	0.0276	0.121	0.0018	0.0344	0.1271	0.0228	0.0316	0.0031	0.001	0.0125	0.0159	0.1453	0.0333	0.0995	0.0528	0.0012
6	rs3128931	32971708	0.9	0.0995502148251544	1.1	0.0231193192345528	0.2399919579873	0.239648551650658	0.003	0.004	0.0854	0.0118	0.0397	0.0401	0.0191	0.0284	0.0016	0.0323	0.0276	0.1211	0.0018	0.0344	0.127	0.0228	0.0315	0.0031	0.001	0.0125	0.0159	0.1454	0.0333	0.0995	0.0528	0.0012
6	rs3128933	32972163	0.9	0.0995502148251544	1.1	0.0231193192345528	0.254154638315265	0.224721025839204	0.0028	0.0039	0.0855	0.0118	0.0397	0.04	0.0191	0.0283	0.0017	0.0324	0.0277	0.121	0.0017	0.0344	0.127	0.0228	0.0318	0.0031	0.001	0.0124	0.0159	0.1456	0.0331	0.0995	0.0529	0.0012
6	rs3130602	32972207	0.9	0.0995502148251544	1.1	0.0231193192345528	0.254288267918473	0.227005672416154	0.0027	0.0039	0.0855	0.0118	0.0397	0.04	0.0191	0.0283	0.0017	0.0324	0.0277	0.121	0.0017	0.0344	0.127	0.0228	0.0318	0.0031	0.001	0.0124	0.0159	0.1456	0.0331	0.0995	0.0529	0.0012
6	rs3128935	32972404	0.9	0.0995502148251544	1.11	0.0185358352188032	0.249457699884853	0.198532493241404	0.0026	0.0038	0.0857	0.0117	0.0397	0.04	0.0191	0.0283	0.0017	0.0325	0.0277	0.1209	0.0017	0.0344	0.1271	0.0228	0.0317	0.0031	0.001	0.0124	0.0159	0.1457	0.0331	0.0995	0.0529	0.0012
6	rs1044429	32972642	0.9	0.0995502148251544	1.11	0.0185358352188032	0.256342058888956	0.196243503868553	0.0026	0.0038	0.0858	0.0117	0.0397	0.0399	0.0191	0.0282	0.0017	0.0325	0.0278	0.1209	0.0017	0.0345	0.1272	0.0228	0.0316	0.0031	9e-04	0.0124	0.0159	0.1457	0.0331	0.0996	0.0529	0.0012
6	rs592625	32972690	0.9	0.0995502148251544	1.1	0.0231193192345528	0.253976525198809	0.194895131615151	0.0026	0.0037	0.0858	0.0117	0.0397	0.0399	0.0191	0.0282	0.0017	0.0325	0.0278	0.1209	0.0017	0.0345	0.1272	0.0228	0.0316	0.0031	9e-04	0.0124	0.0159	0.1457	0.0331	0.0996	0.0529	0.0012
6	rs3129304	32973743	0.9	0.0995502148251544	1.1	0.0231193192345528	0.286608983068774	0.213839181615378	0.0027	0.0034	0.0869	0.0118	0.0399	0.0402	0.0191	0.0274	0.0019	0.0327	0.0282	0.1205	0.0016	0.0342	0.1274	0.0232	0.0308	0.0028	9e-04	0.0121	0.0156	0.1453	0.033	0.1	0.0533	0.0013
6	rs9276977	32973841	0.9	0.0995502148251544	1.1	0.0231193192345528	0.273606098786806	0.20124914548629	0.0027	0.0034	0.0868	0.0118	0.0399	0.0401	0.0192	0.0275	0.0019	0.0327	0.0282	0.1205	0.0016	0.0343	0.1274	0.0232	0.0308	0.0028	9e-04	0.0122	0.0157	0.1452	0.033	0.1	0.0533	0.0013
6	rs3129303	32973878	0.9	0.0995502148251544	1.1	0.0231193192345528	0.270786270354541	0.199158311975777	0.0027	0.0034	0.0868	0.0118	0.0399	0.0401	0.0191	0.0275	0.0019	0.0327	0.0282	0.1204	0.0016	0.0343	0.1274	0.0231	0.0308	0.0028	9e-04	0.0122	0.0157	0.1452	0.033	0.1	0.0533	0.0013
6	rs417812	32974081	0.9	0.0995502148251544	1.1	0.0231193192345528	0.24563850558076	0.199471469495925	0.0027	0.0033	0.0869	0.012	0.04	0.0401	0.0193	0.0275	0.0018	0.0327	0.0283	0.1203	0.0016	0.0343	0.1274	0.0228	0.0308	0.0026	9e-04	0.0123	0.0157	0.1453	0.033	0.1002	0.0533	0.0012
6	rs3129302	32974343	0.9	0.0995502148251544	1.1	0.0231193192345528	0.161903030362033	0.191898573815898	0.0027	0.0033	0.0877	0.0121	0.0403	0.0401	0.0195	0.0279	0.0017	0.0327	0.0284	0.1197	0.0016	0.0346	0.1249	0.0225	0.031	0.0025	0.0016	0.0126	0.0159	0.146	0.0328	0.1002	0.0528	0.0013
6	rs2581	32974401	0.9	0.0995502148251544	1.1	0.0231193192345528	0.150853461643737	0.190046572713624	0.0027	0.0033	0.0879	0.0121	0.0403	0.0401	0.0196	0.028	0.0017	0.0327	0.0284	0.1196	0.0016	0.0346	0.1243	0.0224	0.031	0.0025	0.0018	0.0126	0.0159	0.1462	0.0329	0.1002	0.0526	0.0013
6	rs2582	32974551	0.9	0.0995502148251544	1.1	0.0231193192345528	0.155393096267347	0.199993765811389	0.0027	0.0032	0.088	0.0121	0.0403	0.0401	0.0196	0.0282	0.0016	0.0325	0.0284	0.1195	0.0016	0.0346	0.1243	0.0227	0.0311	0.0024	0.0017	0.0126	0.0158	0.1459	0.0328	0.1004	0.0527	0.0013
6	rs399604	32975014	0.9	0.0995502148251544	1.1	0.0231193192345528	0.158986536549441	0.206508097723319	0.0027	0.0032	0.0879	0.0121	0.0403	0.0401	0.0194	0.0283	0.0014	0.0325	0.0284	0.1194	0.0017	0.0346	0.1243	0.0227	0.0314	0.0024	0.0016	0.0127	0.0158	0.1457	0.0331	0.1006	0.0528	0.0012
6	rs365066	32975257	0.9	0.0995502148251544	1.1	0.0231193192345528	0.154586202502959	0.209578943971884	0.0027	0.0032	0.0879	0.0121	0.0403	0.0401	0.0194	0.0283	0.0014	0.0325	0.0284	0.1194	0.0017	0.0346	0.1243	0.0227	0.0314	0.0024	0.0016	0.0127	0.0158	0.1458	0.0332	0.1007	0.0528	0.0011
6	rs453779	32975381	0.9	0.0995502148251544	1.1	0.0231193192345528	0.147109440123999	0.209897476102261	0.0027	0.0031	0.0879	0.0121	0.0403	0.0399	0.0193	0.0283	0.0013	0.0325	0.0284	0.1193	0.0017	0.0349	0.1243	0.0227	0.0314	0.0023	0.0015	0.0128	0.0158	0.1458	0.0332	0.1008	0.0528	0.0011
6	rs369150	32975720	0.9	0.0995502148251544	1.1	0.0231193192345528	0.136616963877547	0.219958662185691	0.0027	0.0031	0.0878	0.0121	0.0404	0.0398	0.0193	0.0283	0.0011	0.0324	0.0285	0.1194	0.0019	0.0349	0.1243	0.0227	0.0314	0.0023	0.0014	0.0127	0.0158	0.146	0.0332	0.1011	0.0528	9e-04
6	rs11575906	32975808	0.9	0.0995502148251544	1.1	0.0231193192345528	0.135000989242944	0.217912532524193	0.0027	0.003	0.0878	0.0121	0.0404	0.0398	0.0193	0.0283	0.0011	0.0324	0.0285	0.1194	0.0019	0.0349	0.1243	0.0227	0.0314	0.0024	0.0014	0.0127	0.0158	0.1459	0.0332	0.1011	0.0528	9e-04
6	rs375256	32975869	0.9	0.0995502148251544	1.1	0.0231193192345528	0.132966580690285	0.21759003357919	0.0027	0.003	0.0878	0.0121	0.0403	0.0398	0.0193	0.0283	0.0011	0.0324	0.0285	0.1194	0.0019	0.0349	0.1243	0.0227	0.0314	0.0024	0.0014	0.0127	0.0158	0.1459	0.0332	0.1012	0.0528	9e-04
6	rs6920363	32976572	0.9	0.0995502148251544	1.1	0.0231193192345528	0.133089348731686	0.234234580008827	0.0027	0.003	0.0879	0.0121	0.0404	0.0398	0.0194	0.0283	9e-04	0.0324	0.0286	0.1195	0.0019	0.0349	0.1244	0.0227	0.0314	0.0022	0.0013	0.0127	0.0158	0.146	0.0332	0.1015	0.0529	7e-04
6	rs2284191	32976654	0.9	0.0995502148251544	1.1	0.0231193192345528	0.133581103887862	0.234234580008827	0.0027	0.003	0.088	0.0121	0.0404	0.0398	0.0194	0.0283	8e-04	0.0324	0.0286	0.1195	0.0019	0.0349	0.1244	0.0227	0.0314	0.0022	0.0012	0.0127	0.0158	0.146	0.0332	0.1015	0.0529	7e-04
6	rs86567	32976759	0.9	0.0995502148251544	1.1	0.0231193192345528	0.135248848522847	0.236770881567235	0.0027	0.003	0.088	0.0121	0.0404	0.0398	0.0194	0.0283	8e-04	0.0324	0.0286	0.1193	0.0019	0.0349	0.1245	0.0227	0.0314	0.0022	0.0012	0.0127	0.0158	0.146	0.0332	0.1016	0.0529	7e-04
6	Affx-28510878	32976909	0.9	0.0995502148251544	1.1	0.0231193192345528	0.13422819127867	0.234344671015195	0.0027	0.0029	0.088	0.0121	0.0404	0.0398	0.0194	0.0284	8e-04	0.0324	0.0286	0.1193	0.002	0.0349	0.1245	0.0227	0.0314	0.0022	0.0012	0.0127	0.0158	0.146	0.0332	0.1016	0.0529	7e-04
6	rs404557	32976927	0.9	0.0995502148251544	1.1	0.0231193192345528	0.134351659547061	0.234895375970561	0.0027	0.0029	0.088	0.0121	0.0404	0.0398	0.0194	0.0284	8e-04	0.0324	0.0286	0.1193	0.002	0.0349	0.1245	0.0227	0.0314	0.0022	0.0012	0.0127	0.0158	0.146	0.0332	0.1016	0.0529	7e-04
6	rs11753831	32977044	0.9	0.0995502148251544	1.1	0.0231193192345528	0.134970026060255	0.23699184441006	0.0027	0.0029	0.088	0.0121	0.0404	0.0398	0.0194	0.0284	8e-04	0.0324	0.0286	0.1194	0.002	0.0349	0.1245	0.0227	0.0314	0.0022	0.0012	0.0127	0.0158	0.146	0.0332	0.1016	0.0529	7e-04
6	rs6457694	32977084	0.9	0.0995502148251544	1.1	0.0231193192345528	0.134043117002527	0.236108390666358	0.0027	0.0029	0.088	0.0121	0.0404	0.0398	0.0194	0.0284	8e-04	0.0324	0.0286	0.1194	0.0019	0.0349	0.1245	0.0227	0.0314	0.0022	0.0012	0.0127	0.0158	0.146	0.0332	0.1016	0.0529	7e-04
6	rs403414	32977315	0.91	0.0827439743829911	1.1	0.0231193192345528	0.135062928426128	0.239537666036898	0.0026	0.0029	0.088	0.0121	0.0405	0.0398	0.0194	0.0284	8e-04	0.0324	0.0286	0.1192	0.0019	0.0349	0.1244	0.0226	0.0315	0.0022	0.0011	0.0127	0.0158	0.1461	0.0332	0.1016	0.053	7e-04
6	rs381218	32977420	0.91	0.0827439743829911	1.1	0.0231193192345528	0.137022763762002	0.241091558614093	0.0026	0.0029	0.0879	0.0121	0.0405	0.0398	0.0195	0.0284	8e-04	0.0324	0.0286	0.1192	0.0019	0.0349	0.1244	0.0226	0.0315	0.0022	0.0011	0.0127	0.0158	0.1461	0.0332	0.1017	0.053	7e-04
6	rs16871338	32977852	0.91	0.0827439743829911	1.1	0.0231193192345528	0.14792571831383	0.249245701260408	0.0026	0.0028	0.0878	0.0121	0.0405	0.0399	0.0195	0.0284	8e-04	0.0324	0.0285	0.1191	0.0018	0.035	0.1245	0.0227	0.0315	0.0022	9e-04	0.0128	0.0158	0.1461	0.0332	0.1017	0.0531	7e-04
6	rs6911639	32978178	0.91	0.0827439743829911	1.1	0.0231193192345528	0.14593871393897	0.250144533136699	0.0026	0.0028	0.0878	0.0121	0.0405	0.0399	0.0195	0.0284	8e-04	0.0324	0.0284	0.1193	0.0018	0.035	0.1242	0.0227	0.0315	0.0022	9e-04	0.0127	0.0159	0.1462	0.0332	0.1018	0.0531	7e-04
6	rs429916	32978587	0.91	0.0827439743829911	1.1	0.0231193192345528	0.149961673147355	0.251044388737988	0.0026	0.0028	0.0877	0.0121	0.0405	0.0399	0.0195	0.0284	8e-04	0.0324	0.0284	0.1193	0.0017	0.035	0.1242	0.0227	0.0315	0.0023	8e-04	0.0127	0.0159	0.1462	0.0332	0.1018	0.0531	7e-04
6	rs3763342	32978997	0.9	0.0995502148251544	1.1	0.0231193192345528	0.161317241233828	0.251494699700036	0.0026	0.0028	0.0876	0.0121	0.0406	0.0399	0.0195	0.0284	8e-04	0.0324	0.0284	0.1193	0.0016	0.035	0.1242	0.0227	0.0316	0.0024	7e-04	0.0127	0.016	0.1462	0.0332	0.1018	0.0532	8e-04
6	rs3763341	32979020	0.9	0.0995502148251544	1.1	0.0231193192345528	0.161868537703366	0.2516073173035	0.0026	0.0028	0.0876	0.0121	0.0406	0.0399	0.0195	0.0284	8e-04	0.0324	0.0284	0.1193	0.0016	0.035	0.1242	0.0227	0.0316	0.0024	7e-04	0.0127	0.016	0.1462	0.0332	0.1018	0.0532	8e-04
6	rs4713603	32979609	0.9	0.0995502148251544	1.1	0.0231193192345528	0.16142052529223	0.2516073173035	0.0026	0.0028	0.0874	0.012	0.0406	0.0399	0.0195	0.0285	8e-04	0.0324	0.0284	0.1192	0.0015	0.035	0.1241	0.0227	0.0318	0.0023	8e-04	0.0127	0.016	0.1462	0.0332	0.1018	0.0532	8e-04
6	rs4713604	32979770	0.9	0.0995502148251544	1.1	0.0231193192345528	0.161248406740177	0.251494699700036	0.0026	0.0028	0.0874	0.012	0.0406	0.0399	0.0195	0.0285	8e-04	0.0324	0.0284	0.1192	0.0015	0.035	0.1241	0.0227	0.0318	0.0023	8e-04	0.0127	0.016	0.1462	0.0332	0.1018	0.0532	8e-04
6	rs13207475	32979878	0.9	0.0995502148251544	1.1	0.0231193192345528	0.161317241233828	0.251494699700036	0.0026	0.0028	0.0874	0.012	0.0406	0.0399	0.0195	0.0285	8e-04	0.0324	0.0284	0.1192	0.0015	0.035	0.1241	0.0227	0.0318	0.0023	8e-04	0.0127	0.016	0.1462	0.0332	0.1018	0.0532	8e-04
6	rs447088	32979980	0.9	0.0995502148251544	1.1	0.0231193192345528	0.161351664944212	0.2516073173035	0.0026	0.0028	0.0874	0.012	0.0406	0.0399	0.0195	0.0285	8e-04	0.0324	0.0284	0.1192	0.0015	0.035	0.1241	0.0227	0.0318	0.0023	8e-04	0.0127	0.016	0.1462	0.0332	0.1018	0.0532	8e-04
6	rs4559123	32980446	0.9	0.0995502148251544	1.09	0.0286025630236612	0.162905192190486	0.260440229975019	0.0026	0.0028	0.0874	0.012	0.0406	0.0399	0.0195	0.0285	8e-04	0.0324	0.0284	0.1192	0.0015	0.035	0.1241	0.0227	0.0318	0.0023	8e-04	0.0127	0.016	0.1462	0.0332	0.1018	0.0532	8e-04
6	rs441126	32980578	0.9	0.0995502148251544	1.09	0.0286025630236612	0.163286270750771	0.262378009830485	0.0026	0.0028	0.0874	0.012	0.0406	0.0399	0.0195	0.0285	8e-04	0.0324	0.0284	0.1192	0.0015	0.035	0.1241	0.0227	0.0318	0.0023	8e-04	0.0127	0.016	0.1462	0.0332	0.1018	0.0532	8e-04
6	rs4486068	32980606	0.9	0.0995502148251544	1.08	0.0351072409391166	0.163390291785545	0.263063003381915	0.0026	0.0028	0.0874	0.012	0.0406	0.0399	0.0195	0.0285	8e-04	0.0324	0.0284	0.1192	0.0015	0.035	0.1241	0.0227	0.0318	0.0023	8e-04	0.0127	0.016	0.1462	0.0332	0.1018	0.0532	8e-04
6	rs3130603	32980608	0.9	0.0995502148251544	1.07	0.0427611820736564	0.163390291785545	0.263063003381915	0.0026	0.0028	0.0874	0.012	0.0406	0.0399	0.0195	0.0285	8e-04	0.0324	0.0284	0.1192	0.0015	0.035	0.1241	0.0227	0.0318	0.0023	8e-04	0.0127	0.016	0.1462	0.0332	0.1018	0.0532	8e-04
6	rs6457699	32981647	0.9	0.0995502148251544	1.07	0.0427611820736564	0.166458837370845	0.291145540600557	0.0026	0.0028	0.0874	0.012	0.0406	0.0399	0.0195	0.0285	8e-04	0.0324	0.0284	0.1192	0.0015	0.035	0.1241	0.0227	0.0318	0.0023	8e-04	0.0127	0.016	0.1462	0.0332	0.1018	0.0532	8e-04
6	rs4435981	32981682	0.9	0.0995502148251544	1.08	0.0351072409391166	0.167266347829802	0.29669965162575	0.0026	0.0028	0.0874	0.012	0.0406	0.04	0.0195	0.0285	8e-04	0.0324	0.0284	0.1192	0.0015	0.035	0.1241	0.0227	0.0318	0.0023	8e-04	0.0127	0.016	0.1462	0.0332	0.1018	0.0532	8e-04
6	rs9276990	32981683	0.9	0.0995502148251544	1.08	0.0351072409391166	0.167266347829802	0.29669965162575	0.0026	0.0028	0.0874	0.012	0.0406	0.04	0.0195	0.0285	8e-04	0.0324	0.0284	0.1192	0.0015	0.035	0.1241	0.0227	0.0318	0.0023	8e-04	0.0127	0.016	0.1462	0.0332	0.1018	0.0532	8e-04
6	rs423209	32983474	0.9	0.0995502148251544	1.07	0.0427611820736564	0.155157496196603	0.254993235137525	0.0026	0.0028	0.087	0.0123	0.0408	0.0402	0.0198	0.0285	9e-04	0.0325	0.0284	0.1192	0.0015	0.0351	0.1236	0.0229	0.0319	0.0023	8e-04	0.0128	0.016	0.1459	0.0333	0.1014	0.0534	8e-04
6	rs9276994	32984255	0.9	0.0995502148251544	1.07	0.0427611820736564	0.154821290468315	0.254993235137525	0.0026	0.0028	0.087	0.0123	0.0408	0.0402	0.0198	0.0285	9e-04	0.0325	0.0284	0.1192	0.0015	0.0351	0.1236	0.0229	0.0319	0.0023	8e-04	0.0128	0.016	0.1459	0.0333	0.1014	0.0534	8e-04
6	rs6936620	32984451	0.9	0.0995502148251544	1.07	0.0427611820736564	0.154720512664462	0.25307279466191	0.0026	0.0028	0.0869	0.0123	0.041	0.0402	0.0198	0.0285	9e-04	0.0324	0.0285	0.1192	0.0015	0.0351	0.1236	0.0228	0.0319	0.0023	8e-04	0.0128	0.016	0.1459	0.0333	0.1013	0.0536	8e-04
6	rs2116264	32984788	0.9	0.0995502148251544	1.07	0.0427611820736564	0.154552635720142	0.252959970246721	0.0026	0.0028	0.0869	0.0123	0.041	0.0402	0.0198	0.0285	9e-04	0.0324	0.0285	0.1192	0.0015	0.0351	0.1236	0.0228	0.0319	0.0023	8e-04	0.0128	0.016	0.1458	0.0333	0.1013	0.0536	8e-04
6	rs3130604	32985052	0.9	0.0995502148251544	1.07	0.0427611820736564	0.154485515063329	0.252959970246721	0.0026	0.0028	0.0869	0.0123	0.041	0.0402	0.0198	0.0285	9e-04	0.0324	0.0285	0.1192	0.0015	0.0351	0.1236	0.0228	0.0319	0.0023	8e-04	0.0128	0.016	0.1458	0.0333	0.1013	0.0536	8e-04
6	rs3130605	32985295	0.9	0.0995502148251544	1.07	0.0427611820736564	0.154451961189265	0.25307279466191	0.0026	0.0028	0.0869	0.0123	0.041	0.0402	0.0198	0.0285	9e-04	0.0324	0.0285	0.1192	0.0015	0.0351	0.1236	0.0228	0.0319	0.0023	8e-04	0.0128	0.016	0.1458	0.0333	0.1013	0.0536	8e-04
6	rs2395305	32985376	0.9	0.0995502148251544	1.07	0.0427611820736564	0.154418411618046	0.253185634953753	0.0026	0.0028	0.0869	0.0123	0.041	0.0402	0.0198	0.0285	9e-04	0.0324	0.0285	0.1192	0.0015	0.0351	0.1236	0.0228	0.0319	0.0023	8e-04	0.0128	0.016	0.1458	0.0333	0.1013	0.0536	8e-04
6	rs4713605	32985992	0.9	0.0995502148251544	1.07	0.0427611820736564	0.159567345213683	0.254088928301906	0.0026	0.0028	0.0869	0.0123	0.041	0.0402	0.0199	0.0285	9e-04	0.0324	0.0285	0.1192	0.0015	0.0351	0.1235	0.0229	0.032	0.0023	8e-04	0.0128	0.0158	0.1458	0.0333	0.1012	0.0536	8e-04
6	rs419434	32986749	0.9	0.0995502148251544	1.07	0.0427611820736564	0.159806863557942	0.255332611016849	0.0026	0.0028	0.0868	0.0124	0.041	0.0403	0.0199	0.0285	9e-04	0.0324	0.0285	0.1192	0.0015	0.0351	0.1233	0.023	0.032	0.0023	8e-04	0.0128	0.0157	0.1457	0.0334	0.1011	0.0537	8e-04
6	rs6906405	32986822	0.9	0.0995502148251544	1.06	0.0516972356607989	0.162801352189554	0.254767063541176	0.0026	0.0028	0.0868	0.0124	0.041	0.0403	0.0199	0.0285	9e-04	0.0324	0.0286	0.1192	0.0015	0.0351	0.1232	0.023	0.032	0.0023	8e-04	0.0128	0.0156	0.1457	0.0334	0.1011	0.0537	8e-04
6	rs6933989	32987110	0.9	0.0995502148251544	1.06	0.0516972356607989	0.150489762160513	0.255106344637183	0.0026	0.0028	0.0866	0.0126	0.0412	0.0404	0.0201	0.0286	9e-04	0.0327	0.0286	0.1194	0.0015	0.0352	0.1227	0.0231	0.0318	0.0023	8e-04	0.0128	0.0156	0.1454	0.0334	0.1008	0.0538	8e-04
6	rs445704	32987207	0.9	0.0995502148251544	1.06	0.0516972356607989	0.147598884956736	0.254540955178961	0.0025	0.0028	0.0865	0.0126	0.0412	0.0404	0.0202	0.0286	9e-04	0.0327	0.0287	0.1194	0.0015	0.0352	0.1225	0.0232	0.0318	0.0023	8e-04	0.0129	0.0156	0.1453	0.0335	0.1007	0.0539	8e-04
6	rs3130607	32987277	0.9	0.0995502148251544	1.07	0.0427611820736564	0.14535543695133	0.254427924721976	0.0025	0.0028	0.0864	0.0127	0.0412	0.0405	0.0202	0.0286	9e-04	0.0327	0.0287	0.1194	0.0015	0.0353	0.1223	0.0232	0.0318	0.0023	8e-04	0.0129	0.0156	0.1452	0.0335	0.1007	0.0539	8e-04
6	rs430188	32987542	0.9	0.0995502148251544	1.07	0.0427611820736564	0.141916867039964	0.254314910087115	0.0025	0.0028	0.0864	0.0128	0.0413	0.0405	0.0203	0.0286	9e-04	0.0328	0.0287	0.1194	0.0015	0.0353	0.1221	0.0233	0.0318	0.0023	7e-04	0.0129	0.0157	0.1451	0.0335	0.1005	0.054	8e-04
6	rs423639	32987774	0.9	0.0995502148251544	1.07	0.0427611820736564	0.145971158988548	0.254993235137525	0.0025	0.0028	0.0863	0.0128	0.0413	0.0407	0.0204	0.0286	9e-04	0.0328	0.0288	0.1194	0.0015	0.0353	0.1218	0.0233	0.0319	0.0023	7e-04	0.0129	0.0156	0.145	0.0335	0.1004	0.054	8e-04
6	rs6457702	32988049	0.9	0.0995502148251544	1.07	0.0427611820736564	0.120802125810963	0.265579407875778	0.0024	0.0029	0.0856	0.0135	0.0416	0.0411	0.0211	0.0288	0.001	0.0331	0.0292	0.1193	0.0017	0.0357	0.1194	0.0237	0.032	0.0023	7e-04	0.013	0.0158	0.1439	0.0339	0.0994	0.0544	9e-04
6	rs13203549	32988197	0.9	0.0995502148251544	1.07	0.0427611820736564	0.124306458403783	0.264091538497001	0.0024	0.0029	0.086	0.0134	0.0416	0.041	0.021	0.0288	0.001	0.0329	0.0291	0.1196	0.0017	0.0356	0.1196	0.0236	0.0319	0.0022	6e-04	0.013	0.0158	0.1441	0.0338	0.0996	0.0542	0.001
6	rs10456417	32988651	0.9	0.0995502148251544	1.07	0.0427611820736564	0.141629879588321	0.257258421026637	0.0023	0.0029	0.087	0.013	0.0414	0.0407	0.0207	0.0287	0.001	0.0325	0.029	0.1201	0.0018	0.0354	0.1202	0.0233	0.0317	0.0022	5e-04	0.0129	0.0159	0.1445	0.0335	0.1002	0.0537	0.0012
6	rs9296068	32988695	0.9	0.0995502148251544	1.07	0.0427611820736564	0.141853062051945	0.256691534048033	0.0023	0.0029	0.0871	0.013	0.0414	0.0407	0.0207	0.0287	0.001	0.0325	0.029	0.1201	0.0018	0.0354	0.1203	0.0233	0.0317	0.0022	5e-04	0.0129	0.0159	0.1445	0.0335	0.1002	0.0537	0.0012
6	rs3130609	32989521	0.91	0.0827439743829911	1.07	0.0427611820736564	0.14940178405254	0.232036267690517	0.0025	0.0032	0.0878	0.0123	0.041	0.0401	0.0201	0.0286	0.0011	0.0323	0.0288	0.1211	0.0019	0.0352	0.1215	0.0228	0.0313	0.0021	5e-04	0.0128	0.0157	0.1451	0.0333	0.101	0.053	0.0012
6	rs3129301	32990060	0.91	0.0827439743829911	1.07	0.0427611820736564	0.202261377339727	0.259416168511762	0.0024	0.0032	0.0882	0.0119	0.0407	0.0398	0.0197	0.0285	0.0012	0.0322	0.0286	0.1216	0.0019	0.0351	0.1222	0.0226	0.0312	0.0021	5e-04	0.0128	0.0156	0.1454	0.0331	0.1016	0.0526	0.0012
6	rs6930052	32990481	0.91	0.0827439743829911	1.07	0.0427611820736564	0.160904492807492	0.231049213389563	0.0024	0.0032	0.0883	0.0118	0.0407	0.0397	0.0197	0.0285	0.0012	0.0322	0.0286	0.1218	0.0019	0.0351	0.1226	0.0225	0.0311	0.0021	5e-04	0.0128	0.0156	0.1455	0.0331	0.1017	0.0526	0.0012
6	rs2082261	32990506	0.91	0.0827439743829911	1.07	0.0427611820736564	0.159738408206429	0.237765735486147	0.0024	0.0032	0.0883	0.0118	0.0407	0.0396	0.0199	0.0285	0.0011	0.0321	0.0286	0.1218	0.0018	0.0351	0.1226	0.0225	0.0311	0.0021	5e-04	0.0128	0.0156	0.1455	0.0332	0.1017	0.0525	0.0011
6	rs6930399	32990675	0.91	0.0827439743829911	1.07	0.0427611820736564	0.154720512664462	0.244320530869722	0.0023	0.0032	0.0883	0.0118	0.0407	0.0396	0.0199	0.0285	0.0011	0.0321	0.0286	0.1219	0.0018	0.0351	0.1226	0.0225	0.031	0.0021	5e-04	0.0128	0.0156	0.1455	0.0333	0.1017	0.0525	0.001
6	rs3097648	32990970	0.91	0.0827439743829911	1.07	0.0427611820736564	0.154586202502959	0.241758495810501	0.0023	0.0032	0.0884	0.0118	0.0407	0.0396	0.0199	0.0285	0.0011	0.0322	0.0286	0.1219	0.0018	0.0351	0.1227	0.0225	0.031	0.002	5e-04	0.0128	0.0156	0.1455	0.0333	0.1018	0.0525	0.001
6	rs7738250	32992424	0.91	0.0827439743829911	1.07	0.0427611820736564	0.149665106572002	0.248235742009715	0.0022	0.0032	0.0887	0.0116	0.0407	0.0394	0.0198	0.0285	0.001	0.0322	0.0287	0.1215	0.0018	0.0354	0.1229	0.0228	0.0308	0.0019	5e-04	0.0128	0.0159	0.1456	0.0333	0.1021	0.0522	0.0011
6	rs9277015	32993266	0.91	0.0827439743829911	1.07	0.0427611820736564	0.150027624103646	0.248235742009715	0.0021	0.0032	0.0889	0.0116	0.0407	0.0393	0.0197	0.0285	0.001	0.0322	0.0287	0.1214	0.0017	0.0354	0.1229	0.0228	0.0308	0.0019	5e-04	0.0129	0.0159	0.1455	0.0334	0.1022	0.0521	0.001
6	rs6933319	32995863	0.91	0.0827439743829911	1.07	0.0427611820736564	0.148843136765429	0.250481859145932	0.0021	0.0031	0.089	0.0116	0.0405	0.0393	0.0197	0.0285	0.001	0.0323	0.0287	0.1215	0.0017	0.0353	0.1229	0.0228	0.0307	0.0019	5e-04	0.0129	0.0159	0.1456	0.0334	0.1023	0.0521	0.001
6	rs3128941	32995962	0.91	0.0827439743829911	1.07	0.0427611820736564	0.148843136765429	0.25059433311893	0.0021	0.0031	0.089	0.0116	0.0405	0.0393	0.0197	0.0285	0.001	0.0323	0.0287	0.1215	0.0017	0.0353	0.1229	0.0228	0.0307	0.0019	5e-04	0.0129	0.0159	0.1456	0.0334	0.1023	0.0521	0.001
6	rs6933546	32996014	0.91	0.0827439743829911	1.07	0.0427611820736564	0.148777495186731	0.25059433311893	0.0021	0.0031	0.089	0.0116	0.0405	0.0393	0.0197	0.0285	0.001	0.0323	0.0287	0.1215	0.0017	0.0353	0.1229	0.0228	0.0307	0.0019	5e-04	0.0129	0.0159	0.1456	0.0334	0.1023	0.0521	0.001
6	rs6913838	32996295	0.91	0.0827439743829911	1.07	0.0427611820736564	0.148482320734178	0.250706823069228	0.0021	0.0031	0.089	0.0116	0.0405	0.0393	0.0197	0.0285	0.001	0.0323	0.0287	0.1215	0.0017	0.0353	0.1229	0.0228	0.0307	0.0019	5e-04	0.0129	0.0159	0.1456	0.0334	0.1023	0.0521	0.001
6	rs443623	32996350	0.91	0.0827439743829911	1.07	0.0427611820736564	0.148711870792408	0.25059433311893	0.0021	0.0031	0.089	0.0116	0.0405	0.0393	0.0197	0.0285	0.001	0.0323	0.0287	0.1215	0.0017	0.0353	0.1229	0.0228	0.0307	0.0019	5e-04	0.0129	0.0159	0.1456	0.0334	0.1023	0.0521	0.001
6	rs3135196	32997577	0.91	0.0827439743829911	1.07	0.0427611820736564	0.146783680304064	0.246219732924627	0.0021	0.0031	0.089	0.0116	0.0405	0.0392	0.0197	0.0284	0.001	0.0323	0.0287	0.1212	0.0018	0.0353	0.123	0.0228	0.0307	0.002	5e-04	0.0129	0.0159	0.1456	0.0334	0.1024	0.0521	0.0011
6	rs6920606	32997674	0.91	0.0827439743829911	1.08	0.0351072409391166	0.146360834385726	0.245660658319526	0.0021	0.0031	0.089	0.0116	0.0405	0.0392	0.0197	0.0284	0.001	0.0323	0.0287	0.1212	0.0018	0.0353	0.123	0.0228	0.0307	0.002	5e-04	0.0129	0.0159	0.1456	0.0334	0.1024	0.0521	0.0011
6	rs9277027	32998238	0.91	0.0827439743829911	1.08	0.0351072409391166	0.145452553221979	0.244990302826352	0.0021	0.0031	0.0891	0.0115	0.0405	0.039	0.0196	0.0285	0.001	0.0323	0.0287	0.1213	0.0018	0.0353	0.1232	0.0228	0.0307	0.002	5e-04	0.0129	0.0159	0.1456	0.0334	0.1025	0.052	0.0011
6	rs1431396	32998564	0.91	0.0827439743829911	1.08	0.0351072409391166	0.145971158988548	0.243205543777458	0.0021	0.0031	0.0891	0.0115	0.0406	0.039	0.0195	0.0285	0.0011	0.0323	0.0287	0.1213	0.0018	0.0353	0.1232	0.0228	0.0307	0.002	5e-04	0.0129	0.0159	0.1456	0.0334	0.1025	0.052	0.0011
6	rs3130171	32998729	0.91	0.0827439743829911	1.08	0.0351072409391166	0.154586202502959	0.252734369064526	0.0021	0.003	0.0892	0.0115	0.0406	0.0391	0.0193	0.0285	0.001	0.0325	0.0287	0.1216	0.0018	0.0351	0.1229	0.0229	0.0307	0.0018	5e-04	0.0129	0.0159	0.1459	0.0334	0.1022	0.052	0.0011
6	rs9277029	32998806	0.91	0.0827439743829911	1.08	0.0351072409391166	0.154485515063329	0.253863009859626	0.0021	0.003	0.0892	0.0115	0.0406	0.0391	0.0194	0.0285	0.001	0.0324	0.0287	0.1215	0.0018	0.0351	0.1229	0.0229	0.0307	0.0018	5e-04	0.0129	0.0159	0.1459	0.0334	0.1022	0.052	0.0011
6	rs3135195	32999330	0.91	0.0827439743829911	1.08	0.0351072409391166	0.155224788984115	0.253411363149183	0.0021	0.003	0.0892	0.0115	0.0406	0.0391	0.0194	0.0285	0.001	0.0325	0.0287	0.1215	0.0018	0.0351	0.123	0.0229	0.0308	0.0018	6e-04	0.0129	0.0159	0.1459	0.0334	0.1022	0.0521	0.0011
6	rs380468	33001488	0.91	0.0827439743829911	1.08	0.0351072409391166	0.155932402636275	0.251269512319485	0.0023	0.003	0.0893	0.0115	0.0405	0.039	0.0194	0.0285	0.001	0.0325	0.0287	0.1213	0.0018	0.035	0.1229	0.0231	0.031	0.0017	6e-04	0.0129	0.0159	0.1456	0.0334	0.1021	0.0523	0.0011
6	rs449676	33002162	0.91	0.0827439743829911	1.08	0.0351072409391166	0.15728548973433	0.256011788873321	0.0023	0.003	0.0893	0.0115	0.0405	0.039	0.0194	0.0284	0.001	0.0325	0.0287	0.1214	0.0018	0.035	0.1229	0.0231	0.031	0.0015	6e-04	0.0129	0.0159	0.1456	0.0334	0.1022	0.0523	0.0011
6	rs2858458	33003065	0.91	0.0827439743829911	1.08	0.0351072409391166	0.157421177308082	0.255898553140509	0.0023	0.003	0.0893	0.0115	0.0405	0.039	0.0194	0.0284	0.001	0.0325	0.0287	0.1214	0.0018	0.035	0.1229	0.0231	0.031	0.0015	6e-04	0.0129	0.0159	0.1456	0.0334	0.1022	0.0523	0.0011
6	rs448733	33003687	0.91	0.0827439743829911	1.08	0.0351072409391166	0.157828653392279	0.256125040364968	0.0023	0.003	0.0893	0.0115	0.0405	0.039	0.0194	0.0284	0.001	0.0325	0.0287	0.1214	0.0018	0.035	0.1229	0.0231	0.031	0.0015	6e-04	0.0129	0.0159	0.1456	0.0334	0.1022	0.0523	0.0011
6	rs13205699	33004287	0.91	0.0827439743829911	1.08	0.0351072409391166	0.157828653392279	0.256125040364968	0.0023	0.003	0.0893	0.0115	0.0405	0.039	0.0194	0.0284	0.001	0.0325	0.0287	0.1214	0.0018	0.035	0.1229	0.0231	0.031	0.0015	6e-04	0.0129	0.0159	0.1456	0.0334	0.1022	0.0523	0.0011
6	rs414564	33004917	0.91	0.0827439743829911	1.08	0.0351072409391166	0.157930619299688	0.256125040364968	0.0023	0.003	0.0893	0.0115	0.0405	0.039	0.0194	0.0284	0.001	0.0325	0.0287	0.1214	0.0018	0.035	0.1229	0.0231	0.031	0.0015	6e-04	0.0129	0.0159	0.1456	0.0334	0.1022	0.0523	0.0011
6	rs444821	33004935	0.91	0.0827439743829911	1.08	0.0351072409391166	0.157930619299688	0.256125040364968	0.0023	0.003	0.0893	0.0115	0.0405	0.039	0.0194	0.0284	0.001	0.0325	0.0287	0.1214	0.0018	0.035	0.1229	0.0231	0.031	0.0015	6e-04	0.0129	0.0159	0.1456	0.0334	0.1022	0.0523	0.0011
6	rs439852	33005208	0.91	0.0827439743829911	1.08	0.0351072409391166	0.157964616547941	0.256238307610943	0.0023	0.003	0.0893	0.0115	0.0405	0.039	0.0194	0.0284	0.001	0.0325	0.0287	0.1214	0.0018	0.035	0.1229	0.0231	0.031	0.0015	6e-04	0.0129	0.0159	0.1456	0.0334	0.1022	0.0523	0.0011
6	rs406477	33005644	0.91	0.0827439743829911	1.08	0.0351072409391166	0.158134667383948	0.25635159060674	0.0023	0.003	0.0893	0.0115	0.0405	0.039	0.0194	0.0284	0.001	0.0325	0.0287	0.1214	0.0018	0.035	0.1229	0.0231	0.031	0.0015	6e-04	0.0129	0.0159	0.1456	0.0334	0.1022	0.0523	0.0011
6	rs9277052	33005932	0.91	0.0827439743829911	1.08	0.0351072409391166	0.158202717863132	0.25635159060674	0.0023	0.003	0.0893	0.0115	0.0405	0.039	0.0194	0.0284	0.001	0.0325	0.0287	0.1214	0.0018	0.035	0.1229	0.0231	0.031	0.0015	6e-04	0.0129	0.0159	0.1456	0.0334	0.1022	0.0523	0.0011
6	rs9277053	33006222	0.91	0.0827439743829911	1.08	0.0351072409391166	0.158236749562442	0.256238307610943	0.0023	0.003	0.0893	0.0115	0.0405	0.039	0.0194	0.0284	0.001	0.0325	0.0287	0.1214	0.0018	0.035	0.1229	0.0231	0.031	0.0015	6e-04	0.0129	0.0159	0.1456	0.0334	0.1022	0.0523	0.0011
6	rs3097657	33006252	0.91	0.0827439743829911	1.08	0.0351072409391166	0.158236749562442	0.256238307610943	0.0023	0.003	0.0893	0.0115	0.0405	0.039	0.0194	0.0284	0.001	0.0325	0.0287	0.1214	0.0018	0.035	0.1229	0.0231	0.031	0.0015	6e-04	0.0129	0.0159	0.1456	0.0334	0.1022	0.0523	0.0011
6	rs663310	33006869	0.91	0.0827439743829911	1.08	0.0351072409391166	0.158304825880648	0.25635159060674	0.0023	0.003	0.0893	0.0115	0.0405	0.039	0.0194	0.0284	0.001	0.0325	0.0287	0.1214	0.0018	0.035	0.1229	0.0231	0.031	0.0015	6e-04	0.0129	0.0159	0.1456	0.0334	0.1022	0.0523	0.0011
6	rs441576	33008546	0.91	0.0827439743829911	1.08	0.0351072409391166	0.162179126774927	0.256578203829785	0.0023	0.003	0.0894	0.0115	0.0404	0.0389	0.0195	0.0284	0.001	0.0325	0.0287	0.1213	0.0018	0.035	0.1229	0.023	0.0313	0.0015	6e-04	0.0128	0.0159	0.1456	0.0334	0.1022	0.0522	0.0011
6	rs405612	33014318	0.91	0.0827439743829911	1.08	0.0351072409391166	0.163910978893478	0.257939203760382	0.0023	0.003	0.0894	0.0115	0.0404	0.0389	0.0195	0.0284	0.001	0.0325	0.0287	0.1213	0.0018	0.035	0.1229	0.023	0.0313	0.0015	6e-04	0.0128	0.0159	0.1456	0.0334	0.1022	0.0522	0.0011
6	rs116004308	33015535	0.91	0.0827439743829911	1.08	0.0351072409391166	0.160595338665423	0.256238307610943	0.0023	0.003	0.0894	0.0115	0.0404	0.0388	0.0195	0.0284	0.001	0.0326	0.0287	0.1212	0.0018	0.035	0.1229	0.023	0.0313	0.0015	6e-04	0.0129	0.0159	0.1457	0.0335	0.1021	0.0523	0.0011
6	rs375912	33016728	0.91	0.0827439743829911	1.08	0.0351072409391166	0.157489046929518	0.254427924721976	0.0023	0.003	0.0894	0.0115	0.0405	0.0388	0.0195	0.0284	0.001	0.0326	0.0287	0.1211	0.0018	0.035	0.1229	0.023	0.0312	0.0015	6e-04	0.0129	0.0159	0.1457	0.0335	0.1021	0.0523	0.0011
6	rs430620	33017486	0.92	0.0682081798453755	1.08	0.0351072409391166	0.169489908440809	0.255898553140509	0.0023	0.003	0.0893	0.0115	0.0405	0.0391	0.0195	0.0284	0.001	0.0326	0.0287	0.1211	0.0018	0.035	0.1229	0.023	0.0312	0.0015	6e-04	0.0129	0.0159	0.1456	0.0335	0.1021	0.0523	0.0011
6	rs440841	33019643	0.91	0.0827439743829911	1.08	0.0351072409391166	0.156608085182281	0.245660658319526	0.0023	0.0032	0.0894	0.0112	0.0402	0.0383	0.0198	0.0285	0.001	0.0327	0.029	0.121	0.0017	0.0351	0.1228	0.0227	0.0319	0.0015	6e-04	0.0128	0.0161	0.1453	0.0337	0.1021	0.0522	0.0011
6	rs3128952	33019973	0.91	0.0827439743829911	1.08	0.0351072409391166	0.161110789460621	0.245213689870004	0.0023	0.0032	0.0894	0.0112	0.0401	0.0383	0.0198	0.0285	0.001	0.0327	0.0291	0.1209	0.0017	0.0352	0.1227	0.0227	0.0319	0.0015	6e-04	0.0128	0.0164	0.1452	0.0337	0.1021	0.0522	0.0011
6	rs3130180	33020286	0.91	0.0827439743829911	1.08	0.0351072409391166	0.13818168909318	0.233354452593008	0.0024	0.0032	0.0896	0.0112	0.0402	0.0385	0.0199	0.0285	0.0011	0.0327	0.0291	0.1207	0.0018	0.035	0.1231	0.0228	0.0304	0.0015	6e-04	0.0128	0.0166	0.1449	0.0338	0.1022	0.0524	0.0012
6	rs7738815	33020387	0.91	0.0827439743829911	1.08	0.0351072409391166	0.139946881701775	0.239759453700918	0.0023	0.0032	0.0898	0.0111	0.0402	0.0385	0.0199	0.0284	0.0011	0.0327	0.0291	0.1207	0.0018	0.035	0.1231	0.0228	0.0304	0.0015	6e-04	0.0128	0.0167	0.1449	0.0338	0.1025	0.0524	0.0011
6	rs3097662	33020777	0.91	0.0827439743829911	1.08	0.0351072409391166	0.147500918694257	0.23699184441006	0.0023	0.0032	0.0898	0.011	0.0402	0.0384	0.0196	0.0285	0.0011	0.0327	0.0291	0.1207	0.0018	0.035	0.1231	0.0228	0.0304	0.0014	6e-04	0.0128	0.0167	0.1451	0.0338	0.1025	0.0524	0.0011
6	rs3128955	33021192	0.91	0.0827439743829911	1.08	0.0351072409391166	0.15032461614871	0.233024680425355	0.0024	0.0032	0.0899	0.011	0.0402	0.0384	0.0196	0.0285	0.0011	0.0328	0.0292	0.1207	0.0018	0.035	0.1231	0.0228	0.0304	0.0014	6e-04	0.0128	0.0167	0.145	0.0338	0.1025	0.0524	0.0011
6	rs3097669	33023792	0.91	0.0827439743829911	1.08	0.0351072409391166	0.210351844523546	0.237102350661469	0.0026	0.003	0.0912	0.0105	0.0401	0.0391	0.0189	0.0286	0.0011	0.0326	0.0296	0.1214	0.0018	0.0345	0.1231	0.0227	0.0301	0.0013	7e-04	0.0128	0.0174	0.1429	0.0338	0.1033	0.0517	0.0013
6	Affx-28511923	33023880	0.91	0.0827439743829911	1.08	0.0351072409391166	0.205848201012636	0.244766980620074	0.0027	0.003	0.0921	0.0106	0.0399	0.0392	0.0189	0.0286	0.0012	0.0324	0.0298	0.1214	0.0018	0.0344	0.1226	0.0227	0.0299	0.0013	7e-04	0.0127	0.0176	0.1425	0.034	0.1032	0.0516	0.0013
6	rs367645	33024499	0.91	0.0827439743829911	1.08	0.0351072409391166	0.234162227446173	0.246779211477227	0.0031	0.0029	0.0963	0.0102	0.038	0.0377	0.0182	0.0276	0.0015	0.0318	0.0301	0.1199	0.0018	0.0332	0.1241	0.0224	0.0291	0.002	0.001	0.0123	0.0186	0.142	0.0351	0.1037	0.052	0.0018
6	rs376877	33024606	0.91	0.0827439743829911	1.08	0.0351072409391166	0.23531329597539	0.253863009859626	0.0032	0.0028	0.097	0.0101	0.0376	0.0374	0.0181	0.0274	0.0015	0.0317	0.0301	0.1196	0.0018	0.033	0.1243	0.0224	0.029	0.0022	0.001	0.0122	0.0188	0.1419	0.0353	0.1038	0.0521	0.0019
6	rs3135402	33024654	0.91	0.0827439743829911	1.08	0.0351072409391166	0.243806332637757	0.264205897450998	0.0032	0.0028	0.0972	0.0099	0.0375	0.0373	0.018	0.0273	0.0016	0.0316	0.03	0.1195	0.0018	0.0329	0.1247	0.0223	0.0289	0.0022	0.0011	0.0122	0.0188	0.1422	0.0354	0.1039	0.0521	0.0019
6	rs9380335	33025174	0.9	0.0995502148251544	1.08	0.0351072409391166	0.256028943774037	0.298835134575165	0.0034	0.0031	0.0981	0.0096	0.0367	0.0367	0.018	0.0272	0.0019	0.0311	0.0303	0.1188	0.002	0.0324	0.1255	0.0222	0.0288	0.0026	0.0014	0.0118	0.0196	0.1415	0.0365	0.1042	0.051	0.002
6	rs2116263	33025493	0.9	0.0995502148251544	1.08	0.0351072409391166	0.258989465307455	0.305747340710229	0.0035	0.0033	0.0984	0.0095	0.0365	0.0366	0.018	0.027	0.002	0.0308	0.0302	0.1188	0.002	0.0323	0.1257	0.0221	0.0288	0.0027	0.0015	0.0117	0.0197	0.1415	0.0368	0.1042	0.0508	0.002
6	rs5025825	33025824	0.9	0.0995502148251544	1.08	0.0351072409391166	0.261063826276654	0.306704457765356	0.0035	0.0033	0.0984	0.0094	0.0365	0.0366	0.018	0.027	0.002	0.0308	0.0302	0.1188	0.002	0.0323	0.1257	0.0221	0.0288	0.0028	0.0015	0.0116	0.0197	0.1415	0.0368	0.1043	0.0508	0.002
6	rs6457709	33025953	0.9	0.0995502148251544	1.08	0.0351072409391166	0.260160823747935	0.305747340710229	0.0034	0.0033	0.0984	0.0094	0.0365	0.0367	0.018	0.027	0.002	0.0308	0.0302	0.1189	0.002	0.0325	0.1257	0.0221	0.0285	0.0027	0.0014	0.0116	0.0197	0.1415	0.0368	0.1042	0.0511	0.002
6	rs422544	33026110	0.9	0.0995502148251544	1.08	0.0351072409391166	0.262285578923397	0.30742288181443	0.0034	0.0033	0.0984	0.0094	0.0365	0.0366	0.018	0.0269	0.002	0.0308	0.0302	0.119	0.002	0.0325	0.1259	0.0221	0.0285	0.0027	0.0014	0.0116	0.0197	0.1415	0.0368	0.1042	0.0511	0.002
6	rs2395309	33026246	0.9	0.0995502148251544	1.08	0.0351072409391166	0.265285134094937	0.308861233876846	0.0034	0.0033	0.0984	0.0094	0.0365	0.0366	0.018	0.0269	0.002	0.0308	0.0302	0.1189	0.002	0.0325	0.126	0.0221	0.0285	0.0027	0.0014	0.0116	0.0197	0.1415	0.0368	0.1042	0.0511	0.002
6	rs17214533	33032272	0.9	0.0995502148251544	1.08	0.0351072409391166	0.268028061995042	0.309461137839901	0.0034	0.0032	0.0985	0.0094	0.0365	0.0367	0.018	0.0269	0.002	0.0308	0.0302	0.1189	0.002	0.0325	0.1259	0.0221	0.0285	0.0028	0.0014	0.0116	0.0197	0.1414	0.0368	0.1043	0.051	0.002
6	rs7905	33032975	0.9	0.0995502148251544	1.08	0.0351072409391166	0.268394940545865	0.309821246674187	0.0034	0.0032	0.0985	0.0094	0.0365	0.0367	0.018	0.0269	0.002	0.0308	0.0302	0.1189	0.002	0.0325	0.1259	0.0221	0.0285	0.0029	0.0014	0.0116	0.0197	0.1414	0.0368	0.1043	0.051	0.002
6	rs3077	33033022	0.9	0.0995502148251544	1.08	0.0351072409391166	0.268578481680748	0.311623659583544	0.0034	0.0032	0.0985	0.0094	0.0365	0.0367	0.018	0.0269	0.002	0.0308	0.0302	0.1189	0.002	0.0325	0.1259	0.0221	0.0285	0.0029	0.0014	0.0116	0.0197	0.1414	0.0368	0.1043	0.051	0.002
6	rs1367728	33034815	0.9	0.0995502148251544	1.08	0.0351072409391166	0.263465011519456	0.310541838394933	0.0034	0.0034	0.0985	0.0094	0.0365	0.0367	0.018	0.0269	0.002	0.0307	0.0302	0.1189	0.002	0.0325	0.1258	0.0221	0.0285	0.0029	0.0014	0.0116	0.0197	0.1413	0.0369	0.1042	0.051	0.002
6	rs9469332	33034876	0.9	0.0995502148251544	1.08	0.0351072409391166	0.263283373280713	0.309821246674187	0.0034	0.0034	0.0985	0.0094	0.0365	0.0367	0.018	0.0269	0.002	0.0307	0.0302	0.1189	0.002	0.0325	0.1258	0.0221	0.0285	0.0029	0.0014	0.0116	0.0197	0.1413	0.0369	0.1042	0.051	0.002
6	rs116487412	33034931	0.9	0.0995502148251544	1.08	0.0351072409391166	0.278637234568107	0.318137967515248	0.0034	0.0034	0.0988	0.0094	0.0365	0.0366	0.018	0.0269	0.002	0.0307	0.0301	0.1189	0.002	0.0322	0.1258	0.0224	0.0285	0.0029	0.0014	0.0116	0.0197	0.1412	0.0369	0.1042	0.051	0.002
6	rs1054025	33035771	0.89	0.118826527661215	1.08	0.0351072409391166	0.271432049476577	0.311022509625061	0.0034	0.0039	0.0988	0.0094	0.0365	0.0367	0.0179	0.0269	0.002	0.0307	0.0301	0.1188	0.002	0.0322	0.1257	0.0224	0.0285	0.003	0.0014	0.0115	0.0197	0.1409	0.0371	0.1039	0.0509	0.002
6	rs1042434	33036505	0.89	0.118826527661215	1.08	0.0351072409391166	0.269313325185746	0.303835793958286	0.0034	0.0042	0.0988	0.0094	0.0365	0.0367	0.0179	0.0269	0.002	0.0307	0.0301	0.1188	0.002	0.0322	0.1256	0.0224	0.0285	0.003	0.0014	0.0115	0.0197	0.1407	0.0371	0.1039	0.0509	0.002
6	Affx-28512796	33036853	0.89	0.118826527661215	1.08	0.0351072409391166	0.270740175076947	0.3044327667443	0.0034	0.0043	0.0988	0.0094	0.0365	0.0367	0.018	0.0269	0.002	0.0307	0.0301	0.1188	0.002	0.0322	0.1256	0.0224	0.0285	0.003	0.0014	0.0115	0.0197	0.1407	0.0372	0.1039	0.0507	0.0021
6	rs3830066	33037187	0.89	0.118826527661215	1.08	0.0351072409391166	0.271893829052115	0.303597103150958	0.0034	0.0044	0.0987	0.0094	0.0365	0.0367	0.018	0.0269	0.002	0.0307	0.0301	0.1188	0.002	0.0322	0.1256	0.0224	0.0285	0.003	0.0014	0.0115	0.0197	0.1406	0.0373	0.1038	0.0507	0.0021
6	rs1126543	33037419	0.89	0.118826527661215	1.08	0.0351072409391166	0.270095286493944	0.297292378186107	0.0034	0.0045	0.0988	0.0094	0.0365	0.0367	0.0179	0.0269	0.002	0.0307	0.0301	0.1189	0.002	0.0322	0.1256	0.0225	0.0285	0.0031	0.0014	0.0115	0.0197	0.1406	0.0371	0.1039	0.0507	0.0021
6	Affx-28512827	33037424	0.89	0.118826527661215	1.08	0.0351072409391166	0.28296192741874	0.275487288011434	0.0035	0.0045	0.0989	0.0094	0.0365	0.0367	0.018	0.0269	0.0021	0.0308	0.0305	0.1194	0.002	0.0322	0.1259	0.0226	0.0285	0.0019	0.0015	0.0116	0.0183	0.1408	0.0372	0.104	0.0508	0.0019
6	rs2308911	33037580	0.89	0.118826527661215	1.08	0.0351072409391166	0.282820340821742	0.275603154425905	0.0035	0.0045	0.0989	0.0094	0.0365	0.0367	0.018	0.0269	0.0021	0.0308	0.0305	0.1194	0.002	0.0322	0.1259	0.0226	0.0285	0.0019	0.0015	0.0116	0.0183	0.1408	0.0372	0.104	0.0508	0.0019
6	Affx-28512847	33037611	0.89	0.118826527661215	1.08	0.0351072409391166	0.282773153734686	0.275719035853756	0.0035	0.0045	0.0989	0.0094	0.0365	0.0367	0.018	0.0269	0.0021	0.0308	0.0305	0.1194	0.002	0.0322	0.1259	0.0226	0.0285	0.0019	0.0015	0.0116	0.0183	0.1408	0.0372	0.104	0.0508	0.0019
6	Affx-28512853	33037640	0.9	0.0995502148251544	1.08	0.0351072409391166	0.281689016360116	0.271095530975335	0.0035	0.0045	0.0989	0.0094	0.0365	0.0364	0.018	0.0269	0.0021	0.0308	0.0305	0.1194	0.002	0.0322	0.1262	0.0226	0.0283	0.0019	0.0015	0.0116	0.0183	0.1408	0.0372	0.104	0.0508	0.0022
6	rs10214910	33037675	0.9	0.0995502148251544	1.09	0.0286025630236612	0.281736106305438	0.271556793075828	0.0035	0.0045	0.0989	0.0094	0.0365	0.0364	0.018	0.0269	0.0021	0.0308	0.0305	0.1194	0.002	0.0322	0.1262	0.0226	0.0283	0.0019	0.0015	0.0116	0.0183	0.1408	0.0372	0.1039	0.0508	0.0022
6	rs2301224	33038369	0.9	0.0995502148251544	1.09	0.0286025630236612	0.28357590845063	0.273982392761181	0.0035	0.0045	0.0991	0.0094	0.0365	0.0364	0.0179	0.0269	0.002	0.0308	0.0305	0.1195	0.002	0.0323	0.1262	0.0226	0.0283	0.0019	0.0015	0.0116	0.0183	0.1408	0.0372	0.1039	0.0508	0.0022
6	rs2301220	33038766	0.9	0.0995502148251544	1.09	0.0286025630236612	0.283150768662293	0.28025007722572	0.0035	0.0045	0.0991	0.0094	0.0365	0.0364	0.0179	0.0269	0.002	0.0308	0.0303	0.1195	0.002	0.0323	0.1262	0.0227	0.0283	0.0019	0.0015	0.0116	0.0183	0.1408	0.0372	0.1039	0.0508	0.0022
6	rs72879625	33038982	0.9	0.0995502148251544	1.09	0.0286025630236612	0.279902729387825	0.282582462987247	0.0035	0.0045	0.099	0.0094	0.0365	0.0364	0.0179	0.0269	0.002	0.0307	0.0303	0.1197	0.002	0.0323	0.1262	0.0227	0.0283	0.0019	0.0015	0.0116	0.0183	0.1408	0.0372	0.104	0.0508	0.0022
6	rs4582419	33040138	0.9	0.0995502148251544	1.09	0.0286025630236612	0.267203578537919	0.278388442716817	0.0035	0.0044	0.0987	0.0094	0.0365	0.0364	0.0179	0.0269	0.002	0.0307	0.0303	0.1202	0.002	0.0323	0.1261	0.0227	0.0283	0.0019	0.0015	0.0116	0.0183	0.1409	0.037	0.1041	0.0508	0.0021
6	rs3135020	33041064	0.9	0.0995502148251544	1.09	0.0286025630236612	0.265011682268337	0.278039810743742	0.0035	0.0044	0.0986	0.0094	0.0365	0.0364	0.0178	0.0269	0.002	0.0307	0.0303	0.1203	0.002	0.0323	0.1261	0.0227	0.0283	0.0019	0.0015	0.0116	0.0183	0.141	0.037	0.1041	0.0508	0.0021
6	rs1431400	33041176	0.9	0.0995502148251544	1.09	0.0286025630236612	0.264829466026233	0.278039810743742	0.0035	0.0044	0.0986	0.0094	0.0365	0.0364	0.0178	0.0269	0.002	0.0307	0.0303	0.1203	0.002	0.0323	0.1261	0.0227	0.0283	0.0019	0.0015	0.0116	0.0183	0.141	0.037	0.1041	0.0508	0.0021
6	rs2856830	33041734	0.9	0.0995502148251544	1.09	0.0286025630236612	0.264419728058715	0.27780746404759	0.0035	0.0044	0.0986	0.0094	0.0365	0.0364	0.0178	0.0269	0.002	0.0307	0.0303	0.1203	0.002	0.0323	0.1261	0.0227	0.0283	0.0019	0.0015	0.0116	0.0183	0.141	0.037	0.1041	0.0508	0.0021
6	rs9380340	33042291	0.9	0.0995502148251544	1.09	0.0286025630236612	0.264237732783461	0.277691313097827	0.0035	0.0044	0.0986	0.0094	0.0365	0.0364	0.0178	0.0269	0.002	0.0307	0.0303	0.1203	0.002	0.0323	0.1261	0.0227	0.0283	0.0019	0.0015	0.0116	0.0183	0.141	0.0369	0.1041	0.0508	0.0021
6	rs9296073	33042551	0.9	0.0995502148251544	1.09	0.0286025630236612	0.277842023109012	0.27780746404759	0.0035	0.0041	0.0986	0.0095	0.0365	0.0364	0.0178	0.0269	0.002	0.0307	0.0303	0.1203	0.002	0.0323	0.1261	0.0227	0.0284	0.0019	0.0015	0.0115	0.0183	0.141	0.037	0.1041	0.0508	0.0022
6	rs987870	33042880	0.9	0.0995502148251544	1.09	0.0286025630236612	0.277982265717706	0.277691313097827	0.0035	0.0041	0.0986	0.0095	0.0365	0.0364	0.0178	0.0269	0.002	0.0307	0.0303	0.1203	0.002	0.0323	0.1261	0.0227	0.0284	0.0019	0.0015	0.0115	0.0183	0.141	0.037	0.1041	0.0508	0.0022
6	rs2071349	33043520	0.9	0.0995502148251544	1.09	0.0286025630236612	0.277888766415094	0.278039810743742	0.0035	0.0041	0.0986	0.0095	0.0365	0.0364	0.0178	0.0269	0.002	0.0307	0.0303	0.1203	0.002	0.0323	0.1261	0.0227	0.0284	0.0019	0.0015	0.0115	0.0183	0.141	0.037	0.1041	0.0508	0.0022
6	rs2071353	33044257	0.9	0.0995502148251544	1.09	0.0286025630236612	0.269773153950491	0.289262050115139	0.0036	0.0039	0.0985	0.0096	0.0365	0.0365	0.0179	0.0265	0.002	0.0307	0.0302	0.1204	0.002	0.0323	0.1262	0.0233	0.0285	0.0018	0.0014	0.0115	0.0182	0.1418	0.0368	0.1042	0.0501	0.0022
6	rs2856816	33045500	0.9	0.0995502148251544	1.09	0.0286025630236612	0.24180832206276	0.309701196533519	0.0036	0.0035	0.0984	0.0098	0.0363	0.0369	0.0183	0.0265	0.002	0.0308	0.0301	0.1205	0.002	0.0323	0.1254	0.0233	0.0286	0.0017	0.0014	0.0115	0.0182	0.1435	0.0366	0.1038	0.0498	0.0019
6	rs3135021	33045558	0.9	0.0995502148251544	1.09	0.0286025630236612	0.239862506588121	0.310301585774681	0.0036	0.0035	0.0984	0.0098	0.0363	0.0369	0.0183	0.0265	0.002	0.0308	0.0301	0.1205	0.002	0.0323	0.1254	0.0233	0.0286	0.0017	0.0014	0.0115	0.0182	0.1435	0.0366	0.1037	0.0498	0.0019
6	rs2856819	33046082	0.9	0.0995502148251544	1.09	0.0286025630236612	0.242198524965616	0.314031705047368	0.0036	0.0034	0.0986	0.0098	0.0362	0.0369	0.0178	0.0264	0.0019	0.0307	0.0301	0.1206	0.002	0.0327	0.1256	0.0233	0.0286	0.0016	0.0014	0.0115	0.0182	0.1438	0.0366	0.1039	0.0497	0.0018
6	rs2567279	33046662	0.9	0.0995502148251544	1.08	0.0351072409391166	0.221541751165719	0.305747340710229	0.0037	0.0033	0.0983	0.0097	0.0363	0.0369	0.0179	0.0262	0.0019	0.0307	0.0302	0.1206	0.0021	0.0329	0.1257	0.0232	0.0286	0.0018	0.0015	0.0115	0.0182	0.1438	0.0366	0.1039	0.0495	0.0017
6	rs1431403	33047031	0.9	0.0995502148251544	1.08	0.0351072409391166	0.223694230607785	0.319106437253525	0.0037	0.0032	0.0982	0.0097	0.0363	0.0369	0.0179	0.0262	0.0018	0.0306	0.0303	0.1207	0.0021	0.0327	0.1261	0.023	0.0286	0.0018	0.0015	0.0115	0.0183	0.1439	0.0366	0.1042	0.0492	0.0016
6	rs3097671	33047612	0.9	0.0995502148251544	1.08	0.0351072409391166	0.222037445644518	0.322381424346669	0.0037	0.0032	0.098	0.0096	0.0363	0.0369	0.0179	0.0261	0.0018	0.0306	0.0302	0.1208	0.0021	0.0329	0.1264	0.0229	0.0286	0.0018	0.0015	0.0115	0.0183	0.144	0.0366	0.1042	0.0492	0.0016
6	rs1126513	33048467	0.9	0.0995502148251544	1.08	0.0351072409391166	0.227614733445414	0.333368589357031	0.0036	0.0031	0.098	0.0096	0.0363	0.0369	0.0179	0.0261	0.0017	0.0306	0.0302	0.1208	0.0021	0.0329	0.1265	0.0229	0.0286	0.0018	0.0015	0.0115	0.0183	0.144	0.0369	0.1042	0.0491	0.0016
6	rs12722018	33048532	0.9	0.0995502148251544	1.08	0.0351072409391166	0.227614733445414	0.333245919667993	0.0036	0.0031	0.098	0.0096	0.0363	0.0369	0.0179	0.0261	0.0017	0.0306	0.0302	0.1208	0.0021	0.0329	0.1265	0.0229	0.0286	0.0018	0.0015	0.0115	0.0183	0.144	0.0369	0.1042	0.0491	0.0016
6	rs9277348	33048538	0.9	0.0995502148251544	1.08	0.0351072409391166	0.227614733445414	0.333245919667993	0.0036	0.0031	0.098	0.0096	0.0363	0.0369	0.0179	0.0261	0.0017	0.0306	0.0302	0.1208	0.0021	0.0329	0.1265	0.0229	0.0286	0.0018	0.0015	0.0115	0.0183	0.144	0.0369	0.1042	0.0491	0.0016
6	rs12722027	33048641	0.9	0.0995502148251544	1.08	0.0351072409391166	0.227740480736649	0.332877989554627	0.0036	0.0031	0.098	0.0096	0.0363	0.0369	0.0179	0.0261	0.0017	0.0306	0.0302	0.1208	0.0021	0.0329	0.1265	0.0229	0.0286	0.0018	0.0015	0.0115	0.0183	0.144	0.0369	0.1042	0.0491	0.0016
6	rs1042153	33048663	0.9	0.0995502148251544	1.08	0.0351072409391166	0.227740480736649	0.332877989554627	0.0036	0.0031	0.098	0.0096	0.0363	0.0369	0.0179	0.0261	0.0017	0.0306	0.0302	0.1208	0.0021	0.0329	0.1265	0.0229	0.0286	0.0018	0.0015	0.0115	0.0182	0.144	0.0369	0.1042	0.0491	0.0016
6	rs928976	33049211	0.9	0.0995502148251544	1.08	0.0351072409391166	0.2207993701616	0.330305802187718	0.0036	0.0031	0.098	0.0096	0.0363	0.0369	0.0179	0.0261	0.0017	0.0307	0.0302	0.1211	0.0021	0.033	0.1262	0.0229	0.0286	0.0018	0.0015	0.0115	0.0182	0.144	0.0369	0.1041	0.0491	0.0016
6	rs9378177	33049384	0.9	0.0995502148251544	1.08	0.0351072409391166	0.221087908365824	0.330183462467685	0.0036	0.0031	0.098	0.0096	0.0363	0.0369	0.0179	0.0261	0.0017	0.0306	0.0302	0.1211	0.0021	0.033	0.1262	0.0229	0.0286	0.0018	0.0015	0.0115	0.0182	0.144	0.0369	0.1041	0.0491	0.0016
6	rs9500928	33049694	0.9	0.0995502148251544	1.08	0.0351072409391166	0.218457688114288	0.328105716531779	0.0036	0.0031	0.098	0.0097	0.0363	0.037	0.018	0.0261	0.0017	0.0306	0.0302	0.1211	0.0021	0.033	0.1261	0.023	0.0286	0.0018	0.0015	0.0115	0.0182	0.1438	0.0369	0.1041	0.0491	0.0016
6	rs7772134	33049726	0.9	0.0995502148251544	1.08	0.0351072409391166	0.213978166284253	0.31959099796128	0.0037	0.0031	0.098	0.0097	0.0363	0.037	0.0181	0.0261	0.0017	0.0306	0.0302	0.121	0.0023	0.0331	0.126	0.023	0.0286	0.0018	0.0016	0.0115	0.0182	0.1437	0.0369	0.104	0.0491	0.0016
6	rs9277358	33049983	0.9	0.0995502148251544	1.08	0.0351072409391166	0.208152933210487	0.307183351358197	0.0038	0.0032	0.0977	0.0096	0.0362	0.037	0.0182	0.026	0.0018	0.0305	0.0302	0.121	0.0024	0.0333	0.1256	0.0233	0.0287	0.0019	0.0016	0.0115	0.0182	0.1435	0.0369	0.1037	0.049	0.0016
6	rs9277361	33050045	0.9	0.0995502148251544	1.08	0.0351072409391166	0.213169302885806	0.311984515203109	0.0038	0.0032	0.0977	0.0096	0.0362	0.0373	0.0182	0.026	0.0018	0.0304	0.0301	0.1209	0.0024	0.0334	0.1254	0.0233	0.0288	0.0019	0.0016	0.0115	0.0183	0.1435	0.0369	0.1037	0.0489	0.0016
6	rs9277378	33050279	0.9	0.0995502148251544	1.08	0.0351072409391166	0.209430714448203	0.311262928174853	0.0038	0.0032	0.0976	0.0096	0.0362	0.0373	0.0183	0.026	0.0018	0.0304	0.0301	0.1209	0.0025	0.0335	0.1253	0.0233	0.0288	0.002	0.0016	0.0115	0.0183	0.1436	0.0369	0.1036	0.0488	0.0016
6	rs9277379	33050325	0.9	0.0995502148251544	1.08	0.0351072409391166	0.208911083744885	0.311262928174853	0.0038	0.0032	0.0976	0.0096	0.0362	0.0373	0.0183	0.026	0.0018	0.0304	0.0301	0.1209	0.0025	0.0335	0.1253	0.0233	0.0288	0.002	0.0016	0.0115	0.0184	0.1436	0.0369	0.1036	0.0488	0.0016
6	rs9277393	33050877	0.9	0.0995502148251544	1.08	0.0351072409391166	0.204188307893986	0.308861233876846	0.0037	0.0032	0.0975	0.0096	0.0362	0.0373	0.0183	0.026	0.0018	0.0304	0.0301	0.1209	0.0026	0.0336	0.1252	0.0232	0.0288	0.0021	0.0016	0.0115	0.0184	0.1437	0.0369	0.1035	0.0487	0.0015
6	rs9277421	33051820	0.9	0.0995502148251544	1.08	0.0351072409391166	0.203007325712966	0.311142711991857	0.0035	0.0033	0.0974	0.0096	0.0362	0.0374	0.0184	0.026	0.0018	0.0304	0.0301	0.121	0.0026	0.0337	0.1251	0.0232	0.0289	0.0021	0.0016	0.0115	0.0184	0.1437	0.0369	0.1035	0.0487	0.0015
6	rs9277434	33052186	0.9	0.0995502148251544	1.08	0.0351072409391166	0.202968026466833	0.311142711991857	0.0035	0.0033	0.0974	0.0096	0.0362	0.0374	0.0184	0.026	0.0018	0.0304	0.0301	0.121	0.0026	0.0337	0.1251	0.0232	0.0289	0.0021	0.0016	0.0115	0.0184	0.1437	0.0369	0.1035	0.0487	0.0015
6	rs9277437	33052250	0.9	0.0995502148251544	1.08	0.0351072409391166	0.202968026466833	0.311142711991857	0.0035	0.0033	0.0974	0.0096	0.0362	0.0374	0.0184	0.026	0.0018	0.0304	0.0301	0.121	0.0026	0.0337	0.1251	0.0232	0.0289	0.0021	0.0016	0.0115	0.0184	0.1437	0.0369	0.1035	0.0487	0.0015
6	rs1042335	33052958	0.9	0.0995502148251544	1.08	0.0351072409391166	0.202928731532305	0.311142711991857	0.0035	0.0033	0.0974	0.0096	0.0362	0.0374	0.0184	0.026	0.0018	0.0304	0.0301	0.121	0.0026	0.0337	0.1251	0.0232	0.0289	0.0021	0.0016	0.0115	0.0184	0.1437	0.0369	0.1035	0.0487	0.0015
6	rs1071597	33052986	0.9	0.0995502148251544	1.08	0.0351072409391166	0.205373169951913	0.312947403340228	0.0035	0.0033	0.0974	0.0096	0.0362	0.0373	0.0184	0.026	0.0018	0.0304	0.0301	0.1209	0.0026	0.0337	0.1253	0.0232	0.029	0.0021	0.0016	0.0115	0.0184	0.1437	0.0369	0.1035	0.0486	0.0015
6	rs9277458	33053167	0.9	0.0995502148251544	1.08	0.0351072409391166	0.205373169951913	0.312947403340228	0.0035	0.0033	0.0974	0.0096	0.0362	0.0373	0.0184	0.026	0.0018	0.0304	0.0301	0.1209	0.0026	0.0337	0.1253	0.0232	0.029	0.0021	0.0016	0.0115	0.0184	0.1437	0.0369	0.1035	0.0486	0.0015
6	rs9277464	33053352	0.9	0.0995502148251544	1.08	0.0351072409391166	0.200930407509192	0.312104827994577	0.0035	0.0033	0.0974	0.0096	0.0362	0.0374	0.0184	0.026	0.0018	0.0303	0.0301	0.1209	0.0027	0.0337	0.1252	0.0232	0.029	0.0021	0.0016	0.0116	0.0185	0.1438	0.0368	0.1034	0.0486	0.0015
6	rs9277469	33053468	0.9	0.0995502148251544	1.08	0.0351072409391166	0.200617962624286	0.311984515203109	0.0035	0.0033	0.0974	0.0096	0.0362	0.0374	0.0184	0.026	0.0018	0.0303	0.0301	0.1209	0.0027	0.0337	0.1252	0.0232	0.029	0.0021	0.0016	0.0116	0.0185	0.1438	0.0368	0.1034	0.0486	0.0015
6	Affx-28513472	33053577	0.9	0.0995502148251544	1.08	0.0351072409391166	0.19658129949975	0.310902321078217	0.0035	0.0033	0.0973	0.0096	0.0361	0.0374	0.0184	0.026	0.0018	0.0303	0.0301	0.1209	0.0027	0.0338	0.1251	0.0232	0.029	0.0022	0.0016	0.0116	0.0185	0.1439	0.0368	0.1034	0.0485	0.0015
6	Affx-28513474	33053640	0.9	0.0995502148251544	1.08	0.0351072409391166	0.192438770565446	0.31042170516544	0.0035	0.0033	0.0972	0.0096	0.0361	0.0374	0.0185	0.026	0.0018	0.0303	0.0301	0.121	0.0027	0.0338	0.1251	0.0232	0.029	0.0022	0.0016	0.0116	0.0185	0.144	0.0367	0.1033	0.0485	0.0015
6	rs9277471	33053682	0.9	0.0995502148251544	1.08	0.0351072409391166	0.191639123903327	0.309341129294488	0.0035	0.0033	0.0972	0.0096	0.0361	0.0374	0.0185	0.026	0.0019	0.0303	0.0301	0.121	0.0028	0.0338	0.1251	0.0232	0.029	0.0022	0.0016	0.0116	0.0185	0.144	0.0367	0.1032	0.0485	0.0015
6	rs9277489	33053942	0.9	0.0995502148251544	1.08	0.0351072409391166	0.189780683433852	0.30814180745791	0.0035	0.0033	0.0972	0.0096	0.0361	0.0374	0.0185	0.026	0.0019	0.0303	0.0301	0.121	0.0028	0.0339	0.125	0.0232	0.029	0.0023	0.0016	0.0116	0.0185	0.144	0.0367	0.1032	0.0485	0.0015
6	rs9277498	33054141	0.9	0.0995502148251544	1.08	0.0351072409391166	0.189705048840874	0.30814180745791	0.0035	0.0033	0.0972	0.0096	0.0361	0.0374	0.0185	0.026	0.0019	0.0303	0.0301	0.121	0.0028	0.0339	0.125	0.0232	0.029	0.0023	0.0016	0.0116	0.0185	0.144	0.0367	0.1032	0.0485	0.0015
6	rs9277508	33054177	0.9	0.0995502148251544	1.08	0.0351072409391166	0.189742863979261	0.30814180745791	0.0035	0.0033	0.0972	0.0096	0.0361	0.0374	0.0185	0.026	0.0019	0.0303	0.0301	0.121	0.0028	0.0339	0.125	0.0232	0.029	0.0023	0.0016	0.0116	0.0185	0.144	0.0367	0.1032	0.0485	0.0015
6	rs9277509	33054207	0.9	0.0995502148251544	1.08	0.0351072409391166	0.189742863979261	0.30814180745791	0.0035	0.0033	0.0972	0.0096	0.0361	0.0374	0.0185	0.026	0.0019	0.0303	0.0301	0.121	0.0028	0.0339	0.125	0.0232	0.029	0.0023	0.0016	0.0116	0.0185	0.144	0.0367	0.1032	0.0485	0.0015
6	rs9277514	33054235	0.9	0.0995502148251544	1.08	0.0351072409391166	0.189780683433852	0.30814180745791	0.0035	0.0033	0.0972	0.0096	0.0361	0.0374	0.0185	0.026	0.0019	0.0303	0.0301	0.121	0.0028	0.0339	0.125	0.0232	0.029	0.0023	0.0016	0.0116	0.0185	0.144	0.0367	0.1032	0.0485	0.0015
6	rs9277517	33054281	0.9	0.0995502148251544	1.08	0.0351072409391166	0.189856335291616	0.30814180745791	0.0035	0.0033	0.0972	0.0096	0.0361	0.0374	0.0185	0.026	0.0019	0.0303	0.0301	0.121	0.0028	0.0339	0.125	0.0232	0.029	0.0023	0.0016	0.0116	0.0185	0.144	0.0367	0.1032	0.0485	0.0015
6	rs1042544	33054457	0.9	0.0995502148251544	1.08	0.0351072409391166	0.196234166492383	0.3044327667443	0.0035	0.0032	0.0971	0.0095	0.0362	0.0373	0.0184	0.026	0.0017	0.0303	0.0301	0.1211	0.0027	0.034	0.1252	0.0232	0.0291	0.0023	0.0016	0.0116	0.0185	0.1443	0.0368	0.1032	0.0484	0.0015
6	rs931	33054550	0.9	0.0995502148251544	1.08	0.0351072409391166	0.196234166492383	0.3044327667443	0.0035	0.0032	0.0971	0.0095	0.0362	0.0373	0.0184	0.026	0.0017	0.0303	0.0301	0.1211	0.0027	0.034	0.1252	0.0232	0.0291	0.0023	0.0016	0.0116	0.0185	0.1443	0.0368	0.1032	0.0484	0.0015
6	rs9277533	33054721	0.9	0.0995502148251544	1.08	0.0351072409391166	0.196311276959745	0.3044327667443	0.0035	0.0032	0.0971	0.0095	0.0362	0.0373	0.0184	0.026	0.0017	0.0303	0.0301	0.1211	0.0027	0.034	0.1252	0.0232	0.0291	0.0023	0.0016	0.0116	0.0185	0.1443	0.0368	0.1032	0.0484	0.0015
6	rs9277535	33054861	0.9	0.0995502148251544	1.08	0.0351072409391166	0.196388404684877	0.3044327667443	0.0035	0.0032	0.0971	0.0095	0.0362	0.0373	0.0184	0.026	0.0017	0.0303	0.0301	0.1211	0.0027	0.034	0.1252	0.0232	0.0291	0.0023	0.0016	0.0116	0.0185	0.1443	0.0368	0.1032	0.0484	0.0015
6	rs9277542	33055247	0.9	0.0995502148251544	1.08	0.0351072409391166	0.196311276959745	0.3044327667443	0.0035	0.0032	0.0971	0.0095	0.0362	0.0373	0.0184	0.026	0.0017	0.0303	0.0301	0.1211	0.0027	0.034	0.1252	0.0232	0.0291	0.0023	0.0016	0.0116	0.0185	0.1443	0.0368	0.1032	0.0484	0.0015
6	rs9277545	33055323	0.9	0.0995502148251544	1.08	0.0351072409391166	0.196272719568835	0.3044327667443	0.0035	0.0032	0.0971	0.0095	0.0362	0.0373	0.0184	0.026	0.0017	0.0303	0.0301	0.1211	0.0027	0.034	0.1252	0.0232	0.0291	0.0023	0.0016	0.0116	0.0185	0.1443	0.0368	0.1032	0.0484	0.0015
6	rs9277546	33055346	0.9	0.0995502148251544	1.08	0.0351072409391166	0.196272719568835	0.3044327667443	0.0035	0.0032	0.0971	0.0095	0.0362	0.0373	0.0184	0.026	0.0017	0.0303	0.0301	0.1211	0.0027	0.034	0.1252	0.0232	0.0291	0.0023	0.0016	0.0116	0.0185	0.1443	0.0368	0.1032	0.0484	0.0015
6	rs9277554	33055538	0.9	0.0995502148251544	1.08	0.0351072409391166	0.192172010208727	0.302166140036837	0.0035	0.0032	0.097	0.0095	0.0362	0.0372	0.0184	0.026	0.0018	0.0303	0.0302	0.1211	0.0027	0.0341	0.1253	0.0232	0.0291	0.0023	0.0016	0.0116	0.0185	0.1443	0.0368	0.1032	0.0484	0.0015
6	rs9277555	33055605	0.9	0.0995502148251544	1.08	0.0351072409391166	0.189138339714155	0.300975221670463	0.0035	0.0032	0.097	0.0095	0.0362	0.0372	0.0184	0.026	0.0018	0.0303	0.0302	0.1211	0.0026	0.0341	0.1252	0.0231	0.0291	0.0023	0.0016	0.0116	0.0185	0.1443	0.0368	0.1032	0.0484	0.0015
6	rs3128963	33055780	0.9	0.0995502148251544	1.08	0.0351072409391166	0.189100593635947	0.300975221670463	0.0035	0.0032	0.097	0.0095	0.0362	0.0372	0.0184	0.026	0.0018	0.0303	0.0302	0.1211	0.0026	0.0341	0.1252	0.0231	0.0291	0.0023	0.0016	0.0116	0.0185	0.1443	0.0368	0.1032	0.0484	0.0015
6	rs3128964	33055818	0.9	0.0995502148251544	1.08	0.0351072409391166	0.189100593635947	0.300975221670463	0.0035	0.0032	0.097	0.0095	0.0362	0.0372	0.0184	0.026	0.0018	0.0303	0.0302	0.1211	0.0026	0.0341	0.1252	0.0231	0.0291	0.0023	0.0016	0.0116	0.0185	0.1443	0.0368	0.1032	0.0484	0.0015
6	rs3128965	33055899	0.9	0.0995502148251544	1.08	0.0351072409391166	0.189138339714155	0.300975221670463	0.0035	0.0032	0.097	0.0095	0.0362	0.0372	0.0184	0.026	0.0018	0.0303	0.0302	0.1211	0.0026	0.0341	0.1252	0.0231	0.0291	0.0023	0.0016	0.0116	0.0185	0.1443	0.0368	0.1032	0.0484	0.0015
6	rs3128966	33055946	0.9	0.0995502148251544	1.08	0.0351072409391166	0.189100593635947	0.300975221670463	0.0035	0.0032	0.097	0.0095	0.0362	0.0372	0.0184	0.026	0.0018	0.0303	0.0302	0.1211	0.0026	0.0341	0.1252	0.0231	0.0291	0.0023	0.0016	0.0116	0.0185	0.1443	0.0368	0.1032	0.0484	0.0015
6	rs3117229	33056069	0.9	0.0995502148251544	1.08	0.0351072409391166	0.189062851874055	0.300975221670463	0.0035	0.0032	0.097	0.0095	0.0362	0.0372	0.0184	0.026	0.0018	0.0303	0.0302	0.1211	0.0026	0.0341	0.1252	0.0231	0.0291	0.0023	0.0016	0.0116	0.0185	0.1443	0.0368	0.1032	0.0484	0.0015
6	rs3130186	33056207	0.9	0.0995502148251544	1.08	0.0351072409391166	0.186356788660878	0.299547986491734	0.0035	0.0032	0.097	0.0095	0.0362	0.0371	0.0184	0.026	0.0018	0.0303	0.0302	0.1211	0.0026	0.0341	0.1252	0.0231	0.0291	0.0023	0.0016	0.0116	0.0185	0.1444	0.0368	0.1031	0.0484	0.0015
6	rs9461832	33056384	0.9	0.0995502148251544	1.08	0.0351072409391166	0.183339215757597	0.29812279422906	0.0035	0.0033	0.097	0.0094	0.0362	0.037	0.0184	0.026	0.0018	0.0302	0.0302	0.1211	0.0026	0.0342	0.1252	0.0231	0.0291	0.0023	0.0016	0.0116	0.0185	0.1444	0.0368	0.1031	0.0484	0.0015
6	rs3117228	33056435	0.9	0.0995502148251544	1.08	0.0351072409391166	0.183302138759773	0.29812279422906	0.0035	0.0033	0.097	0.0094	0.0362	0.037	0.0184	0.026	0.0018	0.0302	0.0302	0.1211	0.0026	0.0342	0.1252	0.0231	0.0291	0.0023	0.0016	0.0116	0.0185	0.1444	0.0368	0.1031	0.0484	0.0015
6	rs3091281	33056566	0.9	0.0995502148251544	1.08	0.0351072409391166	0.183227997714598	0.29812279422906	0.0035	0.0033	0.097	0.0094	0.0362	0.037	0.0184	0.026	0.0018	0.0302	0.0302	0.1211	0.0026	0.0342	0.1252	0.0231	0.0291	0.0023	0.0016	0.0116	0.0185	0.1444	0.0368	0.1031	0.0484	0.0015
6	rs9277565	33056897	0.9	0.0995502148251544	1.08	0.0351072409391166	0.174384375708679	0.293032734685178	0.0036	0.0033	0.0969	0.0094	0.0362	0.0368	0.0184	0.026	0.0019	0.0302	0.0303	0.1212	0.0024	0.0343	0.1252	0.023	0.0291	0.0023	0.0016	0.0116	0.0185	0.1445	0.0368	0.1031	0.0484	0.0015
6	rs9277567	33057013	0.9	0.0995502148251544	1.08	0.0351072409391166	0.174276330250622	0.292914676860687	0.0036	0.0033	0.0969	0.0094	0.0362	0.0368	0.0184	0.026	0.0019	0.0302	0.0303	0.1212	0.0024	0.0343	0.1252	0.023	0.0291	0.0023	0.0016	0.0116	0.0185	0.1445	0.0368	0.1031	0.0484	0.0015
6	rs3091282	33057198	0.9	0.0995502148251544	1.08	0.0351072409391166	0.172445499860599	0.291852805246618	0.0036	0.0034	0.0969	0.0094	0.0362	0.0368	0.0184	0.026	0.0019	0.0302	0.0303	0.1212	0.0024	0.0343	0.1252	0.023	0.0291	0.0023	0.0016	0.0116	0.0185	0.1445	0.0368	0.1031	0.0484	0.0015
6	rs3117225	33057711	0.9	0.0995502148251544	1.08	0.0351072409391166	0.168640819040184	0.28961492171579	0.0036	0.0034	0.0969	0.0094	0.0362	0.0367	0.0184	0.026	0.0019	0.0302	0.0303	0.1212	0.0024	0.0344	0.1251	0.023	0.029	0.0023	0.0016	0.0116	0.0185	0.1446	0.0368	0.1031	0.0484	0.0015
6	rs3097652	33057835	0.9	0.0995502148251544	1.08	0.0351072409391166	0.168570173745087	0.28961492171579	0.0036	0.0034	0.0969	0.0094	0.0362	0.0367	0.0184	0.026	0.0019	0.0302	0.0303	0.1212	0.0024	0.0344	0.1251	0.023	0.029	0.0023	0.0016	0.0116	0.0185	0.1446	0.0368	0.1031	0.0484	0.0015
6	rs2068204	33058718	0.91	0.0827439743829911	1.08	0.0351072409391166	0.160870125112688	0.288674221462003	0.0036	0.0033	0.0969	0.0093	0.0362	0.0365	0.0184	0.026	0.0018	0.0302	0.0304	0.1213	0.0024	0.0345	0.1251	0.023	0.029	0.0023	0.0016	0.0116	0.0185	0.1449	0.0368	0.103	0.0484	0.0015
6	rs3128972	33058774	0.91	0.0827439743829911	1.08	0.0351072409391166	0.16083576172659	0.288674221462003	0.0036	0.0033	0.0969	0.0093	0.0362	0.0365	0.0184	0.026	0.0018	0.0302	0.0304	0.1213	0.0024	0.0345	0.1251	0.023	0.029	0.0023	0.0016	0.0116	0.0185	0.1449	0.0368	0.103	0.0484	0.0015
6	rs2179920	33058874	0.91	0.0827439743829911	1.08	0.0351072409391166	0.164885523366255	0.299429142349	0.0036	0.0033	0.0969	0.0093	0.0361	0.0366	0.0186	0.0261	0.0018	0.0302	0.0304	0.1213	0.0024	0.0345	0.125	0.023	0.029	0.0021	0.0016	0.0116	0.0185	0.145	0.0368	0.103	0.0484	0.0015
6	rs10484569	33058952	0.91	0.0827439743829911	1.08	0.0351072409391166	0.164258642486684	0.301213292345333	0.0036	0.0033	0.0969	0.0093	0.0361	0.0366	0.0186	0.0261	0.0018	0.0302	0.0304	0.1213	0.0024	0.0345	0.1248	0.0231	0.029	0.0021	0.0016	0.0116	0.0185	0.1452	0.0368	0.103	0.0484	0.0015
6	rs2179919	33059262	0.91	0.0827439743829911	1.08	0.0351072409391166	0.161317241233828	0.301451419550361	0.0036	0.0033	0.0969	0.0093	0.0361	0.0365	0.0186	0.0261	0.0018	0.0302	0.0304	0.1213	0.0024	0.0345	0.1248	0.0231	0.029	0.0021	0.0016	0.0116	0.0185	0.1452	0.0368	0.103	0.0484	0.0015
6	rs2281390	33059669	0.91	0.0827439743829911	1.08	0.0351072409391166	0.157319405169206	0.300618221720003	0.0036	0.0032	0.0969	0.0093	0.0361	0.0364	0.0186	0.0261	0.0018	0.0302	0.0304	0.1213	0.0024	0.0346	0.1249	0.0231	0.029	0.0021	0.0016	0.0116	0.0185	0.1453	0.0368	0.103	0.0484	0.0015
6	rs2281389	33059796	0.91	0.0827439743829911	1.08	0.0351072409391166	0.157048202246783	0.300499250035185	0.0036	0.0032	0.0969	0.0093	0.0361	0.0363	0.0186	0.0261	0.0018	0.0302	0.0304	0.1214	0.0024	0.0346	0.1249	0.023	0.029	0.0021	0.0016	0.0116	0.0185	0.1453	0.0368	0.103	0.0484	0.0015
6	rs3128917	33059996	0.91	0.0827439743829911	1.08	0.0351072409391166	0.156641914510086	0.299785717334006	0.0036	0.0032	0.0969	0.0093	0.0361	0.0363	0.0186	0.0261	0.0018	0.0302	0.0304	0.1214	0.0024	0.0346	0.125	0.023	0.029	0.0021	0.0016	0.0116	0.0185	0.1453	0.0368	0.103	0.0484	0.0015
6	rs7763822	33060428	0.91	0.0827439743829911	1.08	0.0351072409391166	0.156608085182281	0.299666844821367	0.0036	0.0032	0.0969	0.0093	0.0361	0.0363	0.0186	0.0261	0.0018	0.0302	0.0304	0.1214	0.0024	0.0346	0.125	0.023	0.0289	0.0021	0.0016	0.0116	0.0185	0.1453	0.0368	0.103	0.0484	0.0015
6	rs7764491	33060840	0.91	0.0827439743829911	1.08	0.0351072409391166	0.156641914510086	0.299666844821367	0.0036	0.0032	0.0969	0.0093	0.0361	0.0363	0.0186	0.0261	0.0018	0.0302	0.0304	0.1214	0.0024	0.0346	0.125	0.023	0.0289	0.0021	0.0016	0.0116	0.0185	0.1453	0.0368	0.103	0.0484	0.0015
6	rs2295119	33060870	0.91	0.0827439743829911	1.08	0.0351072409391166	0.156641914510086	0.299666844821367	0.0036	0.0032	0.0969	0.0093	0.0361	0.0363	0.0186	0.0261	0.0018	0.0302	0.0304	0.1214	0.0024	0.0346	0.125	0.023	0.0289	0.0021	0.0016	0.0116	0.0185	0.1453	0.0368	0.103	0.0484	0.0015
6	rs3117222	33060949	0.91	0.0827439743829911	1.08	0.0351072409391166	0.15667574814294	0.299666844821367	0.0036	0.0032	0.0969	0.0093	0.0361	0.0363	0.0186	0.0261	0.0018	0.0302	0.0304	0.1214	0.0024	0.0346	0.125	0.023	0.0289	0.0021	0.0016	0.0116	0.0185	0.1453	0.0368	0.103	0.0484	0.0015
6	rs3128918	33061098	0.91	0.0827439743829911	1.08	0.0351072409391166	0.156777274872119	0.299666844821367	0.0036	0.0032	0.0969	0.0093	0.0361	0.0363	0.0186	0.0261	0.0018	0.0302	0.0304	0.1214	0.0024	0.0346	0.125	0.023	0.0289	0.0021	0.0016	0.0116	0.0185	0.1453	0.0368	0.103	0.0484	0.0015
6	rs3130190	33061690	0.91	0.0827439743829911	1.08	0.0351072409391166	0.157522988198986	0.300737207556742	0.0036	0.0032	0.0969	0.0093	0.036	0.0363	0.0186	0.0261	0.0018	0.0302	0.0304	0.1214	0.0024	0.0346	0.125	0.023	0.0289	0.0021	0.0016	0.0116	0.0185	0.1453	0.0368	0.103	0.0483	0.0015
6	rs2395314	33062673	0.91	0.0827439743829911	1.08	0.0351072409391166	0.157590883655576	0.301570504342006	0.0036	0.0032	0.0969	0.0093	0.036	0.0363	0.0186	0.0261	0.0018	0.0301	0.0304	0.1214	0.0025	0.0346	0.125	0.023	0.0289	0.0021	0.0016	0.0116	0.0186	0.1454	0.0369	0.103	0.0481	0.0015
6	rs3130198	33063931	0.91	0.0827439743829911	1.08	0.0351072409391166	0.157726726240247	0.302166140036837	0.0037	0.0032	0.0969	0.0093	0.036	0.0363	0.0186	0.0261	0.0018	0.0301	0.0304	0.1214	0.0025	0.0346	0.125	0.023	0.0289	0.0021	0.0016	0.0116	0.0186	0.1454	0.0369	0.103	0.0481	0.0015
6	rs114295416	33064085	0.91	0.0827439743829911	1.08	0.0351072409391166	0.158304825880648	0.303358468565184	0.0037	0.0032	0.0969	0.0093	0.036	0.0363	0.0186	0.0261	0.0018	0.0301	0.0304	0.1214	0.0025	0.0346	0.125	0.023	0.0289	0.0021	0.0016	0.0116	0.0186	0.1454	0.0369	0.103	0.0481	0.0015
6	rs3117213	33064605	0.91	0.0827439743829911	1.08	0.0351072409391166	0.160286533511115	0.307542667944204	0.0037	0.0032	0.0969	0.0093	0.0359	0.0363	0.0186	0.0261	0.0018	0.0301	0.0304	0.1214	0.0025	0.0346	0.125	0.023	0.029	0.0021	0.0016	0.0116	0.0186	0.1455	0.0369	0.103	0.048	0.0015
6	rs3128921	33070749	0.91	0.0827439743829911	1.08	0.0351072409391166	0.162110076814091	0.308621369479292	0.0037	0.0032	0.0968	0.0092	0.0359	0.0363	0.0186	0.0261	0.0018	0.0301	0.0304	0.1215	0.0026	0.0345	0.125	0.0231	0.029	0.0022	0.0016	0.0116	0.0186	0.1456	0.0369	0.103	0.0479	0.0015
6	rs2064478	33072266	0.91	0.0827439743829911	1.08	0.0351072409391166	0.157455109965894	0.312586216985442	0.0036	0.0032	0.0967	0.0093	0.0359	0.0364	0.0187	0.0261	0.0018	0.0301	0.0304	0.1215	0.0027	0.0346	0.125	0.0231	0.0291	0.0022	0.0016	0.0116	0.0186	0.1456	0.0369	0.103	0.0477	0.0015
6	rs4412248	33072415	0.91	0.0827439743829911	1.08	0.0351072409391166	0.156506623028837	0.313670147471775	0.0036	0.0032	0.0967	0.0093	0.0359	0.0364	0.0187	0.0261	0.0018	0.0301	0.0304	0.1215	0.0027	0.0346	0.125	0.0231	0.0291	0.0022	0.0016	0.0116	0.0186	0.1456	0.0369	0.103	0.0477	0.0015
6	rs61742525	33072522	0.91	0.0827439743829911	1.08	0.0351072409391166	0.156303814953888	0.313911172123959	0.0036	0.0032	0.0967	0.0093	0.0359	0.0364	0.0187	0.0261	0.0018	0.0301	0.0304	0.1216	0.0027	0.0346	0.1249	0.0231	0.0291	0.0022	0.0016	0.0116	0.0186	0.1456	0.0369	0.103	0.0476	0.0015
6	rs9296079	33072539	0.91	0.0827439743829911	1.08	0.0351072409391166	0.156303814953888	0.313911172123959	0.0036	0.0032	0.0967	0.0093	0.0359	0.0364	0.0187	0.0261	0.0018	0.0301	0.0304	0.1216	0.0027	0.0346	0.1249	0.0231	0.0291	0.0022	0.0016	0.0116	0.0186	0.1456	0.0369	0.103	0.0476	0.0015
6	rs3130210	33072729	0.91	0.0827439743829911	1.08	0.0351072409391166	0.156303814953888	0.31487581964768	0.0036	0.0032	0.0966	0.0093	0.0359	0.0364	0.0187	0.0261	0.0018	0.0301	0.0304	0.1216	0.0027	0.0346	0.1249	0.0231	0.0291	0.0022	0.0016	0.0116	0.0186	0.1457	0.0369	0.103	0.0476	0.0015
6	rs2064476	33073322	0.91	0.0827439743829911	1.08	0.0351072409391166	0.157251578605109	0.318380003416938	0.0036	0.0032	0.0967	0.0093	0.0359	0.0364	0.0187	0.0261	0.0018	0.03	0.0304	0.1216	0.0028	0.0346	0.1249	0.0231	0.0291	0.0023	0.0016	0.0116	0.0186	0.1457	0.0369	0.103	0.0474	0.0015
6	rs2064474	33073463	0.91	0.0827439743829911	1.07	0.0427611820736564	0.157183769263508	0.318501041760164	0.0036	0.0032	0.0967	0.0093	0.0359	0.0364	0.0187	0.0261	0.0018	0.03	0.0304	0.1216	0.0028	0.0346	0.1249	0.0231	0.0291	0.0023	0.0016	0.0116	0.0186	0.1457	0.0369	0.103	0.0474	0.0015
6	rs3117234	33073984	0.91	0.0827439743829911	1.07	0.0427611820736564	0.157115977144151	0.318622093693423	0.0036	0.0032	0.0966	0.0093	0.0359	0.0364	0.0187	0.0261	0.0018	0.03	0.0304	0.1216	0.0028	0.0346	0.1249	0.0231	0.0291	0.0023	0.0016	0.0116	0.0186	0.1458	0.0369	0.103	0.0474	0.0015
6	rs3128927	33074288	0.91	0.0827439743829911	1.07	0.0427611820736564	0.157048202246783	0.31825897866741	0.0036	0.0032	0.0966	0.0093	0.0359	0.0364	0.0187	0.0261	0.0018	0.03	0.0304	0.1216	0.0028	0.0346	0.1249	0.0231	0.0291	0.0023	0.0016	0.0116	0.0186	0.1458	0.0369	0.103	0.0474	0.0015
6	rs3130212	33074389	0.91	0.0827439743829911	1.08	0.0351072409391166	0.15667574814294	0.315237788631086	0.0036	0.0032	0.0966	0.0093	0.0359	0.0364	0.0187	0.0261	0.0018	0.0301	0.0304	0.1216	0.0028	0.0346	0.1249	0.0231	0.0291	0.0023	0.0016	0.0116	0.0186	0.1457	0.0369	0.103	0.0474	0.0015
6	rs3130214	33074712	0.91	0.0827439743829911	1.08	0.0351072409391166	0.156574260159494	0.315358472342807	0.0036	0.0032	0.0966	0.0093	0.0359	0.0364	0.0187	0.0261	0.0018	0.0301	0.0304	0.1216	0.0028	0.0346	0.1249	0.0231	0.0291	0.0023	0.0016	0.0116	0.0186	0.1457	0.0369	0.103	0.0473	0.0015
6	rs3117231	33074908	0.91	0.0827439743829911	1.08	0.0351072409391166	0.156608085182281	0.315479169740318	0.0036	0.0032	0.0966	0.0093	0.0359	0.0364	0.0187	0.0261	0.0018	0.03	0.0304	0.1216	0.0029	0.0346	0.1248	0.0231	0.0291	0.0023	0.0016	0.0116	0.0186	0.1457	0.037	0.103	0.0473	0.0015
6	rs3130215	33074963	0.91	0.0827439743829911	1.08	0.0351072409391166	0.156709586080875	0.316203641319812	0.0036	0.0032	0.0966	0.0093	0.0359	0.0364	0.0187	0.0261	0.0018	0.03	0.0304	0.1216	0.0029	0.0346	0.1248	0.0231	0.0291	0.0023	0.0016	0.0116	0.0186	0.1457	0.037	0.103	0.0473	0.0014
6	rs6911848	33075259	0.91	0.0827439743829911	1.08	0.0351072409391166	0.157082087542734	0.31874315921305	0.0036	0.0032	0.0965	0.0092	0.0359	0.0364	0.0188	0.0261	0.0018	0.0301	0.0304	0.1216	0.0028	0.0346	0.1249	0.023	0.0291	0.0023	0.0016	0.0116	0.0186	0.1458	0.037	0.103	0.0473	0.0014
6	rs910320	33075443	0.91	0.0827439743829911	1.08	0.0351072409391166	0.157082087542734	0.31971217204012	0.0036	0.0032	0.0965	0.0092	0.0359	0.0364	0.0188	0.0261	0.0018	0.0301	0.0304	0.1216	0.0028	0.0346	0.1249	0.023	0.0291	0.0022	0.0016	0.0116	0.0186	0.1459	0.037	0.103	0.0473	0.0014
6	rs3117230	33075635	0.91	0.0827439743829911	1.08	0.0351072409391166	0.153180102056519	0.317895986017691	0.0036	0.0032	0.0965	0.0092	0.0359	0.0364	0.0188	0.0261	0.0018	0.0301	0.0305	0.1216	0.0028	0.0347	0.1248	0.023	0.0291	0.0022	0.0016	0.0116	0.0186	0.1458	0.037	0.103	0.0473	0.0014
6	rs3128930	33075666	0.91	0.0827439743829911	1.07	0.0427611820736564	0.153246887140418	0.317775015679637	0.0036	0.0032	0.0965	0.0092	0.0359	0.0364	0.0188	0.0261	0.0018	0.0301	0.0305	0.1216	0.0028	0.0347	0.1248	0.023	0.0291	0.0022	0.0016	0.0116	0.0186	0.1458	0.037	0.103	0.0473	0.0014
6	rs9296080	33076539	0.91	0.0827439743829911	1.07	0.0427611820736564	0.15241331018801	0.313911172123959	0.0036	0.0032	0.0964	0.0093	0.036	0.0364	0.0189	0.0261	0.0018	0.0301	0.0305	0.1215	0.0027	0.0347	0.1248	0.023	0.0291	0.0022	0.0016	0.0116	0.0186	0.1459	0.0369	0.103	0.0473	0.0014
6	rs9296081	33076661	0.91	0.0827439743829911	1.07	0.0427611820736564	0.152246917361418	0.314031705047368	0.0036	0.0032	0.0964	0.0093	0.036	0.0364	0.0189	0.0261	0.0018	0.0301	0.0305	0.1215	0.0027	0.0347	0.1248	0.023	0.0291	0.0022	0.0016	0.0116	0.0186	0.1459	0.0369	0.103	0.0473	0.0014
6	rs11965763	33076682	0.91	0.0827439743829911	1.07	0.0427611820736564	0.152280187325769	0.314031705047368	0.0036	0.0032	0.0964	0.0093	0.036	0.0364	0.0189	0.0261	0.0018	0.0301	0.0305	0.1215	0.0027	0.0347	0.1248	0.023	0.0291	0.0022	0.0016	0.0116	0.0186	0.1459	0.0369	0.103	0.0473	0.0014
6	rs9378179	33077227	0.91	0.0827439743829911	1.07	0.0427611820736564	0.151615605071753	0.313911172123959	0.0036	0.0032	0.0964	0.0093	0.036	0.0364	0.0189	0.0262	0.0018	0.0301	0.0305	0.1214	0.0027	0.0347	0.1248	0.023	0.0291	0.0022	0.0016	0.0116	0.0186	0.146	0.0369	0.1029	0.0474	0.0014
6	rs3130216	33077271	0.91	0.0827439743829911	1.07	0.0427611820736564	0.147337727476626	0.314031705047368	0.0036	0.0032	0.0964	0.0093	0.036	0.0364	0.0189	0.0262	0.0018	0.0301	0.0304	0.1214	0.0027	0.0347	0.1248	0.0229	0.0291	0.0022	0.0016	0.0116	0.0186	0.1462	0.0369	0.1029	0.0474	0.0014
6	rs6924545	33077607	0.91	0.0827439743829911	1.07	0.0427611820736564	0.14792571831383	0.314031705047368	0.0036	0.0032	0.0963	0.0093	0.036	0.0363	0.0189	0.0262	0.0018	0.0301	0.0304	0.1214	0.0027	0.0347	0.1248	0.0229	0.0291	0.0022	0.0016	0.0116	0.0186	0.1462	0.0369	0.1029	0.0474	0.0014
6	rs9380343	33079166	0.91	0.0827439743829911	1.07	0.0427611820736564	0.142683864169306	0.314272812070233	0.0036	0.0032	0.0962	0.0093	0.036	0.0363	0.0189	0.0262	0.0018	0.0302	0.0304	0.1215	0.0027	0.0348	0.1248	0.0229	0.0291	0.0023	0.0016	0.0116	0.0187	0.1462	0.0369	0.1029	0.0474	0.0014
6	rs12174662	33079385	0.91	0.0827439743829911	1.07	0.0427611820736564	0.140770999703219	0.313670147471775	0.0036	0.0032	0.0962	0.0093	0.0359	0.0363	0.0189	0.0262	0.0018	0.0302	0.0304	0.1215	0.0027	0.0348	0.1247	0.0229	0.0291	0.0023	0.0016	0.0116	0.0187	0.1462	0.0369	0.1028	0.0474	0.0013
6	rs6937034	33079766	0.91	0.0827439743829911	1.07	0.0427611820736564	0.134506090984888	0.312345494932485	0.0036	0.0033	0.0961	0.0093	0.0359	0.0362	0.0189	0.0262	0.0018	0.0302	0.0304	0.1214	0.0026	0.0349	0.1247	0.0229	0.0291	0.0023	0.0016	0.0117	0.0187	0.1462	0.0369	0.1028	0.0474	0.0013
6	rs6937061	33079812	0.91	0.0827439743829911	1.07	0.0427611820736564	0.134073952038516	0.312345494932485	0.0036	0.0033	0.0961	0.0093	0.0359	0.0362	0.0189	0.0262	0.0018	0.0302	0.0304	0.1214	0.0026	0.0349	0.1247	0.0229	0.0291	0.0023	0.0016	0.0117	0.0187	0.1462	0.0369	0.1028	0.0474	0.0013
6	rs9380345	33080359	0.91	0.0827439743829911	1.07	0.0427611820736564	0.129949821427624	0.313911172123959	0.0036	0.0034	0.096	0.0093	0.0359	0.0361	0.0189	0.0262	0.0018	0.0302	0.0304	0.1215	0.0026	0.0349	0.1247	0.0229	0.0291	0.0024	0.0016	0.0117	0.0188	0.1463	0.0369	0.1027	0.0474	0.0013
6	rs9348906	33080360	0.91	0.0827439743829911	1.07	0.0427611820736564	0.129949821427624	0.313911172123959	0.0036	0.0034	0.096	0.0093	0.0359	0.0361	0.0189	0.0262	0.0018	0.0302	0.0304	0.1215	0.0026	0.0349	0.1247	0.0229	0.0291	0.0024	0.0016	0.0117	0.0188	0.1463	0.0369	0.1027	0.0474	0.0013
6	rs9366814	33080799	0.91	0.0827439743829911	1.08	0.0351072409391166	0.127273434976965	0.314152251697365	0.0036	0.0034	0.0958	0.0092	0.0359	0.036	0.0189	0.0262	0.0018	0.0303	0.0304	0.1215	0.0026	0.035	0.1247	0.0229	0.0291	0.0024	0.0016	0.0117	0.0189	0.1463	0.0369	0.1026	0.0474	0.0013
6	rs11751659	33081632	0.91	0.0827439743829911	1.08	0.0351072409391166	0.115012732626633	0.320924657666739	0.0036	0.0036	0.0952	0.0092	0.0358	0.0357	0.019	0.0263	0.0018	0.0304	0.0304	0.1216	0.0024	0.0353	0.1247	0.023	0.029	0.0026	0.0015	0.0119	0.0192	0.1466	0.037	0.1023	0.0473	0.0012
6	rs7744381	33081798	0.91	0.0827439743829911	1.08	0.0351072409391166	0.116394234781728	0.324205110345944	0.0036	0.0036	0.0951	0.0091	0.0357	0.0356	0.019	0.0263	0.0017	0.0304	0.0304	0.1217	0.0024	0.0354	0.1248	0.023	0.029	0.0026	0.0015	0.0119	0.0192	0.1467	0.0371	0.1022	0.0473	0.0011
6	rs9348907	33081898	0.91	0.0827439743829911	1.08	0.0351072409391166	0.121556216812483	0.328594252649366	0.0036	0.0036	0.0953	0.0091	0.0357	0.0356	0.019	0.0263	0.0017	0.0304	0.0305	0.1218	0.0023	0.0354	0.1249	0.023	0.0291	0.0026	0.0015	0.0119	0.0192	0.1462	0.0372	0.1021	0.0473	0.0011
6	rs9277628	33082040	0.91	0.0827439743829911	1.08	0.0351072409391166	0.124218105533415	0.333859399609434	0.0036	0.0036	0.0957	0.0092	0.0357	0.0355	0.019	0.0264	0.0018	0.0304	0.0304	0.122	0.0023	0.0355	0.1252	0.0228	0.0291	0.0025	0.0015	0.0119	0.0192	0.1456	0.0373	0.1021	0.0473	0.0011
6	rs733208	33082308	0.91	0.0827439743829911	1.08	0.0351072409391166	0.115744513325208	0.336562607807893	0.0036	0.0035	0.0959	0.0091	0.036	0.0354	0.0188	0.0263	0.0018	0.0303	0.03	0.1223	0.0023	0.0355	0.125	0.0224	0.0291	0.0025	0.0015	0.0118	0.019	0.1464	0.0374	0.1023	0.0471	0.0011
6	rs9277637	33082635	0.91	0.0827439743829911	1.08	0.0351072409391166	0.111893002282894	0.340135581563719	0.0036	0.0035	0.096	0.0091	0.036	0.0354	0.0188	0.0262	0.0018	0.0303	0.0299	0.1224	0.0023	0.0356	0.1247	0.0221	0.0291	0.0024	0.0015	0.0118	0.0189	0.1469	0.0375	0.1025	0.047	0.0011
6	rs1810472	33083121	0.91	0.0827439743829911	1.08	0.0351072409391166	0.106533468834504	0.344462301873044	0.0036	0.0035	0.0962	0.0091	0.0359	0.0353	0.0187	0.0262	0.0018	0.0303	0.0297	0.1226	0.0024	0.0356	0.1244	0.0219	0.0291	0.0024	0.0015	0.0117	0.0188	0.1475	0.0376	0.1026	0.0469	0.0011
6	rs2395349	33083134	0.91	0.0827439743829911	1.08	0.0351072409391166	0.106587063512634	0.344462301873044	0.0036	0.0035	0.0962	0.0091	0.0359	0.0353	0.0187	0.0262	0.0018	0.0303	0.0297	0.1226	0.0024	0.0356	0.1244	0.0219	0.0291	0.0024	0.0015	0.0117	0.0188	0.1475	0.0377	0.1026	0.0469	0.0011
6	rs9277641	33083458	0.91	0.0827439743829911	1.08	0.0351072409391166	0.106667486889427	0.344214635497122	0.0036	0.0035	0.0962	0.0091	0.0359	0.0353	0.0187	0.0262	0.0018	0.0303	0.0297	0.1226	0.0024	0.0357	0.1244	0.0218	0.0291	0.0024	0.0015	0.0117	0.0188	0.1476	0.0377	0.1026	0.0469	0.0011
6	rs9277642	33083490	0.91	0.0827439743829911	1.08	0.0351072409391166	0.106506677766995	0.344338462261665	0.0036	0.0035	0.0962	0.0091	0.0359	0.0353	0.0187	0.0262	0.0018	0.0303	0.0297	0.1226	0.0024	0.0357	0.1244	0.0218	0.0291	0.0024	0.0015	0.0117	0.0188	0.1476	0.0377	0.1026	0.0469	0.0011
6	rs9277643	33083574	0.91	0.0827439743829911	1.08	0.0351072409391166	0.10136216203188	0.345081692514103	0.0036	0.0035	0.0961	0.0091	0.0359	0.0353	0.0187	0.0262	0.0018	0.0303	0.0297	0.1226	0.0024	0.0357	0.1244	0.0215	0.0291	0.0024	0.0015	0.0117	0.0188	0.1479	0.0377	0.1026	0.0469	0.0011
6	rs9277661	33084641	0.91	0.0827439743829911	1.08	0.0351072409391166	0.0988620119051129	0.348307683446808	0.0036	0.0035	0.0961	0.0091	0.0359	0.0353	0.0188	0.0261	0.0019	0.0303	0.0297	0.1228	0.0024	0.0357	0.1243	0.0215	0.0292	0.0024	0.0015	0.0117	0.0188	0.148	0.0378	0.1025	0.0469	0.0012
6	rs3129294	33084671	0.91	0.0827439743829911	1.08	0.0351072409391166	0.0987086448356895	0.348804755570169	0.0036	0.0035	0.096	0.0091	0.0359	0.0353	0.0188	0.0261	0.0019	0.0303	0.0297	0.1228	0.0024	0.0357	0.1243	0.0215	0.0292	0.0024	0.0015	0.0117	0.0188	0.148	0.0378	0.1025	0.0469	0.0012
6	rs9277665	33085462	0.91	0.0827439743829911	1.08	0.0351072409391166	0.0981730341118013	0.35803709323957	0.0036	0.0035	0.096	0.0091	0.0358	0.0353	0.0188	0.0262	0.0019	0.0303	0.0297	0.1228	0.0024	0.0357	0.1242	0.0215	0.0292	0.0024	0.0015	0.0117	0.0189	0.148	0.0379	0.1025	0.0469	0.0012
6	rs3117039	33085851	0.91	0.0827439743829911	1.08	0.0351072409391166	0.0980966673251855	0.358412827821463	0.0036	0.0035	0.096	0.0091	0.0358	0.0353	0.0188	0.0262	0.0019	0.0303	0.0297	0.1229	0.0024	0.0357	0.1242	0.0215	0.0292	0.0024	0.0015	0.0117	0.0189	0.1481	0.0379	0.1024	0.0469	0.0012
6	rs4711314	33085947	0.91	0.0827439743829911	1.08	0.0351072409391166	0.0982749144392843	0.359039301528281	0.0036	0.0035	0.096	0.0091	0.0358	0.0353	0.0188	0.0262	0.0019	0.0303	0.0297	0.1229	0.0024	0.0357	0.1242	0.0215	0.0292	0.0024	0.0015	0.0117	0.0189	0.1481	0.0379	0.1024	0.0469	0.0012
6	rs1883414	33086448	0.91	0.0827439743829911	1.08	0.0351072409391166	0.0989131674017276	0.359791480993366	0.0036	0.0035	0.096	0.0091	0.0358	0.0353	0.0188	0.0262	0.0019	0.0303	0.0297	0.1229	0.0024	0.0357	0.1242	0.0215	0.0292	0.0024	0.0015	0.0117	0.0189	0.1481	0.0379	0.1024	0.0468	0.0012
6	rs3117034	33087358	0.91	0.0827439743829911	1.08	0.0351072409391166	0.0959484049895565	0.358788674654465	0.0037	0.0034	0.096	0.0091	0.0358	0.0354	0.0188	0.0261	0.002	0.0303	0.0297	0.1229	0.0023	0.0357	0.1242	0.0215	0.0292	0.0024	0.0015	0.0117	0.0189	0.1481	0.0376	0.1025	0.0469	0.0012
6	rs3117032	33088592	0.91	0.0827439743829911	1.07	0.0427611820736564	0.0963756696480706	0.356160107168408	0.0037	0.0034	0.0959	0.0091	0.0358	0.0354	0.0189	0.026	0.002	0.0303	0.0297	0.1228	0.0023	0.0357	0.1242	0.0215	0.0292	0.0023	0.0015	0.0117	0.0189	0.1481	0.0376	0.1025	0.0469	0.0012
6	rs3129286	33089196	0.91	0.0827439743829911	1.07	0.0427611820736564	0.0960990680790236	0.356910563877676	0.0037	0.0034	0.0962	0.0091	0.0358	0.0354	0.0189	0.026	0.002	0.0303	0.0297	0.1227	0.0023	0.0357	0.1238	0.0215	0.0292	0.0023	0.0015	0.0117	0.0189	0.1484	0.0376	0.1025	0.0469	0.0012
6	rs3117021	33092049	0.91	0.0827439743829911	1.07	0.0427611820736564	0.102587631125694	0.359791480993366	0.0037	0.0034	0.0961	0.0091	0.0357	0.0356	0.019	0.026	0.002	0.0302	0.0297	0.1227	0.0023	0.0357	0.1239	0.0214	0.0292	0.0023	0.0015	0.0116	0.0189	0.1486	0.0376	0.1023	0.0467	0.0013
6	rs3129275	33094258	0.91	0.0827439743829911	1.07	0.0427611820736564	0.109451538660609	0.363810649356654	0.0037	0.0033	0.0959	0.009	0.0357	0.0358	0.0191	0.026	0.0021	0.0301	0.0297	0.1228	0.0023	0.0357	0.1239	0.0214	0.0292	0.0023	0.0015	0.0116	0.0189	0.1488	0.0377	0.1022	0.0466	0.0013
6	rs3129274	33094869	0.91	0.0827439743829911	1.07	0.0427611820736564	0.111672184016429	0.364313935596438	0.0037	0.0033	0.0959	0.009	0.0357	0.0359	0.0191	0.026	0.0021	0.0301	0.0297	0.1228	0.0022	0.0357	0.1239	0.0214	0.0292	0.0023	0.0015	0.0116	0.0189	0.1489	0.0377	0.1021	0.0466	0.0014
6	rs9277756	33095026	0.91	0.0827439743829911	1.07	0.0427611820736564	0.112529353643029	0.364691529659476	0.0037	0.0033	0.0958	0.009	0.0357	0.0359	0.0191	0.026	0.0021	0.0301	0.0297	0.1228	0.0022	0.0357	0.1239	0.0214	0.0292	0.0023	0.0015	0.0116	0.0189	0.1489	0.0377	0.1021	0.0465	0.0014
6	rs9277758	33095162	0.91	0.0827439743829911	1.07	0.0427611820736564	0.111424084985996	0.362301975511484	0.0037	0.0033	0.0958	0.009	0.0357	0.0359	0.0191	0.026	0.0021	0.0301	0.0297	0.1228	0.0022	0.0357	0.1239	0.0213	0.0292	0.0023	0.0015	0.0115	0.0189	0.1489	0.0377	0.1024	0.0465	0.0014
6	rs3130233	33095176	0.91	0.0827439743829911	1.07	0.0427611820736564	0.111451634735819	0.362176333034778	0.0037	0.0033	0.0958	0.009	0.0357	0.0359	0.0191	0.026	0.0021	0.0301	0.0297	0.1228	0.0022	0.0357	0.1239	0.0213	0.0292	0.0023	0.0015	0.0115	0.0189	0.1489	0.0377	0.1024	0.0465	0.0014
6	rs3117016	33095516	0.91	0.0827439743829911	1.06	0.0516972356607989	0.110681829698412	0.368473550370898	0.0037	0.0033	0.0958	0.009	0.0357	0.0359	0.0192	0.026	0.0019	0.0301	0.0297	0.1229	0.0022	0.0357	0.1241	0.0213	0.0292	0.0023	0.0015	0.0115	0.0189	0.149	0.0377	0.1024	0.0465	0.0014
6	rs9277761	33095647	0.91	0.0827439743829911	1.06	0.0516972356607989	0.110626969620332	0.368852358568281	0.0037	0.0033	0.0958	0.009	0.0357	0.0359	0.0192	0.026	0.0019	0.0301	0.0297	0.1229	0.0022	0.0357	0.1241	0.0213	0.0292	0.0023	0.0015	0.0115	0.0189	0.149	0.0377	0.1024	0.0465	0.0014
6	rs3117009	33096134	0.91	0.0827439743829911	1.07	0.0427611820736564	0.11057212633694	0.369104958407248	0.0037	0.0033	0.0958	0.009	0.0356	0.0359	0.0192	0.026	0.0019	0.0301	0.0297	0.1229	0.0022	0.0357	0.1241	0.0213	0.0292	0.0023	0.0015	0.0115	0.0189	0.149	0.0377	0.1024	0.0465	0.0014
6	rs3117008	33096274	0.91	0.0827439743829911	1.07	0.0427611820736564	0.11057212633694	0.369231276629505	0.0037	0.0033	0.0958	0.009	0.0356	0.0359	0.0192	0.026	0.0019	0.0301	0.0297	0.1229	0.0022	0.0357	0.1241	0.0213	0.0292	0.0023	0.0015	0.0115	0.0189	0.149	0.0377	0.1024	0.0465	0.0014
6	rs9277765	33096394	0.91	0.0827439743829911	1.07	0.0427611820736564	0.11054471099297	0.369104958407248	0.0037	0.0033	0.0958	0.009	0.0356	0.0359	0.0192	0.026	0.0019	0.0301	0.0297	0.1229	0.0022	0.0357	0.1241	0.0213	0.0292	0.0022	0.0015	0.0115	0.0189	0.149	0.0377	0.1024	0.0465	0.0014
6	rs3117002	33097058	0.91	0.0827439743829911	1.07	0.0427611820736564	0.108690310937515	0.378739687126192	0.0038	0.0033	0.0958	0.009	0.0356	0.0358	0.0193	0.0261	0.0019	0.0301	0.0296	0.1229	0.0022	0.0357	0.1241	0.0211	0.0292	0.0023	0.0015	0.0115	0.019	0.1491	0.0377	0.1023	0.0464	0.0014
6	rs3116998	33097231	0.91	0.0827439743829911	1.07	0.0427611820736564	0.108717441054537	0.378866923492801	0.0038	0.0033	0.0958	0.009	0.0356	0.0358	0.0193	0.0261	0.0019	0.0301	0.0296	0.1229	0.0022	0.0357	0.1241	0.0211	0.0292	0.0023	0.0015	0.0115	0.019	0.1491	0.0377	0.1023	0.0464	0.0014
6	rs9277767	33097306	0.91	0.0827439743829911	1.07	0.0427611820736564	0.108717441054537	0.378866923492801	0.0038	0.0033	0.0958	0.009	0.0356	0.0358	0.0193	0.0261	0.0019	0.0301	0.0296	0.1229	0.0022	0.0357	0.1241	0.0211	0.0292	0.0023	0.0015	0.0115	0.019	0.1491	0.0377	0.1023	0.0464	0.0014
6	rs3130235	33097382	0.91	0.0827439743829911	1.07	0.0427611820736564	0.108717441054537	0.378866923492801	0.0038	0.0033	0.0958	0.009	0.0356	0.0358	0.0193	0.0261	0.0019	0.0301	0.0296	0.1229	0.0022	0.0357	0.1241	0.0211	0.0292	0.0023	0.0015	0.0115	0.019	0.1491	0.0377	0.1023	0.0464	0.0014
6	rs3129270	33097423	0.91	0.0827439743829911	1.07	0.0427611820736564	0.108717441054537	0.378866923492801	0.0038	0.0033	0.0958	0.009	0.0356	0.0358	0.0193	0.0261	0.0019	0.0301	0.0296	0.1229	0.0022	0.0357	0.1241	0.0211	0.0292	0.0023	0.0015	0.0115	0.019	0.1491	0.0377	0.1023	0.0464	0.0014
6	rs3130237	33097561	0.91	0.0827439743829911	1.07	0.0427611820736564	0.108717441054537	0.378994171821439	0.0038	0.0033	0.0958	0.009	0.0356	0.0358	0.0193	0.0261	0.0019	0.0301	0.0296	0.1229	0.0022	0.0357	0.1241	0.0211	0.0292	0.0023	0.0015	0.0115	0.019	0.1491	0.0377	0.1023	0.0464	0.0014
6	rs3129269	33097614	0.91	0.0827439743829911	1.07	0.0427611820736564	0.108744575362209	0.378994171821439	0.0038	0.0033	0.0958	0.009	0.0356	0.0358	0.0193	0.0261	0.0019	0.0301	0.0296	0.1229	0.0022	0.0357	0.1241	0.0211	0.0292	0.0023	0.0015	0.0115	0.019	0.1491	0.0377	0.1023	0.0464	0.0014
6	rs3116996	33097964	0.91	0.0827439743829911	1.07	0.0427611820736564	0.108608945729177	0.379630592788121	0.0038	0.0033	0.0957	0.009	0.0356	0.0358	0.0193	0.0261	0.0019	0.0301	0.0296	0.1229	0.0022	0.0357	0.1241	0.0211	0.0292	0.0023	0.0015	0.0115	0.019	0.1491	0.0377	0.1023	0.0464	0.0014
6	rs6901221	33098276	0.91	0.0827439743829911	1.07	0.0427611820736564	0.106399555304488	0.39036681258758	0.0038	0.0033	0.0956	0.0089	0.0356	0.0356	0.0194	0.0261	0.0019	0.0301	0.0296	0.123	0.0022	0.0356	0.1243	0.021	0.0292	0.0023	0.0015	0.0115	0.0191	0.1494	0.0377	0.1022	0.0462	0.0015
6	rs2294479	33098389	0.91	0.0827439743829911	1.07	0.0427611820736564	0.106158774304606	0.39937675597139	0.0038	0.0033	0.0956	0.0089	0.0356	0.0355	0.0195	0.0262	0.0019	0.0301	0.0295	0.1232	0.0022	0.0356	0.1243	0.021	0.0291	0.0022	0.0015	0.0116	0.0192	0.1497	0.0377	0.1019	0.0461	0.0015
6	rs9277768	33098569	0.91	0.0827439743829911	1.07	0.0427611820736564	0.104721194126204	0.410002777911692	0.0038	0.0033	0.0955	0.0089	0.0356	0.0354	0.0196	0.0262	0.0019	0.03	0.0295	0.1232	0.0022	0.0355	0.1244	0.021	0.0291	0.0022	0.0015	0.0116	0.0193	0.1499	0.0377	0.1018	0.0459	0.0016
6	rs9391753	33098859	0.91	0.0827439743829911	1.07	0.0427611820736564	0.103637825209327	0.414822314671154	0.0038	0.0033	0.0954	0.0089	0.0356	0.0353	0.0197	0.0262	0.0019	0.03	0.0294	0.1233	0.0022	0.0355	0.1245	0.0209	0.029	0.0022	0.0015	0.0116	0.0194	0.1501	0.0377	0.1017	0.0458	0.0016
6	rs3129267	33098896	0.91	0.0827439743829911	1.07	0.0427611820736564	0.103795929217742	0.415996947968664	0.0038	0.0033	0.0954	0.0089	0.0356	0.0352	0.0197	0.0262	0.0019	0.03	0.0294	0.1233	0.0022	0.0356	0.1245	0.021	0.0291	0.0021	0.0015	0.0116	0.0194	0.1501	0.0377	0.1016	0.0458	0.0016
6	rs2294478	33098966	0.91	0.0827439743829911	1.07	0.0427611820736564	0.104668184201883	0.418348916129328	0.0038	0.0033	0.0954	0.0089	0.0356	0.0352	0.0197	0.0262	0.0019	0.03	0.0294	0.1234	0.0022	0.0356	0.1245	0.021	0.0291	0.002	0.0015	0.0116	0.0193	0.1502	0.0376	0.1016	0.0458	0.0016
6	rs2294477	33098988	0.91	0.0827439743829911	1.07	0.0427611820736564	0.104694687077815	0.416911174792667	0.0038	0.0033	0.0954	0.0089	0.0356	0.0352	0.0197	0.0262	0.0019	0.03	0.0294	0.1234	0.0022	0.0357	0.1245	0.021	0.0291	0.002	0.0015	0.0116	0.0193	0.1502	0.0376	0.1016	0.0458	0.0016
6	rs3116992	33099129	0.91	0.0827439743829911	1.07	0.0427611820736564	0.105571623482515	0.415083266309195	0.0038	0.0033	0.0954	0.0089	0.0356	0.0352	0.0198	0.0262	0.0019	0.0299	0.0294	0.1234	0.0022	0.0358	0.1246	0.0211	0.0291	0.002	0.0015	0.0116	0.0193	0.1502	0.0376	0.1015	0.0458	0.0016
6	rs2294472	33099210	0.91	0.0827439743829911	1.07	0.0427611820736564	0.104774220740859	0.412996903317771	0.0038	0.0033	0.0954	0.0089	0.0355	0.0352	0.0198	0.0262	0.0019	0.0299	0.0294	0.1235	0.0022	0.0358	0.1246	0.0211	0.029	0.002	0.0015	0.0116	0.0192	0.1502	0.0376	0.1015	0.0458	0.0016
6	rs4582368	33101346	0.91	0.0827439743829911	1.07	0.0427611820736564	0.101700202510599	0.40792341716804	0.0038	0.0033	0.0953	0.0089	0.0355	0.0352	0.0198	0.0262	0.002	0.0298	0.0293	0.1237	0.0021	0.0359	0.1247	0.0212	0.0289	0.0022	0.0014	0.0116	0.0192	0.1503	0.0375	0.1013	0.0457	0.0016
6	rs3129264	33101602	0.91	0.0827439743829911	1.07	0.0427611820736564	0.101674174454337	0.403643883507069	0.0038	0.0033	0.0951	0.0089	0.0355	0.0352	0.0198	0.0262	0.002	0.0298	0.0293	0.1238	0.0021	0.0359	0.1247	0.0212	0.0289	0.0022	0.0014	0.0116	0.0192	0.1502	0.0375	0.1014	0.0458	0.0017
6	rs7750000	33103321	0.91	0.0827439743829911	1.07	0.0427611820736564	0.102326123477834	0.403125993137984	0.0038	0.0033	0.0951	0.0089	0.0355	0.0352	0.0199	0.0262	0.002	0.0298	0.0293	0.1239	0.0021	0.036	0.1248	0.0213	0.0289	0.0022	0.0014	0.0116	0.0191	0.1503	0.0375	0.1013	0.0458	0.0017
6	rs13437000	33105064	0.91	0.0827439743829911	1.07	0.0427611820736564	0.104853791959419	0.403643883507069	0.0038	0.0032	0.095	0.0089	0.0354	0.0352	0.02	0.0262	0.0019	0.0297	0.0293	0.1242	0.0021	0.0361	0.1249	0.0212	0.0289	0.0022	0.0014	0.0116	0.0191	0.1504	0.0375	0.101	0.0457	0.0017
6	rs3129258	33105469	0.91	0.0827439743829911	1.07	0.0427611820736564	0.109915316593141	0.402737695088342	0.0038	0.0032	0.095	0.0089	0.0354	0.0351	0.02	0.0262	0.0019	0.0297	0.0293	0.1244	0.002	0.0362	0.125	0.0213	0.029	0.0021	0.0014	0.0116	0.019	0.1505	0.0374	0.1009	0.0456	0.0017
6	rs7771896	33107290	0.91	0.0827439743829911	1.07	0.0427611820736564	0.111948248885155	0.398344180711988	0.0038	0.0032	0.0949	0.0089	0.0354	0.0352	0.0201	0.0261	0.002	0.0297	0.0293	0.1246	0.0021	0.0362	0.125	0.0214	0.029	0.0021	0.0014	0.0116	0.0188	0.1505	0.0374	0.1007	0.0456	0.0017
6	rs9277878	33107316	0.91	0.0827439743829911	1.07	0.0427611820736564	0.111920623482077	0.398344180711988	0.0038	0.0032	0.0949	0.0089	0.0354	0.0352	0.0201	0.0261	0.002	0.0297	0.0293	0.1246	0.0021	0.0362	0.125	0.0214	0.029	0.0021	0.0014	0.0116	0.0188	0.1505	0.0374	0.1007	0.0455	0.0017
6	rs6457721	33107751	0.91	0.0827439743829911	1.07	0.0427611820736564	0.11537826663582	0.393063826291004	0.0038	0.0032	0.095	0.0089	0.0354	0.0352	0.02	0.0261	0.002	0.0297	0.0293	0.1246	0.0021	0.0363	0.1252	0.0214	0.0291	0.0021	0.0014	0.0116	0.0187	0.1506	0.0374	0.1005	0.0455	0.0017
6	rs4713610	33107955	0.91	0.0827439743829911	1.07	0.0427611820736564	0.115829133024715	0.389981945165096	0.0038	0.0032	0.095	0.0088	0.0354	0.0352	0.02	0.0261	0.002	0.0297	0.0293	0.1246	0.0021	0.0363	0.1252	0.0214	0.0291	0.0021	0.0014	0.0116	0.0187	0.1506	0.0374	0.1005	0.0455	0.0017
6	rs926421	33108035	0.91	0.0827439743829911	1.07	0.0427611820736564	0.115800922239674	0.389468952418388	0.0038	0.0032	0.095	0.0088	0.0354	0.0352	0.02	0.0261	0.002	0.0297	0.0293	0.1246	0.0021	0.0363	0.1252	0.0214	0.0291	0.0021	0.0014	0.0116	0.0187	0.1506	0.0373	0.1005	0.0455	0.0017
6	rs9368754	33108672	0.91	0.0827439743829911	1.07	0.0427611820736564	0.115350123335725	0.388827975028537	0.0038	0.0032	0.0949	0.0088	0.0354	0.0352	0.02	0.0261	0.002	0.0297	0.0293	0.1247	0.0021	0.0363	0.1252	0.0214	0.0291	0.0021	0.0014	0.0116	0.0187	0.1506	0.0373	0.1005	0.0455	0.0017
6	rs3129252	33108848	0.91	0.0827439743829911	1.07	0.0427611820736564	0.115125128736227	0.388315404183085	0.0038	0.0032	0.0949	0.0088	0.0354	0.0352	0.02	0.0261	0.002	0.0297	0.0293	0.1247	0.0021	0.0363	0.1252	0.0214	0.0291	0.0021	0.0014	0.0116	0.0187	0.1506	0.0373	0.1005	0.0455	0.0017
6	rs3129249	33109556	0.91	0.0827439743829911	1.07	0.0427611820736564	0.115406414152958	0.388187290811279	0.0038	0.0032	0.0949	0.0089	0.0354	0.0352	0.02	0.0261	0.002	0.0297	0.0293	0.1248	0.0021	0.0363	0.1252	0.0214	0.0291	0.0021	0.0014	0.0116	0.0187	0.1507	0.0373	0.1004	0.0454	0.0017
6	rs3129248	33109658	0.91	0.0827439743829911	1.07	0.0427611820736564	0.115265718736677	0.388187290811279	0.0038	0.0032	0.0949	0.0089	0.0354	0.0352	0.02	0.0261	0.002	0.0297	0.0293	0.1248	0.0021	0.0363	0.1252	0.0214	0.0291	0.0021	0.0014	0.0116	0.0187	0.1507	0.0373	0.1004	0.0454	0.0017
6	rs9296086	33110167	0.91	0.0827439743829911	1.07	0.0427611820736564	0.114816201735596	0.386906803382549	0.0038	0.0032	0.0949	0.0089	0.0354	0.0352	0.02	0.0261	0.002	0.0297	0.0293	0.1249	0.0021	0.0364	0.1252	0.0214	0.0291	0.0021	0.0014	0.0116	0.0187	0.1507	0.0373	0.1004	0.0454	0.0017
6	rs7750683	33110834	0.91	0.0827439743829911	1.07	0.0427611820736564	0.114283801743956	0.38601116241541	0.0038	0.0032	0.0949	0.0089	0.0354	0.0352	0.0201	0.0261	0.002	0.0296	0.0293	0.1249	0.0021	0.0364	0.1253	0.0214	0.0291	0.0021	0.0014	0.0116	0.0186	0.1507	0.0373	0.1003	0.0454	0.0017
6	rs112394499	33111148	0.91	0.0827439743829911	1.07	0.0427611820736564	0.113892480257475	0.384604894468253	0.0038	0.0032	0.0948	0.0089	0.0354	0.0352	0.0201	0.0261	0.002	0.0296	0.0293	0.125	0.0021	0.0365	0.1253	0.0214	0.0291	0.0021	0.0014	0.0116	0.0186	0.1507	0.0372	0.1002	0.0453	0.0017
6	rs3129234	33111347	0.91	0.0827439743829911	1.07	0.0427611820736564	0.114032143156702	0.384221615014929	0.0038	0.0032	0.0948	0.0089	0.0353	0.0352	0.0201	0.0261	0.002	0.0296	0.0293	0.1251	0.0021	0.0365	0.1253	0.0214	0.0291	0.0021	0.0014	0.0116	0.0186	0.1507	0.0372	0.1002	0.0453	0.0017
6	rs3129228	33112601	0.91	0.0827439743829911	1.07	0.0427611820736564	0.114479772125081	0.383710741442212	0.0038	0.0032	0.0948	0.0089	0.0353	0.0352	0.0201	0.0261	0.002	0.0296	0.0293	0.1251	0.0021	0.0365	0.1253	0.0214	0.0291	0.0021	0.0014	0.0116	0.0185	0.1508	0.0372	0.1001	0.0453	0.0017
6	rs3129227	33112640	0.91	0.0827439743829911	1.07	0.0427611820736564	0.114507784747925	0.383710741442212	0.0038	0.0032	0.0948	0.0089	0.0353	0.0352	0.0201	0.0261	0.002	0.0296	0.0293	0.1251	0.0021	0.0365	0.1253	0.0214	0.0291	0.0021	0.0014	0.0116	0.0185	0.1508	0.0372	0.1001	0.0453	0.0017
6	rs3129223	33113197	0.91	0.0827439743829911	1.07	0.0427611820736564	0.114732037437691	0.383327710641924	0.0038	0.0032	0.0948	0.0089	0.0353	0.0352	0.0201	0.0261	0.002	0.0296	0.0293	0.1252	0.0021	0.0366	0.1253	0.0214	0.0292	0.0021	0.0014	0.0115	0.0185	0.1508	0.0372	0.1001	0.0452	0.0017
6	rs1003979	33114171	0.91	0.0827439743829911	1.07	0.0427611820736564	0.11408803780008	0.383327710641924	0.0038	0.0032	0.0947	0.0089	0.0353	0.0353	0.0201	0.0261	0.002	0.0296	0.0293	0.1253	0.0021	0.0366	0.1253	0.0214	0.0292	0.0021	0.0014	0.0115	0.0185	0.1508	0.0372	0.1001	0.0452	0.0017
6	rs3130151	33115024	0.91	0.0827439743829911	1.08	0.0351072409391166	0.113362721357569	0.381924177883476	0.0038	0.0032	0.0946	0.0089	0.0353	0.0353	0.0201	0.0262	0.002	0.0296	0.0293	0.1254	0.0021	0.0366	0.1253	0.0214	0.0292	0.0021	0.0015	0.0115	0.0185	0.1508	0.0372	0.1	0.0452	0.0017
6	rs3116971	33115062	0.91	0.0827439743829911	1.08	0.0351072409391166	0.110352921132226	0.378994171821439	0.0038	0.0032	0.0946	0.0089	0.0353	0.0353	0.0201	0.0262	0.002	0.0296	0.0293	0.1254	0.0021	0.0365	0.1253	0.0214	0.0292	0.0021	0.0015	0.0115	0.0185	0.1507	0.0372	0.1	0.0455	0.0017
6	rs3130153	33115762	0.91	0.0827439743829911	1.08	0.0351072409391166	0.115406414152958	0.37607049208189	0.0038	0.0032	0.0944	0.009	0.0353	0.0353	0.0202	0.0261	0.002	0.0296	0.0293	0.1255	0.0021	0.0366	0.1254	0.0214	0.0295	0.0021	0.0015	0.0115	0.0185	0.1507	0.0371	0.0994	0.0455	0.0017
6	rs3129215	33117094	0.91	0.0827439743829911	1.08	0.0351072409391166	0.121527160349917	0.378485250291297	0.0038	0.0032	0.0942	0.009	0.0353	0.0355	0.0201	0.0261	0.002	0.0296	0.0293	0.1257	0.002	0.0366	0.1255	0.0214	0.0296	0.0021	0.0014	0.0115	0.0184	0.1507	0.0371	0.0994	0.0455	0.0017
6	rs3129214	33117258	0.91	0.0827439743829911	1.08	0.0351072409391166	0.122284005899151	0.378866923492801	0.0038	0.0032	0.0942	0.009	0.0353	0.0356	0.0202	0.0261	0.002	0.0296	0.0293	0.1257	0.002	0.0366	0.1255	0.0214	0.0296	0.0021	0.0014	0.0115	0.0184	0.1507	0.0371	0.0994	0.0455	0.0017
6	rs116562357	33117659	0.91	0.0827439743829911	1.08	0.0351072409391166	0.122196531314632	0.378866923492801	0.0038	0.0032	0.0942	0.009	0.0353	0.0356	0.0202	0.0261	0.002	0.0296	0.0293	0.1257	0.002	0.0366	0.1255	0.0214	0.0296	0.0021	0.0014	0.0115	0.0184	0.1508	0.0371	0.0994	0.0455	0.0017
6	rs721394	33117818	0.91	0.0827439743829911	1.08	0.0351072409391166	0.122225685269574	0.378994171821439	0.0038	0.0032	0.0942	0.009	0.0353	0.0356	0.0202	0.0261	0.002	0.0296	0.0293	0.1257	0.002	0.0366	0.1255	0.0214	0.0296	0.0021	0.0014	0.0115	0.0184	0.1508	0.0371	0.0994	0.0455	0.0017
6	rs3130157	33118912	0.91	0.0827439743829911	1.08	0.0351072409391166	0.124188663068277	0.371127511924022	0.0039	0.0032	0.0942	0.009	0.0353	0.0356	0.0198	0.0261	0.002	0.0296	0.0293	0.1258	0.002	0.0366	0.1255	0.0214	0.0296	0.0021	0.0014	0.0115	0.0184	0.1508	0.0371	0.0994	0.0457	0.0017
6	rs726599	33121678	0.91	0.0827439743829911	1.08	0.0351072409391166	0.122196531314632	0.347314150895086	0.0042	0.0032	0.094	0.0091	0.0353	0.0356	0.0189	0.0261	0.002	0.0297	0.0292	0.1258	0.0021	0.0366	0.1254	0.0213	0.0296	0.0021	0.0014	0.0115	0.0184	0.1509	0.037	0.0994	0.0463	0.0017
6	rs756441	33122171	0.91	0.0827439743829911	1.08	0.0351072409391166	0.122575863463925	0.348680468442254	0.0042	0.0032	0.094	0.0091	0.0353	0.0356	0.0188	0.0261	0.002	0.0296	0.0292	0.1258	0.0021	0.0366	0.1254	0.0213	0.0296	0.0021	0.0014	0.0115	0.0187	0.1509	0.037	0.0994	0.0464	0.0017
6	rs756440	33122331	0.91	0.0827439743829911	1.08	0.0351072409391166	0.120483949317992	0.34743829781833	0.0042	0.0032	0.094	0.0091	0.0353	0.0356	0.0188	0.0261	0.002	0.0296	0.0292	0.1258	0.0021	0.0366	0.1253	0.0213	0.0296	0.0021	0.0014	0.0115	0.0187	0.1509	0.037	0.0993	0.0464	0.0017
6	rs3116959	33124494	0.91	0.0827439743829911	1.07	0.0427611820736564	0.122079957891776	0.34483389775437	0.0042	0.0032	0.094	0.0091	0.0353	0.0356	0.0188	0.0261	0.002	0.0296	0.0292	0.1258	0.0021	0.0367	0.1253	0.0213	0.0296	0.0021	0.0014	0.0115	0.0187	0.1509	0.037	0.0993	0.0464	0.0017
6	rs9277912	33124658	0.91	0.0827439743829911	1.07	0.0427611820736564	0.122751181561714	0.343224484273364	0.0043	0.0032	0.0937	0.0091	0.0353	0.0356	0.0188	0.0261	0.0021	0.0296	0.0292	0.1259	0.0021	0.0367	0.1254	0.0213	0.0296	0.0021	0.0014	0.0115	0.0187	0.151	0.037	0.0991	0.0464	0.0017
6	rs3130159	33124693	0.91	0.0827439743829911	1.07	0.0427611820736564	0.123718160981222	0.343719456975038	0.0043	0.0032	0.0937	0.0091	0.0353	0.0356	0.0188	0.0261	0.0021	0.0296	0.0292	0.1259	0.0021	0.0367	0.1255	0.0213	0.0296	0.0021	0.0014	0.0115	0.0187	0.151	0.037	0.0991	0.0464	0.0017
6	rs9277916	33125436	0.91	0.0827439743829911	1.07	0.0427611820736564	0.131986894435069	0.346817690895416	0.0043	0.0032	0.0937	0.0091	0.0352	0.0356	0.0188	0.0261	0.0021	0.0296	0.0292	0.1259	0.002	0.0367	0.1258	0.0213	0.0296	0.0021	0.0013	0.0115	0.0187	0.1511	0.037	0.0989	0.0463	0.0018
6	rs3129206	33125462	0.91	0.0827439743829911	1.07	0.0427611820736564	0.13210911627903	0.346817690895416	0.0043	0.0032	0.0937	0.0091	0.0352	0.0356	0.0188	0.0261	0.0021	0.0296	0.0292	0.1259	0.002	0.0367	0.1258	0.0213	0.0296	0.0021	0.0013	0.0115	0.0187	0.1511	0.037	0.0989	0.0463	0.0018
6	rs9296088	33125742	0.91	0.0827439743829911	1.07	0.0427611820736564	0.132659959346982	0.347190016737816	0.0043	0.0032	0.0937	0.0091	0.0352	0.0356	0.0188	0.0261	0.0021	0.0296	0.0292	0.1259	0.002	0.0367	0.1258	0.0213	0.0296	0.0021	0.0013	0.0115	0.0187	0.1512	0.037	0.0989	0.0463	0.0018
6	rs9277921	33125770	0.91	0.0827439743829911	1.07	0.0427611820736564	0.132721249473835	0.347190016737816	0.0043	0.0032	0.0937	0.0091	0.0352	0.0356	0.0188	0.0261	0.0021	0.0296	0.0292	0.1259	0.002	0.0367	0.1258	0.0213	0.0296	0.0021	0.0013	0.0115	0.0187	0.1512	0.037	0.0989	0.0463	0.0018
6	rs3130161	33125858	0.91	0.0827439743829911	1.07	0.0427611820736564	0.133150758362611	0.347190016737816	0.0043	0.0032	0.0937	0.0091	0.0352	0.0356	0.0188	0.0261	0.0021	0.0296	0.0292	0.1258	0.002	0.0367	0.1258	0.0213	0.0296	0.0021	0.0013	0.0115	0.0187	0.1512	0.037	0.0989	0.0463	0.0018
6	rs4713614	33127987	0.91	0.0827439743829911	1.07	0.0427611820736564	0.140834513328143	0.343100773282828	0.0043	0.0032	0.094	0.0089	0.0353	0.0356	0.0187	0.0261	0.0021	0.0296	0.0291	0.1259	0.002	0.0368	0.1259	0.0211	0.0295	0.0022	0.0013	0.0116	0.0186	0.1512	0.037	0.0986	0.0464	0.0018
6	rs3116956	33129071	0.91	0.0827439743829911	1.08	0.0351072409391166	0.148580673555488	0.33447320802936	0.0044	0.0032	0.0942	0.0089	0.0354	0.0356	0.0186	0.0262	0.0021	0.0295	0.0295	0.1258	0.002	0.0367	0.1258	0.0211	0.0294	0.0022	0.0013	0.0116	0.0186	0.1512	0.037	0.0983	0.0464	0.0018
6	rs9380351	33129746	0.91	0.0827439743829911	1.08	0.0351072409391166	0.151947681195903	0.330061135992204	0.0044	0.0032	0.0943	0.0089	0.0354	0.0356	0.0186	0.0262	0.0021	0.0295	0.0297	0.1258	0.0019	0.0367	0.1258	0.0211	0.0294	0.0022	0.0013	0.0116	0.0186	0.1512	0.037	0.0982	0.0464	0.0018
6	rs734181	33130208	0.91	0.0827439743829911	1.07	0.0427611820736564	0.15857730341902	0.328838600465995	0.0044	0.0032	0.0943	0.0088	0.0354	0.0356	0.0186	0.0262	0.0021	0.0295	0.0297	0.1258	0.0019	0.0368	0.1253	0.0217	0.0293	0.0022	0.0013	0.0116	0.0187	0.1512	0.037	0.0981	0.0464	0.0019
6	rs2235498	33130430	0.91	0.0827439743829911	1.07	0.0427611820736564	0.155662611720907	0.331162550778797	0.0044	0.0032	0.0942	0.0088	0.0354	0.0356	0.0187	0.0261	0.0021	0.0295	0.0297	0.1257	0.0019	0.0368	0.1255	0.0216	0.0292	0.0021	0.0013	0.0116	0.0187	0.1516	0.037	0.0978	0.0464	0.0019
6	rs2229792	33131501	0.91	0.0827439743829911	1.07	0.0427611820736564	0.157896626357681	0.331162550778797	0.0044	0.0032	0.0942	0.0088	0.0354	0.0356	0.0187	0.0261	0.0021	0.0295	0.0298	0.1257	0.0019	0.0368	0.1254	0.0217	0.0292	0.0021	0.0013	0.0116	0.0187	0.1517	0.037	0.0977	0.0464	0.0019
6	rs2257126	33131734	0.91	0.0827439743829911	1.08	0.0351072409391166	0.158338870499603	0.330305802187718	0.0044	0.0032	0.0943	0.0088	0.0354	0.0355	0.0187	0.0261	0.0021	0.0295	0.0298	0.1257	0.0019	0.0368	0.1254	0.0217	0.0292	0.0021	0.0013	0.0116	0.0187	0.1517	0.037	0.0977	0.0464	0.0019
6	rs79131379	33133040	0.91	0.0827439743829911	1.08	0.0351072409391166	0.159841097695471	0.329571962606509	0.0044	0.0032	0.0943	0.0088	0.0354	0.0355	0.0186	0.0261	0.0021	0.0294	0.0298	0.1256	0.0019	0.0368	0.1254	0.0217	0.0292	0.0021	0.0013	0.0116	0.0187	0.1516	0.0369	0.0976	0.0464	0.0019
6	rs2855453	33134392	0.91	0.0827439743829911	1.08	0.0351072409391166	0.159601549196798	0.326641386353349	0.0044	0.0032	0.0942	0.0088	0.0354	0.0356	0.0186	0.0261	0.0021	0.0295	0.0299	0.1256	0.0019	0.0369	0.1254	0.0217	0.0292	0.0021	0.0013	0.0116	0.0188	0.1516	0.0369	0.0976	0.0464	0.0019
6	rs986522	33135962	0.91	0.0827439743829911	1.08	0.0351072409391166	0.146751127936218	0.28820422044287	0.0045	0.0036	0.0942	0.0088	0.0352	0.0355	0.0184	0.0261	0.0021	0.0297	0.0305	0.1253	0.002	0.0371	0.1249	0.0216	0.0292	0.0021	0.0013	0.0116	0.0188	0.1515	0.0369	0.0973	0.0468	0.0019
6	rs986521	33136145	0.91	0.0827439743829911	1.08	0.0351072409391166	0.134660629210849	0.277110782499548	0.0044	0.004	0.0938	0.0089	0.0353	0.0355	0.0183	0.0266	0.0021	0.0298	0.0309	0.125	0.002	0.0373	0.1244	0.0215	0.0291	0.002	0.0013	0.0116	0.0188	0.1515	0.0369	0.097	0.0469	0.0018
6	rs2229784	33136310	0.91	0.0827439743829911	1.07	0.0427611820736564	0.133120051412905	0.276878674942021	0.0045	0.004	0.0936	0.0089	0.0353	0.0354	0.0182	0.0266	0.0022	0.0297	0.0309	0.1249	0.002	0.0372	0.1246	0.0214	0.0291	0.002	0.0014	0.0116	0.0188	0.1516	0.0369	0.0971	0.0468	0.0018
6	rs2855448	33136575	0.91	0.0827439743829911	1.07	0.0427611820736564	0.128532246543876	0.270288906856243	0.0046	0.004	0.0935	0.0089	0.0352	0.0354	0.0182	0.0266	0.0024	0.0297	0.0309	0.1249	0.0021	0.0374	0.1246	0.0214	0.0291	0.002	0.0015	0.0115	0.0188	0.1517	0.0369	0.0971	0.0467	0.0018
6	rs2855442	33137403	0.91	0.0827439743829911	1.07	0.0427611820736564	0.126944986573997	0.276994721239322	0.0045	0.0039	0.0932	0.009	0.0352	0.0354	0.0183	0.0265	0.0023	0.0295	0.0308	0.1251	0.0021	0.0377	0.1246	0.0215	0.0292	0.0019	0.0014	0.0115	0.0188	0.1519	0.037	0.0972	0.0465	0.0016
6	rs9368758	33138021	0.91	0.0827439743829911	1.07	0.0427611820736564	0.121963452299707	0.274676643839092	0.0045	0.0039	0.0933	0.009	0.0352	0.0354	0.0183	0.0265	0.0023	0.0296	0.0308	0.1252	0.0021	0.0378	0.1247	0.0212	0.0292	0.0019	0.0014	0.0115	0.0188	0.152	0.037	0.0972	0.0465	0.0016
6	rs1799911	33138677	0.91	0.0827439743829911	1.07	0.0427611820736564	0.118128225712375	0.274098063617507	0.0045	0.0039	0.0932	0.009	0.0353	0.0354	0.0183	0.0265	0.0023	0.0296	0.0308	0.1252	0.0021	0.0379	0.1247	0.021	0.0292	0.0019	0.0014	0.0115	0.0188	0.1521	0.037	0.0972	0.0464	0.0015
6	rs2855437	33138955	0.91	0.0827439743829911	1.07	0.0427611820736564	0.116365939603992	0.272595519357223	0.0045	0.0039	0.0932	0.009	0.0353	0.0354	0.0183	0.0266	0.0023	0.0296	0.0309	0.1252	0.0021	0.0379	0.1247	0.021	0.0292	0.0019	0.0015	0.0115	0.0188	0.1521	0.037	0.0972	0.0465	0.0015
6	rs1799910	33139328	0.91	0.0827439743829911	1.07	0.0427611820736564	0.117046188983006	0.274098063617507	0.0045	0.0039	0.0929	0.0089	0.0353	0.0353	0.0182	0.0266	0.0024	0.0297	0.0309	0.1255	0.0021	0.0379	0.1247	0.021	0.029	0.0019	0.0015	0.0115	0.0189	0.1522	0.037	0.0972	0.0464	0.0015
6	rs2855434	33139662	0.91	0.0827439743829911	1.07	0.0427611820736564	0.116875898650772	0.274445166579399	0.0045	0.0039	0.0929	0.0089	0.0353	0.0353	0.0182	0.0266	0.0024	0.0297	0.0309	0.1255	0.0021	0.0379	0.1247	0.021	0.029	0.0019	0.0015	0.0114	0.0189	0.1522	0.037	0.0972	0.0464	0.0015
6	Affx-28515679	33141253	0.91	0.0827439743829911	1.07	0.0427611820736564	0.116196257166488	0.275023972571688	0.0045	0.0038	0.0929	0.0089	0.0352	0.0353	0.0181	0.0265	0.0024	0.0296	0.0309	0.1255	0.0021	0.0379	0.1248	0.021	0.029	0.0019	0.0015	0.0114	0.0189	0.1523	0.037	0.0974	0.0463	0.0015
6	rs970901	33141475	0.91	0.0827439743829911	1.07	0.0427611820736564	0.116054971185838	0.274445166579399	0.0045	0.0038	0.0929	0.0089	0.0352	0.0353	0.0181	0.0265	0.0024	0.0296	0.0309	0.1255	0.0022	0.0379	0.1248	0.021	0.029	0.0019	0.0015	0.0114	0.0189	0.1523	0.037	0.0974	0.0463	0.0015
6	rs3762013	33142539	0.91	0.0827439743829911	1.07	0.0427611820736564	0.127303319446402	0.275950843732749	0.0045	0.0038	0.0929	0.0089	0.0352	0.0354	0.0176	0.0265	0.0024	0.0296	0.0308	0.1255	0.0022	0.0379	0.1249	0.021	0.0291	0.0019	0.0015	0.0114	0.0189	0.1524	0.037	0.0975	0.0463	0.0015
6	rs2855426	33143136	0.91	0.0827439743829911	1.07	0.0427611820736564	0.124807846560205	0.275255600239496	0.0045	0.0038	0.0929	0.0089	0.0351	0.0354	0.0176	0.0264	0.0024	0.0295	0.0308	0.1255	0.0022	0.038	0.1249	0.0211	0.0291	0.002	0.0015	0.0114	0.0189	0.1524	0.037	0.0976	0.0462	0.0014
6	rs2071025	33143756	0.91	0.0827439743829911	1.07	0.0427611820736564	0.122400698039561	0.275255600239496	0.0045	0.0038	0.0929	0.0089	0.035	0.0354	0.0176	0.0264	0.0024	0.0295	0.0307	0.1255	0.0023	0.038	0.1249	0.0211	0.0291	0.002	0.0016	0.0113	0.0188	0.1525	0.037	0.0979	0.0462	0.0014
6	rs2254287	33143948	0.91	0.0827439743829911	1.07	0.0427611820736564	0.127901902342141	0.2738667369774	0.0045	0.0038	0.0928	0.0089	0.035	0.0356	0.0176	0.0264	0.0024	0.0295	0.0307	0.1255	0.0023	0.038	0.1249	0.0211	0.0291	0.002	0.0016	0.0113	0.0188	0.1525	0.0369	0.0978	0.0462	0.0014
6	rs2855425	33144373	0.91	0.0827439743829911	1.07	0.0427611820736564	0.127841967457293	0.274560897683556	0.0045	0.0038	0.0928	0.0089	0.035	0.0356	0.0176	0.0264	0.0024	0.0295	0.0307	0.1255	0.0023	0.038	0.1249	0.0211	0.0291	0.002	0.0016	0.0113	0.0188	0.1525	0.0369	0.0978	0.0462	0.0014
6	rs16868943	33147727	0.91	0.0827439743829911	1.07	0.0427611820736564	0.127004666182259	0.274676643839092	0.0045	0.0038	0.0928	0.0089	0.035	0.0357	0.0176	0.0263	0.0024	0.0294	0.0307	0.1255	0.0023	0.038	0.1249	0.0211	0.0291	0.002	0.0016	0.0113	0.0188	0.1525	0.0369	0.0978	0.0462	0.0014
6	rs2744507	33148878	0.91	0.0827439743829911	1.07	0.0427611820736564	0.126736241921176	0.275023972571688	0.0045	0.0038	0.0928	0.0089	0.035	0.0357	0.0176	0.0263	0.0024	0.0294	0.0307	0.1255	0.0023	0.038	0.1249	0.0211	0.0292	0.002	0.0016	0.0113	0.0188	0.1525	0.0369	0.0978	0.0462	0.0014
6	rs9277934	33153528	0.91	0.0827439743829911	1.07	0.0427611820736564	0.127572471124134	0.277923629930956	0.0045	0.0038	0.0928	0.0089	0.035	0.0357	0.0176	0.0263	0.0024	0.0295	0.0307	0.1255	0.0022	0.038	0.1249	0.0211	0.0292	0.002	0.0016	0.0113	0.0188	0.1525	0.0369	0.0979	0.0462	0.0014
6	rs2855459	33154656	0.91	0.0827439743829911	1.07	0.0427611820736564	0.125843981931913	0.276530625869637	0.0045	0.0038	0.0929	0.0089	0.0351	0.0357	0.0176	0.0263	0.0024	0.0295	0.0308	0.1255	0.0022	0.038	0.1247	0.0211	0.0292	0.0019	0.0015	0.0113	0.0189	0.1525	0.0369	0.0979	0.0463	0.0014
6	rs2855433	33158018	0.91	0.0827439743829911	1.07	0.0427611820736564	0.126140976784545	0.274792405041777	0.0045	0.0038	0.093	0.0089	0.035	0.0357	0.0176	0.0263	0.0024	0.0294	0.0308	0.1255	0.0022	0.038	0.1247	0.0211	0.0292	0.002	0.0015	0.0113	0.0189	0.1523	0.0369	0.0981	0.0463	0.0014
6	rs2855429	33158189	0.91	0.0827439743829911	1.06	0.0516972356607989	0.120483949317992	0.274792405041777	0.0045	0.0038	0.093	0.0089	0.0349	0.0357	0.0176	0.0263	0.0024	0.0294	0.0308	0.1257	0.0022	0.038	0.1247	0.0211	0.0289	0.002	0.0015	0.0113	0.0189	0.1524	0.0369	0.0981	0.0463	0.0014
6	rs115831888	33159299	0.91	0.0827439743829911	1.06	0.0516972356607989	0.118585645751516	0.276530625869637	0.0044	0.0038	0.093	0.0089	0.035	0.0357	0.0176	0.0263	0.0023	0.0294	0.0308	0.1257	0.0022	0.038	0.1247	0.0211	0.0289	0.002	0.0015	0.0114	0.0189	0.1524	0.037	0.0981	0.0463	0.0013
6	rs9469378	33159664	0.91	0.0827439743829911	1.06	0.0516972356607989	0.118071124296243	0.276994721239322	0.0043	0.0038	0.093	0.0089	0.035	0.0357	0.0176	0.0263	0.0023	0.0294	0.0308	0.1257	0.0022	0.0381	0.1247	0.0211	0.0289	0.002	0.0015	0.0114	0.0189	0.1524	0.037	0.0981	0.0463	0.0013
6	rs9277935	33160425	0.91	0.0827439743829911	1.06	0.0516972356607989	0.117956972181314	0.276182711614721	0.0043	0.0038	0.093	0.0089	0.035	0.0357	0.0176	0.0263	0.0023	0.0294	0.0308	0.1257	0.0022	0.0381	0.1247	0.0211	0.0289	0.002	0.0015	0.0114	0.0189	0.1524	0.037	0.0981	0.0463	0.0013
6	rs2744537	33162215	0.91	0.0827439743829911	1.06	0.0516972356607989	0.117614921519238	0.275603154425905	0.0043	0.0038	0.093	0.0089	0.035	0.0357	0.0176	0.0263	0.0023	0.0294	0.0308	0.1257	0.0023	0.0381	0.1247	0.0211	0.0289	0.002	0.0015	0.0114	0.0189	0.1524	0.037	0.0981	0.0463	0.0013
6	rs61669264	33162540	0.91	0.0827439743829911	1.06	0.0516972356607989	0.118014039786148	0.276182711614721	0.0043	0.0038	0.093	0.0089	0.035	0.0357	0.0176	0.0263	0.0023	0.0293	0.0308	0.1257	0.0023	0.0381	0.1247	0.0211	0.0289	0.002	0.0015	0.0114	0.0189	0.1524	0.037	0.0981	0.0463	0.0013
6	rs6531	33163451	0.91	0.0827439743829911	1.06	0.0516972356607989	0.117871402469727	0.276298668046304	0.0043	0.0038	0.093	0.0089	0.035	0.0357	0.0176	0.0263	0.0023	0.0293	0.0308	0.1257	0.0023	0.0381	0.1247	0.0211	0.0289	0.002	0.0015	0.0114	0.0189	0.1524	0.037	0.0981	0.0463	0.0013
6	rs2076310	33166034	0.91	0.0827439743829911	1.06	0.0516972356607989	0.116309361910195	0.278156006481766	0.0043	0.0038	0.0929	0.0089	0.0351	0.0357	0.0176	0.0263	0.0023	0.0293	0.0308	0.1257	0.0023	0.0381	0.1247	0.0211	0.0289	0.002	0.0015	0.0114	0.0189	0.1524	0.037	0.0981	0.0464	0.0013
6	rs34211188	33169281	0.91	0.0827439743829911	1.06	0.0516972356607989	0.114984644138761	0.279435143471736	0.0043	0.0038	0.0928	0.0089	0.0353	0.0357	0.0176	0.0264	0.0023	0.0293	0.0307	0.1256	0.0023	0.0381	0.1247	0.0211	0.0289	0.002	0.0015	0.0114	0.0189	0.1524	0.037	0.0981	0.0464	0.0013
6	rs35690712	33169392	0.91	0.0827439743829911	1.06	0.0516972356607989	0.114872332342279	0.279435143471736	0.0043	0.0038	0.0928	0.0089	0.0353	0.0357	0.0176	0.0264	0.0023	0.0293	0.0307	0.1256	0.0023	0.0381	0.1247	0.0211	0.0289	0.002	0.0015	0.0114	0.0189	0.1524	0.037	0.0981	0.0464	0.0013
6	rs1547387	33169895	0.91	0.0827439743829911	1.06	0.0516972356607989	0.114507784747925	0.28025007722572	0.0043	0.0038	0.0928	0.0089	0.0353	0.0357	0.0176	0.0265	0.0023	0.0293	0.0307	0.1257	0.0023	0.0381	0.1247	0.0211	0.0289	0.002	0.0015	0.0114	0.0189	0.1524	0.037	0.098	0.0464	0.0013
6	rs110662	33172932	0.91	0.0827439743829911	1.06	0.0516972356607989	0.110956382040588	0.27990073074286	0.0043	0.0038	0.0927	0.0089	0.0355	0.0357	0.0176	0.0264	0.0023	0.0292	0.0307	0.1257	0.0023	0.0381	0.1246	0.021	0.0289	0.002	0.0015	0.0114	0.0189	0.1525	0.037	0.098	0.0464	0.0013
6	rs439205	33173842	0.91	0.0827439743829911	1.06	0.0516972356607989	0.107716416707817	0.272942033827766	0.0043	0.0038	0.0923	0.0089	0.0355	0.0357	0.0176	0.0265	0.0022	0.0292	0.0307	0.1258	0.0022	0.0382	0.1247	0.021	0.0289	0.002	0.0015	0.0115	0.0189	0.1526	0.037	0.098	0.0464	0.0013
6	rs383711	33173998	0.91	0.0827439743829911	1.06	0.0516972356607989	0.107392991221869	0.272942033827766	0.0043	0.0038	0.0923	0.0089	0.0355	0.0357	0.0176	0.0265	0.0022	0.0292	0.0307	0.1259	0.0023	0.0382	0.1247	0.021	0.0289	0.002	0.0015	0.0115	0.0189	0.1526	0.037	0.098	0.0464	0.0013
6	rs421446	33174783	0.91	0.0827439743829911	1.06	0.0516972356607989	0.109997285613495	0.272826513887828	0.0043	0.0038	0.0922	0.0089	0.0355	0.0357	0.0176	0.0265	0.0022	0.0292	0.0307	0.1259	0.0022	0.0382	0.1247	0.021	0.0289	0.002	0.0015	0.0115	0.0189	0.1526	0.037	0.098	0.0464	0.0013
6	rs107822	33175575	0.91	0.0827439743829911	1.06	0.0516972356607989	0.114535801584609	0.27236458532069	0.0043	0.0038	0.0921	0.0088	0.0356	0.0357	0.0176	0.0266	0.0022	0.0292	0.0307	0.1259	0.0023	0.0382	0.1247	0.0209	0.0289	0.002	0.0015	0.0115	0.0189	0.1527	0.037	0.0981	0.0464	0.0013
6	rs213210	33175824	0.91	0.0827439743829911	1.06	0.0516972356607989	0.116535773982793	0.271326131684675	0.0043	0.0038	0.0921	0.0087	0.0356	0.0357	0.0176	0.0266	0.0022	0.0292	0.0307	0.1259	0.0023	0.0382	0.1247	0.0209	0.0289	0.002	0.0015	0.0115	0.0189	0.1527	0.037	0.0981	0.0464	0.0013
6	rs61736933	33177782	0.91	0.0827439743829911	1.06	0.0516972356607989	0.113223563721642	0.263519975462864	0.0042	0.0038	0.0919	0.0088	0.0356	0.0357	0.0176	0.0266	0.0023	0.0293	0.0307	0.1259	0.0023	0.0382	0.1246	0.0209	0.0289	0.0019	0.0014	0.0114	0.0189	0.1528	0.037	0.098	0.0465	0.0013
6	rs9469382	33179376	0.91	0.0827439743829911	1.06	0.0516972356607989	0.108907469218404	0.258279806900882	0.0042	0.0038	0.0917	0.0088	0.0357	0.0358	0.0177	0.0266	0.0023	0.0293	0.0307	0.126	0.0023	0.0383	0.1244	0.0208	0.0289	0.0018	0.0014	0.0114	0.0189	0.153	0.0369	0.0979	0.0466	0.0013
6	rs2854028	33179689	0.91	0.0827439743829911	1.06	0.0516972356607989	0.109070513967327	0.257712213404858	0.0042	0.0038	0.0916	0.0088	0.0357	0.0358	0.0177	0.0266	0.0023	0.0293	0.0306	0.126	0.0023	0.0383	0.1244	0.0208	0.029	0.0018	0.0014	0.0114	0.0189	0.153	0.0369	0.0979	0.0466	0.0013
6	Affx-28516148	33179848	0.91	0.0827439743829911	1.06	0.0516972356607989	0.108636063274952	0.257031619075699	0.0042	0.0038	0.0916	0.0088	0.0357	0.0358	0.0177	0.0266	0.0023	0.0293	0.0306	0.126	0.0023	0.0383	0.1244	0.0208	0.029	0.0018	0.0014	0.0114	0.0189	0.153	0.0369	0.0979	0.0466	0.0013
6	rs1704996	33182895	0.91	0.0827439743829911	1.07	0.0427611820736564	0.101206380257631	0.25578533317104	0.0042	0.0038	0.0915	0.009	0.0358	0.0359	0.0177	0.0266	0.0022	0.0294	0.0306	0.1263	0.0023	0.0384	0.1242	0.0209	0.0289	0.0019	0.0014	0.0114	0.0189	0.1528	0.037	0.0977	0.0467	0.0012
6	rs213213	33183730	0.91	0.0827439743829911	1.07	0.0427611820736564	0.0999140132728872	0.255898553140509	0.0041	0.0038	0.0915	0.009	0.0358	0.0359	0.0177	0.0266	0.0022	0.0294	0.0306	0.1263	0.0023	0.0384	0.1242	0.0209	0.0289	0.0019	0.0014	0.0114	0.0189	0.1528	0.037	0.0977	0.0467	0.0011
6	rs75891265	33185578	0.91	0.0827439743829911	1.06	0.0516972356607989	0.100843471124643	0.254993235137525	0.0041	0.0037	0.0914	0.009	0.0358	0.0359	0.0177	0.0266	0.0022	0.0294	0.0306	0.1263	0.0023	0.0384	0.1242	0.0209	0.029	0.0019	0.0014	0.0114	0.0189	0.1528	0.037	0.0977	0.0466	0.0011
6	rs12202111	33185637	0.91	0.0827439743829911	1.06	0.0516972356607989	0.102352255516496	0.253524251043668	0.0041	0.0037	0.0915	0.009	0.0358	0.0359	0.0177	0.0266	0.0022	0.0294	0.0306	0.1264	0.0023	0.0384	0.1242	0.0209	0.029	0.0019	0.0014	0.0114	0.0189	0.1528	0.0369	0.0977	0.0467	0.0011
6	rs213212	33185918	0.91	0.0827439743829911	1.06	0.0516972356607989	0.102770934121738	0.253524251043668	0.0041	0.0037	0.0915	0.009	0.0358	0.0359	0.0177	0.0266	0.0022	0.0294	0.0306	0.1264	0.0023	0.0384	0.1241	0.0209	0.029	0.0019	0.0014	0.0114	0.0189	0.1528	0.0369	0.0977	0.0467	0.0011
6	rs9277946	33194717	0.91	0.0827439743829911	1.06	0.0516972356607989	0.0955974353937856	0.263519975462864	0.0042	0.0036	0.092	0.0091	0.0359	0.0361	0.0177	0.0268	0.0021	0.0294	0.0304	0.1259	0.0021	0.0386	0.1236	0.0211	0.029	0.0018	0.0014	0.0114	0.0189	0.1528	0.0366	0.0984	0.0465	0.001
6	rs7759943	33195154	0.91	0.0827439743829911	1.06	0.0516972356607989	0.0906958603546572	0.254654001453538	0.0042	0.0035	0.0921	0.0092	0.0359	0.036	0.0178	0.0267	0.0021	0.0294	0.0303	0.1259	0.0021	0.0387	0.1236	0.021	0.029	0.0018	0.0015	0.0114	0.0189	0.1528	0.0365	0.0985	0.0465	0.001
6	rs213194	33195604	0.91	0.0827439743829911	1.06	0.0516972356607989	0.0833597266380203	0.251156942551563	0.0042	0.0035	0.0921	0.0094	0.036	0.036	0.0179	0.0267	0.0021	0.0293	0.0302	0.1259	0.0021	0.0387	0.1234	0.021	0.029	0.0018	0.0015	0.0114	0.0188	0.1528	0.0364	0.0987	0.0465	0.001
6	rs213195	33196005	0.91	0.0827439743829911	1.06	0.0516972356607989	0.0704906506640063	0.247899378095038	0.0043	0.0036	0.092	0.0096	0.036	0.0359	0.018	0.0267	0.0021	0.0292	0.03	0.1258	0.0021	0.0389	0.1232	0.021	0.029	0.0018	0.0015	0.0114	0.0189	0.1527	0.0363	0.0987	0.0466	0.001
6	rs111787211	33196122	0.91	0.0827439743829911	1.06	0.0516972356607989	0.0711519922956198	0.248572250592162	0.0044	0.0036	0.092	0.0096	0.0361	0.0359	0.0181	0.0267	0.0021	0.0292	0.0299	0.1257	0.0021	0.0389	0.1232	0.021	0.029	0.0018	0.0015	0.0113	0.0189	0.1526	0.0363	0.0988	0.0466	9e-04
6	rs115645481	33198592	0.92	0.0682081798453755	1.06	0.0516972356607989	0.0291016179586612	0.211279633482853	0.0046	0.0037	0.0921	0.0112	0.0376	0.0363	0.0195	0.0266	0.0022	0.0286	0.0282	0.124	0.0021	0.0395	0.1225	0.0211	0.0293	0.0018	0.0017	0.0112	0.0188	0.1511	0.0353	0.0998	0.0469	8e-04
6	rs213198	33198771	0.92	0.0682081798453755	1.06	0.0516972356607989	0.0282412485099913	0.209791280897878	0.0046	0.0038	0.0921	0.0113	0.0377	0.0363	0.0197	0.0265	0.0023	0.0286	0.028	0.1239	0.0021	0.0395	0.1224	0.021	0.0294	0.0018	0.0017	0.0112	0.0188	0.151	0.0352	0.0999	0.0469	8e-04
6	rs66944316	33198969	0.92	0.0682081798453755	1.06	0.0516972356607989	0.0281749719144117	0.209048413889045	0.0046	0.0038	0.0921	0.0114	0.0377	0.0363	0.0197	0.0265	0.0023	0.0286	0.028	0.1239	0.0021	0.0395	0.1223	0.021	0.0294	0.0017	0.0017	0.0112	0.0188	0.151	0.0352	0.0999	0.0469	8e-04
6	rs213220	33202640	0.92	0.0682081798453755	1.06	0.0516972356607989	0.0237945660056217	0.198219832327859	0.0047	0.0039	0.0919	0.0119	0.0381	0.0364	0.0201	0.0265	0.0025	0.0284	0.0278	0.1236	0.0021	0.0396	0.1217	0.0211	0.0296	0.0015	0.0017	0.0112	0.0189	0.1508	0.0346	0.1003	0.0471	8e-04
6	rs213221	33203338	0.92	0.0682081798453755	1.06	0.0516972356607989	0.0256030113545498	0.197386881057741	0.0047	0.0039	0.0919	0.0119	0.0381	0.0364	0.0202	0.0265	0.0025	0.0283	0.0278	0.1236	0.002	0.0396	0.1217	0.021	0.0296	0.0015	0.0017	0.0109	0.0189	0.1506	0.0349	0.1003	0.0471	8e-04
6	rs9277952	33204274	0.92	0.0682081798453755	1.06	0.0516972356607989	0.0258409521448236	0.198532493241404	0.0047	0.0039	0.0919	0.0119	0.0381	0.0364	0.0202	0.0265	0.0025	0.0283	0.0278	0.1237	0.002	0.0396	0.1217	0.021	0.0296	0.0015	0.0017	0.0109	0.0189	0.1507	0.0348	0.1004	0.0471	8e-04
6	rs213226	33209310	0.92	0.0682081798453755	1.06	0.0516972356607989	0.0227450490507072	0.207671127344296	0.0047	0.0038	0.0914	0.012	0.0382	0.0365	0.0203	0.0266	0.0025	0.0281	0.0279	0.1237	0.002	0.0392	0.1217	0.0211	0.0294	0.0014	0.0017	0.0111	0.0189	0.1508	0.0349	0.1005	0.0472	8e-04
6	rs114209367	33216428	0.92	0.0682081798453755	1.06	0.0516972356607989	0.0215829432410894	0.207882820614509	0.0047	0.0038	0.0912	0.0122	0.0383	0.0366	0.0204	0.0267	0.0025	0.0281	0.0279	0.1237	0.002	0.0392	0.1217	0.0212	0.0293	0.0014	0.0016	0.011	0.0189	0.1507	0.0348	0.1005	0.0473	8e-04
6	rs461338	33218180	0.92	0.0682081798453755	1.06	0.0516972356607989	0.0216103210355772	0.208200494923219	0.0047	0.0038	0.0912	0.0122	0.0383	0.0366	0.0205	0.0267	0.0025	0.0281	0.0279	0.1237	0.002	0.0392	0.1218	0.0212	0.0293	0.0014	0.0016	0.011	0.0189	0.1507	0.0348	0.1005	0.0473	8e-04
6	rs462618	33222163	0.92	0.0682081798453755	1.06	0.0516972356607989	0.021519159110682	0.207776965015592	0.0047	0.0038	0.0912	0.0122	0.0383	0.0366	0.0205	0.0267	0.0025	0.0281	0.0279	0.1237	0.002	0.0392	0.1218	0.0212	0.0293	0.0014	0.0016	0.011	0.0189	0.1507	0.0348	0.1005	0.0473	8e-04
6	rs460568	33232025	0.92	0.0682081798453755	1.06	0.0516972356607989	0.0212473396185276	0.208836326861065	0.0047	0.0039	0.0911	0.0122	0.0383	0.0366	0.0205	0.0267	0.0025	0.0281	0.0279	0.1237	0.002	0.0391	0.1217	0.0212	0.0293	0.0014	0.0016	0.011	0.0189	0.1506	0.0348	0.1005	0.0474	8e-04
6	rs213202	33232055	0.92	0.0682081798453755	1.06	0.0516972356607989	0.0212473396185276	0.208836326861065	0.0047	0.0039	0.0911	0.0122	0.0383	0.0366	0.0205	0.0267	0.0025	0.0281	0.0279	0.1237	0.002	0.0391	0.1217	0.0212	0.0293	0.0014	0.0016	0.011	0.0189	0.1506	0.0348	0.1005	0.0474	8e-04
6	rs213201	33232521	0.92	0.0682081798453755	1.06	0.0516972356607989	0.0211842738145042	0.208836326861065	0.0047	0.0039	0.0911	0.0122	0.0383	0.0366	0.0206	0.0267	0.0025	0.0281	0.0279	0.1236	0.0021	0.0391	0.1217	0.0212	0.0293	0.0014	0.0016	0.011	0.0189	0.1506	0.0347	0.1005	0.0474	8e-04
6	rs213199	33235755	0.92	0.0682081798453755	1.06	0.0516972356607989	0.0210675107788698	0.210109919967117	0.0047	0.0039	0.0911	0.0123	0.0383	0.0366	0.0206	0.0267	0.0025	0.0281	0.0279	0.1236	0.0021	0.0391	0.1218	0.0212	0.0293	0.0014	0.0016	0.011	0.0189	0.1506	0.0347	0.1005	0.0474	8e-04
6	rs17215210	33239479	0.92	0.0682081798453755	1.06	0.0516972356607989	0.0223122829301457	0.208200494923219	0.0047	0.0039	0.0911	0.0123	0.0383	0.0368	0.0207	0.0267	0.0025	0.028	0.0279	0.1237	0.0021	0.0391	0.1218	0.0212	0.0293	0.0014	0.0016	0.0108	0.0189	0.1506	0.0347	0.1005	0.0474	8e-04
6	rs17215231	33239869	0.92	0.0682081798453755	1.05	0.0620520515513756	0.0224433612171736	0.208306422178862	0.0047	0.0039	0.0911	0.0123	0.0383	0.0368	0.0207	0.0267	0.0025	0.028	0.0279	0.1237	0.0021	0.0391	0.1218	0.0212	0.0293	0.0014	0.0016	0.0107	0.0189	0.1506	0.0347	0.1005	0.0474	8e-04
6	rs464921	33240506	0.92	0.0682081798453755	1.05	0.0620520515513756	0.0224339801411519	0.208412367335258	0.0047	0.0039	0.0911	0.0123	0.0383	0.0368	0.0207	0.0267	0.0025	0.028	0.0279	0.1237	0.0021	0.0391	0.1218	0.0212	0.0293	0.0014	0.0016	0.0107	0.0189	0.1506	0.0347	0.1005	0.0474	8e-04
6	rs466886	33240699	0.92	0.0682081798453755	1.05	0.0620520515513756	0.0212112854249142	0.209578943971884	0.0048	0.0039	0.091	0.0124	0.0382	0.0368	0.0207	0.0267	0.0025	0.028	0.0279	0.1236	0.0021	0.0391	0.1216	0.0212	0.0293	0.0014	0.0016	0.0107	0.0191	0.1506	0.0347	0.1005	0.0474	8e-04
6	rs213204	33241076	0.92	0.0682081798453755	1.05	0.0620520515513756	0.0212022787902954	0.209578943971884	0.0048	0.0039	0.091	0.0124	0.0382	0.0368	0.0207	0.0267	0.0025	0.028	0.0279	0.1236	0.0021	0.0391	0.1216	0.0212	0.0293	0.0014	0.0016	0.0107	0.0191	0.1506	0.0347	0.1005	0.0474	8e-04
6	rs213205	33241135	0.92	0.0682081798453755	1.05	0.0620520515513756	0.0211842738145042	0.209578943971884	0.0048	0.0039	0.091	0.0124	0.0382	0.0368	0.0207	0.0267	0.0025	0.028	0.0279	0.1236	0.0021	0.0391	0.1216	0.0212	0.0293	0.0014	0.0016	0.0107	0.0191	0.1506	0.0347	0.1005	0.0474	8e-04
6	rs458679	33242492	0.92	0.0682081798453755	1.05	0.0620520515513756	0.0210675107788698	0.209685103519305	0.0048	0.0039	0.091	0.0124	0.0382	0.0368	0.0207	0.0267	0.0025	0.028	0.0279	0.1236	0.0021	0.0391	0.1216	0.0212	0.0293	0.0014	0.0016	0.0107	0.0191	0.1506	0.0347	0.1005	0.0474	8e-04
6	rs458434	33242825	0.92	0.0682081798453755	1.05	0.0620520515513756	0.0210048314965035	0.209897476102261	0.0048	0.0039	0.091	0.0124	0.0382	0.0368	0.0207	0.0267	0.0025	0.028	0.0279	0.1236	0.0021	0.0391	0.1216	0.0212	0.0293	0.0014	0.0016	0.0107	0.0191	0.1506	0.0347	0.1005	0.0474	8e-04
6	rs469064	33250476	0.91	0.0827439743829911	1.06	0.0516972356607989	0.0205522330146751	0.200202812698414	0.0049	0.0038	0.0912	0.0126	0.038	0.0365	0.0212	0.0271	0.0026	0.0283	0.0277	0.1229	0.0021	0.0389	0.122	0.0211	0.0292	0.0013	0.0015	0.0106	0.019	0.1491	0.0347	0.1011	0.0485	8e-04
6	rs455567	33252115	0.91	0.0827439743829911	1.06	0.0516972356607989	0.0196938932641734	0.203872956522055	0.0048	0.0037	0.0912	0.0126	0.038	0.0365	0.0213	0.0271	0.0026	0.0283	0.0277	0.1229	0.0021	0.0389	0.122	0.021	0.0293	0.0013	0.0015	0.0106	0.0189	0.149	0.0347	0.1012	0.0485	8e-04
6	rs467508	33252336	0.91	0.0827439743829911	1.06	0.0516972356607989	0.0197537133325068	0.204714973065625	0.0047	0.0037	0.0912	0.0126	0.038	0.0365	0.0213	0.0271	0.0026	0.0284	0.0277	0.1229	0.0021	0.0389	0.122	0.021	0.0293	0.0013	0.0015	0.0106	0.0189	0.149	0.0347	0.1012	0.0485	8e-04
6	rs6906691	33252561	0.91	0.0827439743829911	1.06	0.0516972356607989	0.0198136652644721	0.205874635080142	0.0047	0.0037	0.0912	0.0126	0.038	0.0365	0.0213	0.0271	0.0026	0.0284	0.0277	0.1229	0.0021	0.0389	0.122	0.021	0.0293	0.0013	0.0015	0.0106	0.0189	0.149	0.0347	0.1012	0.0485	8e-04
6	rs6907034	33252661	0.91	0.0827439743829911	1.06	0.0516972356607989	0.0196256887397979	0.204293819943217	0.0047	0.0037	0.0912	0.0126	0.0381	0.0365	0.0213	0.0271	0.0026	0.0283	0.0277	0.1229	0.0021	0.0389	0.122	0.0209	0.0293	0.0013	0.0015	0.0106	0.0189	0.149	0.0348	0.1012	0.0486	8e-04
6	rs14398	33254665	0.91	0.0827439743829911	1.06	0.0516972356607989	0.0196256887397979	0.203767785973492	0.0047	0.0037	0.0912	0.0126	0.0381	0.0365	0.0213	0.0271	0.0026	0.0283	0.0277	0.1229	0.0021	0.0389	0.122	0.0209	0.0293	0.0013	0.0015	0.0106	0.0189	0.149	0.0348	0.1013	0.0486	8e-04
6	rs446735	33255103	0.91	0.0827439743829911	1.06	0.0516972356607989	0.019329310873864	0.202822067705051	0.0047	0.0037	0.0912	0.0127	0.0381	0.0365	0.0213	0.0271	0.0026	0.0284	0.0277	0.1229	0.0021	0.0389	0.122	0.0209	0.0293	0.0013	0.0015	0.0106	0.0189	0.149	0.0347	0.1013	0.0485	8e-04
6	rs465151	33255369	0.91	0.0827439743829911	1.06	0.0516972356607989	0.0191363294274341	0.202297304811855	0.0047	0.0037	0.0913	0.0127	0.0381	0.0365	0.0213	0.0271	0.0026	0.0284	0.0277	0.1229	0.0021	0.0389	0.122	0.0209	0.0293	0.0013	0.0015	0.0106	0.0189	0.149	0.0347	0.1013	0.0485	8e-04
6	rs9277965	33256397	0.91	0.0827439743829911	1.06	0.0516972356607989	0.0191279708679819	0.201877822249935	0.0047	0.0037	0.0913	0.0127	0.0381	0.0365	0.0213	0.0271	0.0026	0.0284	0.0276	0.1229	0.0021	0.0389	0.122	0.0209	0.0293	0.0013	0.0015	0.0106	0.0189	0.149	0.0347	0.1013	0.0485	8e-04
6	rs3130257	33256471	0.91	0.0827439743829911	1.06	0.0516972356607989	0.0191112617218855	0.201877822249935	0.0047	0.0037	0.0913	0.0127	0.0381	0.0365	0.0213	0.0271	0.0026	0.0284	0.0276	0.1229	0.0021	0.0389	0.122	0.0209	0.0293	0.0013	0.0015	0.0106	0.0189	0.149	0.0347	0.1013	0.0485	8e-04
6	rs463260	33256984	0.91	0.0827439743829911	1.06	0.0516972356607989	0.0190278753300174	0.201772997176456	0.0047	0.0037	0.0913	0.0127	0.0381	0.0365	0.0213	0.0271	0.0026	0.0284	0.0276	0.1229	0.0021	0.0389	0.122	0.0209	0.0293	0.0013	0.0015	0.0106	0.0189	0.149	0.0347	0.1014	0.0485	8e-04
6	rs456261	33258443	0.91	0.0827439743829911	1.06	0.0516972356607989	0.0176899541651292	0.205031027814134	0.0048	0.0037	0.0912	0.0128	0.0381	0.0368	0.0217	0.0271	0.0026	0.0284	0.0276	0.1228	0.0021	0.0389	0.1211	0.0214	0.0291	0.0013	0.0015	0.0106	0.0189	0.1486	0.0348	0.1015	0.0485	8e-04
6	rs35273540	33260215	0.91	0.0827439743829911	1.06	0.0516972356607989	0.017666283990922	0.207459505806089	0.0048	0.0036	0.0911	0.013	0.0382	0.0368	0.0218	0.0271	0.0026	0.0284	0.0276	0.1228	0.0021	0.0388	0.1212	0.0214	0.0292	0.0013	0.0015	0.0106	0.0189	0.1485	0.0348	0.1012	0.0486	8e-04
6	rs28724910	33260353	0.91	0.0827439743829911	1.06	0.0516972356607989	0.0176268852103175	0.206296871481922	0.0048	0.0037	0.0911	0.013	0.0382	0.0368	0.0218	0.0271	0.0026	0.0284	0.0276	0.1228	0.0021	0.0389	0.1211	0.0214	0.0292	0.0013	0.0015	0.0106	0.0189	0.1484	0.0349	0.1012	0.0486	8e-04
6	rs2239842	33261871	0.91	0.0827439743829911	1.06	0.0516972356607989	0.0175639809594735	0.209366678391859	0.0048	0.0036	0.0911	0.0131	0.0382	0.0368	0.022	0.0271	0.0026	0.0284	0.0276	0.1227	0.0021	0.0389	0.1211	0.0214	0.0292	0.0012	0.0015	0.0106	0.0189	0.1483	0.0349	0.101	0.0486	8e-04
6	rs2282850	33267103	0.91	0.0827439743829911	1.06	0.0516972356607989	0.0181119630878003	0.208518330387041	0.0051	0.0035	0.091	0.0132	0.0382	0.0368	0.0222	0.0271	0.0026	0.0285	0.0275	0.1231	0.0021	0.0388	0.121	0.0213	0.0292	0.0012	0.0014	0.0105	0.0189	0.148	0.035	0.101	0.0487	8e-04
6	rs15604	33267715	0.91	0.0827439743829911	1.06	0.0516972356607989	0.0185249452742518	0.209366678391859	0.0051	0.0035	0.091	0.0132	0.0382	0.0368	0.0222	0.0271	0.0026	0.0284	0.0275	0.1231	0.0021	0.0387	0.121	0.0213	0.0292	0.0012	0.0014	0.0105	0.0189	0.148	0.035	0.1011	0.0487	8e-04
6	rs72887765	33269770	0.91	0.0827439743829911	1.06	0.0516972356607989	0.0186477071237156	0.210322435071209	0.0051	0.0035	0.0909	0.0132	0.0382	0.0368	0.0222	0.0271	0.0026	0.0284	0.0275	0.1231	0.0021	0.0387	0.121	0.0213	0.0292	0.0012	0.0014	0.0105	0.0189	0.1479	0.035	0.1011	0.0487	8e-04
6	rs35404844	33269881	0.91	0.0827439743829911	1.06	0.0516972356607989	0.0186969775604433	0.210428719324643	0.0051	0.0035	0.0909	0.0132	0.0382	0.0368	0.0222	0.0271	0.0026	0.0284	0.0275	0.1231	0.0021	0.0387	0.121	0.0213	0.0292	0.0012	0.0014	0.0105	0.0189	0.1479	0.035	0.1011	0.0487	8e-04
6	rs12664430	33272677	0.91	0.0827439743829911	1.06	0.0516972356607989	0.0191196149662829	0.21223826975051	0.0051	0.0035	0.0909	0.0132	0.0381	0.0369	0.0222	0.0272	0.0026	0.0284	0.0275	0.1232	0.0021	0.0387	0.1211	0.0213	0.0292	0.0012	0.0014	0.0105	0.0189	0.1479	0.035	0.1012	0.0487	8e-04
6	rs2071888	33272855	0.91	0.0827439743829911	1.06	0.0516972356607989	0.0192620270568902	0.213946050265809	0.0051	0.0035	0.0906	0.0132	0.0381	0.037	0.0222	0.0272	0.0026	0.0285	0.0275	0.1232	0.0021	0.0387	0.1211	0.0213	0.0293	0.0012	0.0014	0.0105	0.0189	0.1479	0.035	0.1012	0.0487	8e-04
6	rs9277972	33276770	0.91	0.0827439743829911	1.06	0.0516972356607989	0.0201761546091116	0.217482568807667	0.0051	0.0034	0.0906	0.0132	0.0381	0.037	0.0222	0.0272	0.0026	0.0284	0.0275	0.1232	0.0021	0.0387	0.1211	0.0213	0.0293	0.0012	0.0014	0.0105	0.0189	0.1479	0.035	0.1012	0.0487	8e-04
6	rs2282851	33280309	0.91	0.0827439743829911	1.06	0.0516972356607989	0.0218210508966395	0.225046943191918	0.0051	0.0034	0.0907	0.0133	0.0381	0.0371	0.0224	0.0273	0.0026	0.0285	0.0275	0.1228	0.002	0.0386	0.1211	0.0213	0.0293	0.0012	0.0014	0.0105	0.0189	0.1478	0.0351	0.1013	0.0485	8e-04
6	rs3106191	33280505	0.91	0.0827439743829911	1.06	0.0516972356607989	0.021765935581808	0.226134444403144	0.0051	0.0034	0.0907	0.0134	0.0381	0.0371	0.0226	0.0273	0.0026	0.0285	0.0275	0.1227	0.002	0.0386	0.1211	0.0213	0.0293	0.0012	0.0014	0.0105	0.0189	0.1478	0.0351	0.1014	0.0484	8e-04
6	rs3106190	33280629	0.91	0.0827439743829911	1.06	0.0516972356607989	0.0235411306002965	0.230063521109758	0.0051	0.0034	0.0908	0.0133	0.0381	0.0371	0.0226	0.0273	0.0026	0.0285	0.0274	0.1226	0.0019	0.0386	0.1213	0.0213	0.0293	0.0012	0.0014	0.0105	0.0189	0.1477	0.0351	0.1015	0.0483	8e-04
6	rs3106189	33282002	0.91	0.0827439743829911	1.07	0.0427611820736564	0.0235702738597239	0.230830052828632	0.0051	0.0034	0.0908	0.0133	0.0381	0.0371	0.0226	0.0273	0.0026	0.0285	0.0274	0.1226	0.0019	0.0386	0.1213	0.0213	0.0293	0.0012	0.0014	0.0105	0.0189	0.1477	0.0351	0.1015	0.0483	8e-04
6	rs3130099	33282181	0.91	0.0827439743829911	1.07	0.0427611820736564	0.023550842145796	0.230830052828632	0.0051	0.0034	0.0908	0.0133	0.0381	0.0371	0.0226	0.0273	0.0026	0.0285	0.0274	0.1226	0.0019	0.0386	0.1213	0.0213	0.0293	0.0012	0.0014	0.0105	0.0189	0.1477	0.0351	0.1015	0.0483	8e-04
6	rs1061801	33282338	0.91	0.0827439743829911	1.07	0.0427611820736564	0.0235120132044896	0.230830052828632	0.0051	0.0034	0.0908	0.0133	0.0381	0.0371	0.0226	0.0273	0.0026	0.0285	0.0274	0.1226	0.0019	0.0386	0.1213	0.0213	0.0293	0.0012	0.0014	0.0105	0.0189	0.1477	0.0351	0.1015	0.0483	8e-04
6	rs1061783	33282628	0.91	0.0827439743829911	1.07	0.0427611820736564	0.0234926159702222	0.230830052828632	0.0051	0.0034	0.0908	0.0133	0.0381	0.0371	0.0226	0.0273	0.0026	0.0285	0.0274	0.1226	0.0019	0.0386	0.1213	0.0213	0.0293	0.0012	0.0014	0.0105	0.0189	0.1477	0.0351	0.1016	0.0483	8e-04
6	rs3130100	33283766	0.91	0.0827439743829911	1.07	0.0427611820736564	0.0233861364074811	0.230830052828632	0.005	0.0034	0.0908	0.0133	0.0381	0.0371	0.0226	0.0273	0.0026	0.0285	0.0274	0.1226	0.0019	0.0386	0.1213	0.0213	0.0293	0.0012	0.0014	0.0105	0.0189	0.1477	0.0351	0.1016	0.0483	8e-04
6	rs2051625	33287183	0.91	0.0827439743829911	1.07	0.0427611820736564	0.0228874646913739	0.230282445948901	0.005	0.0034	0.0908	0.0133	0.0381	0.0371	0.0226	0.0273	0.0026	0.0285	0.0274	0.1227	0.0019	0.0387	0.1213	0.0213	0.0293	0.0012	0.0014	0.0105	0.0189	0.1476	0.0351	0.1016	0.0483	8e-04
6	rs146304558	33287796	0.91	0.0827439743829911	1.07	0.0427611820736564	0.0228684389947096	0.229516504139965	0.0049	0.0034	0.0908	0.0133	0.0381	0.0371	0.0226	0.0273	0.0026	0.0285	0.0274	0.1227	0.0019	0.0387	0.1212	0.0213	0.0293	0.0012	0.0014	0.0105	0.0189	0.1476	0.0351	0.1016	0.0483	8e-04
6	rs2239839	33288075	0.91	0.0827439743829911	1.07	0.0427611820736564	0.0228019386032808	0.229844663708658	0.0049	0.0034	0.0908	0.0133	0.0381	0.0371	0.0226	0.0273	0.0026	0.0285	0.0274	0.1227	0.0019	0.0387	0.1212	0.0213	0.0293	0.0012	0.0014	0.0105	0.0189	0.1476	0.0351	0.1016	0.0484	8e-04
6	rs1059231	33288271	0.91	0.0827439743829911	1.07	0.0427611820736564	0.0219685171752525	0.233354452593008	0.0049	0.0034	0.0908	0.0133	0.0381	0.0371	0.0226	0.0273	0.0026	0.0285	0.0274	0.1227	0.0019	0.0387	0.121	0.0213	0.0293	0.0012	0.0014	0.0105	0.0192	0.1476	0.0351	0.1016	0.0484	8e-04
6	rs3130018	33290402	0.91	0.0827439743829911	1.07	0.0427611820736564	0.0211662798936934	0.231158818895089	0.0049	0.0034	0.0908	0.0133	0.0381	0.0371	0.0226	0.0273	0.0026	0.0285	0.0274	0.1227	0.0019	0.0387	0.1209	0.0213	0.0293	0.0012	0.0014	0.0105	0.0192	0.1475	0.0351	0.1016	0.0484	8e-04
6	rs2073524	33290547	0.91	0.0827439743829911	1.07	0.0427611820736564	0.0211213434339871	0.231378080331614	0.0049	0.0034	0.0908	0.0133	0.0381	0.0371	0.0226	0.0273	0.0026	0.0285	0.0274	0.1227	0.0019	0.0387	0.1209	0.0213	0.0293	0.0012	0.0014	0.0105	0.0192	0.1475	0.0351	0.1016	0.0484	8e-04
6	rs2073525	33290825	0.91	0.0827439743829911	1.07	0.0427611820736564	0.0206580852461263	0.230501438186522	0.0049	0.0034	0.0907	0.0133	0.0381	0.0371	0.0226	0.0273	0.0026	0.0286	0.0275	0.1226	0.0019	0.0387	0.1208	0.0213	0.0293	0.0012	0.0014	0.0105	0.0193	0.1474	0.0352	0.1015	0.0484	8e-04
6	rs6900824	33302666	0.91	0.0827439743829911	1.07	0.0427611820736564	0.0214010641639458	0.231597408969271	0.0049	0.0035	0.0908	0.0134	0.038	0.0371	0.0228	0.0275	0.0026	0.0286	0.0275	0.1225	0.0019	0.0389	0.1207	0.0214	0.0293	0.0012	0.0014	0.0104	0.0193	0.1473	0.0352	0.1016	0.0483	8e-04
6	rs3130270	33308221	0.91	0.0827439743829911	1.07	0.0427611820736564	0.0214373510874225	0.235115774492863	0.0048	0.0035	0.0909	0.0134	0.0379	0.0372	0.0229	0.0276	0.0026	0.0285	0.0276	0.1223	0.0019	0.039	0.1205	0.0215	0.0293	0.0012	0.0014	0.0103	0.0192	0.1473	0.0352	0.1017	0.048	8e-04
6	rs3135405	33311242	0.91	0.0827439743829911	1.07	0.0427611820736564	0.0220795874567247	0.233464410079361	0.0048	0.0035	0.091	0.0134	0.0379	0.0372	0.023	0.0276	0.0026	0.0285	0.0276	0.1222	0.0019	0.0388	0.1205	0.0215	0.0293	0.0012	0.0014	0.0103	0.0192	0.1472	0.035	0.1017	0.0483	7e-04
6	rs3130014	33312308	0.92	0.0682081798453755	1.07	0.0427611820736564	0.0201414261440012	0.22559048049696	0.0048	0.0035	0.0908	0.0136	0.038	0.0372	0.0231	0.0277	0.0026	0.029	0.0278	0.1223	0.0019	0.0388	0.1205	0.0212	0.0293	0.0012	0.0014	0.0103	0.0194	0.1461	0.0351	0.1018	0.0484	7e-04
6	rs17221716	33312526	0.92	0.0682081798453755	1.06	0.0516972356607989	0.0192956476310911	0.221902871744182	0.0049	0.0035	0.0908	0.0136	0.0379	0.0372	0.0231	0.0277	0.0026	0.0289	0.0278	0.1222	0.0019	0.0388	0.1205	0.0212	0.0294	0.0012	0.0014	0.0103	0.0194	0.1462	0.0351	0.1017	0.0484	8e-04
6	rs3130104	33314093	0.92	0.0682081798453755	1.06	0.0516972356607989	0.0227166425910903	0.221038087386348	0.0049	0.0035	0.0911	0.0138	0.0379	0.037	0.0235	0.0276	0.0028	0.0287	0.0275	0.122	0.0018	0.0392	0.1202	0.021	0.0299	0.0012	0.0014	0.0103	0.0193	0.1466	0.0349	0.1013	0.0485	8e-04
6	rs211476	33319596	0.92	0.0682081798453755	1.06	0.0516972356607989	0.0288202746872141	0.215336944165473	0.005	0.0035	0.0913	0.0139	0.0381	0.0368	0.0238	0.0274	0.0029	0.0287	0.0274	0.1215	0.0017	0.0395	0.1198	0.0207	0.0304	0.0011	0.0014	0.0103	0.0192	0.1469	0.0348	0.1009	0.0487	9e-04
6	rs211474	33320613	0.92	0.0682081798453755	1.06	0.0516972356607989	0.0294645604174235	0.215765508792263	0.005	0.0035	0.0913	0.0139	0.038	0.0368	0.0239	0.0274	0.003	0.0286	0.0273	0.1215	0.0017	0.0395	0.1198	0.0207	0.0305	0.0011	0.0014	0.0103	0.0192	0.1469	0.0348	0.1009	0.0488	9e-04
6	rs3106192	33326250	0.92	0.0682081798453755	1.06	0.0516972356607989	0.0306544509928003	0.212131683724632	0.0051	0.0036	0.0914	0.014	0.038	0.0368	0.024	0.0275	0.003	0.0286	0.0275	0.1215	0.0016	0.0395	0.1196	0.0206	0.0305	0.0011	0.0014	0.0102	0.0191	0.1469	0.0347	0.1008	0.0487	9e-04
6	rs9278019	33326434	0.92	0.0682081798453755	1.06	0.0516972356607989	0.0306778848336918	0.211918564804875	0.0051	0.0036	0.0914	0.014	0.038	0.0367	0.024	0.0275	0.003	0.0286	0.0275	0.1214	0.0016	0.0395	0.1196	0.0206	0.0305	0.0011	0.0014	0.0102	0.0191	0.1469	0.0347	0.1008	0.0487	9e-04
6	rs211455	33328518	0.92	0.0682081798453755	1.05	0.0620520515513756	0.0304790983717485	0.211599019334641	0.0051	0.0036	0.0915	0.014	0.0379	0.0367	0.024	0.0275	0.003	0.0286	0.0275	0.1213	0.0016	0.0396	0.1196	0.0205	0.0305	0.0011	0.0014	0.0102	0.0191	0.1469	0.0347	0.101	0.0487	9e-04
6	rs211453	33330131	0.91	0.0827439743829911	1.05	0.0620520515513756	0.0308187525094314	0.206508097723319	0.0051	0.0036	0.0914	0.0141	0.038	0.0368	0.0242	0.0275	0.003	0.0286	0.0275	0.1213	0.0017	0.0398	0.1194	0.0203	0.0305	0.0011	0.0015	0.0102	0.0191	0.1468	0.0347	0.1007	0.0487	9e-04
6	rs211452	33330981	0.91	0.0827439743829911	1.05	0.0620520515513756	0.0319018275358731	0.204925658155829	0.0051	0.0036	0.0914	0.0141	0.0381	0.0368	0.0242	0.0276	0.003	0.0287	0.0275	0.1214	0.0017	0.0399	0.1194	0.0203	0.0305	0.0011	0.0015	0.0102	0.0191	0.1469	0.0348	0.1001	0.0488	9e-04
6	rs3130003	33331061	0.91	0.0827439743829911	1.05	0.0620520515513756	0.0317454923983284	0.204504360313567	0.0051	0.0036	0.0914	0.0141	0.0381	0.0368	0.0242	0.0276	0.003	0.0287	0.0275	0.1214	0.0017	0.0399	0.1194	0.0203	0.0305	0.0011	0.0015	0.0102	0.0191	0.1469	0.0348	0.1001	0.0488	9e-04
6	rs3130275	33332137	0.91	0.0827439743829911	1.05	0.0620520515513756	0.031434435681918	0.202822067705051	0.0051	0.0036	0.0914	0.0141	0.038	0.0368	0.0242	0.0276	0.003	0.0287	0.0275	0.1214	0.0017	0.0399	0.1194	0.0203	0.0306	0.0011	0.0015	0.0102	0.0191	0.1469	0.0347	0.1001	0.0487	9e-04
6	rs211449	33333916	0.91	0.0827439743829911	1.04	0.0739648219953096	0.0317574990617905	0.200307363625647	0.0051	0.0036	0.0915	0.0141	0.038	0.0368	0.0242	0.0276	0.003	0.0287	0.0275	0.1215	0.0017	0.0399	0.1194	0.0203	0.0306	0.0011	0.0015	0.0101	0.0191	0.1469	0.0346	0.1002	0.0487	9e-04
6	rs3130276	33336930	0.91	0.0827439743829911	1.04	0.0739648219953096	0.0316136291750667	0.199784792251232	0.0051	0.0036	0.0915	0.0142	0.038	0.0368	0.0242	0.0276	0.003	0.0285	0.0275	0.1215	0.0016	0.04	0.1194	0.0204	0.0305	0.0011	0.0016	0.0101	0.019	0.1469	0.0345	0.1003	0.0486	9e-04
6	rs2747479	33346186	0.91	0.0827439743829911	1.04	0.0739648219953096	0.0412523477537079	0.218773296089836	0.0051	0.0036	0.0913	0.0145	0.0375	0.0367	0.0244	0.0278	0.0032	0.0285	0.0274	0.1217	0.0016	0.0399	0.1195	0.0206	0.0305	0.001	0.0016	0.0101	0.0189	0.1464	0.0348	0.1007	0.0483	9e-04
6	rs2747477	33349885	0.91	0.0827439743829911	1.04	0.0739648219953096	0.0381676322808291	0.213946050265809	0.0051	0.0037	0.0912	0.0145	0.0374	0.0367	0.0244	0.0279	0.0033	0.0285	0.0274	0.1216	0.0017	0.0399	0.1194	0.0206	0.0305	0.0011	0.0016	0.0101	0.0189	0.1464	0.0348	0.1007	0.0483	9e-04
6	rs9278034	33350201	0.91	0.0827439743829911	1.04	0.0739648219953096	0.0381676322808291	0.213839181615378	0.0051	0.0037	0.0912	0.0145	0.0374	0.0367	0.0244	0.0279	0.0033	0.0285	0.0274	0.1216	0.0017	0.0399	0.1194	0.0206	0.0305	0.0011	0.0016	0.0101	0.0189	0.1464	0.0348	0.1007	0.0483	9e-04
6	rs9278036	33352360	0.91	0.0827439743829911	1.04	0.0739648219953096	0.0387162446370724	0.214373701007763	0.0051	0.0037	0.0911	0.0144	0.0373	0.0367	0.0244	0.0279	0.0033	0.0285	0.0274	0.1216	0.0017	0.0401	0.1193	0.0206	0.0305	0.0011	0.0016	0.0101	0.0189	0.1464	0.035	0.1008	0.0483	9e-04
6	rs456993	33358278	0.92	0.0682081798453755	1.03	0.0875760293110768	0.038743817238347	0.213946050265809	0.0051	0.0037	0.0911	0.0144	0.0373	0.0367	0.0244	0.0279	0.0033	0.0285	0.0274	0.1216	0.0017	0.0401	0.1193	0.0206	0.0305	0.0011	0.0016	0.01	0.0189	0.1464	0.035	0.1009	0.0482	9e-04
6	rs465506	33359008	0.92	0.0682081798453755	1.03	0.0875760293110768	0.0382632494665586	0.214801633322173	0.0051	0.0037	0.0908	0.0144	0.0373	0.0366	0.0243	0.028	0.0033	0.0286	0.0274	0.1216	0.0017	0.0401	0.1193	0.0206	0.0305	0.0011	0.0016	0.01	0.0189	0.1466	0.035	0.1009	0.0482	8e-04
6	rs465474	33359142	0.92	0.0682081798453755	1.03	0.0875760293110768	0.0382632494665586	0.214801633322173	0.0051	0.0037	0.0908	0.0144	0.0373	0.0366	0.0243	0.028	0.0033	0.0286	0.0274	0.1216	0.0017	0.0401	0.1193	0.0206	0.0305	0.0011	0.0016	0.01	0.0189	0.1466	0.035	0.1009	0.0482	8e-04
6	rs465223	33359716	0.92	0.0682081798453755	1.03	0.0875760293110768	0.0382495797514136	0.214801633322173	0.0051	0.0037	0.0908	0.0144	0.0373	0.0366	0.0243	0.028	0.0033	0.0286	0.0274	0.1216	0.0017	0.0401	0.1193	0.0206	0.0305	0.0011	0.0016	0.01	0.0189	0.1466	0.035	0.1009	0.0482	8e-04
6	rs461964	33360574	0.92	0.0682081798453755	1.03	0.0875760293110768	0.0382905990172342	0.21490866035715	0.0051	0.0037	0.0908	0.0144	0.0373	0.0366	0.0243	0.028	0.0033	0.0286	0.0274	0.1216	0.0017	0.0401	0.1193	0.0206	0.0305	0.0011	0.0016	0.01	0.0189	0.1466	0.035	0.1009	0.0482	8e-04
6	rs211460	33365051	0.91	0.0827439743829911	1.03	0.0875760293110768	0.0365275785182266	0.203872956522055	0.0051	0.0045	0.0904	0.0144	0.0373	0.0366	0.0243	0.028	0.0033	0.0285	0.0274	0.1216	0.0017	0.04	0.1192	0.0206	0.0304	0.0011	0.0016	0.01	0.0189	0.1466	0.035	0.1009	0.0482	8e-04
6	rs211457	33365640	0.91	0.0827439743829911	1.03	0.0875760293110768	0.0371535028918456	0.206719395934027	0.0051	0.0046	0.0904	0.0144	0.037	0.0366	0.0243	0.028	0.0033	0.0285	0.0274	0.1217	0.0017	0.0401	0.1191	0.0207	0.0304	0.0011	0.0016	0.01	0.0189	0.1466	0.035	0.101	0.0482	8e-04
6	rs1705000	33367272	0.91	0.0827439743829911	1.03	0.0875760293110768	0.0377055531960625	0.202822067705051	0.0051	0.0048	0.0903	0.0144	0.037	0.0366	0.0243	0.028	0.0033	0.0285	0.0274	0.1216	0.0017	0.0401	0.1191	0.0207	0.0304	0.0011	0.0016	0.01	0.0189	0.1466	0.035	0.101	0.0482	8e-04
6	rs142313923	33371778	0.91	0.0827439743829911	1.03	0.0875760293110768	0.043540582025998	0.195102369144182	0.0051	0.0056	0.0899	0.0144	0.0369	0.0366	0.0242	0.028	0.0033	0.0285	0.0274	0.1216	0.0017	0.04	0.119	0.0206	0.0304	0.0011	0.0016	0.01	0.0189	0.1466	0.035	0.101	0.0482	8e-04
6	rs61736175	33371806	0.91	0.0827439743829911	1.03	0.0875760293110768	0.0435256439607496	0.195102369144182	0.0051	0.0056	0.0899	0.0144	0.0369	0.0366	0.0242	0.028	0.0033	0.0285	0.0274	0.1216	0.0017	0.04	0.119	0.0206	0.0304	0.0011	0.0016	0.01	0.0189	0.1466	0.035	0.101	0.0482	8e-04
6	rs7770412	33373341	0.91	0.0827439743829911	1.03	0.0875760293110768	0.0470069910353619	0.191486491249225	0.0051	0.0059	0.0898	0.0144	0.0368	0.0366	0.0242	0.028	0.0033	0.0285	0.0274	0.1216	0.0017	0.04	0.1191	0.0206	0.0304	0.0011	0.0016	0.01	0.0189	0.1466	0.035	0.101	0.0482	8e-04
6	rs459927	33373532	0.91	0.0827439743829911	1.03	0.0875760293110768	0.0478461901728748	0.191898573815898	0.0051	0.0059	0.0898	0.0144	0.0368	0.0366	0.0242	0.028	0.0033	0.0285	0.0274	0.1216	0.0017	0.04	0.1191	0.0206	0.0304	0.0011	0.0016	0.01	0.0189	0.1466	0.035	0.101	0.0482	8e-04
6	rs395832	33373649	0.91	0.0827439743829911	1.02	0.103026239636585	0.0475759169385664	0.19025204923699	0.0051	0.0059	0.0898	0.0144	0.0368	0.0366	0.0242	0.028	0.0033	0.0285	0.0274	0.1216	0.0017	0.04	0.1191	0.0206	0.0304	0.0011	0.0016	0.01	0.0189	0.1466	0.0349	0.101	0.0482	8e-04
6	rs111461772	33373953	0.91	0.0827439743829911	1.02	0.103026239636585	0.0480216255374247	0.190971810947648	0.0051	0.0059	0.0899	0.0144	0.0368	0.0366	0.0242	0.028	0.0033	0.0285	0.0274	0.1216	0.0017	0.04	0.1191	0.0206	0.0304	0.0011	0.0016	0.01	0.0189	0.1466	0.0349	0.1008	0.0482	8e-04
6	rs437874	33377484	0.92	0.0682081798453755	1.02	0.103026239636585	0.0546648080281829	0.193136622072349	0.0051	0.0059	0.0905	0.0144	0.0369	0.0366	0.0242	0.0281	0.0033	0.0285	0.0274	0.122	0.0017	0.04	0.1194	0.0207	0.0304	0.0011	0.0016	0.01	0.0189	0.1466	0.035	0.0992	0.0482	8e-04
6	rs2235982	33380804	0.92	0.0682081798453755	1.02	0.103026239636585	0.0549090828717052	0.193239914462742	0.0051	0.0059	0.0905	0.0144	0.0369	0.0366	0.0242	0.0281	0.0033	0.0285	0.0274	0.122	0.0017	0.04	0.1195	0.0206	0.0304	0.0011	0.0016	0.01	0.019	0.1465	0.035	0.0992	0.0482	8e-04
6	rs3116713	33382288	0.92	0.0682081798453755	1.02	0.103026239636585	0.0551540857895038	0.195102369144182	0.0051	0.0059	0.0905	0.0144	0.0369	0.0366	0.0242	0.0281	0.0033	0.0285	0.0274	0.122	0.0017	0.04	0.1195	0.0206	0.0304	0.0011	0.0016	0.0101	0.019	0.1465	0.035	0.0991	0.0482	8e-04
6	rs4231	33383974	0.92	0.0682081798453755	1.02	0.103026239636585	0.0565502846560853	0.196970848547838	0.0051	0.0059	0.0905	0.0144	0.0369	0.0366	0.0242	0.0282	0.0033	0.0286	0.0273	0.1219	0.0017	0.0401	0.1195	0.0206	0.0304	0.0011	0.0016	0.0101	0.019	0.1464	0.035	0.0991	0.0482	8e-04
6	rs41267649	33384473	0.92	0.0682081798453755	1.01	0.120454976543865	0.0575180721795537	0.197490935376737	0.0051	0.0059	0.0905	0.0144	0.0369	0.0366	0.0242	0.0283	0.0033	0.0286	0.0273	0.1219	0.0017	0.0401	0.1196	0.0206	0.0304	0.0011	0.0016	0.0101	0.019	0.1463	0.0351	0.099	0.0482	8e-04
6	rs151115589	33385887	0.92	0.0682081798453755	1.01	0.120454976543865	0.0600226126024942	0.19863675037244	0.0051	0.0058	0.0905	0.0144	0.0369	0.0366	0.0242	0.0283	0.0033	0.0286	0.0273	0.1218	0.0017	0.0401	0.1199	0.0205	0.0304	0.0011	0.0016	0.0101	0.0191	0.1462	0.0351	0.0989	0.0483	8e-04
6	rs1705003	33385953	0.92	0.0682081798453755	1.01	0.120454976543865	0.0600968037979335	0.198741025907447	0.0051	0.0058	0.0905	0.0144	0.0369	0.0366	0.0241	0.0283	0.0033	0.0286	0.0273	0.1218	0.0017	0.0401	0.1199	0.0205	0.0304	0.0011	0.0016	0.0101	0.0191	0.1462	0.0351	0.0989	0.0483	8e-04
6	rs77965538	33386728	0.91	0.0827439743829911	1.01	0.120454976543865	0.0616877385799587	0.200098280091816	0.0051	0.0058	0.0905	0.0144	0.0369	0.0366	0.0242	0.0284	0.0033	0.0286	0.0273	0.1218	0.0017	0.0401	0.1201	0.0205	0.0304	0.0011	0.0016	0.0102	0.0191	0.1461	0.0351	0.0988	0.0483	8e-04
6	rs211456	33389381	0.91	0.0827439743829911	1.01	0.120454976543865	0.0699972795688548	0.206191285363233	0.0051	0.0058	0.0906	0.0144	0.0369	0.0366	0.0242	0.0285	0.0033	0.0287	0.0272	0.1217	0.0017	0.0401	0.1207	0.0204	0.0304	0.001	0.0016	0.0102	0.0193	0.1458	0.0352	0.0983	0.0482	8e-04
6	rs7752202	33389603	0.91	0.0827439743829911	1.01	0.120454976543865	0.0701204107916711	0.206402475603754	0.0051	0.0058	0.0906	0.0144	0.0369	0.0366	0.0242	0.0285	0.0033	0.0287	0.0272	0.1217	0.0017	0.0401	0.1207	0.0204	0.0304	0.001	0.0016	0.0102	0.0193	0.1458	0.0352	0.0983	0.0482	8e-04
6	rs9461856	33395199	0.92	0.0682081798453755	1.01	0.120454976543865	0.0708828375814122	0.208412367335258	0.0051	0.0058	0.0906	0.0144	0.0369	0.0365	0.0241	0.0285	0.0033	0.0287	0.0272	0.1218	0.0016	0.04	0.1207	0.0204	0.0304	0.001	0.0016	0.0102	0.0194	0.1458	0.0352	0.0983	0.0481	8e-04
6	rs761582	33396315	0.92	0.0682081798453755	1.01	0.120454976543865	0.0678652565301101	0.203137143679258	0.0051	0.0058	0.0906	0.0144	0.037	0.0365	0.0241	0.0284	0.0033	0.0288	0.0272	0.1218	0.0016	0.04	0.1207	0.0204	0.0304	0.001	0.0016	0.0101	0.0194	0.1458	0.0352	0.0984	0.0481	8e-04
6	rs413722	33398620	0.92	0.0682081798453755	1.01	0.120454976543865	0.0685711507339739	0.205980167156929	0.0051	0.0058	0.0906	0.0144	0.037	0.0365	0.0241	0.0284	0.0033	0.0288	0.0272	0.1218	0.0016	0.04	0.1207	0.0204	0.0304	0.001	0.0016	0.0101	0.0194	0.1458	0.0351	0.0984	0.0481	8e-04
6	rs58922452	33400289	0.92	0.0682081798453755	1.01	0.120454976543865	0.0696287314269087	0.206719395934027	0.0051	0.0058	0.0906	0.0144	0.037	0.0365	0.0241	0.0284	0.0033	0.0288	0.0272	0.1219	0.0016	0.04	0.1207	0.0204	0.0304	0.001	0.0016	0.0101	0.0195	0.1459	0.0351	0.0984	0.0481	8e-04
6	rs453590	33403422	0.92	0.0682081798453755	1.01	0.120454976543865	0.0690579527246044	0.203767785973492	0.0051	0.0058	0.0906	0.0143	0.0371	0.0365	0.0241	0.0283	0.0033	0.0289	0.0273	0.1217	0.0016	0.04	0.1207	0.0203	0.0304	9e-04	0.0016	0.0101	0.0195	0.1458	0.0351	0.0984	0.0481	8e-04
6	rs10807124	33404064	0.92	0.0682081798453755	1	0.139999700676332	0.069159652812718	0.203557499282664	0.0051	0.0058	0.0906	0.0143	0.0371	0.0365	0.0241	0.0283	0.0033	0.0289	0.0273	0.1217	0.0016	0.04	0.1207	0.0203	0.0304	9e-04	0.0016	0.0101	0.0195	0.1458	0.0351	0.0984	0.0481	8e-04
6	rs191549504	33411673	0.92	0.0682081798453755	0.98	0.18597139562509	0.0689969795333684	0.201458631404874	0.0051	0.0058	0.0906	0.0143	0.0371	0.0365	0.0241	0.0283	0.0033	0.0289	0.0273	0.1217	0.0016	0.04	0.1207	0.0203	0.0304	9e-04	0.0016	0.0101	0.0195	0.1458	0.0351	0.0984	0.0481	8e-04
6	rs41270541	33411917	0.92	0.0682081798453755	0.97	0.212655582583661	0.0689969795333684	0.201458631404874	0.0051	0.0058	0.0906	0.0143	0.0371	0.0365	0.0241	0.0283	0.0033	0.0289	0.0273	0.1217	0.0016	0.04	0.1207	0.0203	0.0304	9e-04	0.0016	0.0101	0.0195	0.1458	0.0351	0.0984	0.0481	8e-04
6	rs2772376	33416111	0.92	0.0682081798453755	0.97	0.212655582583661	0.0690986210433048	0.201877822249935	0.0051	0.0058	0.0906	0.0143	0.0371	0.0365	0.0241	0.0283	0.0033	0.0289	0.0273	0.1217	0.0016	0.04	0.1207	0.0203	0.0304	9e-04	0.0015	0.0101	0.0195	0.1458	0.0351	0.0984	0.0481	8e-04
6	rs1755044	33416818	0.92	0.0682081798453755	0.97	0.212655582583661	0.0701820292757337	0.198115648868462	0.0051	0.0058	0.0906	0.0143	0.0371	0.0365	0.0241	0.0283	0.0033	0.0289	0.0273	0.1217	0.0016	0.04	0.1207	0.0203	0.0304	9e-04	0.0015	0.0101	0.0195	0.1458	0.035	0.0984	0.0484	8e-04
6	rs2247385	33421577	0.92	0.0682081798453755	0.97	0.212655582583661	0.070573098657715	0.198011483840927	0.0052	0.0057	0.0906	0.0143	0.0371	0.0365	0.0241	0.0283	0.0034	0.0289	0.0273	0.1217	0.0015	0.0399	0.1207	0.0203	0.0304	9e-04	0.0016	0.0101	0.0195	0.1458	0.035	0.0984	0.0484	8e-04
6	rs3119025	33422976	0.92	0.0682081798453755	0.97	0.212655582583661	0.06452369584637	0.195620788276232	0.0052	0.0056	0.0906	0.0143	0.0371	0.0364	0.0241	0.0283	0.0034	0.0289	0.0273	0.1217	0.0015	0.0399	0.1207	0.0203	0.0304	0.0012	0.0016	0.0101	0.0195	0.1458	0.035	0.0984	0.0483	8e-04
6	rs9380355	33426699	0.92	0.0682081798453755	0.97	0.212655582583661	0.0642712235871345	0.195724527824818	0.0052	0.0056	0.0906	0.0143	0.0371	0.0364	0.0241	0.0283	0.0034	0.0289	0.0272	0.1217	0.0015	0.0399	0.1207	0.0203	0.0304	0.0012	0.0016	0.0102	0.0195	0.1458	0.035	0.0984	0.0483	8e-04
6	rs3130032	33426849	0.92	0.0682081798453755	0.97	0.212655582583661	0.0642324394362102	0.195828285934303	0.0052	0.0056	0.0906	0.0143	0.0371	0.0364	0.0241	0.0283	0.0034	0.0289	0.0272	0.1217	0.0015	0.0399	0.1207	0.0203	0.0304	0.0012	0.0016	0.0102	0.0195	0.1458	0.035	0.0984	0.0483	8e-04
6	rs2772372	33427350	0.92	0.0682081798453755	0.97	0.212655582583661	0.0640968160952287	0.195828285934303	0.0052	0.0056	0.0906	0.0143	0.0371	0.0364	0.0241	0.0283	0.0034	0.0289	0.0272	0.1217	0.0015	0.0399	0.1207	0.0203	0.0304	0.0012	0.0016	0.0102	0.0195	0.1458	0.035	0.0984	0.0483	8e-04
6	rs1755047	33431319	0.92	0.0682081798453755	0.97	0.212655582583661	0.0634599858095153	0.199158311975777	0.0052	0.0056	0.0906	0.0143	0.037	0.0364	0.0241	0.0283	0.0034	0.0288	0.0272	0.1217	0.0015	0.0399	0.1207	0.0203	0.0304	0.0011	0.0016	0.0102	0.0195	0.1458	0.035	0.0984	0.0483	8e-04
6	rs35817932	33457926	0.92	0.0682081798453755	0.97	0.212655582583661	0.0602267844145187	0.211386077689229	0.0054	0.0048	0.0912	0.0141	0.0367	0.0365	0.024	0.0282	0.0036	0.0287	0.0273	0.1212	0.0014	0.0398	0.1201	0.0197	0.0304	0.0011	0.0017	0.0103	0.0195	0.1482	0.035	0.0983	0.048	0.0011
6	rs75950189	33458734	0.92	0.0682081798453755	0.97	0.212655582583661	0.0606738443083157	0.212984867336905	0.0054	0.0048	0.0912	0.0141	0.0367	0.0365	0.024	0.0282	0.0036	0.0287	0.0273	0.1212	0.0014	0.0398	0.12	0.0197	0.0304	0.0011	0.0018	0.0103	0.0195	0.1485	0.035	0.0983	0.048	0.0011
6	rs4711329	33464353	0.92	0.0682081798453755	0.96	0.241969076141015	0.0625792542624278	0.217482568807667	0.0055	0.0044	0.0914	0.0141	0.0365	0.0365	0.024	0.0282	0.0037	0.0286	0.0273	0.1209	0.0014	0.0398	0.1198	0.0195	0.0304	0.0011	0.0018	0.0104	0.0195	0.1494	0.035	0.0982	0.0479	0.0012
6	rs17682662	33468761	0.92	0.0682081798453755	0.96	0.241969076141015	0.0637489354879445	0.22179471331905	0.0055	0.0043	0.0914	0.0141	0.0364	0.0364	0.024	0.0282	0.0037	0.0286	0.0272	0.1209	0.0015	0.0397	0.1196	0.0195	0.0304	0.0011	0.0018	0.0104	0.0196	0.1498	0.035	0.0981	0.0479	0.0012
6	rs6457728	33474485	0.92	0.0682081798453755	0.96	0.241969076141015	0.0653438263974866	0.22831455349627	0.0056	0.0041	0.0915	0.0141	0.0364	0.0364	0.024	0.0282	0.0038	0.0285	0.027	0.1209	0.0015	0.0397	0.1195	0.0194	0.0304	0.0011	0.0018	0.0104	0.0196	0.1502	0.035	0.0981	0.0479	0.0013
6	rs62405903	33476985	0.93	0.0557421353933153	0.96	0.241969076141015	0.0661312356178544	0.227114652465071	0.0056	0.0041	0.0915	0.0141	0.0363	0.0364	0.024	0.0282	0.0038	0.0285	0.027	0.1208	0.0015	0.0397	0.1194	0.0194	0.0304	0.0011	0.0019	0.0104	0.0196	0.1503	0.0349	0.0981	0.0479	0.0013
6	rs4713633	33477140	0.93	0.0557421353933153	0.96	0.241969076141015	0.0662103169379932	0.227441694554752	0.0056	0.0041	0.0915	0.0141	0.0363	0.0364	0.024	0.0282	0.0038	0.0285	0.027	0.1208	0.0015	0.0397	0.1194	0.0194	0.0304	0.0011	0.0019	0.0104	0.0196	0.1504	0.0349	0.0981	0.0479	0.0013
6	rs9296092	33478496	0.93	0.0557421353933153	0.96	0.241969076141015	0.0668252988712743	0.226678834282372	0.0056	0.004	0.0916	0.0141	0.0363	0.0363	0.024	0.0282	0.0038	0.0284	0.027	0.1208	0.0015	0.0397	0.1193	0.0194	0.0304	0.0012	0.0019	0.0104	0.0195	0.1506	0.035	0.0981	0.0479	0.0013
6	rs86715	33480435	0.93	0.0557421353933153	0.95	0.274028283204826	0.077789967701889	0.274560897683556	0.0053	0.0035	0.0918	0.0142	0.0361	0.0364	0.0241	0.0281	0.0039	0.0282	0.027	0.1205	0.0016	0.0395	0.1188	0.0192	0.0304	0.0012	0.0021	0.0105	0.0197	0.1526	0.0351	0.0981	0.0476	9e-04
6	rs435945	33496632	0.93	0.0557421353933153	0.95	0.274028283204826	0.0936321022164462	0.2887917581057	0.0053	0.0035	0.0919	0.0143	0.0358	0.0364	0.0241	0.0283	0.004	0.0281	0.027	0.1202	0.0017	0.0394	0.119	0.0191	0.0304	0.0011	0.0023	0.0105	0.02	0.1528	0.0351	0.0978	0.0475	9e-04
6	rs16869178	33512052	0.93	0.0557421353933153	0.95	0.274028283204826	0.236724400192417	0.380012588717015	0.0053	0.0037	0.0921	0.0148	0.0344	0.0365	0.024	0.029	0.0048	0.0278	0.0269	0.1177	0.002	0.0389	0.1201	0.0186	0.0303	0.0011	0.0025	0.0108	0.0211	0.1535	0.036	0.0963	0.0469	0.001
6	rs114154936	33512731	0.93	0.0557421353933153	0.95	0.274028283204826	0.241981702792771	0.397570232602079	0.0054	0.0037	0.0921	0.0148	0.0345	0.0365	0.024	0.0291	0.0048	0.0278	0.0269	0.1177	0.002	0.0384	0.1201	0.0186	0.0303	0.0011	0.0025	0.0109	0.0211	0.1535	0.0361	0.0963	0.047	0.001
6	rs210152	33515520	0.93	0.0557421353933153	0.95	0.274028283204826	0.244198306248726	0.401961407193244	0.0054	0.0037	0.0921	0.0148	0.0344	0.0365	0.024	0.0292	0.0048	0.0278	0.0269	0.1176	0.002	0.0384	0.1202	0.0186	0.0303	0.0011	0.0025	0.0109	0.0212	0.1536	0.0362	0.0962	0.047	0.001
6	rs9469488	33517117	0.93	0.0557421353933153	0.95	0.274028283204826	0.244721476458796	0.40792341716804	0.0054	0.0037	0.0921	0.0148	0.0344	0.0365	0.024	0.0292	0.0048	0.0278	0.0269	0.1176	0.002	0.0384	0.1202	0.0186	0.0303	0.0011	0.0025	0.0109	0.0212	0.1536	0.0362	0.0962	0.047	0.001
6	rs210173	33527792	0.93	0.0557421353933153	0.95	0.274028283204826	0.247478217800658	0.411824582221134	0.0054	0.0037	0.0921	0.0148	0.0343	0.0365	0.024	0.0292	0.0048	0.0278	0.0268	0.1175	0.002	0.0384	0.1203	0.0186	0.0303	0.0012	0.0025	0.011	0.0212	0.1537	0.0361	0.0962	0.047	0.0011
6	rs17627049	33537802	0.93	0.0557421353933153	0.95	0.274028283204826	0.245026943378513	0.430952969911439	0.0053	0.0037	0.092	0.0148	0.0342	0.0365	0.024	0.0292	0.0047	0.0279	0.0267	0.1174	0.002	0.0383	0.1203	0.0185	0.0303	0.0012	0.0025	0.0111	0.0212	0.1541	0.0361	0.0962	0.0471	0.001
6	rs210134	33540209	0.93	0.0557421353933153	0.95	0.274028283204826	0.225858329102914	0.442063384864579	0.0053	0.0036	0.0919	0.0148	0.0337	0.0365	0.0238	0.0293	0.0047	0.028	0.0268	0.1167	0.002	0.0382	0.1205	0.0183	0.0303	0.0015	0.0026	0.0113	0.0214	0.1549	0.0355	0.0965	0.0473	0.001
6	rs210139	33543409	0.93	0.0557421353933153	0.95	0.274028283204826	0.214383243724058	0.394864686318367	0.0053	0.0036	0.0916	0.0147	0.0338	0.0363	0.0238	0.0292	0.005	0.0281	0.0269	0.1169	0.0024	0.0381	0.1203	0.0183	0.0302	0.0015	0.0025	0.0114	0.0214	0.1549	0.0354	0.0961	0.0478	0.001
6	rs549888	33552202	0.93	0.0557421353933153	0.94	0.308944172156586	0.230347907417457	0.402867116363257	0.0052	0.0037	0.0917	0.0147	0.0335	0.0361	0.0238	0.0291	0.0052	0.0282	0.0271	0.1168	0.0028	0.038	0.1203	0.0182	0.0302	0.0016	0.0026	0.0114	0.0214	0.155	0.0353	0.0959	0.0473	0.001
6	rs419261	33554147	0.93	0.0557421353933153	0.95	0.274028283204826	0.335404232623463	0.467467658461391	0.0056	0.0038	0.0915	0.0146	0.0333	0.0353	0.0236	0.0288	0.0057	0.0281	0.0275	0.1164	0.0032	0.0384	0.1195	0.0181	0.0301	0.0018	0.0036	0.0115	0.0223	0.1554	0.0363	0.0949	0.0451	0.0018
6	rs4559081	33555348	0.93	0.0557421353933153	0.95	0.274028283204826	0.348811212016776	0.47421443637772	0.0056	0.0038	0.0918	0.0146	0.0333	0.0352	0.0236	0.0288	0.0057	0.028	0.0277	0.1163	0.0032	0.0384	0.1192	0.018	0.0301	0.0018	0.0035	0.0115	0.0224	0.1557	0.0363	0.0949	0.045	0.0018
6	rs375555	33557741	0.93	0.0557421353933153	0.95	0.274028283204826	0.355270732558081	0.477732666424766	0.0057	0.0038	0.092	0.0146	0.0332	0.0351	0.0236	0.0288	0.0057	0.028	0.0278	0.1163	0.0032	0.0384	0.1191	0.0179	0.0301	0.0018	0.0035	0.0115	0.0225	0.1558	0.0362	0.0949	0.045	0.0018
6	rs210162	33560896	0.93	0.0557421353933153	0.95	0.274028283204826	0.374303916610219	0.503781602774668	0.0057	0.0038	0.0921	0.0148	0.0332	0.035	0.0235	0.029	0.0057	0.0279	0.0279	0.1162	0.0031	0.0381	0.119	0.0179	0.0302	0.0018	0.0035	0.0115	0.0225	0.1559	0.0362	0.0949	0.0451	0.0018
6	rs7759154	33561075	0.93	0.0557421353933153	0.95	0.274028283204826	0.374686478847603	0.510107606827484	0.0057	0.0038	0.0921	0.0148	0.0332	0.035	0.0235	0.029	0.0057	0.0279	0.0279	0.1162	0.0031	0.0381	0.119	0.0179	0.0302	0.0018	0.0035	0.0115	0.0226	0.1559	0.0362	0.0949	0.0451	0.0018
6	rs210163	33561164	0.93	0.0557421353933153	0.95	0.274028283204826	0.374959859446877	0.511209820263603	0.0057	0.0038	0.0921	0.0148	0.0332	0.035	0.0235	0.029	0.0057	0.0279	0.0279	0.1162	0.0031	0.0381	0.119	0.0179	0.0302	0.0018	0.0035	0.0115	0.0226	0.1559	0.0362	0.0949	0.0451	0.0018
6	rs77073064	33563345	0.93	0.0557421353933153	0.95	0.274028283204826	0.373266536956949	0.505429932930083	0.0057	0.0038	0.0922	0.0148	0.0332	0.035	0.0235	0.029	0.0057	0.0279	0.028	0.1162	0.0031	0.0381	0.1189	0.0178	0.0301	0.0019	0.0035	0.0116	0.0225	0.1559	0.0362	0.0947	0.0451	0.0018
6	rs508298	33569883	0.93	0.0557421353933153	0.94	0.308944172156586	0.366694522698828	0.4762433615825	0.0057	0.0037	0.0923	0.0148	0.0332	0.0349	0.0236	0.029	0.0057	0.0279	0.0283	0.1162	0.0029	0.0384	0.1188	0.0177	0.0301	0.0019	0.0035	0.0117	0.0224	0.156	0.0363	0.0941	0.0453	0.0017
6	rs210122	33574635	0.92	0.0682081798453755	0.94	0.308944172156586	0.337058733139327	0.42162148869977	0.0057	0.0037	0.0923	0.0151	0.033	0.0347	0.0239	0.0286	0.0057	0.0279	0.0285	0.1166	0.003	0.0387	0.1177	0.0177	0.0302	0.0021	0.0036	0.0117	0.0222	0.156	0.0363	0.0939	0.0456	0.0018
6	rs9348921	33586179	0.92	0.0682081798453755	0.94	0.308944172156586	0.304089369734138	0.374040378907791	0.0058	0.0038	0.0921	0.0145	0.0334	0.0346	0.0236	0.0284	0.0057	0.0278	0.0288	0.1164	0.0029	0.0396	0.1177	0.0176	0.0302	0.0022	0.0036	0.0119	0.0223	0.1561	0.0361	0.0933	0.0458	0.0018
6	rs13219845	33587065	0.92	0.0682081798453755	0.94	0.308944172156586	0.304923794977083	0.386906803382549	0.0058	0.0038	0.0921	0.0145	0.0334	0.0346	0.0236	0.0284	0.0057	0.0279	0.0288	0.1164	0.0029	0.0397	0.1176	0.0176	0.0302	0.0022	0.0036	0.012	0.0223	0.1561	0.0361	0.0933	0.0458	0.0018
6	rs9469529	33587443	0.92	0.0682081798453755	0.94	0.308944172156586	0.304874677637764	0.383327710641924	0.0058	0.0038	0.0921	0.0145	0.0334	0.0346	0.0236	0.0284	0.0057	0.0279	0.0288	0.1165	0.0029	0.0397	0.1176	0.0176	0.0302	0.0022	0.0036	0.012	0.0223	0.1561	0.0361	0.0933	0.0458	0.0018
6	rs80106788	33602123	0.92	0.0682081798453755	0.93	0.346822133743557	0.292774996865274	0.376705534595236	0.0057	0.0038	0.0922	0.0146	0.0334	0.0345	0.0234	0.0284	0.0057	0.0279	0.029	0.1169	0.003	0.0398	0.1174	0.0175	0.0301	0.0022	0.0036	0.012	0.0223	0.1565	0.0361	0.0928	0.0457	0.0018
6	rs116758471	33602897	0.92	0.0682081798453755	0.94	0.308944172156586	0.292871145527185	0.377213784879431	0.0057	0.0038	0.0922	0.0146	0.0334	0.0345	0.0234	0.0284	0.0057	0.0279	0.029	0.1169	0.003	0.0398	0.1174	0.0175	0.0301	0.0022	0.0036	0.012	0.0223	0.1565	0.0361	0.0928	0.0457	0.0018
6	rs74494131	33609592	0.92	0.0682081798453755	0.94	0.308944172156586	0.24963407231474	0.332755372513096	0.0057	0.0038	0.0924	0.015	0.0333	0.0345	0.023	0.0283	0.0056	0.0282	0.0296	0.1179	0.0031	0.0399	0.1168	0.0172	0.0298	0.0022	0.0034	0.0122	0.0222	0.1573	0.0358	0.0916	0.0456	0.0017
6	rs4711333	33610350	0.92	0.0682081798453755	0.94	0.308944172156586	0.250737947414915	0.331040118445751	0.0056	0.0038	0.0925	0.0151	0.0333	0.0345	0.0229	0.0281	0.0056	0.0283	0.0296	0.1183	0.0031	0.0401	0.1167	0.0169	0.0298	0.0022	0.0034	0.012	0.0223	0.1575	0.0357	0.0913	0.0456	0.0017
6	rs6457738	33617464	0.92	0.0682081798453755	0.94	0.308944172156586	0.239776227058556	0.319348690478575	0.0056	0.0038	0.0925	0.0152	0.0333	0.0344	0.0228	0.028	0.0055	0.0283	0.0297	0.1185	0.0032	0.0401	0.1167	0.017	0.0297	0.0022	0.0034	0.0119	0.0224	0.1577	0.0356	0.0912	0.0456	0.0017
6	rs9394159	33618162	0.92	0.0682081798453755	0.94	0.308944172156586	0.23869917781911	0.313670147471775	0.0056	0.0038	0.0925	0.0152	0.0333	0.0344	0.0228	0.028	0.0055	0.0283	0.0297	0.1185	0.0032	0.0401	0.1167	0.017	0.0297	0.0022	0.0034	0.0119	0.0224	0.1577	0.0356	0.0912	0.0456	0.0017
6	rs79592126	33619555	0.92	0.0682081798453755	0.94	0.308944172156586	0.247741649056487	0.313308713535886	0.0056	0.0038	0.0926	0.0153	0.0333	0.0344	0.0228	0.0279	0.0055	0.0284	0.0297	0.1186	0.0031	0.0402	0.1166	0.0167	0.0297	0.0022	0.0034	0.0118	0.0225	0.1579	0.0356	0.0914	0.0456	0.0016
6	rs999943	33624733	0.91	0.0827439743829911	0.94	0.308944172156586	0.220593400428625	0.323840131208967	0.0055	0.0038	0.0922	0.0153	0.0333	0.0341	0.0227	0.028	0.0054	0.0284	0.0296	0.1186	0.0032	0.0403	0.1165	0.017	0.0296	0.0022	0.0033	0.0116	0.0227	0.1586	0.0355	0.0915	0.0456	0.0016
6	rs2296343	33626717	0.91	0.0827439743829911	0.94	0.308944172156586	0.207396338124456	0.322867444700443	0.0055	0.0037	0.0921	0.0153	0.0333	0.034	0.0228	0.028	0.0054	0.0285	0.0295	0.1186	0.0032	0.0404	0.1164	0.0171	0.0295	0.0022	0.0033	0.0117	0.0227	0.1587	0.0356	0.0916	0.0456	0.0016
6	rs72882047	33628307	0.91	0.0827439743829911	0.94	0.308944172156586	0.198360992299417	0.322745919414455	0.0055	0.0037	0.0918	0.0153	0.0332	0.034	0.0228	0.028	0.0054	0.0286	0.0296	0.1186	0.0032	0.0404	0.1164	0.017	0.0295	0.0022	0.0032	0.0117	0.0227	0.1588	0.0356	0.0918	0.0456	0.0016
6	rs2274199	33632750	0.91	0.0827439743829911	0.94	0.308944172156586	0.183598875613424	0.317412186352451	0.0055	0.0037	0.0912	0.0154	0.0331	0.0339	0.023	0.028	0.0054	0.0286	0.0297	0.1187	0.0032	0.0405	0.1162	0.0168	0.0294	0.0024	0.0031	0.0117	0.0227	0.1591	0.0357	0.0921	0.0452	0.0017
6	rs34517899	33635309	0.91	0.0827439743829911	0.94	0.308944172156586	0.176807511625055	0.31704947963292	0.0055	0.0037	0.091	0.0153	0.033	0.0339	0.023	0.028	0.0055	0.0286	0.0298	0.1188	0.0033	0.0405	0.1162	0.0168	0.0294	0.0024	0.0031	0.0117	0.0227	0.1591	0.0357	0.0922	0.0452	0.0017
6	rs17585520	33638002	0.91	0.0827439743829911	0.94	0.308944172156586	0.167899903965291	0.31704947963292	0.0055	0.0037	0.0907	0.0153	0.033	0.0339	0.0231	0.028	0.0055	0.0287	0.0298	0.119	0.0033	0.0406	0.1162	0.0168	0.0293	0.0025	0.003	0.0118	0.0226	0.1591	0.0357	0.0922	0.045	0.0018
6	rs2229634	33638180	0.91	0.0827439743829911	0.94	0.308944172156586	0.167301508732708	0.316082861885231	0.0055	0.0037	0.0907	0.0153	0.033	0.0339	0.0231	0.028	0.0055	0.0287	0.0298	0.119	0.0033	0.0406	0.1162	0.0168	0.0293	0.0025	0.003	0.0118	0.0226	0.1591	0.0357	0.0922	0.045	0.0018
6	rs34942621	33646861	0.9	0.0995502148251544	0.94	0.308944172156586	0.0752692359563784	0.317412186352451	0.0053	0.0042	0.0889	0.015	0.0331	0.0353	0.0245	0.0267	0.0051	0.029	0.0306	0.1211	0.0036	0.0418	0.1148	0.0171	0.0282	0.0023	0.0029	0.0118	0.0227	0.1589	0.0359	0.0934	0.042	0.0018
6	rs57642896	33647095	0.9	0.0995502148251544	0.94	0.308944172156586	0.0740714674342543	0.312826994123563	0.0052	0.0042	0.0888	0.015	0.033	0.0353	0.0244	0.0267	0.0051	0.0291	0.0307	0.1211	0.0036	0.0419	0.1147	0.0171	0.0282	0.0023	0.0028	0.0117	0.0227	0.1592	0.0359	0.0935	0.042	0.0017
6	rs2229638	33648228	0.9	0.0995502148251544	0.93	0.346822133743557	0.062274811946665	0.284803699847686	0.0051	0.0042	0.0886	0.0148	0.033	0.0352	0.0245	0.0265	0.0051	0.029	0.0308	0.1215	0.0036	0.042	0.1142	0.0171	0.0285	0.0023	0.0028	0.0117	0.0227	0.1593	0.0358	0.0941	0.0419	0.0017
6	rs2296330	33650621	0.9	0.0995502148251544	0.94	0.308944172156586	0.0578250102598998	0.286209319573421	0.0051	0.0043	0.0889	0.0146	0.0331	0.035	0.0245	0.0261	0.0051	0.0287	0.0311	0.122	0.0037	0.0421	0.1135	0.0171	0.0288	0.0023	0.0028	0.0116	0.0227	0.1593	0.0358	0.0946	0.0417	0.0017
6	rs942636	33651129	0.9	0.0995502148251544	0.94	0.308944172156586	0.057482033191222	0.283400194839941	0.0051	0.0043	0.0889	0.0146	0.0331	0.035	0.0245	0.0261	0.0051	0.0287	0.0311	0.122	0.0037	0.0421	0.1134	0.0171	0.0288	0.0023	0.0028	0.0116	0.0227	0.1593	0.0358	0.0946	0.0417	0.0017
6	rs12528378	33653486	0.9	0.0995502148251544	0.94	0.308944172156586	0.0561946150751137	0.290556551205595	0.0055	0.0044	0.0891	0.0146	0.0331	0.035	0.0246	0.0258	0.005	0.0287	0.0311	0.1222	0.0036	0.0421	0.1131	0.0171	0.029	0.0022	0.0027	0.0116	0.0227	0.1593	0.0357	0.0947	0.0416	0.0017
6	rs4711336	33659046	0.9	0.0995502148251544	0.93	0.346822133743557	0.0561236605083407	0.28961492171579	0.0063	0.0044	0.0897	0.0147	0.0332	0.035	0.0247	0.0254	0.005	0.0286	0.0311	0.1225	0.0035	0.042	0.1125	0.017	0.0293	0.0019	0.0024	0.0115	0.0225	0.1593	0.0354	0.0952	0.0413	0.0016
6	rs2229642	33659472	0.9	0.0995502148251544	0.93	0.346822133743557	0.055294414643485	0.296344187027406	0.0063	0.0044	0.0898	0.0147	0.0332	0.035	0.0247	0.0253	0.0049	0.0286	0.0311	0.1226	0.0034	0.042	0.1125	0.0171	0.0294	0.0019	0.0024	0.0115	0.0225	0.1593	0.0354	0.0953	0.0413	0.0015
6	rs145682128	33670969	0.9	0.0995502148251544	0.93	0.346822133743557	0.062274811946665	0.281532156629292	0.007	0.0045	0.0904	0.0147	0.0334	0.0351	0.0248	0.0252	0.0049	0.0285	0.031	0.123	0.0032	0.0419	0.1118	0.0172	0.0295	0.0018	0.0021	0.0114	0.0224	0.1591	0.0353	0.0954	0.0411	0.0015
6	rs7753953	33678428	0.9	0.0995502148251544	0.93	0.346822133743557	0.064913385817673	0.285974903063101	0.0071	0.0045	0.0905	0.0147	0.0334	0.0351	0.0248	0.0252	0.0049	0.0285	0.031	0.1231	0.0032	0.0419	0.1117	0.0172	0.0295	0.0018	0.0021	0.0114	0.0224	0.159	0.0353	0.0954	0.0411	0.0015
6	rs4713668	33690796	0.9	0.0995502148251544	0.93	0.346822133743557	0.0695061637265376	0.292206632606376	0.0073	0.0045	0.0905	0.0147	0.0335	0.0351	0.0248	0.0252	0.0048	0.0284	0.0311	0.123	0.0032	0.042	0.1114	0.0172	0.0295	0.0018	0.002	0.0115	0.0224	0.159	0.0353	0.0953	0.041	0.0014
6	rs570058	33693965	0.9	0.0995502148251544	0.93	0.346822133743557	0.0721515483901311	0.307542667944204	0.0074	0.0046	0.0906	0.0147	0.0335	0.0352	0.0249	0.0252	0.0048	0.0284	0.0309	0.1232	0.0031	0.042	0.1113	0.0172	0.0295	0.0019	0.002	0.0114	0.0224	0.1589	0.0352	0.0951	0.0411	0.0014
6	rs623813	33703089	0.9	0.0995502148251544	0.93	0.346822133743557	0.105811577141659	0.280716080362443	0.0081	0.0046	0.0913	0.0151	0.0335	0.0359	0.025	0.0252	0.0048	0.0283	0.0297	0.1241	0.003	0.0423	0.1109	0.0173	0.0298	0.0019	0.0017	0.0114	0.0223	0.1586	0.0345	0.0938	0.0419	0.0013
6	rs72878702	33706252	0.9	0.0995502148251544	0.93	0.346822133743557	0.110024617012265	0.292914676860687	0.0082	0.0047	0.0915	0.0151	0.0335	0.036	0.025	0.0251	0.0048	0.0283	0.0298	0.1241	0.0029	0.0423	0.1108	0.0173	0.0299	0.0018	0.0017	0.0114	0.0223	0.1586	0.0343	0.0936	0.0419	0.0013
6	rs9469578	33706479	0.9	0.0995502148251544	0.93	0.346822133743557	0.109969958410794	0.291499107875393	0.0082	0.0047	0.0915	0.0151	0.0335	0.036	0.025	0.0251	0.0048	0.0283	0.0298	0.1241	0.0029	0.0423	0.1108	0.0173	0.0299	0.0018	0.0017	0.0114	0.0223	0.1586	0.0343	0.0936	0.0419	0.0013
6	rs114039433	33708241	0.9	0.0995502148251544	0.93	0.346822133743557	0.111368998091969	0.29385954252709	0.0082	0.0047	0.0915	0.0151	0.0335	0.036	0.025	0.0251	0.0048	0.0283	0.0298	0.1241	0.0029	0.0423	0.1108	0.0173	0.0299	0.0018	0.0017	0.0114	0.0223	0.1586	0.0343	0.0936	0.0419	0.0013
6	rs12206523	33708697	0.9	0.0995502148251544	0.93	0.346822133743557	0.111672184016429	0.295870434343959	0.0082	0.0047	0.0915	0.0151	0.0335	0.036	0.025	0.0251	0.0048	0.0283	0.0298	0.1241	0.0029	0.0423	0.1107	0.0173	0.0299	0.0018	0.0017	0.0114	0.0223	0.1585	0.0343	0.0936	0.0419	0.0013
6	rs72880503	33714156	0.9	0.0995502148251544	0.93	0.346822133743557	0.114816201735596	0.304313344114709	0.0082	0.0047	0.0916	0.0151	0.0334	0.036	0.025	0.0251	0.0048	0.0283	0.0298	0.1242	0.0029	0.0423	0.1107	0.0173	0.0299	0.0018	0.0017	0.0114	0.0223	0.1585	0.0342	0.0935	0.0419	0.0013
6	rs76561625	33730336	0.89	0.118826527661215	0.92	0.387761932740255	0.192629443145956	0.361422738173099	0.0092	0.0049	0.0901	0.0172	0.0317	0.0392	0.0265	0.0243	0.0049	0.0286	0.0296	0.1247	0.0026	0.0419	0.1081	0.0201	0.0324	0.0017	0.0015	0.012	0.0218	0.1582	0.0313	0.091	0.0414	0.0012
6	rs2395448	33734763	0.88	0.140769569262351	0.91	0.431857736337621	0.245114258114349	0.477732666424766	0.0095	0.005	0.0896	0.0178	0.0311	0.0402	0.027	0.0241	0.0049	0.0287	0.0296	0.1249	0.0025	0.0418	0.1073	0.0209	0.0331	0.0017	0.0015	0.0122	0.0216	0.1581	0.0304	0.0902	0.0412	0.0011
6	rs12173787	33735471	0.88	0.140769569262351	0.91	0.431857736337621	0.249193269320971	0.462491324204394	0.0095	0.005	0.0896	0.0178	0.0311	0.0401	0.0269	0.0241	0.0049	0.0287	0.0296	0.1247	0.0025	0.0418	0.1076	0.0208	0.0331	0.0016	0.0015	0.0122	0.0216	0.1583	0.0304	0.0903	0.0413	0.0011
6	rs9461908	33736082	0.88	0.140769569262351	0.91	0.431857736337621	0.24963407231474	0.485333174157101	0.0095	0.005	0.0896	0.0178	0.0311	0.04	0.0269	0.0241	0.0049	0.0287	0.0295	0.1247	0.0024	0.0418	0.1076	0.0208	0.0331	0.0016	0.0015	0.0122	0.0216	0.1583	0.0303	0.0904	0.0413	0.0011
6	rs2296748	33745071	0.88	0.140769569262351	0.91	0.431857736337621	0.29359279683037	0.547072509429064	0.0097	0.0052	0.0891	0.0173	0.0308	0.0398	0.0269	0.024	0.0052	0.0286	0.0294	0.1249	0.0024	0.0418	0.1075	0.0209	0.0331	0.0016	0.0015	0.0121	0.0215	0.1589	0.0303	0.0913	0.0412	0.0011
6	rs943479	33752013	0.88	0.140769569262351	0.91	0.431857736337621	0.3025708873527	0.558032418122492	0.0097	0.0052	0.089	0.0172	0.0308	0.0397	0.0269	0.0239	0.0053	0.0285	0.0294	0.1249	0.0024	0.0417	0.1075	0.0209	0.0331	0.0016	0.0015	0.0121	0.0215	0.1589	0.0303	0.0914	0.0412	0.0011
6	rs72880536	33752386	0.88	0.140769569262351	0.9	0.479198205640863	0.302668732441725	0.560569184614325	0.0097	0.0052	0.089	0.0172	0.0308	0.0397	0.0269	0.0239	0.0053	0.0285	0.0294	0.1249	0.0024	0.0417	0.1075	0.0209	0.0331	0.0016	0.0015	0.0121	0.0215	0.1589	0.0303	0.0914	0.0412	0.0011
6	rs80218943	33760758	0.88	0.140769569262351	0.89	0.529866637543626	0.310699405867734	0.555920600639061	0.0098	0.0052	0.089	0.0172	0.0308	0.0397	0.0268	0.0239	0.0053	0.0285	0.0294	0.1252	0.0024	0.0417	0.1074	0.0209	0.0331	0.0016	0.0015	0.0121	0.0214	0.1589	0.0303	0.0915	0.0412	0.0011
6	rs114889417	33761049	0.88	0.140769569262351	0.89	0.529866637543626	0.310848250972502	0.561556464390271	0.0098	0.0052	0.089	0.0172	0.0308	0.0397	0.0268	0.0239	0.0053	0.0285	0.0294	0.1252	0.0024	0.0417	0.1074	0.0209	0.0331	0.0016	0.0015	0.0121	0.0214	0.1589	0.0303	0.0915	0.0412	0.0011
6	rs2274459	33762242	0.88	0.140769569262351	0.89	0.529866637543626	0.315281080703553	0.594799962635516	0.0098	0.0052	0.089	0.0172	0.0308	0.0397	0.0268	0.0239	0.0053	0.0285	0.0294	0.1253	0.0024	0.0417	0.1074	0.0209	0.0331	0.0016	0.0015	0.0121	0.0214	0.1589	0.0303	0.0915	0.041	0.0011
6	rs2281820	33768897	0.88	0.140769569262351	0.89	0.529866637543626	0.334991268863132	0.588513957939734	0.01	0.0051	0.0889	0.0173	0.0309	0.0396	0.0268	0.024	0.0053	0.0286	0.0293	0.1251	0.0025	0.0418	0.1071	0.0209	0.0332	0.0017	0.0015	0.0122	0.0214	0.159	0.0303	0.0916	0.0409	0.0011
6	rs2281816	33772335	0.88	0.140769569262351	0.89	0.529866637543626	0.384425886323535	0.572019245973687	0.0103	0.0051	0.0883	0.0171	0.0315	0.0396	0.0268	0.0241	0.0054	0.0287	0.0292	0.1242	0.0025	0.0418	0.1067	0.0208	0.0336	0.0018	0.0015	0.0122	0.0213	0.1595	0.0303	0.0916	0.0409	0.0012
6	rs2894342	33774394	0.88	0.140769569262351	0.89	0.529866637543626	0.382545192163959	0.566075136751881	0.0103	0.0052	0.0881	0.017	0.0316	0.0395	0.0268	0.0241	0.0053	0.0287	0.0294	0.1237	0.0025	0.0418	0.1066	0.0207	0.0337	0.0018	0.0015	0.0122	0.0213	0.1596	0.0308	0.0916	0.0409	0.0013
6	rs7774407	33775391	0.88	0.140769569262351	0.89	0.529866637543626	0.37632828519518	0.544690933577275	0.0103	0.0052	0.088	0.017	0.0317	0.0395	0.0268	0.0241	0.0053	0.0287	0.0294	0.1237	0.0025	0.0418	0.1066	0.0207	0.0336	0.0018	0.0016	0.0122	0.0213	0.1596	0.0308	0.0916	0.0409	0.0013
6	rs767896	33791515	0.88	0.140769569262351	0.89	0.529866637543626	0.393619092262757	0.599668246421217	0.0104	0.0054	0.0873	0.0166	0.0323	0.0393	0.0267	0.0239	0.0052	0.0288	0.0296	0.1233	0.0028	0.0414	0.1074	0.0206	0.0342	0.002	0.0016	0.0122	0.0207	0.1593	0.0317	0.0917	0.0403	0.0012
6	rs10947446	33791998	0.88	0.140769569262351	0.89	0.529866637543626	0.345866659743728	0.557891569266549	0.0102	0.0054	0.0873	0.0165	0.0323	0.0393	0.0267	0.0239	0.0051	0.0288	0.0296	0.1229	0.0028	0.0414	0.1074	0.0206	0.0343	0.0022	0.0016	0.0123	0.0207	0.1593	0.0317	0.0913	0.0412	0.0012
6	rs3998113	33792973	0.88	0.140769569262351	0.89	0.529866637543626	0.142651856659932	0.548895442733835	0.0085	0.0054	0.0871	0.0163	0.0323	0.0392	0.0267	0.0236	0.0049	0.029	0.0299	0.1227	0.0028	0.0413	0.1075	0.0207	0.0344	0.0036	0.0016	0.0126	0.0205	0.1593	0.0321	0.0915	0.0409	0.0014
6	rs9469602	33795671	0.88	0.140769569262351	0.89	0.529866637543626	0.184863089446444	0.641714224778156	0.005	0.0055	0.0856	0.0162	0.0328	0.0389	0.0268	0.0233	0.0048	0.0291	0.0297	0.1223	0.0033	0.0411	0.1079	0.0204	0.0353	0.0068	0.0017	0.0124	0.0211	0.1597	0.0321	0.0915	0.0408	0.0017
6	rs77628797	33798073	0.88	0.140769569262351	0.9	0.479198205640863	0.234034523834752	0.723376765006574	0.0048	0.0056	0.0855	0.0161	0.0333	0.0389	0.0267	0.0233	0.0046	0.029	0.03	0.1221	0.0033	0.041	0.1082	0.0199	0.0358	0.0069	0.0017	0.0123	0.021	0.1591	0.0321	0.0917	0.0407	0.0018
6	rs73747340	33798210	0.88	0.140769569262351	0.9	0.479198205640863	0.228705826909253	0.70666039291283	0.0048	0.0056	0.0849	0.0161	0.0334	0.0389	0.0268	0.0233	0.0046	0.029	0.0301	0.1221	0.0033	0.041	0.1082	0.0199	0.0358	0.0069	0.0017	0.0123	0.021	0.159	0.0322	0.0921	0.0406	0.0018
6	rs9461918	33799632	0.88	0.140769569262351	0.9	0.479198205640863	0.27905872369049	0.805147696282548	0.0048	0.0057	0.0849	0.0161	0.0335	0.0388	0.0266	0.0234	0.0045	0.029	0.0303	0.122	0.0033	0.0411	0.1078	0.0195	0.036	0.007	0.0017	0.0124	0.021	0.1588	0.0322	0.0926	0.0404	0.0019
6	rs17600959	33802636	0.88	0.140769569262351	0.9	0.479198205640863	0.301935302935984	0.740630380352382	0.0049	0.0058	0.0848	0.016	0.0338	0.0389	0.0265	0.0233	0.0044	0.0288	0.0304	0.1219	0.0034	0.0411	0.108	0.0192	0.0362	0.0071	0.0017	0.0125	0.021	0.1586	0.032	0.093	0.0404	0.002
6	rs11751494	33804669	0.87	0.165571370278195	0.9	0.479198205640863	0.340484497732628	0.767358460413696	0.0049	0.0058	0.085	0.016	0.0338	0.039	0.0264	0.0233	0.0044	0.0287	0.0303	0.1219	0.0034	0.0411	0.1078	0.0189	0.0363	0.0072	0.0017	0.0125	0.0211	0.1584	0.0318	0.0932	0.0404	0.002
6	rs62397598	33805323	0.87	0.165571370278195	0.9	0.479198205640863	0.348758517651106	0.743188483538099	0.0049	0.0059	0.085	0.0159	0.0338	0.039	0.0264	0.0233	0.0044	0.0287	0.0303	0.1219	0.0034	0.0412	0.1077	0.0189	0.0364	0.0072	0.0017	0.0125	0.0211	0.1584	0.0318	0.0933	0.0404	0.002
6	rs6901216	33807091	0.87	0.165571370278195	0.9	0.479198205640863	0.316281769281929	0.801932830706549	0.005	0.0061	0.085	0.0159	0.0338	0.039	0.0263	0.023	0.0044	0.0286	0.0302	0.122	0.0037	0.041	0.1076	0.0187	0.0364	0.0073	0.002	0.0124	0.021	0.1583	0.0316	0.0935	0.0404	0.0021
6	rs7774293	33810257	0.87	0.165571370278195	0.9	0.479198205640863	0.398961901511226	0.810205124968189	0.005	0.0062	0.085	0.0157	0.0338	0.039	0.0264	0.023	0.0044	0.0287	0.0302	0.1219	0.0036	0.0409	0.1075	0.0188	0.0365	0.0073	0.002	0.0124	0.021	0.1585	0.0314	0.0937	0.0403	0.0022
6	rs4713693	33817929	0.87	0.165571370278195	0.9	0.479198205640863	0.452023054306807	0.857414171761864	0.005	0.0064	0.0844	0.0156	0.0342	0.0392	0.0262	0.023	0.0042	0.029	0.03	0.1218	0.0037	0.0402	0.1075	0.0187	0.0367	0.0074	0.0021	0.0124	0.021	0.1586	0.0314	0.0944	0.0401	0.0022
6	rs78955165	33818837	0.87	0.165571370278195	0.92	0.387761932740255	0.650294632557546	0.922616299014843	0.0053	0.0077	0.0841	0.0162	0.0343	0.0403	0.0264	0.0227	0.0036	0.0297	0.03	0.1199	0.0038	0.0388	0.1062	0.0185	0.0376	0.0074	0.0024	0.0126	0.0203	0.159	0.0312	0.0949	0.0396	0.0025
6	rs11753213	33819582	0.87	0.165571370278195	0.93	0.346822133743557	0.672855233632545	1.04074462163015	0.0054	0.0078	0.0828	0.017	0.0345	0.0405	0.0267	0.0233	0.0029	0.03	0.0301	0.1191	0.004	0.0381	0.1049	0.0184	0.038	0.0074	0.0027	0.0127	0.0197	0.1597	0.0311	0.0957	0.0396	0.0028
6	rs75861301	33823528	0.88	0.140769569262351	0.94	0.308944172156586	0.73038516971885	1.00410503494639	0.0054	0.0078	0.0831	0.0177	0.0356	0.039	0.0266	0.0235	0.0029	0.0316	0.0289	0.1173	0.0041	0.0372	0.1024	0.019	0.0389	0.0073	0.0028	0.0126	0.0192	0.1573	0.0316	0.097	0.0429	0.003
6	rs2104362	33825358	0.88	0.140769569262351	0.94	0.308944172156586	0.656797093903599	0.907991320263125	0.0054	0.0078	0.0831	0.0177	0.0357	0.0389	0.0266	0.0235	0.003	0.0317	0.0288	0.1172	0.0041	0.0372	0.1023	0.0191	0.039	0.0072	0.0028	0.0126	0.0192	0.1572	0.0316	0.0971	0.0432	0.003
6	rs12214637	33827364	0.88	0.140769569262351	0.95	0.274028283204826	0.634413849906697	0.952638986739187	0.0055	0.0078	0.0831	0.0178	0.0359	0.0387	0.0266	0.0235	0.003	0.0318	0.0288	0.1169	0.0041	0.0371	0.1017	0.0191	0.039	0.0071	0.0028	0.0126	0.0191	0.1572	0.032	0.0969	0.0435	0.003
6	rs34789460	33828825	0.88	0.140769569262351	0.96	0.241969076141015	0.621991939114887	0.968675212661196	0.0055	0.0078	0.0833	0.0178	0.0359	0.0387	0.0267	0.0235	0.0029	0.0317	0.0288	0.1169	0.0041	0.0371	0.1016	0.0191	0.039	0.0071	0.0028	0.0126	0.0191	0.1572	0.032	0.097	0.0435	0.003
6	rs17529349	33829425	0.88	0.140769569262351	0.99	0.161794913519683	0.640206620828503	1.0338154158564	0.0055	0.0078	0.0833	0.0178	0.036	0.0387	0.0267	0.0235	0.003	0.0317	0.0288	0.1169	0.0041	0.0371	0.1015	0.0191	0.0391	0.0071	0.0028	0.0126	0.0191	0.1572	0.032	0.097	0.0435	0.003
6	rs73744711	33830328	0.88	0.140769569262351	0.99	0.161794913519683	0.637236594472394	1.01837745362049	0.0055	0.0078	0.0833	0.0178	0.036	0.0387	0.0267	0.0235	0.003	0.0317	0.0288	0.1169	0.0041	0.0371	0.1015	0.0191	0.0391	0.0071	0.0028	0.0126	0.0191	0.1572	0.032	0.097	0.0435	0.003
6	rs1003976	33834626	0.88	0.140769569262351	1	0.139999700676332	0.619270027768825	1.0362315830687	0.0056	0.0078	0.0832	0.0179	0.036	0.0387	0.0268	0.0236	0.0029	0.032	0.0289	0.1165	0.0041	0.037	0.1014	0.0191	0.0391	0.0071	0.0028	0.0125	0.0191	0.1569	0.032	0.0972	0.0434	0.003
6	rs1324582	33839359	0.88	0.140769569262351	1	0.139999700676332	0.516242428117567	0.978226413895689	0.0058	0.0078	0.0818	0.0182	0.0365	0.0388	0.0275	0.0233	0.003	0.0327	0.0293	0.1158	0.0042	0.0372	0.1007	0.0194	0.0391	0.0067	0.003	0.0124	0.019	0.1563	0.0325	0.0976	0.0428	0.0032
6	rs56090661	33841952	0.87	0.165571370278195	1	0.139999700676332	0.398792626558566	0.896544572175486	0.0057	0.0079	0.0815	0.0187	0.0369	0.0393	0.0285	0.0235	0.0031	0.0337	0.0303	0.1158	0.0045	0.0377	0.0981	0.0195	0.0379	0.0055	0.003	0.0122	0.0196	0.1552	0.0325	0.0973	0.043	0.0035
6	rs17530013	33842004	0.87	0.165571370278195	1	0.139999700676332	0.399695843907923	0.944403332983715	0.0058	0.0079	0.0815	0.0187	0.0369	0.0392	0.0286	0.0233	0.0032	0.0336	0.0303	0.1159	0.0045	0.0376	0.0979	0.0195	0.0378	0.0054	0.003	0.0121	0.0203	0.1552	0.0325	0.0973	0.043	0.0035
6	rs10807128	33842091	0.87	0.165571370278195	1	0.139999700676332	0.378632950329347	0.932076490250348	0.0058	0.0079	0.0815	0.0188	0.037	0.0393	0.0287	0.0233	0.0032	0.0338	0.0304	0.1157	0.0046	0.0376	0.0976	0.0195	0.0376	0.0053	0.003	0.0122	0.0203	0.1551	0.0325	0.0974	0.0428	0.0036
6	rs62397638	33842255	0.87	0.165571370278195	0.99	0.161794913519683	0.341474034934657	0.831272104872195	0.0059	0.008	0.0814	0.0189	0.0374	0.0394	0.029	0.0234	0.0032	0.0338	0.0305	0.1153	0.0047	0.0375	0.0968	0.0196	0.037	0.0051	0.0032	0.0121	0.0205	0.1552	0.0326	0.0977	0.0427	0.0037
6	rs6457745	33842632	0.87	0.165571370278195	0.97	0.212655582583661	0.338873186946219	0.844244777859173	0.006	0.0081	0.0809	0.0194	0.0375	0.0394	0.0289	0.0236	0.0032	0.0344	0.0311	0.1139	0.0046	0.0376	0.096	0.0196	0.0375	0.0044	0.0031	0.0122	0.021	0.1553	0.0332	0.0973	0.0427	0.0037
6	rs6931628	33844186	0.87	0.165571370278195	0.97	0.212655582583661	0.489747747543382	1.05964261483454	0.006	0.0076	0.0819	0.0202	0.0382	0.041	0.0295	0.0229	0.0025	0.0347	0.0317	0.1134	0.0046	0.0372	0.0939	0.0197	0.0382	0.0042	0.0031	0.0121	0.0211	0.1548	0.033	0.0975	0.0419	0.0034
6	rs76953732	33846235	0.87	0.165571370278195	0.97	0.212655582583661	0.57930542996327	1.18108667379985	0.006	0.0076	0.0822	0.0203	0.0379	0.0411	0.0295	0.0228	0.0026	0.0347	0.0317	0.1135	0.0046	0.0371	0.0936	0.0197	0.0383	0.0042	0.0031	0.0121	0.0211	0.1547	0.0333	0.0974	0.0422	0.0033
6	rs12214429	33848109	0.87	0.165571370278195	0.97	0.212655582583661	0.606087895533257	1.23244466036556	0.006	0.0076	0.0824	0.0204	0.0378	0.0413	0.0296	0.0228	0.0026	0.0344	0.0317	0.1135	0.0046	0.037	0.0933	0.0198	0.0385	0.0042	0.0031	0.0122	0.0211	0.1545	0.0334	0.0974	0.0421	0.0032
6	rs11967476	33848314	0.87	0.165571370278195	0.97	0.212655582583661	0.607607566791926	1.23676950428953	0.006	0.0076	0.0824	0.0204	0.0378	0.0413	0.0296	0.0228	0.0026	0.0344	0.0317	0.1135	0.0046	0.037	0.0933	0.0198	0.0385	0.0042	0.0031	0.0122	0.021	0.1545	0.0334	0.0974	0.0422	0.0032
6	rs16869652	33851173	0.87	0.165571370278195	0.97	0.212655582583661	0.623180125160995	1.28535245339534	0.006	0.0075	0.0824	0.0205	0.0378	0.0414	0.0297	0.0227	0.0026	0.0344	0.0316	0.1138	0.0046	0.0369	0.0932	0.0198	0.0386	0.0042	0.003	0.0122	0.021	0.1543	0.0334	0.0972	0.0423	0.0032
6	rs1535938	33851967	0.87	0.165571370278195	0.97	0.212655582583661	0.620176723462875	1.26644850256076	0.0061	0.0075	0.0824	0.0205	0.0378	0.0414	0.0297	0.0227	0.0026	0.0344	0.0316	0.1138	0.0046	0.0369	0.0932	0.0198	0.0386	0.0042	0.003	0.0122	0.021	0.1543	0.0334	0.0972	0.0424	0.0032
6	rs17530181	33853054	0.87	0.165571370278195	0.97	0.212655582583661	0.629206850819355	1.38532168998405	0.0061	0.0075	0.0825	0.0205	0.0378	0.0415	0.0297	0.0226	0.0026	0.0344	0.0317	0.1138	0.0046	0.0369	0.093	0.0198	0.0387	0.0042	0.003	0.0122	0.021	0.1542	0.0335	0.0971	0.0424	0.0032
6	rs6918090	33854733	0.87	0.165571370278195	0.97	0.212655582583661	0.684995090068325	1.38837557571328	0.0061	0.0073	0.0827	0.0206	0.038	0.0418	0.0298	0.0225	0.0026	0.0345	0.0318	0.1137	0.0045	0.0369	0.0924	0.0198	0.0389	0.0042	0.003	0.0121	0.0209	0.1539	0.0335	0.0968	0.0426	0.0032
6	rs2274153	33857482	0.86	0.193417951625055	0.97	0.212655582583661	0.748203072710541	1.2198180639895	0.0063	0.0067	0.0833	0.0209	0.0381	0.0427	0.0301	0.0222	0.0027	0.0348	0.0321	0.1136	0.0045	0.037	0.0907	0.0197	0.0396	0.0043	0.0029	0.0121	0.0209	0.1529	0.0336	0.0962	0.0432	0.0034
6	rs6941621	33858199	0.86	0.193417951625055	0.97	0.212655582583661	0.799730073767563	1.25009325043362	0.0063	0.0067	0.0832	0.0209	0.0381	0.043	0.0301	0.0221	0.0028	0.0348	0.0321	0.1136	0.0045	0.037	0.0904	0.0196	0.0397	0.0043	0.0031	0.0121	0.0208	0.1529	0.0336	0.0962	0.0432	0.0034
6	rs72887181	33859513	0.86	0.193417951625055	0.97	0.212655582583661	0.979048630435554	1.35856339841395	0.0064	0.0067	0.0829	0.021	0.0382	0.0434	0.0302	0.022	0.0029	0.0348	0.0322	0.1134	0.0045	0.0371	0.0898	0.0196	0.0398	0.0043	0.0031	0.0121	0.0207	0.1526	0.0337	0.0958	0.0432	0.0034
6	rs9469623	33862633	0.86	0.193417951625055	0.97	0.212655582583661	0.954081167170401	1.36093087647936	0.0067	0.0068	0.0822	0.0212	0.0384	0.0445	0.0308	0.0219	0.003	0.0347	0.0325	0.1132	0.0046	0.0376	0.0886	0.0198	0.0399	0.0045	0.0031	0.0121	0.0204	0.1519	0.0342	0.0949	0.043	0.0035
6	rs6903171	33864137	0.86	0.193417951625055	0.97	0.212655582583661	1.52610586189307	1.48100983808331	0.0072	0.0069	0.0828	0.022	0.0391	0.0466	0.0319	0.0213	0.0031	0.0355	0.0333	0.1125	0.0047	0.0378	0.0841	0.0201	0.0409	0.0049	0.0033	0.0124	0.0201	0.1499	0.0353	0.0929	0.0419	0.0036
6	rs942505	33864237	0.86	0.193417951625055	0.97	0.212655582583661	1.63734348375628	1.64145408251965	0.0073	0.0068	0.0828	0.0221	0.039	0.047	0.032	0.0212	0.0032	0.0358	0.0336	0.1119	0.0048	0.0382	0.0836	0.0201	0.0409	0.0049	0.0033	0.0124	0.02	0.1495	0.0356	0.0925	0.0418	0.0036
6	rs3800341	33864998	0.85	0.2244882202137	0.97	0.212655582583661	2.80181201650791	1.36126914372325	0.0072	0.0068	0.0829	0.0229	0.0402	0.0486	0.0319	0.0207	0.0034	0.0378	0.0366	0.1089	0.0052	0.0385	0.081	0.019	0.0419	0.0054	0.0036	0.0132	0.0188	0.1467	0.0383	0.0899	0.0409	0.0035
6	rs10485346	33866059	0.84	0.258953137461488	0.97	0.212655582583661	3.03004953547196	1.2652790515525	0.0074	0.0067	0.0829	0.0228	0.0396	0.0485	0.0322	0.0209	0.0035	0.0379	0.0373	0.1083	0.0052	0.0389	0.0809	0.0188	0.0422	0.0055	0.0037	0.0132	0.0181	0.1452	0.0391	0.0909	0.0404	0.0036
6	rs12215482	33869999	0.85	0.2244882202137	0.96	0.241969076141015	3.39339095402705	1.21915413942332	0.0078	0.0066	0.0829	0.0226	0.0398	0.0484	0.0326	0.021	0.0035	0.0387	0.0382	0.1076	0.0054	0.0395	0.0802	0.0187	0.0424	0.0055	0.0037	0.0127	0.0178	0.1443	0.0399	0.0906	0.0394	0.0041
6	rs72887194	33872838	0.85	0.2244882202137	0.96	0.241969076141015	3.46173699652922	1.39618498247043	0.0077	0.0064	0.0832	0.0224	0.0397	0.048	0.0327	0.0211	0.0036	0.0393	0.0386	0.1073	0.0053	0.0399	0.0793	0.0192	0.0423	0.0055	0.0037	0.0124	0.0177	0.1435	0.0404	0.0907	0.039	0.0045
6	rs74653139	33874138	0.85	0.2244882202137	0.96	0.241969076141015	3.26663194426336	1.35552050935057	0.0077	0.0064	0.0832	0.0224	0.0398	0.048	0.0327	0.0211	0.0036	0.0394	0.0386	0.1073	0.0053	0.04	0.0792	0.0193	0.0423	0.0055	0.0037	0.0124	0.0177	0.1433	0.0405	0.0907	0.039	0.0045
6	rs73744913	33875999	0.85	0.2244882202137	0.96	0.241969076141015	3.05561792402465	1.20804288597663	0.0077	0.0064	0.0832	0.0223	0.0399	0.0479	0.0327	0.0211	0.0036	0.0394	0.0387	0.1072	0.0053	0.04	0.0793	0.0194	0.0422	0.0055	0.0037	0.0124	0.0177	0.1431	0.0406	0.0905	0.0391	0.0046
6	rs12523795	33876434	0.85	0.2244882202137	0.96	0.241969076141015	3.03017595785196	1.22214230014688	0.0077	0.0064	0.0832	0.0223	0.0399	0.0479	0.0328	0.0211	0.0036	0.0394	0.0387	0.1072	0.0053	0.04	0.0793	0.0194	0.0422	0.0055	0.0037	0.0124	0.0177	0.143	0.0406	0.0905	0.0391	0.0046
6	rs78372378	33877134	0.85	0.2244882202137	0.96	0.241969076141015	3.00870622500358	1.22463341511602	0.0077	0.0064	0.0832	0.0223	0.0399	0.0479	0.0327	0.0211	0.0036	0.0394	0.0387	0.1073	0.0053	0.04	0.0794	0.0194	0.0422	0.0055	0.0037	0.0124	0.0176	0.143	0.0406	0.0905	0.0391	0.0046
6	rs747889	33878775	0.85	0.2244882202137	0.97	0.212655582583661	2.94970685436528	1.18736126471099	0.0077	0.0064	0.0832	0.0223	0.04	0.0479	0.0327	0.0211	0.0036	0.0395	0.0387	0.1073	0.0052	0.0401	0.0794	0.0195	0.0421	0.0055	0.0037	0.0124	0.0176	0.1428	0.0406	0.0904	0.0392	0.0046
6	rs12191571	33880480	0.84	0.258953137461488	0.97	0.212655582583661	3.01034645746633	1.24342826815454	0.0078	0.0064	0.0831	0.0223	0.0402	0.0479	0.0327	0.0212	0.0036	0.0395	0.0389	0.1073	0.005	0.0401	0.0796	0.0195	0.042	0.0055	0.0037	0.0125	0.0176	0.1424	0.0407	0.0903	0.0392	0.0046
6	rs2477225	33887059	0.84	0.258953137461488	0.97	0.212655582583661	2.89791242933259	1.27196413761479	0.0075	0.0065	0.0831	0.0223	0.0406	0.0476	0.0324	0.0214	0.0036	0.0398	0.0389	0.107	0.005	0.0401	0.0793	0.0198	0.0418	0.0055	0.0037	0.0125	0.0177	0.1426	0.041	0.0897	0.0394	0.0047
6	rs78288301	33887984	0.84	0.258953137461488	0.97	0.212655582583661	3.08417074305328	1.30850343120393	0.0075	0.0065	0.083	0.0223	0.0407	0.0476	0.0323	0.0214	0.0037	0.0398	0.0388	0.107	0.005	0.0399	0.0796	0.0199	0.0419	0.0055	0.0037	0.0125	0.0176	0.1424	0.0409	0.0896	0.0395	0.0048
6	rs62399311	33890345	0.84	0.258953137461488	0.98	0.18597139562509	3.01413260337656	1.32801774968337	0.0075	0.0065	0.0828	0.0224	0.0408	0.0476	0.0323	0.0213	0.0037	0.0398	0.0387	0.1069	0.005	0.0398	0.0799	0.0199	0.042	0.0055	0.0037	0.0124	0.0176	0.1422	0.0409	0.0897	0.0396	0.0049
6	rs41267663	33892137	0.84	0.258953137461488	0.98	0.18597139562509	3.43380292977771	1.4121656615545	0.0075	0.0065	0.0826	0.0223	0.0409	0.0476	0.0323	0.0213	0.0038	0.0398	0.0387	0.1068	0.005	0.0396	0.08	0.02	0.042	0.0055	0.0037	0.0124	0.0176	0.142	0.0409	0.0897	0.0396	0.0049
6	rs2477231	33892563	0.84	0.258953137461488	0.97	0.212655582583661	3.46633309878904	1.35907065726146	0.0075	0.0065	0.0826	0.0223	0.0409	0.0476	0.0323	0.0213	0.0038	0.0398	0.0387	0.1067	0.005	0.0396	0.0801	0.02	0.042	0.0055	0.0037	0.0124	0.0176	0.142	0.0409	0.0897	0.0396	0.0049
6	rs2477235	33895345	0.84	0.258953137461488	0.97	0.212655582583661	3.44179640799778	1.38277763449035	0.0075	0.0065	0.0825	0.0224	0.041	0.0476	0.0324	0.0213	0.0038	0.0398	0.0387	0.1066	0.005	0.0395	0.0802	0.02	0.042	0.0055	0.0037	0.0124	0.0177	0.1418	0.0409	0.0897	0.0397	0.005
6	rs10947467	33896297	0.84	0.258953137461488	0.97	0.212655582583661	3.38764735532268	1.39890298703154	0.0075	0.0065	0.0825	0.0224	0.041	0.0476	0.0324	0.0213	0.0038	0.0398	0.0387	0.1066	0.005	0.0395	0.0802	0.0201	0.042	0.0055	0.0037	0.0124	0.0177	0.1418	0.0409	0.0896	0.0397	0.005
6	rs35458905	33902122	0.84	0.258953137461488	0.97	0.212655582583661	3.01059882404712	1.36296069002332	0.0073	0.0059	0.0814	0.0234	0.0427	0.0483	0.0323	0.0219	0.0042	0.0408	0.0406	0.1056	0.0051	0.0401	0.0782	0.0219	0.0429	0.0052	0.0039	0.0122	0.0173	0.1385	0.0401	0.0884	0.0399	0.0053
6	rs60982402	33902647	0.83	0.29697514221559	0.97	0.212655582583661	3.40893836370381	1.44028831901354	0.0074	0.0055	0.0824	0.0238	0.0423	0.0489	0.0323	0.0222	0.0042	0.0417	0.0412	0.1056	0.005	0.0401	0.0765	0.0223	0.0428	0.0047	0.0038	0.0122	0.0171	0.1356	0.0406	0.0884	0.041	0.0054
6	rs9469638	33902823	0.83	0.29697514221559	0.97	0.212655582583661	3.13282217112751	1.40264166116998	0.0074	0.0054	0.0827	0.024	0.0422	0.0492	0.0322	0.0223	0.0043	0.042	0.0414	0.1055	0.0049	0.0402	0.0761	0.0225	0.0427	0.0045	0.0038	0.0123	0.0171	0.1347	0.0407	0.0884	0.0415	0.0054
6	rs9380389	33903076	0.83	0.29697514221559	0.97	0.212655582583661	3.42306574091232	1.5324223808705	0.0073	0.0052	0.0829	0.024	0.0421	0.049	0.0327	0.0226	0.0043	0.0428	0.0417	0.1054	0.0049	0.0403	0.0753	0.0225	0.0428	0.0044	0.0037	0.0121	0.0169	0.1336	0.041	0.0885	0.0417	0.0054
6	rs6457750	33903390	0.83	0.29697514221559	0.97	0.212655582583661	3.8071005054492	1.54760619030983	0.0073	0.0051	0.084	0.0238	0.0421	0.049	0.0332	0.0229	0.0043	0.0438	0.0422	0.1052	0.005	0.0405	0.0748	0.0223	0.0427	0.0041	0.0036	0.0122	0.0164	0.1323	0.0409	0.0882	0.0418	0.0054
6	rs6939337	33903529	0.83	0.29697514221559	0.97	0.212655582583661	3.82489663007204	1.57769706308837	0.0073	0.005	0.084	0.0239	0.0421	0.0493	0.0334	0.023	0.0043	0.0444	0.0423	0.1043	0.0049	0.041	0.0745	0.0225	0.0427	0.0041	0.0035	0.0123	0.0164	0.1321	0.0408	0.0877	0.0417	0.0056
6	rs10947468	33904029	0.83	0.29697514221559	0.96	0.241969076141015	3.90877898266955	1.77131697920296	0.0072	0.0053	0.0847	0.0238	0.0424	0.0494	0.0339	0.0233	0.0039	0.0451	0.043	0.1033	0.0044	0.0415	0.0744	0.0226	0.0432	0.0038	0.0035	0.0122	0.0159	0.1319	0.0405	0.0864	0.0424	0.0051
6	rs59580109	33906912	0.83	0.29697514221559	0.96	0.241969076141015	4.97316652910147	1.86968570655183	0.0072	0.0057	0.0856	0.0244	0.0433	0.0502	0.0339	0.0236	0.0032	0.0464	0.0442	0.1003	0.004	0.0415	0.075	0.0227	0.0436	0.0031	0.0032	0.0123	0.0147	0.1294	0.0412	0.0864	0.043	0.0049
6	rs2499736	33909785	0.83	0.29697514221559	0.96	0.241969076141015	4.94622091502795	1.86435877770928	0.0072	0.0057	0.0856	0.0244	0.0433	0.0502	0.0339	0.0236	0.0032	0.0465	0.0443	0.1002	0.004	0.0416	0.075	0.0227	0.0437	0.0031	0.0031	0.0122	0.0146	0.1293	0.0412	0.0864	0.043	0.0049
6	rs9469641	33910216	0.83	0.29697514221559	0.96	0.241969076141015	4.96120236219366	1.87661392101868	0.0072	0.0057	0.0856	0.0244	0.0433	0.0502	0.0339	0.0236	0.0032	0.0465	0.0443	0.1002	0.004	0.0416	0.075	0.0227	0.0437	0.0031	0.0031	0.0122	0.0146	0.1293	0.0412	0.0864	0.043	0.0049
6	rs2499746	33917462	0.83	0.29697514221559	0.96	0.241969076141015	4.70219246998184	1.82270629544944	0.0073	0.0057	0.0857	0.0244	0.0434	0.0505	0.0338	0.0236	0.0033	0.0466	0.0443	0.1001	0.0038	0.0416	0.0753	0.0227	0.0437	0.003	0.0031	0.0122	0.0146	0.1292	0.0411	0.0865	0.043	0.0049
6	rs9296106	33919540	0.83	0.29697514221559	0.96	0.241969076141015	4.96062595100514	1.92949215304363	0.0074	0.0057	0.0859	0.0245	0.0435	0.0506	0.034	0.0236	0.0033	0.0464	0.0445	0.0996	0.0037	0.0416	0.0748	0.0228	0.0444	0.003	0.0031	0.0122	0.0143	0.1287	0.0409	0.0868	0.043	0.0049
6	rs149578545	33923324	0.83	0.29697514221559	0.96	0.241969076141015	5.04104560172138	2.04537527185586	0.0074	0.0057	0.086	0.0245	0.0435	0.0506	0.034	0.0234	0.0033	0.0463	0.0446	0.0995	0.0037	0.0417	0.0744	0.0231	0.0448	0.003	0.0032	0.0122	0.0143	0.1284	0.0408	0.0869	0.043	0.0049
6	rs10733180	33925115	0.83	0.29697514221559	0.96	0.241969076141015	5.02875327760207	2.09093551581438	0.0074	0.0057	0.0862	0.0245	0.0436	0.0506	0.0341	0.0233	0.0033	0.0463	0.0447	0.0995	0.0037	0.0417	0.0742	0.0232	0.0449	0.003	0.0032	0.0122	0.0143	0.1283	0.0405	0.0869	0.043	0.0049
6	rs2495968	33926102	0.83	0.29697514221559	0.96	0.241969076141015	5.03815264439666	2.08480501739001	0.0074	0.0058	0.0862	0.0244	0.0437	0.0506	0.034	0.0233	0.0033	0.0464	0.0448	0.0996	0.0036	0.0417	0.0743	0.0232	0.0449	0.003	0.0032	0.0122	0.0143	0.1283	0.0405	0.0868	0.0431	0.0049
6	rs114337748	33929572	0.83	0.29697514221559	0.96	0.241969076141015	5.50032625772753	2.15725906532108	0.0074	0.0058	0.0861	0.0245	0.0437	0.0506	0.0339	0.0232	0.0032	0.0464	0.0448	0.0996	0.0036	0.0415	0.0743	0.0233	0.0449	0.003	0.0032	0.0123	0.0142	0.1282	0.0403	0.0868	0.043	0.0049
6	rs12524996	33931848	0.83	0.29697514221559	0.96	0.241969076141015	5.49619240960103	2.23421574459723	0.0075	0.0059	0.086	0.0246	0.0438	0.0505	0.0338	0.0233	0.0032	0.0464	0.0448	0.0996	0.0036	0.0414	0.0744	0.0234	0.045	0.003	0.0032	0.0124	0.0141	0.1282	0.0402	0.0868	0.0429	0.0049
6	rs4594941	33935460	0.83	0.29697514221559	0.96	0.241969076141015	5.34169525492026	2.38198364975147	0.0075	0.006	0.0859	0.0247	0.0439	0.0505	0.0337	0.0233	0.0031	0.0464	0.0449	0.0997	0.0036	0.0412	0.0745	0.0236	0.0451	0.003	0.0033	0.0124	0.014	0.1281	0.0399	0.0868	0.0428	0.005
6	rs114310352	33943782	0.84	0.258953137461488	0.96	0.241969076141015	5.27111898620733	2.45050386498047	0.0077	0.0064	0.0854	0.0251	0.0439	0.0503	0.0334	0.0234	0.0031	0.0465	0.0449	0.0999	0.0036	0.041	0.0748	0.0239	0.0452	0.003	0.0032	0.0123	0.0138	0.128	0.0396	0.0872	0.0426	0.0048
6	rs4713730	33945896	0.84	0.258953137461488	0.96	0.241969076141015	5.09985817476716	2.49619121712501	0.0079	0.0069	0.0848	0.0256	0.0439	0.05	0.0329	0.0236	0.0031	0.0465	0.045	0.1004	0.0035	0.0407	0.0752	0.0245	0.0452	0.003	0.0031	0.0123	0.0135	0.1278	0.0393	0.0877	0.0423	0.0046
6	rs2499762	33948624	0.84	0.258953137461488	0.96	0.241969076141015	5.24394313311789	2.59749881023513	0.008	0.0071	0.0843	0.0259	0.0437	0.0502	0.0326	0.0237	0.003	0.0463	0.0452	0.1001	0.0035	0.0407	0.0752	0.0243	0.0455	0.0031	0.0032	0.0123	0.0135	0.1272	0.0391	0.0882	0.0425	0.0048
6	rs78632684	33948811	0.84	0.258953137461488	0.96	0.241969076141015	5.26848762335045	2.65798818527026	0.008	0.0071	0.0843	0.0259	0.0437	0.0502	0.0325	0.0237	0.003	0.0463	0.0452	0.1001	0.0035	0.0407	0.0753	0.0243	0.0455	0.0031	0.0032	0.0122	0.0135	0.1272	0.0391	0.0882	0.0426	0.0048
6	rs2499763	33949921	0.84	0.258953137461488	0.96	0.241969076141015	5.21286304867142	2.58805051797107	0.0081	0.0072	0.0842	0.0259	0.0437	0.0501	0.0324	0.0238	0.003	0.0463	0.0449	0.1002	0.0035	0.0407	0.0754	0.0243	0.0455	0.0031	0.0032	0.0122	0.0135	0.127	0.0391	0.0882	0.0428	0.0048
6	rs62398063	33950034	0.84	0.258953137461488	0.96	0.241969076141015	5.22920020393264	2.56324495207507	0.0081	0.0072	0.0842	0.0259	0.0437	0.0501	0.0324	0.0238	0.003	0.0463	0.0449	0.1002	0.0035	0.0407	0.0755	0.0243	0.0455	0.0031	0.0032	0.0122	0.0135	0.1269	0.0391	0.0882	0.0428	0.0048
6	rs75772642	33951420	0.84	0.258953137461488	0.96	0.241969076141015	5.40440068907531	2.53070761790771	0.008	0.0072	0.0845	0.0259	0.0437	0.0499	0.0323	0.0237	0.003	0.0462	0.045	0.1003	0.0035	0.0405	0.0755	0.0241	0.0454	0.0031	0.0033	0.0122	0.0134	0.127	0.0391	0.0884	0.0429	0.0048
6	rs2495985	33952626	0.84	0.258953137461488	0.95	0.274028283204826	5.43765774276693	2.56120992778617	0.008	0.0076	0.0846	0.0259	0.0437	0.0497	0.0323	0.0237	0.0029	0.0461	0.0449	0.1004	0.0035	0.0405	0.0754	0.0241	0.0454	0.0032	0.0033	0.0122	0.0133	0.127	0.0392	0.0884	0.043	0.0047
6	rs2495987	33955175	0.84	0.258953137461488	0.95	0.274028283204826	5.49191167986926	2.36127291765115	0.008	0.0078	0.0853	0.026	0.044	0.0487	0.032	0.0235	0.0028	0.0464	0.0448	0.1008	0.0035	0.0404	0.0757	0.0241	0.0456	0.0032	0.0033	0.0119	0.0135	0.1267	0.039	0.0881	0.0432	0.0046
6	rs2499767	33956165	0.85	0.2244882202137	0.95	0.274028283204826	5.46373716276214	2.44130511474904	0.008	0.008	0.0874	0.0262	0.0435	0.0468	0.0321	0.0239	0.0028	0.0468	0.0445	0.1018	0.0036	0.0406	0.0754	0.0242	0.0457	0.003	0.0031	0.0121	0.0134	0.1264	0.0386	0.0874	0.043	0.0042
6	rs2495988	33957134	0.86	0.193417951625055	0.94	0.308944172156586	5.71358057799297	2.48678753541133	0.008	0.0081	0.0878	0.0265	0.0434	0.0465	0.0321	0.0242	0.0027	0.0467	0.0444	0.1022	0.0038	0.0404	0.0754	0.0239	0.0456	0.0031	0.0031	0.0121	0.0133	0.1264	0.0382	0.0873	0.0433	0.004
6	rs17531174	33957885	0.86	0.193417951625055	0.95	0.274028283204826	5.37794671589615	2.15581043082222	0.0081	0.0082	0.0879	0.0265	0.0433	0.0463	0.0319	0.0245	0.0026	0.0464	0.0444	0.1025	0.004	0.0404	0.0756	0.0238	0.0455	0.0032	0.0031	0.0122	0.0134	0.1265	0.038	0.0872	0.0433	0.004
6	rs11970492	33958000	0.86	0.193417951625055	0.95	0.274028283204826	5.39249266639379	2.1507412119505	0.0081	0.0083	0.0879	0.0265	0.0432	0.0462	0.0318	0.0245	0.0026	0.0464	0.0444	0.1026	0.004	0.0404	0.0757	0.0238	0.0454	0.0032	0.0031	0.0122	0.0134	0.1265	0.038	0.0872	0.0433	0.004
6	rs12176531	33958428	0.87	0.165571370278195	0.94	0.308944172156586	5.45916749570568	2.11584256184553	0.0081	0.0083	0.0881	0.0265	0.0431	0.046	0.0316	0.0245	0.0026	0.0463	0.0444	0.1027	0.004	0.0403	0.076	0.0238	0.0453	0.0032	0.0031	0.0122	0.0135	0.1264	0.038	0.0873	0.0433	0.004
6	rs2495989	33959269	0.87	0.165571370278195	0.94	0.308944172156586	5.30842968528755	2.10338415639434	0.0082	0.0084	0.0883	0.0265	0.043	0.0457	0.0311	0.0247	0.0026	0.0464	0.0444	0.103	0.004	0.0401	0.0766	0.0237	0.045	0.0033	0.0031	0.0122	0.0138	0.126	0.0379	0.0876	0.0432	0.0038
6	rs2495992	33961441	0.89	0.118826527661215	0.94	0.308944172156586	4.62298996339397	2.27920475210607	0.0084	0.0087	0.0889	0.0268	0.0419	0.044	0.0301	0.0249	0.0021	0.0466	0.044	0.1036	0.0043	0.04	0.079	0.0242	0.0442	0.0034	0.0026	0.0123	0.0148	0.1253	0.0373	0.088	0.0435	0.0037
6	rs2130410	33962404	0.9	0.0995502148251544	0.94	0.308944172156586	4.49890565112657	2.44976781042151	0.0084	0.0087	0.0897	0.0263	0.0418	0.0432	0.0298	0.0245	0.002	0.0467	0.0436	0.1049	0.0042	0.0398	0.0799	0.0243	0.0439	0.0034	0.0024	0.0126	0.0151	0.1266	0.0367	0.0882	0.0425	0.0035
6	rs2451370	33963501	0.9	0.0995502148251544	0.94	0.308944172156586	3.96696488672321	2.4713084499721	0.0083	0.0088	0.0898	0.0261	0.0414	0.0432	0.0299	0.0245	0.0019	0.0468	0.0435	0.1048	0.0042	0.0396	0.0814	0.0245	0.044	0.0034	0.0022	0.0128	0.0153	0.1259	0.0366	0.0882	0.0424	0.0034
6	rs71567415	33963554	0.9	0.0995502148251544	0.94	0.308944172156586	3.99887229598696	2.4926873863365	0.0083	0.0088	0.0898	0.026	0.0414	0.0432	0.0299	0.0245	0.0019	0.0468	0.0435	0.1048	0.0042	0.0396	0.0815	0.0245	0.0441	0.0034	0.0022	0.0128	0.0153	0.1259	0.0366	0.0882	0.0423	0.0034
6	rs55929002	33963845	0.9	0.0995502148251544	0.94	0.308944172156586	4.11794810541924	2.2527803554606	0.0082	0.0088	0.0899	0.026	0.0412	0.0433	0.03	0.0244	0.0018	0.0465	0.0435	0.1049	0.0042	0.0397	0.0818	0.0245	0.0439	0.0034	0.0022	0.0128	0.0154	0.1258	0.0366	0.0882	0.0423	0.0034
6	rs73406709	33965321	0.9	0.0995502148251544	0.93	0.346822133743557	3.56337069154102	1.91148695675361	0.008	0.0088	0.0898	0.0258	0.0412	0.0433	0.0299	0.0243	0.0017	0.0464	0.0433	0.1052	0.0042	0.0401	0.0831	0.0246	0.0432	0.0033	0.0021	0.0128	0.0158	0.1254	0.0363	0.0884	0.0425	0.0033
6	rs114168193	33967454	0.91	0.0827439743829911	0.92	0.387761932740255	2.76814756109742	1.70033230290044	0.0078	0.0088	0.0894	0.0256	0.0413	0.0431	0.0298	0.0244	0.0016	0.0463	0.0429	0.1054	0.0044	0.0408	0.0848	0.0246	0.0421	0.0032	0.002	0.0129	0.0164	0.1247	0.0361	0.0886	0.0425	0.0034
6	rs6905035	33968128	0.9	0.0995502148251544	0.92	0.387761932740255	2.59649215785626	1.66151097090261	0.0078	0.0087	0.0894	0.0255	0.0413	0.043	0.0298	0.0244	0.0016	0.0463	0.0428	0.1055	0.0045	0.041	0.0853	0.0246	0.0417	0.0032	0.0019	0.013	0.0166	0.1245	0.036	0.0888	0.0426	0.0034
6	rs12208994	33970799	0.89	0.118826527661215	0.92	0.387761932740255	1.78989476800084	1.48838642549179	0.0076	0.0086	0.0893	0.0246	0.0415	0.0429	0.0296	0.0247	0.0014	0.0461	0.0427	0.1064	0.0045	0.0421	0.0874	0.0248	0.0403	0.0032	0.0018	0.0131	0.0174	0.123	0.0355	0.0891	0.0426	0.0033
6	rs57529967	33972548	0.89	0.118826527661215	0.92	0.387761932740255	1.55927257750717	1.28719522634155	0.0072	0.0084	0.089	0.0242	0.0419	0.0426	0.0293	0.0248	0.0013	0.0457	0.0432	0.1063	0.0044	0.0424	0.0879	0.0251	0.0394	0.0032	0.0018	0.0133	0.0173	0.1239	0.0354	0.0889	0.0429	0.0033
6	rs112577904	33973867	0.89	0.118826527661215	0.92	0.387761932740255	1.42059268302196	1.32616515937112	0.0072	0.0084	0.089	0.0241	0.042	0.0426	0.0293	0.0248	0.0013	0.0457	0.0434	0.1062	0.0043	0.0425	0.088	0.0252	0.0392	0.0032	0.0017	0.0133	0.0174	0.124	0.0354	0.0888	0.0429	0.0033
6	rs13216644	33975366	0.89	0.118826527661215	0.92	0.387761932740255	1.29606938600255	1.18306748278748	0.0071	0.0083	0.0889	0.0242	0.0418	0.0427	0.0293	0.0248	0.0013	0.0457	0.0437	0.1064	0.0043	0.0424	0.0881	0.0253	0.039	0.0032	0.0017	0.0133	0.0174	0.1242	0.0354	0.0888	0.0429	0.0033
6	rs77611491	33976438	0.89	0.118826527661215	0.92	0.387761932740255	1.25515288359535	1.12341509513585	0.007	0.0083	0.0888	0.0241	0.0419	0.0426	0.0292	0.0249	0.0013	0.0456	0.0439	0.1066	0.0043	0.0423	0.0882	0.0253	0.039	0.0035	0.0017	0.0134	0.0174	0.1241	0.0353	0.0888	0.043	0.0033
6	rs75511557	33979620	0.89	0.118826527661215	0.92	0.387761932740255	1.17942712004482	1.05204340997102	0.007	0.0083	0.0886	0.024	0.0419	0.0426	0.0291	0.0249	0.0013	0.0455	0.044	0.1067	0.0043	0.0422	0.0883	0.0253	0.0389	0.0038	0.0017	0.0136	0.0174	0.124	0.0353	0.0888	0.043	0.0033
6	rs6915790	33982650	0.89	0.118826527661215	0.92	0.387761932740255	1.12285735528594	1.00955285407285	0.0069	0.0083	0.0886	0.0239	0.0419	0.0426	0.0291	0.0249	0.0013	0.0455	0.0441	0.1068	0.0043	0.0421	0.0883	0.0252	0.0388	0.0039	0.0017	0.0137	0.0174	0.124	0.0353	0.0888	0.043	0.0033
6	rs9469672	33982953	0.89	0.118826527661215	0.9	0.479198205640863	1.10734383060969	1.02142936348532	0.0069	0.0083	0.0886	0.0239	0.0419	0.0425	0.0291	0.0249	0.0013	0.0455	0.0441	0.1069	0.0043	0.0421	0.0883	0.0252	0.0388	0.004	0.0017	0.0137	0.0174	0.124	0.0353	0.0888	0.043	0.0034
6	rs114645740	33985015	0.89	0.118826527661215	0.9	0.479198205640863	1.107969881301	1.01693242203159	0.007	0.0082	0.0885	0.0239	0.0419	0.0425	0.029	0.025	0.0013	0.0454	0.0441	0.107	0.0043	0.0421	0.0886	0.0252	0.0388	0.0039	0.0017	0.0137	0.0174	0.1239	0.0353	0.0887	0.0431	0.0033
6	rs9469682	33988441	0.89	0.118826527661215	0.9	0.479198205640863	1.08162011677928	1.03607047194767	0.007	0.0081	0.0883	0.0239	0.042	0.0425	0.0289	0.025	0.0012	0.0453	0.0443	0.1072	0.0043	0.0422	0.0888	0.0253	0.0388	0.0038	0.0017	0.0138	0.0174	0.1238	0.0353	0.0885	0.0432	0.0033
6	rs2499668	33995213	0.89	0.118826527661215	0.9	0.479198205640863	1.06880492352111	0.971538650892468	0.007	0.0078	0.088	0.024	0.042	0.0425	0.0287	0.0251	0.0011	0.0453	0.0446	0.1074	0.0043	0.0422	0.089	0.0253	0.0389	0.0038	0.0016	0.0139	0.0174	0.1237	0.0352	0.0883	0.0433	0.0032
6	rs2499670	33997532	0.89	0.118826527661215	0.9	0.479198205640863	1.04405762491154	0.913175458858512	0.0071	0.0077	0.0879	0.024	0.042	0.0425	0.0287	0.0251	0.0011	0.0454	0.0448	0.1076	0.0043	0.0422	0.0892	0.0253	0.039	0.0038	0.0016	0.014	0.0174	0.1237	0.0352	0.0882	0.0433	0.0032
6	rs2451377	33997565	0.89	0.118826527661215	0.9	0.479198205640863	1.07321704056818	0.934444537642645	0.0071	0.0077	0.0879	0.024	0.0421	0.0425	0.0287	0.0251	0.0011	0.0454	0.0448	0.1076	0.0043	0.0422	0.0892	0.0253	0.039	0.0038	0.0016	0.014	0.0171	0.1237	0.0353	0.0882	0.0433	0.0032
6	rs76144160	33997613	0.89	0.118826527661215	0.9	0.479198205640863	1.07745952516932	0.946460921608369	0.0071	0.0077	0.0878	0.024	0.0421	0.0425	0.0287	0.0251	0.0011	0.0454	0.0448	0.1076	0.0043	0.0422	0.0892	0.0253	0.039	0.0038	0.0016	0.014	0.0171	0.1236	0.0353	0.0881	0.0434	0.0032
6	rs75086809	33998970	0.89	0.118826527661215	0.9	0.479198205640863	1.06202453991024	0.945511155283675	0.007	0.0076	0.0876	0.024	0.0421	0.0425	0.0286	0.0252	0.001	0.0452	0.0449	0.1076	0.0043	0.0422	0.0896	0.0252	0.039	0.0038	0.0015	0.0141	0.0171	0.1238	0.0353	0.088	0.0434	0.0031
6	rs114582382	33999327	0.89	0.118826527661215	0.9	0.479198205640863	1.0596511103143	0.943612188701178	0.007	0.0076	0.0876	0.024	0.0422	0.0425	0.0286	0.0252	0.001	0.0452	0.0449	0.1076	0.0043	0.0422	0.0897	0.0252	0.039	0.0038	0.0015	0.0141	0.0171	0.1238	0.0353	0.088	0.0434	0.0031
6	rs56007256	33999776	0.89	0.118826527661215	0.89	0.529866637543626	1.05517379597824	0.936813778524716	0.007	0.0076	0.0875	0.0239	0.0422	0.0425	0.0286	0.0252	0.001	0.0451	0.0449	0.1076	0.0043	0.0422	0.0899	0.0252	0.039	0.0037	0.0015	0.0141	0.0171	0.1239	0.0353	0.0879	0.0435	0.0031
6	rs34208448	34006456	0.89	0.118826527661215	0.89	0.529866637543626	0.902481720748429	0.779353834977575	0.0069	0.0075	0.087	0.0236	0.0421	0.0422	0.0281	0.0255	0.001	0.0447	0.0452	0.1079	0.0044	0.0421	0.0913	0.0252	0.0387	0.0037	0.0014	0.0144	0.0174	0.1245	0.0356	0.087	0.0438	0.0029
6	rs115325450	34007288	0.89	0.118826527661215	0.89	0.529866637543626	0.902810778070388	0.784680998929603	0.0069	0.0075	0.0869	0.0236	0.0421	0.0422	0.0281	0.0255	0.001	0.0447	0.0452	0.1079	0.0045	0.0421	0.0914	0.0252	0.0386	0.0037	0.0014	0.0144	0.0174	0.1245	0.0355	0.087	0.0439	0.0029
6	rs115459999	34015650	0.88	0.140769569262351	0.89	0.529866637543626	0.86021591116202	0.745899167419695	0.0068	0.0075	0.0866	0.0235	0.0422	0.0421	0.028	0.0256	0.001	0.0446	0.0451	0.1083	0.0046	0.042	0.0921	0.0249	0.0385	0.004	0.0013	0.0145	0.0176	0.1246	0.0353	0.0867	0.0439	0.0028
6	rs2451328	34016786	0.88	0.140769569262351	0.89	0.529866637543626	0.854500642939684	0.716799254285694	0.0068	0.0075	0.0866	0.0234	0.0422	0.0421	0.028	0.0257	0.001	0.0445	0.0451	0.1083	0.0046	0.042	0.0925	0.0249	0.0385	0.004	0.0013	0.0145	0.0176	0.1246	0.0353	0.0867	0.0439	0.0029
6	rs1873250	34022740	0.88	0.140769569262351	0.89	0.529866637543626	0.768588337184769	0.677914549067783	0.0067	0.0075	0.0862	0.0232	0.0424	0.0419	0.0279	0.0259	0.001	0.0447	0.0452	0.1086	0.0047	0.042	0.0924	0.0249	0.0381	0.004	0.0013	0.0146	0.0178	0.1243	0.035	0.087	0.0441	0.0029
6	rs2306925	34026948	0.88	0.140769569262351	0.89	0.529866637543626	0.759396760457333	0.689883917884706	0.0067	0.0075	0.086	0.0232	0.0426	0.0419	0.0279	0.0259	9e-04	0.0447	0.0453	0.1087	0.0047	0.042	0.0925	0.0249	0.038	0.0039	0.0012	0.0146	0.0178	0.1242	0.0351	0.0869	0.0443	0.0028
6	rs10947475	34032613	0.88	0.140769569262351	0.89	0.529866637543626	0.691871094399062	0.667609167969651	0.0067	0.0075	0.0854	0.0232	0.0432	0.0417	0.0278	0.0259	8e-04	0.0447	0.0455	0.1089	0.0047	0.0419	0.0927	0.0249	0.0378	0.0038	0.0012	0.0146	0.0179	0.1238	0.0352	0.0867	0.0448	0.0027
6	rs76591831	34033224	0.88	0.140769569262351	0.89	0.529866637543626	0.685506072940603	0.691513035033943	0.0066	0.0075	0.0852	0.0233	0.0433	0.0416	0.0278	0.026	8e-04	0.0446	0.0455	0.1091	0.0047	0.042	0.0929	0.0249	0.0377	0.0038	0.0012	0.0146	0.0178	0.1237	0.0351	0.0866	0.0449	0.0027
6	rs10947476	34034648	0.88	0.140769569262351	0.89	0.529866637543626	0.567932575967358	0.687219963099833	0.0064	0.0075	0.0841	0.0235	0.0436	0.0414	0.0282	0.0263	8e-04	0.0445	0.045	0.1095	0.0047	0.042	0.0942	0.0248	0.0373	0.0038	0.0012	0.0147	0.0178	0.1233	0.035	0.0866	0.0453	0.0026
6	rs2499683	34036046	0.88	0.140769569262351	0.88	0.583941145430028	0.489373225056811	0.691364897656391	0.0062	0.0076	0.0832	0.0237	0.0439	0.0412	0.028	0.0263	7e-04	0.0444	0.045	0.1101	0.0046	0.0422	0.0944	0.0246	0.0365	0.0037	0.001	0.0147	0.0179	0.1236	0.0347	0.0868	0.0462	0.0025
6	rs73410900	34037583	0.88	0.140769569262351	0.88	0.583941145430028	0.404170534917006	0.655290615295562	0.0061	0.0076	0.083	0.0238	0.0441	0.0411	0.0278	0.0265	7e-04	0.0444	0.045	0.1101	0.0046	0.0424	0.0945	0.0246	0.0359	0.0036	0.001	0.0147	0.0181	0.1237	0.0346	0.087	0.0469	0.0024
6	rs79697957	34037751	0.88	0.140769569262351	0.89	0.529866637543626	0.411645665683601	0.654851644018312	0.0061	0.0076	0.083	0.0238	0.0441	0.041	0.0278	0.0265	7e-04	0.0444	0.045	0.1101	0.0046	0.0424	0.0946	0.0246	0.0358	0.0036	0.001	0.0147	0.0181	0.1237	0.0346	0.087	0.0469	0.0024
6	rs76638327	34041952	0.88	0.140769569262351	0.89	0.529866637543626	0.378742874743826	0.650173510988834	0.0058	0.0076	0.0831	0.0237	0.0439	0.0411	0.0277	0.0265	6e-04	0.0442	0.0454	0.1095	0.0046	0.0428	0.0956	0.0251	0.0356	0.0035	9e-04	0.0147	0.0182	0.1234	0.0343	0.087	0.0469	0.0023
6	rs2499695	34044268	0.88	0.140769569262351	0.89	0.529866637543626	0.38282147152389	0.67275735909218	0.0057	0.0076	0.0834	0.0239	0.0438	0.0411	0.0277	0.0265	6e-04	0.0442	0.0456	0.1092	0.0045	0.043	0.0956	0.0252	0.0355	0.0034	9e-04	0.0147	0.0183	0.1232	0.0342	0.087	0.0469	0.0023
6	rs116137164	34044361	0.88	0.140769569262351	0.89	0.529866637543626	0.385201648638523	0.672462933709906	0.0057	0.0076	0.0834	0.0239	0.0438	0.0411	0.0277	0.0265	6e-04	0.0442	0.0456	0.1092	0.0045	0.043	0.0957	0.0252	0.0356	0.0034	9e-04	0.0147	0.0183	0.1231	0.0342	0.087	0.0469	0.0023
6	rs1994582	34046131	0.88	0.140769569262351	0.89	0.529866637543626	0.394348069744028	0.731767325674994	0.0055	0.0076	0.0836	0.0239	0.0437	0.0413	0.0277	0.0264	5e-04	0.044	0.046	0.1087	0.0044	0.0434	0.0966	0.0257	0.0355	0.003	7e-04	0.0147	0.0184	0.1227	0.034	0.087	0.047	0.0022
6	rs6904593	34047811	0.88	0.140769569262351	0.89	0.529866637543626	0.383706245223454	0.749516766081793	0.0054	0.0075	0.0837	0.0239	0.0436	0.0414	0.0274	0.0263	5e-04	0.044	0.0463	0.1084	0.0043	0.0436	0.0972	0.026	0.0352	0.0029	7e-04	0.0147	0.0185	0.1225	0.0339	0.0869	0.0471	0.0021
6	rs12206376	34048416	0.88	0.140769569262351	0.89	0.529866637543626	0.37984301068003	0.731767325674994	0.0054	0.0075	0.0837	0.0239	0.0436	0.0415	0.0274	0.0263	5e-04	0.0439	0.0463	0.1084	0.0043	0.0437	0.0974	0.026	0.0351	0.0029	7e-04	0.0147	0.0185	0.1225	0.0339	0.0869	0.0471	0.0021
6	rs78033403	34059561	0.88	0.140769569262351	0.89	0.529866637543626	0.403489223364576	0.714709212675015	0.0052	0.0074	0.0838	0.0239	0.043	0.0414	0.027	0.0264	5e-04	0.0436	0.0463	0.1087	0.0044	0.0437	0.0986	0.026	0.035	0.0028	7e-04	0.0144	0.0186	0.1226	0.034	0.0868	0.0471	0.0023
6	rs9380405	34060867	0.88	0.140769569262351	0.89	0.529866637543626	0.400939445674542	0.708596211427618	0.0051	0.0074	0.0838	0.0239	0.043	0.0414	0.027	0.0264	5e-04	0.0436	0.0463	0.1087	0.0044	0.0437	0.0987	0.0261	0.035	0.0028	7e-04	0.0144	0.0186	0.1227	0.034	0.0868	0.0471	0.0022
6	rs74315608	34062124	0.88	0.140769569262351	0.89	0.529866637543626	0.411359096476159	0.712620530596029	0.0051	0.0075	0.0838	0.0239	0.0429	0.0413	0.027	0.0264	5e-04	0.0436	0.0464	0.1087	0.0044	0.0437	0.0988	0.0261	0.0351	0.0028	7e-04	0.0144	0.0186	0.1227	0.0339	0.0868	0.0471	0.0022
6	rs12206652	34065982	0.88	0.140769569262351	0.89	0.529866637543626	0.423364488693877	0.719787378856952	0.0052	0.0076	0.0838	0.0239	0.0423	0.041	0.0271	0.0261	5e-04	0.0432	0.0466	0.1085	0.0044	0.0435	0.099	0.0263	0.0352	0.0027	7e-04	0.0143	0.0185	0.1227	0.0336	0.0879	0.0473	0.0022
6	rs974689	34067198	0.88	0.140769569262351	0.9	0.479198205640863	0.429958694573265	0.727419544256161	0.0052	0.0077	0.0838	0.0239	0.0419	0.0409	0.0271	0.0261	5e-04	0.0431	0.0467	0.1084	0.0044	0.0435	0.0992	0.0263	0.0352	0.0027	7e-04	0.0142	0.0185	0.1227	0.0335	0.0884	0.0474	0.0022
6	rs16894846	34068923	0.88	0.140769569262351	0.9	0.479198205640863	0.428904903354599	0.7191895331285	0.0052	0.0076	0.0838	0.0238	0.0418	0.0409	0.027	0.0262	5e-04	0.0431	0.0468	0.1084	0.0044	0.0435	0.0993	0.0263	0.0352	0.0027	7e-04	0.0142	0.0185	0.1226	0.0336	0.0883	0.0475	0.0022
6	rs115508918	34070135	0.88	0.140769569262351	0.91	0.431857736337621	0.425401531865992	0.722329451906071	0.0052	0.0076	0.0838	0.0237	0.0418	0.0408	0.027	0.0262	5e-04	0.0431	0.0468	0.1084	0.0043	0.0435	0.0994	0.0264	0.0352	0.0027	7e-04	0.0142	0.0185	0.1226	0.0336	0.0883	0.0475	0.0022
6	rs115163421	34072735	0.88	0.140769569262351	0.91	0.431857736337621	0.359111541168229	0.732217422204701	0.0051	0.0075	0.0837	0.0233	0.0419	0.0407	0.0268	0.026	6e-04	0.0429	0.047	0.1085	0.0037	0.0439	0.1002	0.0264	0.0354	0.0029	8e-04	0.0141	0.0187	0.1223	0.0337	0.0883	0.0475	0.002
6	rs74318988	34073535	0.88	0.140769569262351	0.91	0.431857736337621	0.338302384942696	0.742736913101921	0.005	0.0074	0.0836	0.0231	0.042	0.0406	0.0267	0.026	6e-04	0.0427	0.0473	0.1085	0.0036	0.0441	0.1006	0.0265	0.0356	0.0028	9e-04	0.0141	0.0188	0.1221	0.0338	0.0882	0.0475	0.002
6	rs1109654	34074463	0.88	0.140769569262351	0.91	0.431857736337621	0.322523222924489	0.735519991371604	0.005	0.0074	0.0836	0.023	0.042	0.0406	0.0267	0.026	6e-04	0.0427	0.0473	0.1085	0.0036	0.0442	0.1007	0.0265	0.0356	0.0028	9e-04	0.014	0.0188	0.1221	0.0339	0.0882	0.0475	0.0019
6	rs73412885	34075379	0.88	0.140769569262351	0.91	0.431857736337621	0.327144320785805	0.734919280928591	0.005	0.0074	0.0836	0.023	0.042	0.0405	0.0267	0.026	6e-04	0.0427	0.0473	0.1086	0.0035	0.0442	0.1008	0.0265	0.0357	0.0028	9e-04	0.014	0.0188	0.1221	0.0339	0.0882	0.0475	0.0019
6	rs115456562	34076358	0.88	0.140769569262351	0.91	0.431857736337621	0.330158780694719	0.745597873680777	0.005	0.0074	0.0836	0.023	0.042	0.0405	0.0266	0.026	7e-04	0.0426	0.0473	0.1086	0.0035	0.0442	0.1008	0.0264	0.0357	0.0027	9e-04	0.014	0.0188	0.1221	0.0338	0.0882	0.0476	0.0019
6	rs34555699	34084138	0.88	0.140769569262351	0.92	0.387761932740255	0.316532201949334	0.756612267601034	0.005	0.0074	0.0836	0.0229	0.0421	0.0404	0.0265	0.0259	7e-04	0.0425	0.0472	0.1087	0.0035	0.0442	0.1009	0.0264	0.0357	0.0027	0.001	0.014	0.0189	0.1222	0.0339	0.0882	0.0476	0.0019
6	rs6918977	34092075	0.88	0.140769569262351	0.92	0.387761932740255	0.261561203049129	0.73672173604622	0.0054	0.0075	0.0835	0.0227	0.0422	0.04	0.0262	0.0258	7e-04	0.0422	0.0471	0.1088	0.0036	0.0443	0.101	0.0264	0.0357	0.0027	0.0013	0.014	0.019	0.1225	0.034	0.0879	0.0478	0.0019
6	rs74928523	34094343	0.88	0.140769569262351	0.92	0.387761932740255	0.258135292428981	0.727269722868227	0.0054	0.0075	0.0832	0.0225	0.0423	0.0398	0.0262	0.0257	7e-04	0.0422	0.0473	0.1088	0.0036	0.0441	0.1011	0.0269	0.0358	0.0027	0.0013	0.0141	0.019	0.1225	0.034	0.0875	0.0479	0.0019
6	rs11961715	34095696	0.88	0.140769569262351	0.92	0.387761932740255	0.252554076422487	0.728468484852876	0.0055	0.0075	0.0831	0.0224	0.0423	0.0397	0.0261	0.0257	7e-04	0.0422	0.0474	0.1088	0.0036	0.0439	0.1011	0.0271	0.0358	0.0028	0.0013	0.0141	0.0191	0.1226	0.0341	0.0872	0.0479	0.0019
6	rs57899596	34099283	0.88	0.140769569262351	0.92	0.387761932740255	0.25384298512934	0.740479963951744	0.0055	0.0075	0.0829	0.0224	0.0424	0.0397	0.0261	0.0256	7e-04	0.0422	0.0475	0.1087	0.0037	0.0438	0.1011	0.0274	0.0358	0.0028	0.0013	0.0142	0.019	0.1227	0.0341	0.0869	0.048	0.0019
6	rs41267667	34100968	0.88	0.140769569262351	0.94	0.308944172156586	0.253753979735256	0.737022239608713	0.0055	0.0075	0.0828	0.0224	0.0424	0.0396	0.0261	0.0256	7e-04	0.0422	0.0476	0.1086	0.0037	0.0437	0.1011	0.0276	0.0359	0.0029	0.0014	0.0143	0.019	0.1228	0.0341	0.0868	0.048	0.0019
6	rs1873246	34103739	0.88	0.140769569262351	0.95	0.274028283204826	0.252953698747391	0.754950313613559	0.0055	0.0075	0.0826	0.0224	0.0425	0.0395	0.0261	0.0255	7e-04	0.0422	0.0478	0.1085	0.0038	0.0436	0.1011	0.0279	0.0359	0.0029	0.0014	0.0143	0.019	0.1229	0.0341	0.0864	0.0481	0.0019
6	rs6928542	34109437	0.88	0.140769569262351	0.95	0.274028283204826	0.221170386546582	0.757821460412782	0.0054	0.0074	0.0802	0.0218	0.0424	0.0396	0.026	0.0254	8e-04	0.0413	0.0479	0.1076	0.0036	0.044	0.1027	0.028	0.0358	0.0026	0.0014	0.0144	0.0189	0.1248	0.0342	0.0879	0.0483	0.0017
6	rs116117046	34109667	0.88	0.140769569262351	0.96	0.241969076141015	0.219770596458138	0.759333541239428	0.0054	0.0074	0.0801	0.0217	0.0424	0.0396	0.026	0.0254	8e-04	0.0412	0.0478	0.1075	0.0036	0.044	0.1028	0.028	0.0358	0.0026	0.0014	0.0144	0.0189	0.1249	0.0341	0.088	0.0484	0.0017
6	rs9380409	34110257	0.88	0.140769569262351	0.96	0.241969076141015	0.203557967866189	0.788490869520832	0.0053	0.0074	0.0797	0.0217	0.0424	0.0397	0.026	0.0254	9e-04	0.0411	0.0476	0.1074	0.0036	0.0441	0.1029	0.028	0.0358	0.0026	0.0014	0.0144	0.0188	0.1254	0.0341	0.0881	0.0487	0.0017
6	rs77146408	34116469	0.88	0.140769569262351	0.96	0.241969076141015	0.270187362539117	0.923088850700519	0.0053	0.0072	0.0792	0.0217	0.042	0.0401	0.0259	0.0254	9e-04	0.0401	0.0469	0.1072	0.0036	0.0423	0.1037	0.0284	0.0365	0.0026	0.0013	0.0145	0.0186	0.1287	0.034	0.0871	0.0493	0.0016
6	rs2451329	34119059	0.88	0.140769569262351	0.96	0.241969076141015	0.300861312612888	0.912232447117604	0.0053	0.0072	0.079	0.0217	0.0419	0.0403	0.0258	0.0253	9e-04	0.0397	0.0467	0.1071	0.0036	0.0414	0.1041	0.0286	0.0368	0.0026	0.0013	0.0145	0.0184	0.1302	0.0339	0.0867	0.0495	0.0016
6	rs75831005	34120005	0.88	0.140769569262351	0.96	0.241969076141015	0.312338769370348	0.938393933939821	0.0053	0.0071	0.079	0.0217	0.0418	0.0403	0.0258	0.0253	9e-04	0.0396	0.0466	0.1072	0.0036	0.0413	0.1043	0.0284	0.0369	0.0025	0.0013	0.0146	0.0184	0.1304	0.0338	0.0867	0.0496	0.0016
6	rs75293058	34128102	0.88	0.140769569262351	0.96	0.241969076141015	0.329902758335925	1.11067098701787	0.0052	0.0071	0.079	0.0217	0.0417	0.0401	0.0258	0.0252	9e-04	0.0393	0.0463	0.1071	0.0035	0.0409	0.1047	0.0286	0.037	0.002	0.0012	0.0147	0.0182	0.1311	0.0336	0.0873	0.05	0.0016
6	rs1982826	34129850	0.88	0.140769569262351	0.96	0.241969076141015	0.314082456047465	1.08705155165476	0.0051	0.007	0.0791	0.0217	0.0417	0.0402	0.0258	0.0253	9e-04	0.0393	0.0463	0.1072	0.0035	0.0408	0.1045	0.0286	0.037	0.002	0.0012	0.0146	0.0182	0.1316	0.0336	0.0873	0.0498	0.0016
6	rs73415099	34130069	0.88	0.140769569262351	0.96	0.241969076141015	0.320956860502381	1.10854956754667	0.0051	0.007	0.0791	0.0217	0.0417	0.0402	0.0259	0.0252	9e-04	0.0393	0.0463	0.1072	0.0035	0.0408	0.1045	0.0286	0.037	0.002	0.0012	0.0146	0.0182	0.1316	0.0336	0.0874	0.0498	0.0016
6	rs116541399	34141500	0.88	0.140769569262351	0.96	0.241969076141015	0.326532977164164	1.13831667506948	0.0054	0.007	0.0794	0.0219	0.0418	0.04	0.0265	0.0249	0.0012	0.039	0.0462	0.1078	0.0033	0.0396	0.1046	0.0286	0.0372	0.0022	0.0013	0.0146	0.0181	0.131	0.0331	0.088	0.0495	0.0018
6	rs79535436	34142779	0.88	0.140769569262351	0.96	0.241969076141015	0.319193191547623	1.12930594478222	0.0055	0.0069	0.0794	0.0219	0.0418	0.04	0.0266	0.0251	0.0012	0.0389	0.0462	0.1079	0.0033	0.0395	0.1046	0.0286	0.0372	0.0023	0.0013	0.0146	0.018	0.1308	0.033	0.0881	0.0494	0.0018
6	rs56005336	34144189	0.88	0.140769569262351	0.97	0.212655582583661	0.319646219511978	1.15144633086909	0.0055	0.0069	0.0794	0.0219	0.0418	0.04	0.0267	0.0251	0.0012	0.0389	0.0462	0.108	0.0033	0.0394	0.1046	0.0286	0.0372	0.0023	0.0013	0.0146	0.018	0.1309	0.033	0.0882	0.0494	0.0018
6	rs1889119	34147549	0.88	0.140769569262351	0.97	0.212655582583661	0.294074423434729	1.12472368638691	0.0055	0.0069	0.0795	0.022	0.0418	0.04	0.0268	0.025	0.0013	0.0388	0.0462	0.1081	0.0033	0.0392	0.1043	0.0285	0.0373	0.0023	0.0013	0.0146	0.018	0.1311	0.0329	0.0881	0.0493	0.0019
6	rs76412020	34149938	0.88	0.140769569262351	0.97	0.212655582583661	0.328573112402416	1.14520634249896	0.0055	0.0069	0.0797	0.0219	0.0418	0.0399	0.0268	0.025	0.0013	0.0388	0.046	0.1083	0.0033	0.0392	0.1045	0.0284	0.0373	0.0023	0.0013	0.0147	0.0179	0.1315	0.0329	0.0877	0.0493	0.0019
6	rs7744288	34153441	0.88	0.140769569262351	0.97	0.212655582583661	0.289850549452399	1.0175746098211	0.0053	0.0067	0.0799	0.0216	0.0417	0.0398	0.0269	0.0247	0.0014	0.0387	0.0451	0.1094	0.0033	0.0393	0.1058	0.0273	0.0372	0.002	0.0014	0.0149	0.0176	0.1318	0.0327	0.0883	0.0494	0.0018
6	rs114355919	34157315	0.88	0.140769569262351	0.96	0.241969076141015	0.278918189258108	0.918208152918363	0.0052	0.0066	0.0802	0.0213	0.0417	0.0397	0.0268	0.0245	0.0015	0.0387	0.0448	0.1098	0.0032	0.0393	0.1066	0.0265	0.0372	0.002	0.0014	0.0151	0.0175	0.1322	0.0325	0.0887	0.0493	0.0018
6	rs7742369	34165721	0.87	0.165571370278195	0.94	0.308944172156586	0.283906809138491	0.794442127616285	0.005	0.0063	0.0811	0.0207	0.0415	0.0394	0.0266	0.024	0.0017	0.0386	0.0441	0.1104	0.0029	0.0396	0.1084	0.0246	0.0371	0.0021	0.0013	0.0154	0.0171	0.1331	0.0321	0.0899	0.0492	0.0018
6	rs10947487	34189612	0.87	0.165571370278195	0.94	0.308944172156586	0.302033039044632	0.810358484901843	0.005	0.0062	0.0813	0.0207	0.0415	0.0394	0.0266	0.0237	0.0017	0.0384	0.0438	0.1104	0.0028	0.0395	0.1091	0.0245	0.0371	0.0021	0.0013	0.0154	0.017	0.133	0.0319	0.0904	0.0496	0.0018
6	rs117525671	34191974	0.87	0.165571370278195	0.94	0.308944172156586	0.301251619733447	0.805300853121625	0.005	0.0062	0.0813	0.0206	0.0415	0.0394	0.0266	0.0237	0.0017	0.0384	0.0438	0.1104	0.0028	0.0395	0.1091	0.0245	0.0371	0.0021	0.0013	0.0154	0.017	0.1331	0.0319	0.0904	0.0496	0.0018
6	rs1776897	34195011	0.87	0.165571370278195	0.94	0.308944172156586	0.297118337235991	0.804841401128172	0.005	0.0062	0.0813	0.0206	0.0415	0.0394	0.0265	0.0237	0.0017	0.0384	0.0438	0.1105	0.0028	0.0395	0.1092	0.0245	0.0371	0.0021	0.0013	0.0154	0.017	0.1331	0.0319	0.0905	0.0496	0.0018
6	rs115237838	34195616	0.87	0.165571370278195	0.94	0.308944172156586	0.297942567658955	0.795205799171143	0.005	0.0062	0.0813	0.0206	0.0415	0.0394	0.0265	0.0237	0.0017	0.0384	0.0437	0.1105	0.0028	0.0395	0.1092	0.0245	0.0371	0.0021	0.0013	0.0154	0.017	0.1331	0.0319	0.0905	0.0496	0.0018
6	rs2780226	34199092	0.87	0.165571370278195	0.94	0.308944172156586	0.304187474588742	0.783919499247904	0.005	0.0061	0.0813	0.0206	0.0414	0.0394	0.0265	0.0237	0.0017	0.0383	0.0437	0.1104	0.0028	0.0395	0.1094	0.0245	0.037	0.0021	0.0012	0.0154	0.017	0.1331	0.0319	0.0907	0.0496	0.0019
6	rs114344942	34207990	0.87	0.165571370278195	0.94	0.308944172156586	0.298816604811473	0.800096991335639	0.0049	0.0061	0.0814	0.0206	0.0414	0.0394	0.0265	0.0237	0.0017	0.0383	0.0436	0.1104	0.0027	0.0395	0.1094	0.0244	0.037	0.0021	0.0012	0.0155	0.017	0.1331	0.0318	0.0907	0.0497	0.002
6	rs1150781	34214322	0.87	0.165571370278195	0.94	0.308944172156586	0.274626954839915	0.7572168115315	0.0049	0.0061	0.0815	0.0206	0.0414	0.0394	0.027	0.0236	0.0018	0.0381	0.0435	0.1104	0.0027	0.0394	0.1094	0.0244	0.0371	0.0021	0.0012	0.0156	0.017	0.1332	0.0318	0.0907	0.0497	0.002
6	rs1150780	34215228	0.87	0.165571370278195	0.94	0.308944172156586	0.278824520779524	0.790473560424333	0.0049	0.0061	0.0815	0.0206	0.0414	0.0394	0.027	0.0236	0.0018	0.0381	0.0435	0.1104	0.0027	0.0394	0.1094	0.0244	0.0371	0.0021	0.0012	0.0155	0.017	0.1332	0.0318	0.0907	0.0497	0.002
6	rs6918981	34238514	0.87	0.165571370278195	0.94	0.308944172156586	0.318841069583576	0.791999430532077	0.0049	0.006	0.0819	0.0205	0.0414	0.0393	0.027	0.0234	0.0018	0.0382	0.0435	0.1109	0.0027	0.0392	0.1096	0.0243	0.0372	0.0021	0.0011	0.0153	0.0168	0.1328	0.0317	0.091	0.0497	0.002
6	rs74725952	34249759	0.86	0.193417951625055	0.94	0.308944172156586	0.424877256671026	0.865335949893207	0.0048	0.0058	0.0831	0.0197	0.0416	0.0386	0.0259	0.0225	0.0018	0.0372	0.043	0.113	0.0024	0.0377	0.1122	0.0237	0.0375	0.0027	0.0011	0.0155	0.016	0.1325	0.0321	0.0923	0.05	0.0018
6	rs10947494	34263743	0.86	0.193417951625055	0.94	0.308944172156586	0.326380234629259	0.607275843979144	0.0048	0.0058	0.0831	0.0197	0.0417	0.0386	0.0259	0.0225	0.0018	0.0372	0.0429	0.1131	0.0024	0.0377	0.1123	0.0237	0.0375	0.0027	0.0011	0.0155	0.016	0.1325	0.0322	0.0923	0.05	0.0017
6	rs16885998	34268107	0.86	0.193417951625055	0.94	0.308944172156586	0.325261264205877	0.571594166738508	0.0048	0.0058	0.0832	0.0197	0.0418	0.0386	0.0259	0.0225	0.0018	0.0372	0.0429	0.1131	0.0024	0.0377	0.1124	0.0236	0.0375	0.0027	0.0011	0.0155	0.016	0.1324	0.0322	0.0923	0.05	0.0018
6	rs58211939	34281280	0.86	0.193417951625055	0.94	0.308944172156586	0.322776236233299	0.56452084689308	0.0048	0.0058	0.0833	0.0197	0.0418	0.0386	0.0258	0.0225	0.0018	0.0372	0.043	0.1132	0.0024	0.0375	0.1125	0.0236	0.0375	0.0027	0.0011	0.0154	0.016	0.1324	0.0322	0.0923	0.0499	0.0018
6	rs181522640	34287912	0.86	0.193417951625055	0.94	0.308944172156586	0.317735728853463	0.543571080796144	0.0048	0.0058	0.0834	0.0197	0.0418	0.0386	0.0258	0.0226	0.0018	0.0372	0.043	0.1132	0.0024	0.0374	0.1126	0.0235	0.0375	0.0028	0.0011	0.0154	0.0161	0.1325	0.0321	0.0924	0.0498	0.0018
6	rs10484268	34292986	0.86	0.193417951625055	0.94	0.308944172156586	0.319394495684305	0.539795793591803	0.0048	0.0058	0.0834	0.0197	0.0418	0.0386	0.0258	0.0226	0.0018	0.0371	0.043	0.1132	0.0024	0.0374	0.1126	0.0236	0.0376	0.0028	0.0011	0.0154	0.0161	0.1325	0.0321	0.0924	0.0498	0.0018
6	rs73744882	34293436	0.86	0.193417951625055	0.94	0.308944172156586	0.318991954017398	0.539516402161444	0.0048	0.0058	0.0834	0.0197	0.0418	0.0386	0.0258	0.0226	0.0018	0.0371	0.043	0.1132	0.0024	0.0374	0.1126	0.0236	0.0376	0.0028	0.0011	0.0154	0.0161	0.1325	0.0321	0.0924	0.0498	0.0018
6	rs206936	34302869	0.86	0.193417951625055	0.94	0.308944172156586	0.318589678798647	0.555920600639061	0.0048	0.0058	0.0835	0.0199	0.0418	0.0387	0.0257	0.0225	0.0018	0.0371	0.0429	0.1129	0.0024	0.0373	0.1127	0.024	0.0376	0.0028	0.0011	0.0153	0.016	0.1323	0.0321	0.0925	0.0497	0.0018
6	rs75029026	34317348	0.86	0.193417951625055	0.94	0.308944172156586	0.307730402216266	0.543151282961801	0.0048	0.0058	0.0836	0.0199	0.0416	0.0387	0.0258	0.0225	0.0018	0.037	0.0426	0.1129	0.0024	0.0374	0.1127	0.0238	0.0376	0.0028	0.0011	0.0153	0.016	0.1325	0.0322	0.0925	0.0499	0.0018
6	rs112626929	34320971	0.86	0.193417951625055	0.94	0.308944172156586	0.284474548642192	0.526842296254558	0.0047	0.0058	0.0836	0.0199	0.0416	0.0387	0.0257	0.0224	0.0017	0.037	0.0425	0.1128	0.0024	0.0374	0.1129	0.0238	0.0373	0.0027	0.001	0.0153	0.0163	0.1326	0.0321	0.0931	0.0499	0.0017
6	rs10456427	34322841	0.86	0.193417951625055	0.94	0.308944172156586	0.284474548642192	0.527536721652744	0.0047	0.0058	0.0836	0.0199	0.0416	0.0388	0.0257	0.0224	0.0017	0.0369	0.0425	0.1128	0.0024	0.0374	0.1129	0.0238	0.0372	0.0027	0.001	0.0153	0.0163	0.1326	0.0321	0.0931	0.0499	0.0017
6	rs114564912	34352480	0.86	0.193417951625055	0.94	0.308944172156586	0.298622256792763	0.547493053602256	0.0047	0.0058	0.0836	0.0199	0.0417	0.0388	0.0257	0.0224	0.0017	0.0369	0.0425	0.1125	0.0024	0.0373	0.113	0.0238	0.0372	0.0027	0.001	0.0153	0.0163	0.1326	0.0321	0.0935	0.0499	0.0017
6	rs115447786	34354073	0.86	0.193417951625055	0.94	0.308944172156586	0.298768011510664	0.547352863354376	0.0047	0.0058	0.0836	0.0199	0.0417	0.0388	0.0257	0.0224	0.0017	0.0369	0.0425	0.1124	0.0024	0.0373	0.113	0.0238	0.0372	0.0027	0.001	0.0153	0.0163	0.1326	0.0321	0.0935	0.0499	0.0017
6	rs114014640	34370604	0.86	0.193417951625055	0.95	0.274028283204826	0.297506059197779	0.511623305364911	0.0047	0.0058	0.0836	0.0199	0.0419	0.0389	0.0257	0.0225	0.0016	0.0367	0.0425	0.1119	0.0024	0.0372	0.113	0.0238	0.0371	0.0027	0.001	0.0153	0.0163	0.1325	0.0321	0.0942	0.0498	0.0017
6	rs77393224	34381136	0.86	0.193417951625055	0.95	0.274028283204826	0.292678865031633	0.503918911358385	0.0047	0.0058	0.0835	0.0199	0.0419	0.039	0.0257	0.0225	0.0016	0.0367	0.0425	0.1117	0.0024	0.0371	0.113	0.0238	0.0371	0.0027	0.001	0.0153	0.0163	0.1325	0.0321	0.0946	0.0498	0.0017
6	rs3800476	34382735	0.86	0.193417951625055	0.95	0.274028283204826	0.29028104017216	0.491872410212389	0.0047	0.0058	0.0835	0.0199	0.0419	0.039	0.0257	0.0225	0.0016	0.0367	0.0425	0.1116	0.0024	0.0371	0.113	0.0238	0.0371	0.0027	0.001	0.0153	0.0163	0.1325	0.0321	0.0946	0.0498	0.0017
6	rs41269040	34386219	0.86	0.193417951625055	0.95	0.274028283204826	0.296053487981449	0.509281341970346	0.0047	0.0058	0.0836	0.0199	0.0419	0.039	0.0257	0.0225	0.0016	0.0367	0.0425	0.1115	0.0024	0.0371	0.1129	0.0238	0.0371	0.0027	0.001	0.0153	0.0163	0.1325	0.0321	0.0948	0.0498	0.0017
6	rs7757900	34398879	0.86	0.193417951625055	0.95	0.274028283204826	0.302033039044632	0.505842229040034	0.0047	0.0058	0.0837	0.02	0.0419	0.0392	0.0256	0.0225	0.0016	0.0366	0.0423	0.1117	0.0024	0.037	0.1127	0.0238	0.0372	0.0027	0.001	0.0154	0.0163	0.1325	0.032	0.095	0.0497	0.0017
6	rs16889851	34401378	0.86	0.193417951625055	0.95	0.274028283204826	0.305120306205503	0.521018183963016	0.0047	0.0058	0.0839	0.0199	0.0419	0.0391	0.0256	0.0225	0.0016	0.0366	0.0423	0.1117	0.0024	0.037	0.1127	0.0236	0.0372	0.0027	0.001	0.0154	0.0163	0.1326	0.032	0.0951	0.0497	0.0017
6	rs2395560	34413208	0.86	0.193417951625055	0.95	0.274028283204826	0.227237723418818	0.425163593591042	0.0046	0.0057	0.087	0.0181	0.0423	0.0375	0.0254	0.0228	0.0014	0.036	0.0416	0.1123	0.0026	0.0367	0.1147	0.0216	0.0358	0.0033	8e-04	0.0158	0.0168	0.1332	0.0323	0.0962	0.0491	0.0016
6	rs16868647	34415439	0.86	0.193417951625055	0.95	0.274028283204826	0.218662539724336	0.438219116042569	0.0046	0.0056	0.0871	0.0178	0.0423	0.0374	0.0253	0.0228	0.0014	0.0359	0.0417	0.1128	0.0026	0.0366	0.1151	0.0215	0.0357	0.0033	8e-04	0.0157	0.0168	0.133	0.0322	0.0963	0.049	0.0015
6	rs62399949	34422930	0.86	0.193417951625055	0.95	0.274028283204826	0.290233191024793	0.433987584331705	0.0043	0.0051	0.0869	0.0165	0.0423	0.0369	0.0249	0.0228	0.0013	0.035	0.0419	0.1142	0.0026	0.0367	0.1186	0.0208	0.0352	0.0028	6e-04	0.0158	0.0167	0.1333	0.0319	0.0978	0.0489	0.0012
6	rs4713793	34427026	0.85	0.2244882202137	0.95	0.274028283204826	0.265786859663126	0.402996549047423	0.0043	0.0051	0.0867	0.0162	0.0422	0.0368	0.0248	0.0227	0.0013	0.035	0.042	0.1147	0.0026	0.0368	0.119	0.0206	0.0351	0.0028	6e-04	0.0158	0.0166	0.1332	0.032	0.0981	0.0489	0.0013
6	rs9394224	34427354	0.85	0.2244882202137	0.95	0.274028283204826	0.259034464348838	0.413648584576686	0.0043	0.0051	0.0867	0.0162	0.0422	0.0368	0.0248	0.0228	0.0013	0.0349	0.042	0.1147	0.0026	0.0368	0.119	0.0206	0.0351	0.0028	6e-04	0.0158	0.0166	0.1331	0.032	0.0981	0.0489	0.0013
6	rs74932370	34430571	0.86	0.193417951625055	0.95	0.274028283204826	0.255939520660433	0.481936262654494	0.0044	0.005	0.0871	0.0154	0.0422	0.0363	0.0249	0.023	0.0014	0.0346	0.0418	0.1164	0.0026	0.037	0.1188	0.0204	0.0347	0.0027	6e-04	0.0156	0.0167	0.1334	0.0319	0.098	0.0487	0.0015
6	rs75344358	34431846	0.86	0.193417951625055	0.95	0.274028283204826	0.247566011132815	0.459807228926517	0.0044	0.0049	0.0872	0.0152	0.0421	0.0361	0.025	0.023	0.0014	0.0345	0.0417	0.117	0.0026	0.0371	0.1186	0.0203	0.0345	0.0027	5e-04	0.0156	0.0167	0.1335	0.0319	0.098	0.0488	0.0015
6	rs11759825	34435031	0.86	0.193417951625055	0.95	0.274028283204826	0.26273886669751	0.398731310189583	0.0044	0.0049	0.0876	0.0146	0.042	0.0359	0.025	0.0233	0.0014	0.034	0.0415	0.1178	0.0025	0.037	0.1179	0.0202	0.0344	0.0027	5e-04	0.0155	0.0169	0.1337	0.0318	0.0982	0.0493	0.0016
6	rs7773446	34435132	0.86	0.193417951625055	0.95	0.274028283204826	0.263237974348919	0.375816559261941	0.0044	0.0049	0.0877	0.0146	0.042	0.0358	0.025	0.0232	0.0017	0.034	0.0415	0.1179	0.0026	0.037	0.1179	0.0202	0.0344	0.0027	5e-04	0.0155	0.0169	0.1337	0.0318	0.0983	0.0493	0.0016
6	rs115671410	34436781	0.86	0.193417951625055	0.95	0.274028283204826	0.246075848609991	0.325178978230885	0.0044	0.0049	0.0877	0.0145	0.042	0.0355	0.0249	0.0233	0.0017	0.0339	0.0414	0.1182	0.0026	0.037	0.1181	0.0202	0.0344	0.0027	5e-04	0.0155	0.0169	0.1336	0.0318	0.0983	0.0493	0.0016
6	rs6914721	34438564	0.86	0.193417951625055	0.95	0.274028283204826	0.217925577205196	0.29836018411788	0.0045	0.0049	0.0878	0.0145	0.0419	0.0352	0.0249	0.0233	0.0017	0.0337	0.0413	0.1185	0.0026	0.037	0.1184	0.0202	0.0344	0.0027	6e-04	0.0155	0.0169	0.1335	0.0319	0.0984	0.0493	0.0017
6	rs9469791	34439749	0.86	0.193417951625055	0.95	0.274028283204826	0.234289969639181	0.303597103150958	0.0044	0.0049	0.0879	0.0144	0.0419	0.0351	0.0249	0.0233	0.0017	0.0336	0.0411	0.1186	0.0026	0.037	0.1186	0.0201	0.0344	0.0027	6e-04	0.0156	0.0169	0.1334	0.0319	0.0984	0.0492	0.0017
6	rs9394226	34441731	0.86	0.193417951625055	0.95	0.274028283204826	0.186543986692467	0.313670147471775	0.0045	0.0047	0.0879	0.0146	0.0422	0.0348	0.0243	0.0236	0.0018	0.0336	0.0409	0.1191	0.0027	0.0373	0.1189	0.0201	0.0344	0.0027	7e-04	0.0157	0.0172	0.1332	0.0323	0.0977	0.0488	0.0017
6	rs3846866	34443922	0.86	0.193417951625055	0.95	0.274028283204826	0.157522988198986	0.262378009830485	0.0045	0.0047	0.0884	0.0147	0.0428	0.0344	0.0244	0.0237	0.0027	0.0337	0.0408	0.119	0.0027	0.0376	0.1188	0.02	0.0339	0.0027	7e-04	0.0158	0.0171	0.1327	0.0323	0.0972	0.0483	0.0016
6	rs9394227	34444100	0.86	0.193417951625055	0.95	0.274028283204826	0.154619773588765	0.287851872625035	0.0045	0.0047	0.0885	0.0147	0.0429	0.0343	0.0244	0.0237	0.0027	0.0337	0.0408	0.1192	0.0027	0.0375	0.1188	0.02	0.0338	0.0027	8e-04	0.0158	0.017	0.1326	0.0323	0.0974	0.0482	0.0016
6	rs3846869	34453386	0.86	0.193417951625055	0.95	0.274028283204826	0.133519574725915	0.301213292345333	0.0053	0.0047	0.0883	0.0146	0.043	0.0346	0.0242	0.0231	0.0029	0.0329	0.0405	0.12	0.0028	0.0369	0.1193	0.0201	0.0335	0.0027	8e-04	0.0157	0.0173	0.1334	0.032	0.0986	0.0466	0.0017
6	rs73405681	34453626	0.86	0.193417951625055	0.95	0.274028283204826	0.137460587327629	0.346321435366202	0.0054	0.0047	0.0883	0.0146	0.043	0.0346	0.0242	0.0231	0.0029	0.0329	0.0405	0.1199	0.0027	0.0369	0.1193	0.0201	0.0335	0.0027	8e-04	0.0157	0.0173	0.1334	0.032	0.0987	0.0466	0.0017
6	rs77057879	34453835	0.86	0.193417951625055	0.95	0.274028283204826	0.13912565852064	0.326397518023405	0.0054	0.0047	0.0882	0.0146	0.043	0.0346	0.0241	0.0231	0.003	0.0328	0.0405	0.1199	0.0027	0.0369	0.1192	0.0201	0.0335	0.0027	8e-04	0.0157	0.0173	0.1334	0.032	0.0988	0.0466	0.0017
6	rs78013649	34454214	0.86	0.193417951625055	0.95	0.274028283204826	0.125665989042497	0.359415335251917	0.0054	0.0047	0.0881	0.0147	0.0429	0.0345	0.0246	0.0224	0.003	0.0329	0.0406	0.12	0.0027	0.0371	0.1188	0.0201	0.0335	0.0025	9e-04	0.0157	0.0174	0.1334	0.032	0.0991	0.0465	0.0018
6	rs7748484	34455330	0.86	0.193417951625055	0.95	0.274028283204826	0.105199034630645	0.257825700739154	0.0054	0.0047	0.0879	0.0147	0.0429	0.0345	0.0245	0.0224	0.003	0.0329	0.0406	0.12	0.0026	0.0372	0.1187	0.0201	0.0332	0.0025	9e-04	0.0158	0.0175	0.1334	0.0321	0.0996	0.0463	0.0018
6	rs78380702	34455509	0.86	0.193417951625055	0.95	0.274028283204826	0.105199034630645	0.272480044775069	0.0054	0.0047	0.088	0.0147	0.0429	0.0345	0.0245	0.0224	0.003	0.0329	0.0406	0.12	0.0026	0.0372	0.1188	0.0201	0.0332	0.0025	9e-04	0.0158	0.0175	0.1334	0.0321	0.0996	0.0462	0.0018
6	rs76471424	34468276	0.87	0.165571370278195	0.95	0.274028283204826	0.0345406981700402	0.257939203760382	0.0053	0.0047	0.0884	0.0147	0.0427	0.0345	0.0245	0.0222	0.0027	0.0327	0.0405	0.1209	0.0026	0.0375	0.1192	0.02	0.0311	0.0024	9e-04	0.0158	0.0175	0.1339	0.0321	0.1004	0.0462	0.0017
6	rs4713805	34472007	0.87	0.165571370278195	0.95	0.274028283204826	0.0322768033890608	0.269598107849824	0.0053	0.0047	0.0884	0.0147	0.0427	0.0345	0.0245	0.0221	0.0027	0.0327	0.0405	0.121	0.0026	0.0375	0.1192	0.02	0.0311	0.0024	9e-04	0.0158	0.0175	0.134	0.0321	0.1005	0.0462	0.0017
6	rs4713807	34474939	0.87	0.165571370278195	0.95	0.274028283204826	0.0326181351864926	0.294687054769864	0.0053	0.0047	0.0885	0.0147	0.0427	0.0345	0.0247	0.0218	0.0027	0.0327	0.0405	0.121	0.0026	0.0377	0.1192	0.0198	0.0311	0.0024	9e-04	0.0158	0.0175	0.1345	0.0319	0.1003	0.0461	0.0016
6	rs114332576	34477945	0.87	0.165571370278195	0.95	0.274028283204826	0.0371937059098554	0.325178978230885	0.0053	0.0047	0.0885	0.0147	0.0427	0.0345	0.0247	0.0218	0.0027	0.0327	0.0405	0.1211	0.0026	0.0377	0.1191	0.0198	0.0311	0.0024	9e-04	0.0158	0.0174	0.1345	0.0319	0.1003	0.0461	0.0016
6	rs77579349	34480473	0.87	0.165571370278195	0.95	0.274028283204826	0.0356740403488719	0.359916887784937	0.0053	0.0047	0.0885	0.0146	0.0427	0.0344	0.0246	0.0219	0.0026	0.0328	0.0406	0.1211	0.0026	0.0377	0.1189	0.02	0.0312	0.0024	9e-04	0.0157	0.0173	0.1347	0.0319	0.1003	0.0461	0.0016
6	rs4713808	34483015	0.87	0.165571370278195	0.95	0.274028283204826	0.0293167320253162	0.319106437253525	0.0051	0.0047	0.0889	0.0145	0.043	0.0342	0.0241	0.0225	0.0024	0.033	0.0407	0.1215	0.0025	0.038	0.1175	0.0208	0.0315	0.0024	8e-04	0.0157	0.0166	0.1356	0.0321	0.1001	0.0459	0.0013
6	rs72898492	34484134	0.88	0.140769569262351	0.95	0.274028283204826	0.0461622796974381	0.441665287460295	0.0049	0.0047	0.0895	0.0145	0.043	0.0342	0.0238	0.0227	0.0021	0.033	0.0405	0.1219	0.0024	0.038	0.118	0.0207	0.0316	0.0015	7e-04	0.0151	0.0162	0.1358	0.0324	0.1006	0.0461	0.0012
6	rs2395568	34485120	0.88	0.140769569262351	0.95	0.274028283204826	0.0385785846767835	0.412215255089743	0.0048	0.0047	0.0893	0.0144	0.0429	0.0341	0.0236	0.0228	0.0019	0.0329	0.0401	0.1224	0.0023	0.038	0.1179	0.0207	0.0317	0.0021	6e-04	0.0151	0.0159	0.1363	0.0324	0.1011	0.0459	0.0011
6	rs12202516	34490146	0.88	0.140769569262351	0.95	0.274028283204826	0.0386611400522279	0.40818317931713	0.0046	0.0046	0.0891	0.0145	0.0427	0.0341	0.0236	0.0228	0.0018	0.0327	0.04	0.1228	0.0023	0.038	0.118	0.0203	0.032	0.0028	6e-04	0.0151	0.0157	0.1368	0.0322	0.1016	0.0458	0.001
6	rs73746675	34491013	0.88	0.140769569262351	0.95	0.274028283204826	0.0403379288467222	0.421752534991951	0.0046	0.0046	0.089	0.0145	0.0427	0.0341	0.0237	0.0228	0.0018	0.0326	0.04	0.1228	0.0023	0.038	0.118	0.0203	0.032	0.0028	6e-04	0.0151	0.0157	0.1368	0.0322	0.1016	0.0457	0.001
6	rs75760731	34492306	0.88	0.140769569262351	0.95	0.274028283204826	0.0418891967431829	0.428845307047867	0.0046	0.0046	0.089	0.0145	0.0427	0.0341	0.0237	0.0228	0.0018	0.0326	0.04	0.1228	0.0023	0.038	0.118	0.0203	0.032	0.0029	6e-04	0.0151	0.0157	0.1368	0.0321	0.1016	0.0457	0.001
6	rs41312309	34498328	0.88	0.140769569262351	0.95	0.274028283204826	0.0461156557721512	0.454852491477567	0.0046	0.0046	0.089	0.0145	0.0427	0.0341	0.0237	0.0228	0.0018	0.0326	0.04	0.1229	0.0023	0.038	0.118	0.0203	0.0321	0.003	6e-04	0.0151	0.0157	0.1368	0.0321	0.1017	0.0457	0.001
6	rs6919434	34498923	0.88	0.140769569262351	0.95	0.274028283204826	0.0462556235631741	0.467332980120543	0.0046	0.0046	0.089	0.0145	0.0427	0.0341	0.0237	0.0228	0.0018	0.0326	0.04	0.1229	0.0023	0.038	0.118	0.0203	0.0321	0.003	6e-04	0.0151	0.0157	0.1368	0.0321	0.1017	0.0457	0.001
6	rs77587944	34503644	0.89	0.118826527661215	0.95	0.274028283204826	0.0474332505550039	0.45244719715075	0.0045	0.0046	0.0889	0.0145	0.0427	0.0341	0.0237	0.0228	0.0018	0.0325	0.0401	0.1229	0.0023	0.038	0.118	0.0203	0.0321	0.003	6e-04	0.0151	0.0156	0.1368	0.0321	0.1015	0.0456	0.001
6	rs115076031	34506848	0.89	0.118826527661215	0.95	0.274028283204826	0.0503090322679131	0.457796850870385	0.0045	0.0046	0.0889	0.0145	0.0428	0.0341	0.0237	0.0228	0.0018	0.0325	0.04	0.123	0.0023	0.038	0.118	0.0202	0.0322	0.003	6e-04	0.0152	0.0156	0.1369	0.032	0.1015	0.0456	0.001
6	rs2233639	34512064	0.89	0.118826527661215	0.95	0.274028283204826	0.0499309976894623	0.426346069351981	0.0045	0.0046	0.0888	0.0145	0.0427	0.0341	0.0237	0.0228	0.0018	0.0325	0.04	0.1232	0.0024	0.038	0.118	0.0202	0.0322	0.003	6e-04	0.0152	0.0155	0.137	0.0319	0.1016	0.0455	0.001
6	rs2233637	34512195	0.89	0.118826527661215	0.95	0.274028283204826	0.0496691495816231	0.42227683018828	0.0045	0.0046	0.0888	0.0145	0.0427	0.0341	0.0237	0.0228	0.0018	0.0325	0.04	0.1232	0.0024	0.038	0.118	0.0202	0.0322	0.003	6e-04	0.0152	0.0155	0.137	0.0319	0.1016	0.0455	0.001
6	rs11757517	34514207	0.89	0.118826527661215	0.95	0.274028283204826	0.0507386919797154	0.428713670318754	0.0045	0.0046	0.0888	0.0145	0.0427	0.034	0.0237	0.0229	0.0018	0.0324	0.04	0.1232	0.0024	0.038	0.118	0.0202	0.0322	0.003	6e-04	0.0152	0.0155	0.1371	0.0319	0.1016	0.0455	0.001
6	rs3756931	34526355	0.89	0.118826527661215	0.95	0.274028283204826	0.0531118023353218	0.399118543178129	0.0043	0.0045	0.0884	0.0146	0.043	0.034	0.0236	0.023	0.0019	0.0321	0.04	0.1237	0.0025	0.0381	0.1178	0.0201	0.0324	0.0031	6e-04	0.0148	0.0154	0.1376	0.0317	0.1019	0.0453	0.001
6	rs73409930	34531623	0.89	0.118826527661215	0.95	0.274028283204826	0.0555581731996885	0.349799510442555	0.0042	0.0046	0.0883	0.0147	0.043	0.0339	0.0236	0.0231	0.0019	0.0321	0.0399	0.1237	0.0025	0.0381	0.1176	0.02	0.0326	0.0031	6e-04	0.0148	0.0154	0.1377	0.0317	0.102	0.0453	0.001
6	rs205281	34535289	0.89	0.118826527661215	0.95	0.274028283204826	0.0625411454256271	0.376705534595236	0.0042	0.0046	0.0881	0.0148	0.043	0.0337	0.0236	0.0232	0.0019	0.032	0.0399	0.1237	0.0025	0.0381	0.1174	0.0199	0.0328	0.0031	6e-04	0.0147	0.0154	0.1378	0.0316	0.1021	0.0454	0.001
6	rs6917350	34544384	0.89	0.118826527661215	0.94	0.308944172156586	0.0593392177516496	0.252508831443636	0.0042	0.0046	0.0878	0.0149	0.043	0.0335	0.0236	0.0234	0.0019	0.0319	0.0398	0.1238	0.0025	0.0382	0.1171	0.0198	0.0331	0.0032	6e-04	0.0146	0.0154	0.1379	0.0316	0.1024	0.0456	0.001
6	rs2814982	34546560	0.89	0.118826527661215	0.94	0.308944172156586	0.056372262979079	0.23842971495909	0.0041	0.0046	0.0863	0.0152	0.0429	0.0328	0.0235	0.0244	0.0017	0.0312	0.0395	0.1252	0.0024	0.0381	0.1157	0.0197	0.0336	0.0029	7e-04	0.0144	0.0155	0.1383	0.0313	0.1041	0.0461	0.0012
6	rs451263	34549498	0.88	0.140769569262351	0.94	0.308944172156586	0.0753122434144784	0.343967020522088	0.0038	0.0045	0.086	0.0153	0.0428	0.0319	0.0234	0.0258	0.0016	0.0305	0.0384	0.1257	0.0024	0.0377	0.1143	0.0198	0.0344	0.0027	9e-04	0.0142	0.0167	0.1394	0.0306	0.1054	0.0458	0.0013
6	rs2814944	34552797	0.88	0.140769569262351	0.94	0.308944172156586	0.0651283726500597	0.284686660229158	0.0038	0.0045	0.086	0.0154	0.0428	0.0319	0.0235	0.0261	0.0016	0.0304	0.0384	0.1257	0.0024	0.0377	0.1142	0.0198	0.0344	0.0027	9e-04	0.0142	0.0167	0.1393	0.0306	0.1054	0.0458	0.0013
6	rs76672646	34553209	0.88	0.140769569262351	0.94	0.308944172156586	0.0651479400555332	0.291616992549309	0.0038	0.0045	0.086	0.0154	0.0428	0.0319	0.0235	0.0261	0.0016	0.0304	0.0384	0.1257	0.0024	0.0377	0.1142	0.0198	0.0344	0.0027	9e-04	0.0142	0.0167	0.1393	0.0306	0.1054	0.0458	0.0013
6	rs78383756	34559969	0.88	0.140769569262351	0.94	0.308944172156586	0.0648548340377546	0.298835134575165	0.0038	0.0045	0.086	0.0154	0.0428	0.0319	0.0235	0.0261	0.0016	0.0304	0.0384	0.1257	0.0024	0.0377	0.1141	0.0198	0.0344	0.0027	9e-04	0.0142	0.0167	0.1392	0.0306	0.1054	0.0458	0.0012
6	rs11755369	34560737	0.88	0.140769569262351	0.94	0.308944172156586	0.0637489354879445	0.280716080362443	0.0038	0.0045	0.086	0.0154	0.0428	0.0319	0.0235	0.0261	0.0016	0.0304	0.0384	0.1257	0.0024	0.0377	0.1141	0.0198	0.0344	0.0027	9e-04	0.0142	0.0168	0.1392	0.0306	0.1054	0.0458	0.0012
6	rs36032186	34573940	0.88	0.140769569262351	0.94	0.308944172156586	0.0609543681958589	0.271787515114599	0.0038	0.0045	0.086	0.0154	0.0428	0.0319	0.0235	0.0262	0.0017	0.0305	0.0382	0.1257	0.0024	0.0377	0.1141	0.0198	0.0344	0.0027	9e-04	0.0142	0.0168	0.1391	0.0308	0.1055	0.0457	0.0012
6	rs114744895	34592450	0.88	0.140769569262351	0.94	0.308944172156586	0.0581511878750602	0.255219469931799	0.0038	0.0045	0.086	0.0154	0.0427	0.0318	0.0235	0.0262	0.0017	0.0305	0.0383	0.1258	0.0024	0.0377	0.1141	0.0197	0.0344	0.0026	9e-04	0.0142	0.0169	0.1392	0.0308	0.1056	0.0456	0.0012
6	rs2744962	34594440	0.88	0.140769569262351	0.94	0.308944172156586	0.0577707657989675	0.232585218397759	0.0038	0.0045	0.086	0.0154	0.0427	0.0318	0.0235	0.0262	0.0017	0.0305	0.0383	0.1258	0.0024	0.0377	0.1141	0.0197	0.0344	0.0026	9e-04	0.0142	0.0169	0.1392	0.0308	0.1056	0.0456	0.0012
6	rs17644393	34607958	0.88	0.140769569262351	0.94	0.308944172156586	0.0579698276050956	0.234344671015195	0.0039	0.0045	0.0861	0.0154	0.0426	0.0317	0.0234	0.0262	0.0017	0.0305	0.0384	0.1259	0.0024	0.0377	0.1141	0.0197	0.0344	0.0025	0.001	0.0142	0.0169	0.1392	0.0309	0.1056	0.0456	0.0012
6	rs79003345	34609462	0.88	0.140769569262351	0.94	0.308944172156586	0.0580060695551763	0.233244511818629	0.0039	0.0045	0.0861	0.0154	0.0426	0.0317	0.0234	0.0262	0.0017	0.0305	0.0384	0.1259	0.0024	0.0377	0.1141	0.0197	0.0344	0.0025	0.001	0.0142	0.0169	0.1392	0.0309	0.1056	0.0456	0.0012
6	rs3800461	34616322	0.88	0.140769569262351	0.94	0.308944172156586	0.0591370453198204	0.246443475904627	0.0039	0.0045	0.0861	0.0155	0.0425	0.0317	0.0233	0.0262	0.0017	0.0305	0.0384	0.1259	0.0024	0.0377	0.1141	0.0197	0.0344	0.0025	0.001	0.0142	0.0169	0.1392	0.0309	0.1056	0.0456	0.0012
6	rs2814992	34617144	0.88	0.140769569262351	0.94	0.308944172156586	0.0581148857128635	0.250144533136699	0.0039	0.0045	0.0861	0.0155	0.0425	0.0317	0.0233	0.0262	0.0017	0.0305	0.0384	0.1259	0.0024	0.0377	0.1141	0.0197	0.0344	0.0025	0.001	0.0142	0.0169	0.1392	0.0309	0.1056	0.0456	0.0012
6	rs2814993	34618893	0.88	0.140769569262351	0.94	0.308944172156586	0.0581693446029205	0.248235742009715	0.0039	0.0045	0.0861	0.0155	0.0425	0.0317	0.0233	0.0262	0.0017	0.0305	0.0384	0.1259	0.0024	0.0377	0.1141	0.0197	0.0344	0.0025	0.001	0.0142	0.0169	0.1392	0.0309	0.1056	0.0456	0.0012
6	rs35987776	34641224	0.88	0.140769569262351	0.94	0.308944172156586	0.0587523492011182	0.234344671015195	0.0039	0.0045	0.0861	0.0155	0.0425	0.0317	0.0233	0.0262	0.0017	0.0305	0.0384	0.1259	0.0024	0.0377	0.1141	0.0197	0.0344	0.0025	0.001	0.0142	0.0169	0.1392	0.0309	0.1057	0.0456	0.0012
6	rs78147341	34653887	0.88	0.140769569262351	0.94	0.308944172156586	0.0586244870756713	0.231926527841757	0.0039	0.0045	0.0861	0.0155	0.0425	0.0317	0.0233	0.0262	0.0017	0.0305	0.0384	0.1259	0.0024	0.0377	0.1141	0.0197	0.0344	0.0025	0.001	0.0142	0.0169	0.1392	0.0309	0.1057	0.0456	0.0012
6	rs76419500	34657369	0.88	0.140769569262351	0.94	0.308944172156586	0.0586244870756713	0.232036267690517	0.0039	0.0045	0.0861	0.0155	0.0425	0.0317	0.0233	0.0262	0.0017	0.0305	0.0384	0.1259	0.0024	0.0377	0.1141	0.0197	0.0344	0.0025	0.001	0.0142	0.0169	0.1392	0.0309	0.1057	0.0456	0.0012
6	rs6932930	34677103	0.88	0.140769569262351	0.94	0.308944172156586	0.0608233505756787	0.254540955178961	0.0039	0.0045	0.0861	0.0155	0.0425	0.0316	0.0233	0.0262	0.0017	0.0304	0.0384	0.1259	0.0024	0.0377	0.114	0.0197	0.0345	0.0024	0.001	0.0142	0.017	0.1392	0.0309	0.1058	0.0457	0.0012
6	rs6938239	34683635	0.88	0.140769569262351	0.94	0.308944172156586	0.0628846761146747	0.251494699700036	0.0039	0.0045	0.0861	0.0155	0.0425	0.0316	0.0234	0.0262	0.0017	0.0304	0.0384	0.1259	0.0024	0.0376	0.1139	0.0196	0.0345	0.0024	0.0011	0.0142	0.017	0.1391	0.0309	0.1058	0.0457	0.0012
6	rs35369977	34699341	0.88	0.140769569262351	0.94	0.308944172156586	0.0655990559652414	0.253524251043668	0.0039	0.0045	0.0861	0.0156	0.0425	0.0317	0.0234	0.0262	0.0018	0.0303	0.0384	0.1258	0.0024	0.0376	0.1138	0.0196	0.0347	0.0023	0.0011	0.0142	0.017	0.1391	0.0309	0.1058	0.0457	0.0012
6	rs2764206	34712900	0.88	0.140769569262351	0.94	0.308944172156586	0.0700588275580594	0.260554092563123	0.004	0.0045	0.0862	0.0159	0.0424	0.0319	0.0236	0.0262	0.0018	0.0302	0.0383	0.1256	0.0024	0.0375	0.1133	0.0195	0.0349	0.002	0.0013	0.0144	0.017	0.1392	0.0308	0.1059	0.0457	0.0012
6	rs34427075	34730395	0.88	0.140769569262351	0.94	0.308944172156586	0.0699562671532889	0.259529890680576	0.004	0.0045	0.0862	0.0159	0.0424	0.0319	0.0236	0.0262	0.0018	0.0302	0.0383	0.1256	0.0024	0.0375	0.1133	0.0195	0.0349	0.002	0.0013	0.0144	0.017	0.1392	0.0308	0.1059	0.0457	0.0012
6	rs77262732	34734915	0.88	0.140769569262351	0.94	0.308944172156586	0.0699357668180048	0.258961436124977	0.004	0.0045	0.0862	0.0159	0.0424	0.0319	0.0236	0.0262	0.0018	0.0302	0.0383	0.1256	0.0024	0.0375	0.1133	0.0195	0.0349	0.002	0.0013	0.0144	0.017	0.1392	0.0308	0.1059	0.0457	0.0012
6	rs7741437	34737553	0.88	0.140769569262351	0.94	0.308944172156586	0.0698538046216227	0.258506954013813	0.004	0.0045	0.0862	0.0159	0.0424	0.0319	0.0236	0.0262	0.0018	0.0302	0.0383	0.1256	0.0024	0.0375	0.1133	0.0195	0.0349	0.002	0.0013	0.0144	0.017	0.1392	0.0308	0.1059	0.0457	0.0012
6	rs35143960	34761675	0.88	0.140769569262351	0.94	0.308944172156586	0.0769365004700641	0.274213749542142	0.004	0.0043	0.0866	0.016	0.0425	0.0319	0.0236	0.0264	0.0014	0.0298	0.0385	0.1256	0.0024	0.0374	0.1132	0.0195	0.035	0.0019	0.0012	0.0144	0.017	0.1398	0.0308	0.1056	0.0458	0.0012
6	rs72894003	34775096	0.88	0.140769569262351	0.94	0.308944172156586	0.0775924751077798	0.275023972571688	0.004	0.0043	0.0865	0.016	0.0426	0.0318	0.0236	0.0264	0.0014	0.0297	0.0386	0.1255	0.0024	0.0374	0.1132	0.0196	0.035	0.0019	0.0012	0.0144	0.0172	0.1398	0.0308	0.1056	0.0458	0.0012
6	rs115566179	34787537	0.88	0.140769569262351	0.94	0.308944172156586	0.0773953057974636	0.280716080362443	0.004	0.0043	0.0865	0.016	0.0426	0.0318	0.0236	0.0264	0.0014	0.0297	0.0386	0.1255	0.0024	0.0374	0.1132	0.0196	0.035	0.0019	0.0012	0.0144	0.0172	0.1398	0.0308	0.1056	0.0458	0.0012
6	rs79165228	34796454	0.88	0.140769569262351	0.94	0.308944172156586	0.0772640391208681	0.273982392761181	0.004	0.0043	0.0865	0.016	0.0426	0.0318	0.0236	0.0264	0.0014	0.0297	0.0386	0.1255	0.0024	0.0374	0.1132	0.0196	0.035	0.0019	0.0012	0.0144	0.0172	0.1398	0.0308	0.1056	0.0458	0.0012
6	rs9462026	34797033	0.88	0.140769569262351	0.94	0.308944172156586	0.0772421753011689	0.273519860103725	0.004	0.0043	0.0865	0.016	0.0426	0.0318	0.0236	0.0264	0.0014	0.0297	0.0386	0.1255	0.0024	0.0374	0.1132	0.0196	0.035	0.0019	0.0012	0.0144	0.0172	0.1398	0.0308	0.1056	0.0458	0.0012
6	rs4259246	34803947	0.88	0.140769569262351	0.94	0.308944172156586	0.0732024018370377	0.286678328200725	0.004	0.0043	0.0865	0.016	0.0426	0.0318	0.0236	0.0264	0.0014	0.0297	0.0386	0.1255	0.0024	0.0373	0.1131	0.0196	0.0348	0.0018	0.0013	0.0144	0.0172	0.1398	0.0308	0.1056	0.0458	0.0012
6	rs72894042	34820988	0.88	0.140769569262351	0.94	0.308944172156586	0.0682882203770001	0.249245701260408	0.004	0.0043	0.0866	0.016	0.0426	0.0318	0.0235	0.0264	0.0014	0.0297	0.0386	0.1256	0.0024	0.0373	0.1132	0.0196	0.0347	0.0017	0.0013	0.0144	0.0172	0.1398	0.0308	0.1056	0.0458	0.0012
6	rs114752273	34821261	0.88	0.140769569262351	0.94	0.308944172156586	0.0683084043548549	0.249357999179389	0.004	0.0043	0.0866	0.016	0.0426	0.0318	0.0235	0.0264	0.0014	0.0297	0.0386	0.1255	0.0024	0.0373	0.1132	0.0196	0.0347	0.0017	0.0013	0.0144	0.0172	0.1398	0.0308	0.1056	0.0458	0.0012
6	rs16894945	34824107	0.88	0.140769569262351	0.94	0.308944172156586	0.0677648038761482	0.25059433311893	0.004	0.0044	0.0866	0.016	0.0426	0.0318	0.0235	0.0264	0.0014	0.0297	0.0386	0.1255	0.0024	0.0373	0.1131	0.0195	0.0347	0.0017	0.0013	0.0145	0.0172	0.1398	0.0308	0.1056	0.0458	0.0012
6	rs11755393	34824636	0.88	0.140769569262351	0.94	0.308944172156586	0.0675641903103964	0.251156942551563	0.004	0.0044	0.0866	0.016	0.0426	0.0318	0.0235	0.0264	0.0014	0.0298	0.0386	0.1255	0.0024	0.0373	0.1131	0.0195	0.0347	0.0017	0.0013	0.0145	0.0172	0.1398	0.0308	0.1056	0.0458	0.0012
6	rs16894959	34825662	0.88	0.140769569262351	0.94	0.308944172156586	0.0677648038761482	0.242982741623154	0.004	0.0044	0.0869	0.016	0.0425	0.0318	0.0235	0.0264	0.0014	0.0298	0.0386	0.1252	0.0024	0.0373	0.1131	0.0195	0.0347	0.0017	0.0013	0.0145	0.0172	0.1398	0.0308	0.1057	0.0459	0.0012
6	rs45458098	34826594	0.88	0.140769569262351	0.94	0.308944172156586	0.0663488583283305	0.239426796864417	0.004	0.0044	0.0868	0.016	0.0425	0.0318	0.0236	0.0264	0.0014	0.0298	0.0385	0.1252	0.0025	0.0373	0.113	0.0195	0.0347	0.0017	0.0013	0.0144	0.0172	0.1397	0.0308	0.1058	0.046	0.0012
6	rs61732793	34826921	0.88	0.140769569262351	0.94	0.308944172156586	0.0653046182451703	0.239537666036898	0.004	0.0044	0.0868	0.016	0.0425	0.0318	0.0236	0.0264	0.0014	0.0298	0.0385	0.1252	0.0026	0.0373	0.113	0.0195	0.0347	0.0017	0.0013	0.0144	0.0172	0.1397	0.0308	0.1058	0.046	0.0012
6	rs9469913	34827085	0.88	0.140769569262351	0.94	0.308944172156586	0.0647963169565795	0.237433968677813	0.004	0.0044	0.0868	0.016	0.0425	0.0318	0.0236	0.0264	0.0014	0.0298	0.0385	0.1251	0.0026	0.0373	0.113	0.0195	0.0347	0.0017	0.0013	0.0144	0.0172	0.1397	0.0308	0.1058	0.046	0.0012
6	rs13205210	34831856	0.88	0.140769569262351	0.94	0.308944172156586	0.0643682513106772	0.238872697788585	0.004	0.0043	0.0868	0.016	0.0426	0.0318	0.0236	0.0264	0.0014	0.0298	0.0385	0.1252	0.0026	0.0373	0.113	0.0195	0.0347	0.0017	0.0013	0.0144	0.0173	0.1396	0.0307	0.1058	0.046	0.0012
6	rs3734264	34831866	0.88	0.140769569262351	0.94	0.308944172156586	0.0643682513106772	0.238872697788585	0.004	0.0043	0.0868	0.016	0.0426	0.0318	0.0236	0.0264	0.0014	0.0298	0.0385	0.1252	0.0026	0.0373	0.113	0.0195	0.0347	0.0017	0.0013	0.0144	0.0173	0.1396	0.0307	0.1058	0.046	0.0012
6	rs35173014	34833044	0.88	0.140769569262351	0.94	0.308944172156586	0.0635177066384929	0.232146024310052	0.004	0.0043	0.0868	0.016	0.0425	0.0318	0.0236	0.0263	0.0014	0.0297	0.0384	0.1254	0.0026	0.0373	0.1128	0.0195	0.0348	0.0017	0.0013	0.0144	0.0171	0.1396	0.0311	0.1062	0.0459	0.0013
6	rs72894062	34833680	0.88	0.140769569262351	0.94	0.308944172156586	0.0624840108634052	0.239648551650658	0.0039	0.0043	0.0868	0.016	0.0424	0.0317	0.0236	0.0261	0.0014	0.0297	0.0383	0.1256	0.0026	0.0372	0.1127	0.0195	0.0348	0.0017	0.0013	0.0144	0.0169	0.1396	0.0315	0.1066	0.0459	0.0013
6	rs115340686	34839063	0.88	0.140769569262351	0.94	0.308944172156586	0.0688345561293127	0.246779211477227	0.0039	0.0042	0.087	0.0161	0.0422	0.0315	0.0234	0.026	0.0011	0.0299	0.0383	0.126	0.0026	0.037	0.1128	0.0197	0.0349	0.0017	0.0013	0.0143	0.0164	0.1393	0.0313	0.1076	0.0459	0.0013
6	rs34672415	34839644	0.88	0.140769569262351	0.94	0.308944172156586	0.069547003984367	0.233574384272801	0.0039	0.0042	0.087	0.0161	0.0422	0.0315	0.0234	0.026	0.0011	0.0299	0.0383	0.126	0.0026	0.037	0.1128	0.0197	0.0349	0.0017	0.0013	0.0143	0.0164	0.1393	0.0313	0.1076	0.0459	0.0013
6	rs80059263	34840325	0.88	0.140769569262351	0.94	0.308944172156586	0.070325942857552	0.235225998707462	0.0039	0.0042	0.087	0.0161	0.0422	0.0315	0.0234	0.026	0.0011	0.0299	0.0383	0.126	0.0026	0.037	0.1128	0.0198	0.0349	0.0017	0.0013	0.0143	0.0163	0.1393	0.0313	0.1077	0.0459	0.0013
6	rs3822923	34840515	0.88	0.140769569262351	0.95	0.274028283204826	0.0699357668180048	0.235336239551216	0.0039	0.0042	0.087	0.0161	0.0422	0.0315	0.0234	0.026	0.0011	0.0299	0.0383	0.126	0.0026	0.037	0.1128	0.0198	0.0349	0.0017	0.0013	0.0143	0.0163	0.1393	0.0313	0.1077	0.0459	0.0013
6	rs4646949	34845449	0.88	0.140769569262351	0.95	0.274028283204826	0.0696696186152309	0.227223649507809	0.0039	0.0042	0.087	0.0161	0.0422	0.0315	0.0234	0.026	0.0011	0.0299	0.0383	0.126	0.0026	0.037	0.1128	0.0198	0.0349	0.0017	0.0013	0.0143	0.0163	0.1393	0.0313	0.1077	0.0459	0.0013
6	rs15922	34850826	0.88	0.140769569262351	0.95	0.274028283204826	0.0698742892994541	0.232695058797546	0.0039	0.0042	0.087	0.0161	0.0422	0.0315	0.0234	0.026	0.0011	0.0299	0.0383	0.126	0.0026	0.037	0.1128	0.0198	0.0349	0.0017	0.0013	0.0143	0.0163	0.1392	0.0313	0.1077	0.0459	0.0013
6	rs2273006	34851134	0.88	0.140769569262351	0.94	0.308944172156586	0.069894777891312	0.232914789816243	0.0039	0.0042	0.087	0.0161	0.0422	0.0315	0.0234	0.026	0.0011	0.0299	0.0383	0.126	0.0026	0.037	0.1128	0.0198	0.0349	0.0017	0.0013	0.0143	0.0163	0.1392	0.0313	0.1077	0.0459	0.0013
6	rs4646922	34853253	0.88	0.140769569262351	0.94	0.308944172156586	0.0667855101930088	0.237102350661469	0.0039	0.0042	0.087	0.0161	0.0422	0.0315	0.0234	0.026	0.0011	0.0299	0.0383	0.126	0.0026	0.037	0.1128	0.0198	0.0348	0.0017	0.0013	0.0143	0.0163	0.1393	0.0313	0.1077	0.0459	0.0013
6	rs4646914	34856183	0.88	0.140769569262351	0.94	0.308944172156586	0.0695674299788033	0.242648660608635	0.0039	0.0042	0.087	0.0161	0.0422	0.0315	0.0234	0.0261	0.0011	0.03	0.0383	0.1258	0.0025	0.037	0.1128	0.0198	0.0349	0.0018	0.0013	0.0143	0.0163	0.1393	0.0313	0.1079	0.0459	0.0013
6	rs79431846	34880876	0.88	0.140769569262351	0.94	0.308944172156586	0.0738801275269283	0.26294879905751	0.0039	0.0042	0.087	0.0161	0.0421	0.0315	0.0234	0.0261	0.0011	0.03	0.0383	0.1257	0.0024	0.037	0.1128	0.0199	0.035	0.0018	0.0013	0.0143	0.0162	0.1392	0.0313	0.1082	0.0459	0.0012
6	rs1997775	34883735	0.88	0.140769569262351	0.94	0.308944172156586	0.0740714674342543	0.254314910087115	0.0039	0.0042	0.087	0.0161	0.0421	0.0315	0.0234	0.0261	0.0011	0.03	0.0383	0.1257	0.0024	0.037	0.1128	0.0199	0.035	0.0018	0.0013	0.0143	0.0162	0.1392	0.0313	0.1082	0.0459	0.0012
6	rs79834165	34889423	0.88	0.140769569262351	0.94	0.308944172156586	0.0745832748761003	0.258393372625069	0.0039	0.0042	0.0869	0.0161	0.0421	0.0315	0.0235	0.0262	0.0011	0.03	0.0383	0.1255	0.0024	0.0369	0.1128	0.0199	0.035	0.0018	0.0013	0.0143	0.0162	0.1394	0.0313	0.1083	0.0458	0.0012
6	rs12205331	34898455	0.88	0.140769569262351	0.94	0.308944172156586	0.0747329818810258	0.26021255155635	0.0039	0.0042	0.0869	0.0161	0.042	0.0315	0.0235	0.0262	0.0011	0.03	0.0383	0.1255	0.0024	0.0369	0.1128	0.0199	0.0351	0.0018	0.0013	0.0143	0.0162	0.1394	0.0313	0.1083	0.0458	0.0012
6	rs114703272	34904016	0.88	0.140769569262351	0.94	0.308944172156586	0.0731179706018028	0.268677895816773	0.004	0.0042	0.0869	0.0161	0.042	0.0314	0.0235	0.0262	0.0011	0.03	0.0383	0.1251	0.0024	0.0369	0.1128	0.02	0.035	0.0018	0.0013	0.0143	0.0161	0.1398	0.0313	0.1084	0.0458	0.0012
6	rs847845	34923864	0.88	0.140769569262351	0.94	0.308944172156586	0.0672440172037068	0.231926527841757	0.0042	0.0042	0.0868	0.0162	0.0419	0.0314	0.0235	0.0265	0.0012	0.0301	0.0381	0.1242	0.0023	0.0367	0.1128	0.0201	0.035	0.0018	0.0013	0.0143	0.0159	0.1406	0.0312	0.1086	0.0457	0.0013
6	rs115783255	34931879	0.88	0.140769569262351	0.95	0.274028283204826	0.0675842341673178	0.229407151379004	0.0042	0.0042	0.0868	0.0162	0.0419	0.0314	0.0235	0.0265	0.0012	0.0301	0.0381	0.1242	0.0023	0.0367	0.1128	0.0201	0.035	0.0018	0.0013	0.0143	0.0159	0.1406	0.0312	0.1086	0.0457	0.0013
6	rs78029704	34940258	0.88	0.140769569262351	0.95	0.274028283204826	0.0688548453937505	0.240203226171442	0.0042	0.0042	0.0868	0.0162	0.0419	0.0314	0.0235	0.0266	0.0012	0.0301	0.038	0.1242	0.0023	0.0366	0.1128	0.0201	0.035	0.0019	0.0013	0.0143	0.0158	0.1406	0.0312	0.1087	0.0456	0.0013
6	rs35301716	34947254	0.88	0.140769569262351	0.95	0.274028283204826	0.0706143461834202	0.245884239650522	0.0043	0.0042	0.0867	0.0162	0.0418	0.0313	0.0235	0.0267	0.0012	0.03	0.0379	0.1243	0.0023	0.0365	0.1128	0.0202	0.0351	0.0019	0.0013	0.0143	0.0157	0.1407	0.0312	0.1088	0.0456	0.0013
6	rs76989831	34951024	0.88	0.140769569262351	0.94	0.308944172156586	0.070552480777409	0.240647261244145	0.0043	0.0042	0.0867	0.0163	0.0418	0.0313	0.0236	0.0267	0.0012	0.03	0.0379	0.1243	0.0023	0.0364	0.1129	0.0202	0.0351	0.0019	0.0013	0.0142	0.0157	0.1407	0.0312	0.1088	0.0456	0.0013
6	rs13191009	34958773	0.88	0.140769569262351	0.94	0.308944172156586	0.0723190226037733	0.244990302826352	0.0044	0.0042	0.0867	0.0163	0.0418	0.0313	0.0236	0.0268	0.0012	0.03	0.0377	0.1244	0.0023	0.0364	0.1129	0.0202	0.0351	0.0019	0.0013	0.0141	0.0156	0.1408	0.0312	0.1089	0.0456	0.0013
6	rs3800440	34961360	0.88	0.140769569262351	0.95	0.274028283204826	0.0735619396604351	0.245101988245849	0.0044	0.0042	0.0866	0.0163	0.0418	0.0313	0.0236	0.0269	0.0012	0.03	0.0377	0.1245	0.0023	0.0364	0.1129	0.0202	0.0351	0.0019	0.0013	0.014	0.0156	0.1408	0.0311	0.1089	0.0456	0.0013
6	rs7751820	34974928	0.88	0.140769569262351	0.95	0.274028283204826	0.0784064581031818	0.262149802672913	0.0044	0.0042	0.0865	0.0164	0.0419	0.0313	0.0236	0.0271	0.001	0.03	0.0376	0.1248	0.0023	0.0366	0.1129	0.0203	0.0352	0.0018	0.0012	0.0137	0.0157	0.141	0.0311	0.1089	0.0453	0.0013
6	rs2140418	34975415	0.88	0.140769569262351	0.95	0.274028283204826	0.0781418643292368	0.269022860928365	0.0044	0.0042	0.0863	0.0164	0.0419	0.0313	0.0238	0.0271	0.001	0.03	0.0376	0.1247	0.0023	0.0365	0.1128	0.0203	0.0352	0.0018	0.0012	0.0137	0.0157	0.1413	0.0311	0.1089	0.0452	0.0013
6	rs72896227	34977247	0.88	0.140769569262351	0.95	0.274028283204826	0.0785831738101512	0.308261677107082	0.0044	0.0042	0.0862	0.0164	0.0419	0.0313	0.0238	0.0271	0.001	0.03	0.0376	0.1247	0.0023	0.0365	0.1128	0.0203	0.0352	0.0018	0.0012	0.0136	0.0156	0.1413	0.0313	0.1088	0.0451	0.0013
6	rs72896231	34979247	0.88	0.140769569262351	0.95	0.274028283204826	0.0750544367993184	0.273173119035646	0.0045	0.0043	0.0859	0.0164	0.042	0.0312	0.0239	0.0272	0.001	0.0301	0.0376	0.1249	0.0022	0.0366	0.1126	0.0203	0.0351	0.0018	0.0012	0.0135	0.0153	0.1413	0.0319	0.1087	0.045	0.0013
6	rs2689090	34979317	0.88	0.140769569262351	0.95	0.274028283204826	0.0749471860101893	0.273519860103725	0.0045	0.0043	0.0859	0.0164	0.042	0.0312	0.0239	0.0272	0.001	0.0301	0.0376	0.1249	0.0022	0.0366	0.1126	0.0203	0.0351	0.0018	0.0012	0.0135	0.0153	0.1413	0.0319	0.1087	0.045	0.0013
6	rs2820236	34985800	0.89	0.118826527661215	0.95	0.274028283204826	0.0639807175108293	0.266037737420555	0.0045	0.0043	0.0859	0.0165	0.0422	0.0311	0.0241	0.0273	0.001	0.0302	0.0375	0.1244	0.0023	0.0369	0.1125	0.0204	0.0351	0.002	0.0011	0.0137	0.0153	0.1416	0.0317	0.1082	0.0448	0.0013
6	rs72896242	34985985	0.89	0.118826527661215	0.95	0.274028283204826	0.0637296452948794	0.261807608332423	0.0045	0.0043	0.0859	0.0165	0.0422	0.0311	0.0241	0.0273	0.001	0.0302	0.0375	0.1244	0.0023	0.0369	0.1125	0.0204	0.0351	0.002	0.0011	0.0137	0.0153	0.1416	0.0317	0.1082	0.0448	0.0013
6	rs3800433	35001136	0.89	0.118826527661215	0.95	0.274028283204826	0.0385098815252475	0.243874340919409	0.0046	0.0042	0.0859	0.0166	0.0423	0.031	0.0243	0.0271	9e-04	0.0306	0.0373	0.1233	0.0024	0.0375	0.1124	0.0208	0.0348	0.0025	0.001	0.0142	0.0154	0.1422	0.0314	0.1072	0.0447	0.0012
6	rs2689093	35002517	0.89	0.118826527661215	0.95	0.274028283204826	0.0381949346171515	0.263634257156955	0.0046	0.0042	0.0859	0.0166	0.0423	0.031	0.0243	0.027	9e-04	0.0306	0.0373	0.1232	0.0024	0.0375	0.1125	0.0208	0.0348	0.0025	0.001	0.0142	0.0154	0.1422	0.0315	0.1072	0.0447	0.0012
6	rs2049316	35009153	0.89	0.118826527661215	0.95	0.274028283204826	0.0366601371615232	0.268447995414765	0.0046	0.0041	0.0859	0.0166	0.0424	0.0309	0.0241	0.0268	9e-04	0.0307	0.0373	0.1229	0.0024	0.0377	0.1128	0.0209	0.0348	0.0025	0.001	0.0144	0.0153	0.1422	0.032	0.1071	0.0445	0.0011
6	rs820091	35023714	0.89	0.118826527661215	0.95	0.274028283204826	0.0309129165529702	0.254201911278913	0.0045	0.0041	0.086	0.0166	0.0426	0.0308	0.0242	0.0268	7e-04	0.0308	0.0371	0.1225	0.0026	0.0379	0.1128	0.0211	0.0346	0.0027	0.001	0.0145	0.0156	0.142	0.0322	0.107	0.0443	0.001
6	rs74937820	35025548	0.89	0.118826527661215	0.95	0.274028283204826	0.0308305119725489	0.258961436124977	0.0045	0.0041	0.086	0.0166	0.0426	0.0308	0.0242	0.0268	7e-04	0.0308	0.0371	0.1225	0.0026	0.0379	0.1128	0.0211	0.0346	0.0027	0.001	0.0145	0.0156	0.142	0.0322	0.107	0.0443	0.001
6	rs75140126	35028677	0.89	0.118826527661215	0.95	0.274028283204826	0.0310427220513043	0.253863009859626	0.0045	0.0041	0.086	0.0166	0.0426	0.0308	0.0242	0.0268	7e-04	0.0308	0.0371	0.1225	0.0026	0.0379	0.1128	0.0211	0.0346	0.0027	0.001	0.0145	0.0156	0.142	0.0322	0.107	0.0443	0.001
6	rs80356191	35034758	0.89	0.118826527661215	0.95	0.274028283204826	0.0320828840379851	0.26512132451297	0.0045	0.0041	0.0861	0.0166	0.0426	0.0308	0.0242	0.0268	7e-04	0.0309	0.0371	0.1222	0.0026	0.0378	0.1128	0.0211	0.0347	0.0027	0.001	0.0146	0.0156	0.142	0.0322	0.1069	0.0443	0.001
6	rs17609940	35034800	0.89	0.118826527661215	0.95	0.274028283204826	0.0325325664812491	0.268792868923807	0.0042	0.0041	0.0861	0.0166	0.0426	0.0308	0.0242	0.0269	7e-04	0.0309	0.0371	0.1222	0.0026	0.0378	0.1129	0.0211	0.0347	0.0027	0.001	0.0146	0.0156	0.142	0.0322	0.1069	0.0443	0.001
6	rs76264474	35039761	0.89	0.118826527661215	0.95	0.274028283204826	0.033035995813318	0.272826513887828	0.0042	0.0041	0.0861	0.0166	0.0426	0.0308	0.0242	0.0269	7e-04	0.0309	0.0371	0.1222	0.0027	0.0378	0.1129	0.0211	0.0347	0.0028	9e-04	0.0146	0.0156	0.142	0.0323	0.1069	0.0444	0.001
6	rs820062	35043059	0.89	0.118826527661215	0.95	0.274028283204826	0.0347448691810973	0.271441454797163	0.0042	0.0041	0.0861	0.0167	0.0426	0.0307	0.0242	0.027	7e-04	0.0309	0.0371	0.122	0.0027	0.0378	0.1129	0.0211	0.0347	0.0028	9e-04	0.0146	0.0156	0.142	0.0323	0.1068	0.0444	0.001
6	rs34422534	35050593	0.89	0.118826527661215	0.95	0.274028283204826	0.0377190882698724	0.281182320771671	0.0041	0.0041	0.0862	0.0167	0.0425	0.0307	0.0242	0.027	7e-04	0.031	0.0371	0.1217	0.0028	0.0377	0.1129	0.0211	0.0348	0.0029	9e-04	0.0147	0.0156	0.1421	0.0323	0.1067	0.0445	0.001
6	rs2820242	35054056	0.89	0.118826527661215	0.95	0.274028283204826	0.0402246149067169	0.295988851062191	0.0041	0.0041	0.0862	0.0168	0.0424	0.0306	0.0242	0.0271	7e-04	0.031	0.037	0.1214	0.0028	0.0377	0.1129	0.0212	0.0349	0.0029	9e-04	0.0147	0.0156	0.1422	0.0324	0.1066	0.0446	0.001
6	rs13216424	35054185	0.89	0.118826527661215	0.95	0.274028283204826	0.0403521085007664	0.289026875031552	0.0041	0.0041	0.0862	0.0168	0.0424	0.0306	0.0242	0.0271	7e-04	0.031	0.037	0.1214	0.0028	0.0377	0.1129	0.0212	0.0349	0.0029	9e-04	0.0147	0.0156	0.1422	0.0324	0.1066	0.0446	0.001
6	rs3822921	35057331	0.89	0.118826527661215	0.95	0.274028283204826	0.0417874322077849	0.274792405041777	0.0041	0.0041	0.0862	0.0168	0.0424	0.0306	0.0242	0.0271	7e-04	0.031	0.037	0.1213	0.0028	0.0377	0.1129	0.0212	0.035	0.0029	9e-04	0.0147	0.0156	0.1422	0.0324	0.1066	0.0446	0.001
6	rs2820228	35062058	0.89	0.118826527661215	0.95	0.274028283204826	0.0450521182360717	0.270519294909564	0.0041	0.0041	0.0862	0.0168	0.0424	0.0306	0.0242	0.0274	7e-04	0.031	0.037	0.1213	0.0029	0.0377	0.1129	0.0212	0.035	0.003	9e-04	0.0148	0.0155	0.1422	0.0324	0.1066	0.0443	0.001
6	rs2234051	35086272	0.89	0.118826527661215	0.95	0.274028283204826	0.0447622178872423	0.272018297766819	0.0041	0.0041	0.0863	0.0169	0.0424	0.0305	0.0242	0.0274	7e-04	0.0309	0.037	0.1213	0.0029	0.0376	0.113	0.0212	0.0349	0.003	9e-04	0.0148	0.0155	0.1422	0.0324	0.1066	0.0443	0.001
6	rs115171214	35086275	0.89	0.118826527661215	0.95	0.274028283204826	0.0439602700502654	0.273057568878456	0.0041	0.0041	0.0863	0.0169	0.0424	0.0305	0.0242	0.0274	7e-04	0.0309	0.037	0.1213	0.0029	0.0376	0.1127	0.0212	0.0349	0.003	9e-04	0.0148	0.0155	0.1425	0.0324	0.1066	0.0443	0.001
6	rs2234045	35088381	0.89	0.118826527661215	0.95	0.274028283204826	0.0439452338609153	0.273288684295087	0.0041	0.0041	0.0863	0.0169	0.0424	0.0305	0.0242	0.0274	7e-04	0.0309	0.037	0.1213	0.0029	0.0376	0.1127	0.0212	0.0349	0.003	9e-04	0.0148	0.0155	0.1425	0.0324	0.1066	0.0443	0.001
6	rs13203612	35088855	0.89	0.118826527661215	0.95	0.274028283204826	0.0439452338609153	0.273288684295087	0.0041	0.0041	0.0863	0.0169	0.0424	0.0305	0.0242	0.0274	7e-04	0.0309	0.037	0.1213	0.0029	0.0376	0.1127	0.0212	0.0349	0.003	9e-04	0.0148	0.0155	0.1425	0.0324	0.1066	0.0443	0.001
6	rs2234044	35090097	0.89	0.118826527661215	0.95	0.274028283204826	0.0439452338609153	0.273404264652528	0.0041	0.0041	0.0863	0.0169	0.0424	0.0305	0.0242	0.0274	7e-04	0.0309	0.037	0.1213	0.0029	0.0376	0.1127	0.0212	0.0349	0.003	9e-04	0.0148	0.0155	0.1425	0.0324	0.1066	0.0443	0.001
6	rs3756856	35110705	0.89	0.118826527661215	0.95	0.274028283204826	0.044065621651885	0.25284716171274	0.0041	0.0041	0.0863	0.0169	0.0424	0.0305	0.0242	0.0274	7e-04	0.0309	0.0369	0.1212	0.0029	0.0377	0.1126	0.0213	0.0349	0.003	9e-04	0.0148	0.0155	0.1424	0.0325	0.1066	0.0444	0.001
6	rs9296143	35115292	0.89	0.118826527661215	0.95	0.274028283204826	0.0529240417777565	0.247339093394564	0.0041	0.0042	0.0864	0.017	0.0426	0.0305	0.0244	0.0275	7e-04	0.0308	0.0369	0.121	0.0031	0.0376	0.1129	0.0214	0.035	0.0032	9e-04	0.0148	0.0156	0.1423	0.0327	0.1067	0.043	8e-04
6	rs9348967	35117235	0.89	0.118826527661215	0.96	0.241969076141015	0.0525498568044553	0.244320530869722	0.0041	0.0042	0.0864	0.017	0.0427	0.0305	0.0244	0.0275	7e-04	0.0308	0.0369	0.121	0.0031	0.0376	0.1127	0.0214	0.035	0.0032	9e-04	0.0149	0.0156	0.1424	0.0327	0.1067	0.0431	7e-04
6	rs9368851	35139729	0.89	0.118826527661215	0.97	0.212655582583661	0.0543691662771706	0.246331596338012	0.0041	0.0042	0.0861	0.0172	0.0426	0.0302	0.0243	0.0278	8e-04	0.0312	0.0366	0.1204	0.0033	0.0376	0.1127	0.0216	0.0351	0.0035	0.001	0.0151	0.0154	0.1423	0.0331	0.1059	0.0429	8e-04
6	rs11755266	35162141	0.89	0.118826527661215	0.97	0.212655582583661	0.0606178421753617	0.217697515792572	0.0042	0.0043	0.086	0.0173	0.0426	0.0302	0.0242	0.028	8e-04	0.0315	0.0364	0.1199	0.0035	0.0377	0.1126	0.0218	0.0352	0.0038	0.0011	0.0152	0.0153	0.142	0.0334	0.1054	0.0428	8e-04
6	rs12193946	35163020	0.89	0.118826527661215	0.97	0.212655582583661	0.0610668173845888	0.210428719324643	0.0042	0.0043	0.086	0.0173	0.0426	0.0302	0.0242	0.028	8e-04	0.0315	0.0364	0.1199	0.0035	0.0377	0.1126	0.0218	0.0352	0.0038	0.0011	0.0153	0.0153	0.142	0.0334	0.1054	0.0428	8e-04
6	rs75992606	35163974	0.89	0.118826527661215	0.97	0.212655582583661	0.0610855722356237	0.22157844819789	0.0042	0.0043	0.086	0.0173	0.0426	0.0302	0.0242	0.028	8e-04	0.0315	0.0364	0.1199	0.0035	0.0377	0.1126	0.0218	0.0352	0.0038	0.0011	0.0153	0.0153	0.142	0.0334	0.1054	0.0428	8e-04
6	rs116370476	35177387	0.89	0.118826527661215	0.97	0.212655582583661	0.0665272618860262	0.235777369120738	0.0042	0.0043	0.0863	0.0174	0.0423	0.03	0.0242	0.028	9e-04	0.0316	0.0363	0.1201	0.0035	0.0376	0.1125	0.0218	0.0353	0.0039	0.0012	0.0153	0.0152	0.1419	0.0334	0.1054	0.0428	8e-04
6	rs1888822	35183149	0.89	0.118826527661215	0.98	0.18597139562509	0.0675241142601987	0.234895375970561	0.0042	0.0043	0.0863	0.0174	0.0422	0.03	0.0242	0.028	9e-04	0.0316	0.0363	0.1201	0.0035	0.0376	0.1125	0.0218	0.0353	0.0039	0.0012	0.0153	0.0152	0.1419	0.0334	0.1054	0.0428	8e-04
6	rs113689514	35198629	0.89	0.118826527661215	0.98	0.18597139562509	0.073434913573165	0.238208322460195	0.0041	0.0043	0.087	0.0174	0.0422	0.0299	0.024	0.028	7e-04	0.0316	0.0362	0.12	0.0036	0.0376	0.1126	0.0218	0.0352	0.0038	0.0011	0.0152	0.0151	0.1419	0.0333	0.1058	0.0427	8e-04
6	rs79753406	35201057	0.89	0.118826527661215	0.98	0.18597139562509	0.0750973648851231	0.244990302826352	0.0041	0.0043	0.0871	0.0174	0.0422	0.0299	0.024	0.028	7e-04	0.0316	0.0362	0.12	0.0036	0.0376	0.1126	0.0218	0.0352	0.0038	0.0011	0.0151	0.0151	0.1418	0.0333	0.1059	0.0427	8e-04
6	rs1013907	35201858	0.89	0.118826527661215	0.98	0.18597139562509	0.0759808906145573	0.239426796864417	0.0041	0.0043	0.0872	0.0174	0.0422	0.0299	0.024	0.028	7e-04	0.0316	0.0362	0.12	0.0036	0.0376	0.1126	0.0218	0.0352	0.0038	0.0011	0.0151	0.0151	0.1418	0.0332	0.1059	0.0427	8e-04
6	rs114716259	35202026	0.89	0.118826527661215	0.98	0.18597139562509	0.0849999223587441	0.243874340919409	0.0041	0.0043	0.0872	0.0174	0.0422	0.0299	0.024	0.028	7e-04	0.0316	0.0362	0.12	0.0036	0.0376	0.1126	0.0218	0.0352	0.0038	8e-04	0.0151	0.0151	0.1419	0.0333	0.1059	0.0428	8e-04
6	rs1929849	35205541	0.89	0.118826527661215	0.98	0.18597139562509	0.0872501508224869	0.244878633616197	0.0041	0.0043	0.0872	0.0175	0.0422	0.0299	0.024	0.028	7e-04	0.0316	0.0362	0.1199	0.0036	0.0376	0.1126	0.0219	0.0352	0.0038	8e-04	0.0151	0.0151	0.1419	0.0333	0.1059	0.0427	8e-04
6	rs732594	35206553	0.89	0.118826527661215	0.98	0.18597139562509	0.0855589717657419	0.242648660608635	0.0041	0.0043	0.0872	0.0175	0.0422	0.03	0.024	0.028	7e-04	0.0316	0.0362	0.1199	0.0036	0.0376	0.1126	0.0219	0.0352	0.0038	8e-04	0.0151	0.0151	0.1419	0.0333	0.1059	0.0428	8e-04
6	rs6934083	35237153	0.89	0.118826527661215	0.98	0.18597139562509	0.0884131522624573	0.303835793958286	0.0041	0.0042	0.0872	0.0175	0.0422	0.0297	0.024	0.028	5e-04	0.0316	0.0362	0.12	0.0034	0.0376	0.1127	0.0219	0.0353	0.0037	8e-04	0.0152	0.0153	0.1422	0.0333	0.1058	0.0427	8e-04
6	rs2228265	35253974	0.89	0.118826527661215	0.98	0.18597139562509	0.0904538380225257	0.306106154812326	0.0041	0.0042	0.0872	0.0175	0.0422	0.0297	0.024	0.028	5e-04	0.0315	0.0362	0.1201	0.0034	0.0376	0.1127	0.0219	0.0353	0.0037	8e-04	0.0152	0.0153	0.1422	0.0333	0.1058	0.0426	8e-04
6	rs33959228	35259397	0.89	0.118826527661215	0.98	0.18597139562509	0.0909868274939778	0.307303109617828	0.0041	0.0042	0.0872	0.0175	0.0422	0.0297	0.024	0.028	5e-04	0.0315	0.0362	0.1201	0.0034	0.0376	0.1128	0.0219	0.0353	0.0037	8e-04	0.0152	0.0152	0.1421	0.0333	0.1058	0.0426	8e-04
6	rs35582935	35260700	0.89	0.118826527661215	0.98	0.18597139562509	0.0913027073915321	0.307542667944204	0.0041	0.0042	0.0872	0.0175	0.0422	0.0297	0.024	0.028	5e-04	0.0315	0.0362	0.1201	0.0034	0.0376	0.1128	0.0219	0.0353	0.0037	8e-04	0.0152	0.0153	0.1421	0.0333	0.1058	0.0426	8e-04
6	rs10947541	35270213	0.89	0.118826527661215	0.98	0.18597139562509	0.0966023515963167	0.284218648692039	0.0042	0.0041	0.0869	0.0176	0.0422	0.0296	0.024	0.028	5e-04	0.0315	0.0361	0.1204	0.0035	0.0377	0.1127	0.022	0.0354	0.0038	8e-04	0.0152	0.0153	0.1419	0.0335	0.1055	0.0427	8e-04
6	rs10755687	35278796	0.89	0.118826527661215	0.98	0.18597139562509	0.100688187857785	0.28961492171579	0.0043	0.0041	0.0869	0.0176	0.0422	0.0296	0.024	0.028	5e-04	0.0315	0.036	0.1204	0.0035	0.0377	0.1128	0.022	0.0355	0.0038	8e-04	0.0152	0.0153	0.1417	0.0336	0.1053	0.0428	8e-04
6	Affx-28543872	35285720	0.89	0.118826527661215	0.98	0.18597139562509	0.0997339098880588	0.262834610220234	0.0043	0.0041	0.0868	0.0175	0.0423	0.0296	0.0241	0.028	5e-04	0.0315	0.036	0.1205	0.0034	0.0377	0.113	0.022	0.0355	0.0038	8e-04	0.0152	0.0152	0.1417	0.0337	0.105	0.0429	8e-04
6	rs34474204	35309951	0.89	0.118826527661215	0.98	0.18597139562509	0.108988972729705	0.278388442716817	0.0043	0.0041	0.0866	0.0175	0.0423	0.0296	0.024	0.028	5e-04	0.0315	0.0358	0.1204	0.0035	0.0377	0.1135	0.022	0.0356	0.0038	8e-04	0.0152	0.0151	0.1416	0.0338	0.105	0.0428	8e-04
6	rs116213531	35310847	0.89	0.118826527661215	0.98	0.18597139562509	0.109315364069421	0.281298917916753	0.0043	0.0041	0.0866	0.0174	0.0423	0.0296	0.024	0.028	5e-04	0.0315	0.0358	0.1204	0.0035	0.0377	0.1136	0.022	0.0356	0.0038	8e-04	0.0152	0.0151	0.1416	0.0338	0.105	0.0428	8e-04
6	rs6919734	35311988	0.89	0.118826527661215	0.98	0.18597139562509	0.109669636088976	0.283867794437624	0.0043	0.0041	0.0866	0.0174	0.0423	0.0296	0.024	0.028	5e-04	0.0315	0.0358	0.1204	0.0035	0.0377	0.1136	0.022	0.0356	0.0038	8e-04	0.0152	0.0151	0.1416	0.0338	0.1049	0.0428	8e-04
6	rs2267664	35312254	0.89	0.118826527661215	0.98	0.18597139562509	0.109724202390748	0.284452625065019	0.0043	0.0041	0.0866	0.0174	0.0423	0.0296	0.024	0.028	5e-04	0.0315	0.0358	0.1204	0.0035	0.0377	0.1136	0.022	0.0356	0.0038	8e-04	0.0152	0.0151	0.1416	0.0338	0.1049	0.0428	8e-04
6	rs7771474	35320447	0.89	0.118826527661215	0.98	0.18597139562509	0.114703991101206	0.278039810743742	0.0043	0.0041	0.0867	0.0175	0.0423	0.0295	0.024	0.028	5e-04	0.0315	0.0357	0.1203	0.0035	0.0377	0.1137	0.022	0.0356	0.0039	8e-04	0.0152	0.0151	0.1416	0.0338	0.105	0.0427	8e-04
6	rs7758272	35322975	0.89	0.118826527661215	0.98	0.18597139562509	0.117643402501517	0.279551517987119	0.0043	0.0041	0.0867	0.0175	0.0423	0.0295	0.024	0.028	5e-04	0.0315	0.0357	0.1203	0.0035	0.0377	0.1138	0.022	0.0356	0.0039	8e-04	0.0153	0.015	0.1416	0.0338	0.105	0.0427	8e-04
6	rs7746988	35324741	0.89	0.118826527661215	0.98	0.18597139562509	0.122254843464384	0.294095902778297	0.0043	0.0041	0.0868	0.0175	0.0422	0.0294	0.024	0.028	5e-04	0.0314	0.0357	0.1206	0.0035	0.0377	0.1138	0.0219	0.0356	0.0039	8e-04	0.0153	0.015	0.1416	0.0338	0.105	0.0427	8e-04
6	rs6457815	35330898	0.89	0.118826527661215	0.98	0.18597139562509	0.125695643898935	0.325300772011758	0.0043	0.0041	0.0869	0.0175	0.0422	0.0294	0.0241	0.028	6e-04	0.0314	0.0356	0.1205	0.0036	0.0374	0.1139	0.0219	0.0357	0.0039	9e-04	0.0153	0.015	0.1415	0.0338	0.1051	0.0426	8e-04
6	rs11751895	35331104	0.89	0.118826527661215	0.99	0.161794913519683	0.125903346897002	0.326153703112434	0.0043	0.0041	0.0869	0.0175	0.0422	0.0294	0.0241	0.028	6e-04	0.0314	0.0356	0.1205	0.0036	0.0374	0.1139	0.0219	0.0357	0.0039	9e-04	0.0153	0.015	0.1415	0.0338	0.1051	0.0426	8e-04
6	rs72911076	35334984	0.89	0.118826527661215	0.99	0.161794913519683	0.129496381632356	0.286209319573421	0.0043	0.0041	0.0869	0.0175	0.0422	0.0293	0.0241	0.028	6e-04	0.0313	0.0356	0.1206	0.0036	0.0374	0.114	0.0219	0.0357	0.0039	9e-04	0.0153	0.015	0.1415	0.0337	0.1051	0.0426	8e-04
6	rs7754530	35337958	0.89	0.118826527661215	0.99	0.161794913519683	0.131925809108804	0.301808716284214	0.0043	0.0041	0.0869	0.0175	0.0421	0.0293	0.0241	0.028	6e-04	0.0313	0.0355	0.1206	0.0036	0.0374	0.114	0.0219	0.0357	0.0039	9e-04	0.0153	0.0149	0.1415	0.0337	0.1051	0.0426	8e-04
6	rs7739752	35339035	0.89	0.118826527661215	0.99	0.161794913519683	0.132017443497024	0.30240449305306	0.0043	0.0041	0.0869	0.0175	0.0421	0.0293	0.0241	0.028	6e-04	0.0313	0.0355	0.1206	0.0036	0.0374	0.114	0.0219	0.0357	0.0039	9e-04	0.0153	0.0149	0.1415	0.0337	0.1051	0.0426	8e-04
6	rs6913026	35340894	0.89	0.118826527661215	0.99	0.161794913519683	0.13210911627903	0.30323917236499	0.0043	0.0041	0.0869	0.0175	0.0421	0.0293	0.0241	0.028	6e-04	0.0313	0.0355	0.1206	0.0036	0.0374	0.114	0.0219	0.0357	0.0039	9e-04	0.0153	0.0149	0.1415	0.0337	0.1051	0.0426	8e-04
6	rs76690650	35345568	0.89	0.118826527661215	0.99	0.161794913519683	0.132323168756906	0.307902109894629	0.0043	0.0041	0.0869	0.0175	0.0421	0.0293	0.0241	0.028	6e-04	0.0313	0.0355	0.1206	0.0036	0.0374	0.114	0.0219	0.0357	0.0039	9e-04	0.0153	0.0149	0.1415	0.0337	0.1051	0.0426	8e-04
6	rs6937483	35350759	0.89	0.118826527661215	0.99	0.161794913519683	0.13250680870898	0.308621369479292	0.0043	0.0041	0.0869	0.0175	0.0421	0.0293	0.0241	0.028	6e-04	0.0313	0.0355	0.1206	0.0036	0.0374	0.114	0.0219	0.0357	0.0039	9e-04	0.0153	0.0149	0.1415	0.0337	0.1051	0.0426	8e-04
6	rs6922548	35353523	0.89	0.118826527661215	0.99	0.161794913519683	0.132659959346982	0.310661985459398	0.0043	0.0041	0.0869	0.0175	0.0421	0.0293	0.0241	0.028	6e-04	0.0313	0.0355	0.1206	0.0036	0.0374	0.114	0.0219	0.0357	0.0039	9e-04	0.0153	0.0149	0.1415	0.0337	0.1051	0.0426	8e-04
6	rs9658105	35357674	0.89	0.118826527661215	0.99	0.161794913519683	0.142300056985095	0.321531407595795	0.0043	0.0041	0.0868	0.0175	0.0421	0.0291	0.0241	0.028	6e-04	0.0313	0.0354	0.1206	0.0037	0.0374	0.114	0.0219	0.0358	0.004	9e-04	0.0154	0.0149	0.1416	0.0337	0.1051	0.0425	8e-04
6	rs3798343	35357693	0.89	0.118826527661215	0.99	0.161794913519683	0.142395950911372	0.315237788631086	0.0043	0.0041	0.0868	0.0175	0.0421	0.0291	0.0241	0.028	6e-04	0.0313	0.0354	0.1206	0.0037	0.0374	0.114	0.0219	0.0358	0.004	9e-04	0.0154	0.0149	0.1416	0.0337	0.1051	0.0425	8e-04
6	rs6915115	35358945	0.89	0.118826527661215	0.98	0.18597139562509	0.143613947009192	0.334350420088052	0.0043	0.0041	0.0868	0.0176	0.0421	0.0291	0.0241	0.028	6e-04	0.0313	0.0354	0.1206	0.0037	0.0373	0.114	0.0219	0.0358	0.004	9e-04	0.0154	0.0149	0.1417	0.0337	0.1051	0.0425	8e-04
6	rs6457816	35362848	0.89	0.118826527661215	0.98	0.18597139562509	0.145679308054391	0.334227645271916	0.0043	0.0041	0.0868	0.0176	0.042	0.0291	0.0241	0.0279	6e-04	0.0314	0.0354	0.1207	0.0037	0.0372	0.1139	0.022	0.0358	0.004	9e-04	0.0154	0.0149	0.1418	0.0337	0.105	0.0426	8e-04
6	rs9658108	35363757	0.89	0.118826527661215	0.98	0.18597139562509	0.158202717863132	0.354785442021858	0.0043	0.0041	0.0868	0.0177	0.0419	0.0289	0.0242	0.0278	6e-04	0.0314	0.0352	0.1208	0.0038	0.0372	0.1138	0.022	0.0359	0.0042	0.001	0.0155	0.0148	0.1418	0.0337	0.1049	0.0426	9e-04
6	rs2284197	35365457	0.89	0.118826527661215	0.98	0.18597139562509	0.189969845449615	0.372646469071057	0.0044	0.0041	0.0869	0.0179	0.0415	0.0285	0.0242	0.0276	8e-04	0.0313	0.0348	0.1209	0.004	0.0371	0.1137	0.0221	0.036	0.0045	0.0011	0.0156	0.0147	0.1417	0.0337	0.1048	0.0426	9e-04
6	rs9658119	35365967	0.89	0.118826527661215	0.98	0.18597139562509	0.195002746157371	0.392035786290617	0.0044	0.0042	0.0869	0.018	0.0415	0.0283	0.0242	0.0276	8e-04	0.0313	0.0348	0.121	0.0041	0.0371	0.1137	0.022	0.036	0.0046	0.0011	0.0156	0.0147	0.1417	0.0337	0.1048	0.0426	0.001
6	rs2267665	35369491	0.89	0.118826527661215	0.98	0.18597139562509	0.203125249320793	0.444188180337786	0.0044	0.0042	0.0869	0.0181	0.0414	0.0281	0.0242	0.0277	8e-04	0.0313	0.0346	0.1214	0.004	0.037	0.1137	0.0221	0.036	0.0045	0.001	0.0156	0.0147	0.1419	0.0337	0.1046	0.0427	0.001
6	rs1883322	35369806	0.89	0.118826527661215	0.98	0.18597139562509	0.203125249320793	0.44272709247883	0.0044	0.0042	0.0869	0.0181	0.0414	0.0281	0.0242	0.0277	8e-04	0.0313	0.0346	0.1214	0.004	0.037	0.1137	0.0221	0.036	0.0045	0.001	0.0156	0.0147	0.1419	0.0337	0.1046	0.0427	0.001
6	rs7751481	35371753	0.89	0.118826527661215	0.98	0.18597139562509	0.199760162415445	0.432667485656692	0.0044	0.0042	0.0869	0.0181	0.0414	0.0281	0.0242	0.0277	7e-04	0.0314	0.0346	0.1215	0.0039	0.037	0.1137	0.0221	0.036	0.0045	0.001	0.0156	0.0147	0.142	0.0337	0.1046	0.0427	0.001
6	rs2267667	35372524	0.89	0.118826527661215	0.99	0.161794913519683	0.176626011600055	0.449511970866798	0.0044	0.0042	0.0868	0.0181	0.0414	0.0284	0.0242	0.0274	7e-04	0.0314	0.0346	0.1215	0.0036	0.037	0.1136	0.0221	0.036	0.0044	0.001	0.0156	0.0146	0.1428	0.0334	0.1045	0.0426	0.001
6	rs6906237	35375526	0.89	0.118826527661215	0.98	0.18597139562509	0.177425418849553	0.443789574994847	0.0045	0.0042	0.0868	0.0181	0.0414	0.0284	0.0242	0.0274	7e-04	0.0315	0.0345	0.1215	0.0037	0.037	0.1136	0.0221	0.036	0.0044	0.0011	0.0156	0.0146	0.1428	0.0334	0.1044	0.0426	0.001
6	rs6911817	35376287	0.89	0.118826527661215	0.98	0.18597139562509	0.189062851874055	0.429371962541054	0.0045	0.0042	0.0868	0.0181	0.0414	0.0284	0.0242	0.0274	7e-04	0.0315	0.0345	0.1215	0.0037	0.037	0.1136	0.0221	0.036	0.0047	0.0011	0.0156	0.0146	0.1428	0.0333	0.1043	0.0426	0.001
6	rs2267668	35377922	0.89	0.118826527661215	0.98	0.18597139562509	0.19057588901061	0.434515925151015	0.0045	0.0042	0.0868	0.0181	0.0414	0.0284	0.0242	0.0274	7e-04	0.0315	0.0344	0.1215	0.0037	0.037	0.1136	0.0222	0.036	0.0047	0.0011	0.0156	0.0146	0.1428	0.0333	0.1043	0.0426	0.001
6	rs9658130	35378040	0.89	0.118826527661215	0.98	0.18597139562509	0.190613803419848	0.434119653407269	0.0045	0.0042	0.0868	0.0181	0.0414	0.0284	0.0242	0.0274	7e-04	0.0315	0.0344	0.1215	0.0037	0.037	0.1136	0.0222	0.036	0.0047	0.0011	0.0156	0.0146	0.1428	0.0333	0.1043	0.0426	0.001
6	rs2267669	35378124	0.89	0.118826527661215	0.98	0.18597139562509	0.190613803419848	0.431084790904882	0.0045	0.0042	0.0868	0.0181	0.0414	0.0284	0.0242	0.0274	7e-04	0.0315	0.0344	0.1215	0.0037	0.037	0.1136	0.0222	0.036	0.0047	0.0011	0.0156	0.0146	0.1428	0.0333	0.1043	0.0426	0.001
6	rs2016520	35378778	0.89	0.118826527661215	0.98	0.18597139562509	0.177134483592917	0.432535535055125	0.0045	0.0043	0.0867	0.0181	0.0414	0.0283	0.0242	0.0274	7e-04	0.0315	0.0344	0.1218	0.0037	0.0369	0.1137	0.022	0.0359	0.0047	0.0011	0.0156	0.0145	0.1429	0.0332	0.1042	0.0432	0.001
6	rs36018387	35386872	0.89	0.118826527661215	0.98	0.18597139562509	0.176335836001612	0.432271666213105	0.0045	0.0043	0.0866	0.0181	0.0414	0.0283	0.0242	0.0274	7e-04	0.0315	0.0345	0.1218	0.0037	0.0369	0.1135	0.022	0.0359	0.0047	0.0011	0.0156	0.0145	0.1429	0.0332	0.1042	0.0432	0.001
6	rs2076167	35391787	0.89	0.118826527661215	0.98	0.18597139562509	0.18049691791297	0.426083220514208	0.0045	0.0042	0.0866	0.018	0.0415	0.0283	0.0242	0.0274	7e-04	0.0317	0.0346	0.1218	0.0037	0.0369	0.1132	0.022	0.036	0.0047	0.0011	0.0156	0.0144	0.143	0.0332	0.1041	0.0433	0.001
6	rs1053046	35395578	0.89	0.118826527661215	0.98	0.18597139562509	0.185945332859229	0.416258100044966	0.0044	0.0042	0.0865	0.0183	0.0415	0.0283	0.0242	0.0275	7e-04	0.0317	0.0345	0.1219	0.0037	0.037	0.113	0.022	0.0361	0.0046	0.0011	0.0156	0.0144	0.1429	0.0332	0.1039	0.0433	0.001
6	rs4713858	35402785	0.9	0.0995502148251544	0.98	0.18597139562509	0.195502477804099	0.476649416105448	0.0044	0.0042	0.0863	0.0186	0.0418	0.0284	0.0243	0.0275	7e-04	0.0318	0.0344	0.122	0.0037	0.0371	0.1127	0.0222	0.0362	0.0045	0.001	0.0155	0.0144	0.1424	0.0333	0.1035	0.0433	0.0011
6	rs6457821	35402805	0.9	0.0995502148251544	0.98	0.18597139562509	0.195733369120075	0.482615152451519	0.0044	0.0042	0.0863	0.0186	0.0418	0.0284	0.0243	0.0275	7e-04	0.0318	0.0344	0.122	0.0037	0.0371	0.1127	0.0222	0.0362	0.0045	0.001	0.0155	0.0144	0.1424	0.0333	0.1035	0.0433	0.0011
6	rs74792490	35416229	0.9	0.0995502148251544	0.98	0.18597139562509	0.261606444642056	0.51493422289676	0.0046	0.0041	0.0856	0.0186	0.0419	0.0281	0.0242	0.0278	8e-04	0.0318	0.0342	0.1226	0.0038	0.0373	0.1113	0.0225	0.0367	0.0041	0.001	0.0155	0.0142	0.1427	0.0335	0.1039	0.0433	0.0012
6	rs9368868	35416280	0.9	0.0995502148251544	0.99	0.161794913519683	0.261787453548312	0.51521037583854	0.0046	0.0041	0.0856	0.0186	0.0419	0.0281	0.0242	0.0278	8e-04	0.0318	0.0342	0.1226	0.0038	0.0373	0.1113	0.0225	0.0368	0.0041	0.001	0.0155	0.0142	0.1427	0.0335	0.1039	0.0433	0.0012
6	rs12525006	35417503	0.9	0.0995502148251544	0.99	0.161794913519683	0.263692154964209	0.567630466983224	0.0046	0.0041	0.0856	0.0187	0.0419	0.0281	0.0242	0.0279	8e-04	0.0318	0.0342	0.1227	0.0038	0.0373	0.1111	0.0225	0.0368	0.0041	0.001	0.0155	0.0142	0.1427	0.0335	0.104	0.0432	0.0012
6	rs6907678	35418954	0.9	0.0995502148251544	0.99	0.161794913519683	0.263828492039423	0.496791526453984	0.0046	0.0041	0.0855	0.0187	0.0419	0.0281	0.0242	0.0279	8e-04	0.0318	0.0342	0.1227	0.0038	0.0374	0.1109	0.0226	0.0368	0.0041	0.001	0.0155	0.0142	0.1428	0.0335	0.1041	0.0431	0.0012
6	rs45454199	35423416	0.9	0.0995502148251544	0.99	0.161794913519683	0.277888766415094	0.632264692220936	0.0046	0.0041	0.0853	0.0187	0.0418	0.028	0.0242	0.028	8e-04	0.0318	0.0342	0.123	0.0038	0.0374	0.1107	0.0226	0.0369	0.004	0.001	0.0155	0.0143	0.1427	0.0335	0.104	0.0432	0.0013
6	rs7761870	35423886	0.9	0.0995502148251544	0.99	0.161794913519683	0.278684049777566	0.638221366200776	0.0046	0.0041	0.0853	0.0187	0.0418	0.028	0.0242	0.028	8e-04	0.0318	0.0342	0.123	0.0038	0.0374	0.1107	0.0226	0.0369	0.004	0.001	0.0155	0.0143	0.1427	0.0335	0.104	0.0432	0.0013
6	rs9462088	35430686	0.9	0.0995502148251544	0.99	0.161794913519683	0.281689016360116	0.582386351564877	0.0046	0.0041	0.0852	0.0187	0.0418	0.028	0.0241	0.028	8e-04	0.0318	0.0342	0.1232	0.0038	0.0374	0.1106	0.0225	0.037	0.004	0.001	0.0155	0.0143	0.1427	0.0335	0.104	0.0433	0.0013
6	rs6927367	35431839	0.9	0.0995502148251544	0.99	0.161794913519683	0.281971619395818	0.583098070253111	0.0046	0.0041	0.0852	0.0187	0.0418	0.028	0.0241	0.028	8e-04	0.0318	0.0342	0.1232	0.0038	0.0374	0.1106	0.0225	0.037	0.004	0.001	0.0155	0.0143	0.1427	0.0335	0.104	0.0433	0.0013
6	rs3823433	35435593	0.9	0.0995502148251544	0.98	0.18597139562509	0.283812244978654	0.529204274829661	0.0046	0.0041	0.0852	0.0187	0.0417	0.028	0.0241	0.028	8e-04	0.0318	0.0341	0.1233	0.0038	0.0374	0.1106	0.0225	0.037	0.004	0.001	0.0155	0.0144	0.1427	0.0335	0.1039	0.0433	0.0013
6	rs11553984	35436922	0.9	0.0995502148251544	0.98	0.18597139562509	0.28357590845063	0.513416049707606	0.0046	0.0041	0.0852	0.0187	0.0417	0.028	0.0241	0.028	8e-04	0.0318	0.0341	0.1233	0.0038	0.0375	0.1106	0.0225	0.037	0.004	0.001	0.0155	0.0144	0.1428	0.0335	0.1039	0.0433	0.0013
6	rs78498719	35437113	0.9	0.0995502148251544	0.98	0.18597139562509	0.283717697703456	0.521295154171675	0.0046	0.0041	0.0852	0.0187	0.0417	0.028	0.0241	0.028	8e-04	0.0318	0.0341	0.1233	0.0038	0.0375	0.1106	0.0225	0.037	0.004	0.001	0.0155	0.0144	0.1428	0.0335	0.1039	0.0433	0.0013
6	rs35080860	35443835	0.9	0.0995502148251544	0.98	0.18597139562509	0.296827722164888	0.583098070253111	0.0046	0.0041	0.0851	0.0187	0.0414	0.0279	0.0241	0.0281	8e-04	0.0319	0.034	0.1236	0.0037	0.0375	0.1107	0.0224	0.037	0.004	0.001	0.0156	0.0145	0.1429	0.0335	0.1038	0.0435	0.0013
6	rs72894770	35444987	0.9	0.0995502148251544	0.98	0.18597139562509	0.301154017791969	0.607707143348125	0.0046	0.0041	0.0851	0.0187	0.0414	0.0279	0.0241	0.028	8e-04	0.0319	0.034	0.1236	0.0037	0.0375	0.1107	0.0224	0.037	0.004	0.001	0.0156	0.0145	0.1429	0.0335	0.1038	0.0435	0.0013
6	rs9394299	35449326	0.9	0.0995502148251544	0.98	0.18597139562509	0.311742111016824	0.580963543196476	0.0046	0.0041	0.085	0.0187	0.0413	0.0279	0.0241	0.028	8e-04	0.0319	0.0339	0.1238	0.0037	0.0375	0.1107	0.0223	0.0371	0.004	0.001	0.0156	0.0145	0.143	0.0335	0.1037	0.0435	0.0013
6	rs79894337	35449672	0.9	0.0995502148251544	0.98	0.18597139562509	0.314831314942137	0.637203451881833	0.0046	0.0041	0.085	0.0187	0.0413	0.0278	0.0241	0.028	8e-04	0.0319	0.0339	0.1238	0.0037	0.0375	0.1107	0.0223	0.0371	0.004	0.001	0.0156	0.0145	0.143	0.0335	0.1037	0.0435	0.0013
6	rs11756089	35452346	0.9	0.0995502148251544	0.98	0.18597139562509	0.336024174364616	0.766752169282507	0.0046	0.0041	0.0847	0.0187	0.0414	0.0278	0.0241	0.028	8e-04	0.0319	0.0339	0.1238	0.0037	0.0374	0.1107	0.0224	0.0371	0.0039	0.001	0.0156	0.0144	0.1429	0.0335	0.1037	0.0435	0.0013
6	rs72894778	35457727	0.91	0.0827439743829911	0.97	0.212655582583661	1.1209696476188	0.910975402734099	0.0046	0.0043	0.0821	0.0196	0.041	0.0255	0.0242	0.0288	0.0017	0.033	0.0348	0.1265	0.0023	0.0371	0.1102	0.0226	0.0393	0.0028	0.001	0.0159	0.0145	0.1425	0.0317	0.1006	0.047	0.0015
6	rs11758653	35461800	0.91	0.0827439743829911	0.97	0.212655582583661	1.42275828811122	1.37565840126918	0.0046	0.0044	0.0818	0.0198	0.041	0.0253	0.0244	0.0289	0.0019	0.0332	0.0348	0.1267	0.002	0.037	0.1097	0.0227	0.0397	0.0027	0.001	0.016	0.0144	0.1424	0.0313	0.1	0.0476	0.0016
6	rs1051952	35465786	0.91	0.0827439743829911	0.97	0.212655582583661	1.36345947164702	1.03236623006675	0.0046	0.0044	0.0818	0.0199	0.041	0.0253	0.0244	0.0289	0.0019	0.0332	0.0348	0.1268	0.002	0.037	0.1097	0.0227	0.0397	0.0027	0.001	0.016	0.0143	0.1424	0.0312	0.1	0.0476	0.0016
6	rs41270076	35467891	0.91	0.0827439743829911	0.97	0.212655582583661	1.39206319288244	1.07746792126309	0.0046	0.0044	0.0818	0.0198	0.041	0.0253	0.0244	0.029	0.0019	0.0332	0.0348	0.1267	0.002	0.037	0.1098	0.0227	0.0398	0.0027	0.001	0.016	0.0143	0.1426	0.0312	0.0998	0.0476	0.0016
6	rs79722771	35469050	0.91	0.0827439743829911	0.97	0.212655582583661	1.39323540285987	1.06466047177005	0.0046	0.0044	0.0818	0.0198	0.041	0.0253	0.0244	0.029	0.0019	0.0332	0.0348	0.1266	0.002	0.037	0.1098	0.0227	0.0398	0.0027	0.001	0.016	0.0143	0.1427	0.0312	0.0997	0.0476	0.0016
6	rs2064318	35477025	0.91	0.0827439743829911	0.97	0.212655582583661	1.52782374990381	0.940290817460398	0.0047	0.0044	0.0822	0.0196	0.041	0.025	0.0244	0.0291	0.002	0.0334	0.0347	0.1251	0.002	0.0371	0.1112	0.0227	0.0402	0.0027	0.001	0.0161	0.0144	0.1453	0.0312	0.0962	0.0479	0.0016
6	rs2064317	35477032	0.91	0.0827439743829911	0.97	0.212655582583661	1.55642252154242	0.973926109918379	0.0046	0.0044	0.0822	0.0199	0.041	0.0249	0.0243	0.0291	0.0019	0.0334	0.0347	0.1251	0.002	0.0371	0.1112	0.0227	0.0402	0.0026	0.001	0.0161	0.0144	0.1453	0.0312	0.0962	0.0479	0.0016
6	rs78945013	35487659	0.91	0.0827439743829911	0.97	0.212655582583661	1.67563287667907	0.94741087635764	0.0045	0.0043	0.0821	0.02	0.0407	0.0249	0.0244	0.0294	0.0018	0.0334	0.0346	0.1256	0.0019	0.0372	0.1106	0.0226	0.0405	0.0026	9e-04	0.016	0.0143	0.1459	0.031	0.0963	0.0481	0.0014
6	rs115269427	35490224	0.91	0.0827439743829911	0.97	0.212655582583661	1.69059595795978	0.941081409659118	0.0045	0.0043	0.082	0.02	0.0407	0.0249	0.0245	0.0294	0.0018	0.0334	0.0346	0.1255	0.002	0.0372	0.1105	0.0226	0.0405	0.0026	9e-04	0.016	0.0143	0.146	0.031	0.0963	0.0481	0.0014
6	rs9380516	35502202	0.91	0.0827439743829911	0.96	0.241969076141015	1.76834388200102	0.923088850700519	0.0045	0.0044	0.0819	0.02	0.0408	0.0248	0.0246	0.0295	0.0019	0.0334	0.0345	0.1254	0.002	0.0373	0.1098	0.0228	0.0407	0.0026	0.001	0.0159	0.0143	0.1463	0.031	0.0963	0.0483	0.0014
6	rs12528458	35505311	0.91	0.0827439743829911	0.96	0.241969076141015	1.80048982623117	1.03140032095721	0.0045	0.0044	0.0819	0.02	0.0408	0.0247	0.0246	0.0296	0.0019	0.0334	0.0345	0.1253	0.002	0.0375	0.1096	0.0228	0.0407	0.0026	0.001	0.0159	0.0142	0.1463	0.0309	0.0962	0.0483	0.0015
6	rs76837685	35514316	0.91	0.0827439743829911	0.96	0.241969076141015	1.86255965337785	1.04138964465743	0.0045	0.0044	0.0819	0.0202	0.0408	0.0244	0.0246	0.0297	0.0019	0.0335	0.0345	0.1252	0.002	0.0379	0.1094	0.0229	0.0407	0.0027	0.001	0.0158	0.0142	0.1462	0.0308	0.096	0.0484	0.0015
6	rs9470056	35522145	0.91	0.0827439743829911	0.96	0.241969076141015	1.88602118899983	0.870469773152923	0.0045	0.0045	0.0819	0.0203	0.0409	0.0242	0.0246	0.0298	0.0019	0.0335	0.0345	0.1251	0.002	0.0381	0.1091	0.023	0.0407	0.0027	0.001	0.0158	0.0142	0.1462	0.0308	0.0959	0.0484	0.0015
6	rs74853132	35537065	0.91	0.0827439743829911	0.96	0.241969076141015	2.12736256883853	0.826957224714608	0.0044	0.0044	0.0822	0.0201	0.0408	0.0234	0.0245	0.0299	0.0019	0.0335	0.0345	0.1254	0.0018	0.0386	0.1087	0.0231	0.0406	0.0027	0.0011	0.0157	0.0142	0.1466	0.0308	0.0961	0.0486	0.0016
6	rs34981747	35539308	0.91	0.0827439743829911	0.96	0.241969076141015	2.15063494683127	0.85183139615615	0.0043	0.0044	0.0822	0.0201	0.0409	0.0233	0.0245	0.0299	0.0019	0.0335	0.0345	0.1254	0.0018	0.0387	0.1086	0.0232	0.0406	0.0027	0.0011	0.0157	0.0141	0.1466	0.0308	0.0962	0.0486	0.0016
6	rs3800373	35542476	0.9	0.0995502148251544	0.96	0.241969076141015	2.17216412835933	0.823724156093798	0.0043	0.0044	0.0822	0.0201	0.0409	0.0232	0.0245	0.0299	0.002	0.0336	0.0345	0.1255	0.0018	0.0387	0.1086	0.0232	0.0406	0.0027	0.0011	0.0156	0.0141	0.1467	0.0308	0.0962	0.0486	0.0016
6	rs73746493	35553345	0.9	0.0995502148251544	0.96	0.241969076141015	2.1770720557097	0.809745081986569	0.0043	0.0044	0.0821	0.0201	0.0409	0.0232	0.0244	0.0299	0.002	0.0335	0.0345	0.1255	0.0018	0.0389	0.1085	0.0232	0.0406	0.0027	0.0011	0.0156	0.0141	0.1467	0.0307	0.0962	0.0487	0.0016
6	rs7753746	35565422	0.9	0.0995502148251544	0.96	0.241969076141015	2.17227822523232	0.779810143696958	0.0043	0.0044	0.082	0.0201	0.0409	0.0232	0.0244	0.0299	0.002	0.0335	0.0345	0.1256	0.0018	0.039	0.1084	0.0232	0.0406	0.0027	0.0011	0.0156	0.0141	0.1467	0.0307	0.0961	0.0487	0.0016
6	rs78596668	35565737	0.9	0.0995502148251544	0.96	0.241969076141015	2.17627284505939	0.785595007553054	0.0043	0.0044	0.082	0.0201	0.0409	0.0232	0.0244	0.0299	0.002	0.0335	0.0345	0.1256	0.0018	0.039	0.1084	0.0232	0.0406	0.0027	0.0011	0.0156	0.0141	0.1467	0.0307	0.0961	0.0487	0.0016
6	rs4713899	35569281	0.9	0.0995502148251544	0.96	0.241969076141015	2.28455686247244	0.777833220578982	0.0043	0.0045	0.082	0.0202	0.0409	0.0232	0.0245	0.0296	0.002	0.0335	0.0345	0.1253	0.0018	0.0393	0.1083	0.0232	0.0409	0.0027	0.0011	0.0155	0.0139	0.1467	0.0305	0.0961	0.0491	0.0016
6	rs9380524	35589070	0.9	0.0995502148251544	0.96	0.241969076141015	2.3734692235678	0.788185934639549	0.0041	0.0046	0.0816	0.0204	0.0407	0.0229	0.0242	0.0298	0.002	0.0335	0.0346	0.1256	0.0019	0.039	0.108	0.0235	0.0408	0.0027	0.0012	0.0155	0.0141	0.1469	0.0301	0.0961	0.0499	0.0016
6	rs79134986	35592540	0.9	0.0995502148251544	0.96	0.241969076141015	2.34102319019581	0.779049661045679	0.0041	0.0047	0.0815	0.0204	0.0407	0.0229	0.0242	0.0298	0.002	0.0335	0.0346	0.1255	0.0019	0.039	0.108	0.0235	0.0408	0.0027	0.0013	0.0156	0.0141	0.1469	0.03	0.0959	0.0499	0.0016
6	rs1360780	35607571	0.9	0.0995502148251544	0.96	0.241969076141015	2.40287368056689	0.791694206264123	0.0041	0.0047	0.0814	0.0204	0.0408	0.0229	0.0242	0.0301	0.002	0.0335	0.0347	0.1255	0.0019	0.039	0.1079	0.0236	0.0408	0.0027	0.0013	0.0157	0.0137	0.147	0.03	0.0959	0.0499	0.0015
6	rs59595954	35614328	0.9	0.0995502148251544	0.96	0.241969076141015	2.37734405692297	0.839761388845659	0.0044	0.0047	0.0814	0.0204	0.0407	0.0229	0.0242	0.03	0.002	0.0335	0.0346	0.1255	0.0019	0.039	0.1079	0.0236	0.0408	0.0027	0.0013	0.0157	0.0137	0.147	0.0299	0.0958	0.0499	0.0015
6	rs13192954	35633456	0.91	0.0827439743829911	0.96	0.241969076141015	2.31675284754041	0.898424213119175	0.0044	0.0047	0.081	0.0204	0.0403	0.0232	0.0241	0.0301	0.002	0.0333	0.0343	0.1254	0.002	0.0391	0.1082	0.024	0.0408	0.0028	0.0013	0.0159	0.0136	0.1477	0.0292	0.0959	0.0497	0.0016
6	rs10947563	35653437	0.91	0.0827439743829911	0.96	0.241969076141015	2.28966139401088	0.89811088433113	0.0044	0.0047	0.0809	0.0204	0.0402	0.0233	0.0241	0.0301	0.002	0.0332	0.0343	0.1253	0.002	0.0392	0.1083	0.0241	0.0408	0.0028	0.0013	0.0159	0.0136	0.148	0.0291	0.0959	0.0497	0.0016
6	rs4713916	35669983	0.91	0.0827439743829911	0.96	0.241969076141015	2.30139239482434	0.897640932604737	0.0042	0.0046	0.0806	0.0204	0.0404	0.0233	0.0236	0.0301	0.002	0.033	0.0346	0.1254	0.002	0.0394	0.1087	0.0242	0.0408	0.0029	0.0014	0.0158	0.0135	0.1478	0.0292	0.0962	0.0497	0.0015
6	rs10456432	35671651	0.91	0.0827439743829911	0.96	0.241969076141015	2.11637971820284	0.835128638931787	0.0042	0.005	0.0807	0.0203	0.0405	0.0234	0.0236	0.0302	0.002	0.0328	0.0346	0.1246	0.002	0.0396	0.1089	0.024	0.0407	0.0029	0.0014	0.0158	0.0135	0.1476	0.0292	0.0965	0.0497	0.0015
6	rs9394312	35672330	0.91	0.0827439743829911	0.96	0.241969076141015	2.09909426784452	0.751779704229855	0.0042	0.0051	0.0808	0.0203	0.0406	0.0235	0.0236	0.0302	0.002	0.0328	0.0346	0.1244	0.002	0.0396	0.1089	0.024	0.0407	0.0029	0.0014	0.0157	0.0135	0.1476	0.0293	0.0963	0.0497	0.0015
6	rs9380529	35675696	0.91	0.0827439743829911	0.96	0.241969076141015	2.10236701173866	0.882004521638045	0.0042	0.0051	0.0808	0.0206	0.0405	0.0234	0.0236	0.0301	0.002	0.0327	0.0345	0.124	0.002	0.0398	0.1087	0.024	0.0406	0.0031	0.0014	0.0155	0.0134	0.148	0.0295	0.0963	0.0497	0.0015
6	rs111388699	35687785	0.91	0.0827439743829911	0.96	0.241969076141015	2.17878497153329	0.799638171205296	0.0041	0.0053	0.0794	0.0206	0.0405	0.0232	0.0233	0.0301	0.002	0.0326	0.0343	0.1245	0.0022	0.0404	0.1081	0.0244	0.0406	0.0034	0.0014	0.0141	0.0135	0.1498	0.0296	0.0962	0.05	0.0015
6	rs2817032	35688619	0.91	0.0827439743829911	0.97	0.212655582583661	2.2112986278456	0.832814270971805	0.0041	0.0053	0.0793	0.0206	0.0398	0.0231	0.0233	0.0301	0.002	0.0326	0.0343	0.1247	0.0022	0.0405	0.1081	0.0244	0.0407	0.0034	0.0014	0.014	0.0135	0.1492	0.0296	0.0974	0.05	0.0015
6	rs12203716	35692928	0.9	0.0995502148251544	0.97	0.212655582583661	2.0891734719717	0.768268091323106	0.0042	0.0054	0.0791	0.02	0.0399	0.0229	0.0228	0.0302	0.002	0.0329	0.0344	0.1246	0.0023	0.0408	0.1076	0.0245	0.0403	0.0035	0.0014	0.0141	0.0136	0.1496	0.0298	0.0975	0.0503	0.0015
6	rs76917354	35694245	0.9	0.0995502148251544	0.97	0.212655582583661	2.09345555150707	0.75268529589166	0.0042	0.0054	0.0791	0.0199	0.04	0.0228	0.0227	0.0302	0.002	0.0329	0.0343	0.1245	0.0023	0.0409	0.1074	0.0245	0.0403	0.0035	0.0014	0.0141	0.0136	0.1496	0.0298	0.0974	0.0503	0.0015
6	rs75552415	35695193	0.9	0.0995502148251544	0.96	0.241969076141015	2.09277924150721	0.803922663939529	0.0042	0.0055	0.0791	0.0199	0.04	0.0228	0.0227	0.0303	0.002	0.033	0.0343	0.1245	0.0024	0.0409	0.1073	0.0245	0.0403	0.0035	0.0014	0.0141	0.0136	0.1497	0.0298	0.0974	0.0504	0.0015
6	rs7751693	35695274	0.9	0.0995502148251544	0.96	0.241969076141015	2.09379373351892	0.806066729889126	0.0042	0.0055	0.0791	0.0199	0.04	0.0228	0.0227	0.0303	0.002	0.033	0.0343	0.1245	0.0024	0.0409	0.1073	0.0245	0.0403	0.0035	0.0014	0.0141	0.0136	0.1497	0.0298	0.0974	0.0504	0.0015
6	rs2817041	35705892	0.9	0.0995502148251544	0.97	0.212655582583661	1.87026048046207	0.581817127510287	0.0046	0.0057	0.0802	0.0191	0.0402	0.0227	0.0225	0.0302	0.0021	0.0332	0.0337	0.1237	0.0026	0.0408	0.1065	0.0246	0.0401	0.0043	0.0016	0.0146	0.0137	0.1499	0.0295	0.0971	0.0503	0.0016
6	rs2766551	35718651	0.9	0.0995502148251544	0.97	0.212655582583661	1.6485480232699	0.495834051438081	0.0054	0.006	0.081	0.0178	0.0402	0.0221	0.0222	0.0303	0.0022	0.0332	0.0331	0.1235	0.0029	0.0403	0.1055	0.0249	0.0392	0.0045	0.0018	0.0154	0.0149	0.1523	0.0278	0.0967	0.0502	0.0016
6	rs2766554	35719327	0.9	0.0995502148251544	0.97	0.212655582583661	1.63744710483703	0.536445467586196	0.0054	0.0061	0.0811	0.0177	0.0401	0.022	0.0222	0.0303	0.0022	0.0333	0.0329	0.1235	0.003	0.0406	0.1054	0.0249	0.0391	0.0045	0.0019	0.0152	0.0149	0.1523	0.0279	0.0969	0.0502	0.0016
6	rs74541241	35720311	0.9	0.0995502148251544	0.96	0.241969076141015	1.65000245042063	0.587230160120654	0.0054	0.0061	0.0811	0.0177	0.0402	0.022	0.0221	0.0305	0.0022	0.0331	0.0334	0.1233	0.003	0.0404	0.1053	0.0249	0.0391	0.0045	0.0019	0.0153	0.015	0.1523	0.028	0.0967	0.05	0.0016
6	rs2766566	35732529	0.9	0.0995502148251544	0.96	0.241969076141015	1.37549651843604	0.622269637386568	0.0053	0.0061	0.0825	0.017	0.0403	0.0217	0.0216	0.0313	0.0022	0.0329	0.0337	0.1225	0.0032	0.0409	0.1053	0.0249	0.0382	0.0047	0.0019	0.0155	0.0151	0.1529	0.0282	0.0966	0.0489	0.0017
6	rs74827100	35734606	0.9	0.0995502148251544	0.96	0.241969076141015	1.33229202757822	0.574003962003608	0.0053	0.0061	0.0826	0.017	0.0403	0.0217	0.0216	0.0314	0.0022	0.0329	0.0337	0.1223	0.0033	0.0409	0.1053	0.0249	0.0381	0.0047	0.0019	0.0155	0.0151	0.1529	0.0282	0.0966	0.0488	0.0017
6	rs2817057	35734884	0.9	0.0995502148251544	0.96	0.241969076141015	1.31963327963936	0.550719869051813	0.0053	0.0061	0.0827	0.017	0.0403	0.0217	0.0216	0.0314	0.0022	0.0328	0.0337	0.1223	0.0033	0.0409	0.1053	0.0249	0.0381	0.0047	0.0019	0.0156	0.0151	0.1529	0.0282	0.0966	0.0488	0.0017
6	rs111605439	35745305	0.9	0.0995502148251544	0.96	0.241969076141015	1.35068953055193	0.452046641999105	0.0052	0.0059	0.083	0.0166	0.0405	0.0215	0.0213	0.0318	0.0021	0.0326	0.0338	0.1217	0.0031	0.0415	0.1047	0.0249	0.0379	0.005	0.0019	0.0159	0.0154	0.1536	0.0285	0.096	0.0487	0.0017
6	rs2766581	35750299	0.9	0.0995502148251544	0.96	0.241969076141015	1.38786579845796	0.48057922384271	0.0052	0.0059	0.0832	0.0165	0.0405	0.0214	0.0212	0.0319	0.0021	0.0326	0.0339	0.1215	0.0031	0.0416	0.1045	0.0249	0.0379	0.005	0.0018	0.0162	0.0155	0.1538	0.0286	0.0959	0.0488	0.0017
6	rs116063149	35764839	0.91	0.0827439743829911	0.96	0.241969076141015	1.48648896091913	0.384604894468253	0.0054	0.0063	0.084	0.0158	0.0408	0.0205	0.0206	0.0329	0.0019	0.032	0.0341	0.1172	0.0031	0.0414	0.1037	0.0252	0.0375	0.0057	0.0019	0.0177	0.016	0.1558	0.0299	0.0952	0.0485	0.0015
6	rs56241229	35767734	0.9	0.0995502148251544	0.96	0.241969076141015	1.48768994309021	0.390623449330748	0.0055	0.0064	0.0842	0.0156	0.0407	0.0203	0.0204	0.033	0.0019	0.032	0.0341	0.1166	0.0032	0.0416	0.1036	0.0252	0.0373	0.0058	0.0019	0.018	0.016	0.1564	0.03	0.0951	0.0484	0.0016
6	rs2766524	35772755	0.9	0.0995502148251544	0.96	0.241969076141015	1.48648896091913	0.376832579152721	0.0055	0.0064	0.0842	0.0156	0.0407	0.0202	0.0204	0.0331	0.0019	0.0319	0.0342	0.1163	0.0032	0.0416	0.1035	0.0252	0.0372	0.0058	0.0019	0.0181	0.0161	0.1567	0.03	0.095	0.0483	0.0016
6	rs880062	35778989	0.9	0.0995502148251544	0.97	0.212655582583661	1.57130418099202	0.292206632606376	0.0054	0.0065	0.0846	0.0156	0.0408	0.0199	0.0203	0.0333	0.0019	0.0319	0.0343	0.1158	0.0031	0.0418	0.1035	0.0253	0.0372	0.0058	0.0019	0.0183	0.0161	0.1572	0.03	0.0949	0.0479	0.0016
6	rs2237232	35812379	0.9	0.0995502148251544	0.97	0.212655582583661	1.55540510085344	0.329938822764809	0.0055	0.0065	0.0847	0.0155	0.0408	0.0198	0.0202	0.0334	0.0019	0.0318	0.0343	0.1156	0.0031	0.0419	0.1038	0.0253	0.0372	0.0057	0.0019	0.0183	0.0161	0.1572	0.03	0.0951	0.0479	0.0016
6	rs6457862	35813629	0.9	0.0995502148251544	0.98	0.18597139562509	1.55540510085344	0.329816522789036	0.0055	0.0065	0.0847	0.0155	0.0408	0.0198	0.0202	0.0334	0.0019	0.0318	0.0343	0.1156	0.0031	0.0419	0.1038	0.0253	0.0372	0.0057	0.0019	0.0183	0.0161	0.1572	0.03	0.0951	0.0479	0.0016
6	rs77408498	35827593	0.9	0.0995502148251544	0.98	0.18597139562509	1.51208598711913	0.377467982045048	0.0055	0.0066	0.0848	0.0154	0.0409	0.0198	0.0202	0.0335	0.002	0.0318	0.0343	0.1153	0.003	0.0422	0.1036	0.0253	0.0371	0.0055	0.0019	0.0183	0.0162	0.1575	0.03	0.0947	0.0481	0.0016
6	rs111816942	35828868	0.9	0.0995502148251544	0.98	0.18597139562509	1.51208598711913	0.377467982045048	0.0055	0.0066	0.0848	0.0154	0.0409	0.0198	0.0202	0.0335	0.002	0.0318	0.0343	0.1153	0.003	0.0422	0.1036	0.0253	0.0371	0.0055	0.0019	0.0183	0.0162	0.1575	0.03	0.0947	0.0481	0.0016
6	rs11968721	35855286	0.9	0.0995502148251544	0.97	0.212655582583661	1.49249741996096	0.360544108180564	0.0055	0.0066	0.0848	0.0154	0.0406	0.0199	0.0203	0.0335	0.002	0.0318	0.0343	0.1153	0.003	0.0422	0.1036	0.0253	0.0371	0.0055	0.002	0.0184	0.0162	0.1576	0.0301	0.0947	0.0482	0.0016
6	rs79642791	35883361	0.9	0.0995502148251544	0.97	0.212655582583661	1.50343543740767	0.359666086638518	0.0055	0.0066	0.0848	0.0154	0.0406	0.0199	0.0203	0.0335	0.002	0.0318	0.0343	0.1153	0.003	0.0424	0.1035	0.0253	0.0371	0.0054	0.002	0.0183	0.0163	0.1575	0.0301	0.0946	0.0482	0.0016
6	rs13219605	35892943	0.9	0.0995502148251544	0.97	0.212655582583661	1.51551095823552	0.346073384345236	0.0055	0.0066	0.0848	0.0155	0.0405	0.0199	0.0203	0.0335	0.002	0.0317	0.0343	0.1152	0.003	0.0425	0.1035	0.0253	0.0371	0.0054	0.002	0.0184	0.0163	0.1575	0.03	0.0945	0.0482	0.0016
6	rs114694443	35900398	0.9	0.0995502148251544	0.98	0.18597139562509	1.5419977102138	0.364691529659476	0.0055	0.0067	0.0849	0.0155	0.0404	0.0199	0.0203	0.0335	0.0019	0.0314	0.0342	0.1151	0.003	0.0426	0.1036	0.0254	0.0372	0.0053	0.0019	0.0184	0.0164	0.1576	0.03	0.0945	0.0483	0.0016
6	rs651158	35906389	0.9	0.0995502148251544	0.98	0.18597139562509	1.58439303164966	0.35766147099645	0.0055	0.0068	0.085	0.0156	0.0403	0.0198	0.0202	0.0335	0.0019	0.0311	0.0342	0.115	0.003	0.0428	0.1037	0.0255	0.0373	0.0051	0.0019	0.0185	0.0165	0.1577	0.0299	0.0944	0.0484	0.0016
6	rs2295852	35923246	0.9	0.0995502148251544	0.98	0.18597139562509	1.49871546703492	0.257485285814988	0.0056	0.0065	0.0852	0.0155	0.0402	0.0198	0.0197	0.0334	0.0019	0.0308	0.0348	0.1144	0.0028	0.0435	0.1039	0.0252	0.0371	0.005	0.0019	0.0188	0.0165	0.1582	0.0297	0.0946	0.0488	0.0014
6	rs11756141	35929098	0.9	0.0995502148251544	0.98	0.18597139562509	1.49650798191985	0.248123604624447	0.0056	0.0065	0.0852	0.0155	0.0402	0.0198	0.0197	0.0335	0.0019	0.0308	0.0348	0.1143	0.0028	0.0435	0.1039	0.0252	0.037	0.005	0.0019	0.0188	0.0165	0.1583	0.0297	0.0946	0.0488	0.0014
6	rs58334434	35944619	0.9	0.0995502148251544	0.98	0.18597139562509	1.49269785460231	0.221146125014922	0.0056	0.0065	0.0852	0.0155	0.0402	0.0198	0.0197	0.0335	0.0019	0.0308	0.0348	0.1143	0.0028	0.0435	0.1039	0.0252	0.037	0.005	0.0019	0.0188	0.0165	0.1583	0.0297	0.0946	0.0488	0.0014
6	rs9470185	35945343	0.9	0.0995502148251544	0.99	0.161794913519683	1.49239720633125	0.21759003357919	0.0056	0.0065	0.0852	0.0155	0.0402	0.0198	0.0197	0.0335	0.0019	0.0308	0.0348	0.1143	0.0028	0.0435	0.1039	0.0252	0.037	0.005	0.0019	0.0188	0.0165	0.1583	0.0297	0.0946	0.0488	0.0014
6	rs17656051	35949003	0.9	0.0995502148251544	0.99	0.161794913519683	1.4765944236145	0.231268441210747	0.0056	0.0065	0.0852	0.0154	0.0402	0.0198	0.0196	0.0335	0.0019	0.0308	0.0349	0.1142	0.0028	0.0436	0.1039	0.0252	0.037	0.005	0.0019	0.0188	0.0165	0.1584	0.0297	0.0946	0.0488	0.0014
6	rs75007513	35949799	0.9	0.0995502148251544	0.99	0.161794913519683	1.47140700584563	0.227877988354609	0.0056	0.0065	0.0852	0.0154	0.0403	0.0198	0.0196	0.0335	0.0019	0.0308	0.0349	0.1142	0.0028	0.0436	0.1039	0.0252	0.037	0.005	0.0019	0.0188	0.0165	0.1584	0.0296	0.0945	0.0489	0.0014
6	rs9470187	35950210	0.9	0.0995502148251544	0.99	0.161794913519683	1.46572850350639	0.219958662185691	0.0056	0.0065	0.0852	0.0153	0.0403	0.0198	0.0196	0.0335	0.0019	0.0309	0.0349	0.1141	0.0028	0.0437	0.1039	0.0252	0.037	0.005	0.0019	0.0188	0.0165	0.1584	0.0296	0.0945	0.0489	0.0015
6	rs17707331	35960390	0.9	0.0995502148251544	0.99	0.161794913519683	1.27786434615327	0.0851331088292742	0.0057	0.0066	0.0854	0.0145	0.0409	0.0198	0.019	0.0334	0.0016	0.0309	0.0347	0.1123	0.0025	0.0441	0.1047	0.0251	0.0363	0.0048	0.002	0.0192	0.0166	0.1612	0.029	0.0938	0.0496	0.0015
6	rs3800369	35965810	0.9	0.0995502148251544	0.99	0.161794913519683	1.28089169112674	0.0743763684707325	0.0057	0.0066	0.0854	0.0145	0.0409	0.0198	0.019	0.0334	0.0016	0.0309	0.0347	0.1123	0.0025	0.0441	0.1047	0.0251	0.0363	0.0048	0.002	0.0192	0.0166	0.1612	0.029	0.0938	0.0496	0.0015
6	rs17713154	35967772	0.9	0.0995502148251544	0.99	0.161794913519683	1.27531215426281	0.0733693493488562	0.0057	0.0066	0.0854	0.0145	0.041	0.0199	0.019	0.0334	0.0016	0.0309	0.0347	0.1122	0.0026	0.0441	0.1047	0.0251	0.0363	0.0048	0.002	0.0192	0.0166	0.1612	0.029	0.0937	0.0496	0.0015
6	rs625204	35969768	0.9	0.0995502148251544	0.99	0.161794913519683	1.25656189915013	0.074160103040642	0.0057	0.0066	0.0853	0.0145	0.041	0.02	0.0191	0.0334	0.0016	0.0309	0.0347	0.1121	0.0026	0.0441	0.1046	0.0253	0.0363	0.0048	0.002	0.0194	0.0166	0.1612	0.029	0.0936	0.0496	0.0015
6	rs2395649	35977862	0.9	0.0995502148251544	0.99	0.161794913519683	1.17814392028034	0.0699598861930661	0.0057	0.0066	0.0856	0.0144	0.041	0.0201	0.019	0.0339	0.0017	0.0309	0.0343	0.1121	0.0027	0.0439	0.1051	0.0253	0.0357	0.0051	0.0019	0.0194	0.0165	0.1612	0.0287	0.0934	0.0497	0.0016
6	rs743923	35980121	0.9	0.0995502148251544	0.99	0.161794913519683	1.21066483247772	0.0710889082410334	0.0057	0.0066	0.0856	0.0141	0.041	0.0201	0.019	0.0339	0.0017	0.0309	0.0343	0.1124	0.0026	0.0439	0.1051	0.0253	0.0357	0.0051	0.0019	0.0194	0.0165	0.1613	0.0287	0.0934	0.0497	0.0015
6	rs72924938	35992035	0.9	0.0995502148251544	1	0.139999700676332	1.17411456359587	0.0684197657324233	0.0058	0.0067	0.0852	0.014	0.0413	0.0201	0.0189	0.0343	0.0017	0.0308	0.0343	0.1124	0.0027	0.044	0.105	0.0252	0.0356	0.0051	0.002	0.0193	0.0165	0.1612	0.0286	0.0933	0.0499	0.0016
6	rs13196204	35998776	0.9	0.0995502148251544	1	0.139999700676332	1.15786922564006	0.0588280991512616	0.0058	0.0067	0.0849	0.0139	0.0415	0.0202	0.0189	0.0345	0.0017	0.0307	0.0343	0.1124	0.0028	0.044	0.1049	0.0251	0.0356	0.0051	0.002	0.0193	0.0166	0.1613	0.0285	0.0933	0.0501	0.0016
6	rs76758079	36028981	0.9	0.0995502148251544	1	0.139999700676332	1.1456983001652	0.0757520520348393	0.0058	0.0067	0.0848	0.0138	0.0416	0.0202	0.0189	0.0345	0.0016	0.0306	0.0342	0.1124	0.0029	0.0437	0.1048	0.025	0.0356	0.0051	0.0021	0.0193	0.0166	0.1614	0.0285	0.0934	0.0502	0.0016
6	rs74907366	36031527	0.9	0.0995502148251544	1	0.139999700676332	1.14723956914653	0.0705940384961114	0.0058	0.0067	0.0848	0.0138	0.0416	0.0202	0.0189	0.0345	0.0016	0.0306	0.0342	0.1124	0.0029	0.0437	0.1048	0.025	0.0356	0.0051	0.0021	0.0193	0.0167	0.1614	0.0285	0.0934	0.0502	0.0016
6	rs56133220	36032668	0.9	0.0995502148251544	1	0.139999700676332	1.14714888367811	0.0717272723099275	0.0058	0.0067	0.0848	0.0138	0.0416	0.0202	0.0189	0.0345	0.0016	0.0306	0.0342	0.1124	0.0029	0.0437	0.1048	0.025	0.0356	0.0051	0.0021	0.0193	0.0167	0.1614	0.0285	0.0934	0.0502	0.0016
6	rs114975388	36037406	0.9	0.0995502148251544	1	0.139999700676332	1.14787444645632	0.0727964518298534	0.0058	0.0067	0.0848	0.0138	0.0416	0.0202	0.0189	0.0345	0.0016	0.0306	0.0342	0.1124	0.0029	0.0437	0.1048	0.0249	0.0356	0.0051	0.0021	0.0193	0.0167	0.1614	0.0285	0.0934	0.0502	0.0016
6	rs9368901	36046948	0.9	0.0995502148251544	1	0.139999700676332	1.15586754498863	0.0646323411909048	0.0059	0.0067	0.085	0.0139	0.0416	0.0202	0.0189	0.0345	0.0017	0.0306	0.0342	0.1124	0.0029	0.0437	0.1044	0.0249	0.0356	0.0052	0.0021	0.0192	0.0165	0.1614	0.0285	0.0934	0.0502	0.0017
6	rs12530381	36075910	0.89	0.118826527661215	1	0.139999700676332	1.20437339839195	0.0622025491949414	0.0059	0.0067	0.0849	0.0138	0.0416	0.0203	0.019	0.0345	0.0017	0.0308	0.034	0.1135	0.003	0.0439	0.1042	0.0246	0.0358	0.005	0.002	0.0191	0.0164	0.1615	0.0275	0.0933	0.0504	0.0017
6	rs28763974	36076022	0.89	0.118826527661215	1	0.139999700676332	1.16442968404831	0.0618681926941815	0.0059	0.0066	0.0849	0.0138	0.0416	0.0202	0.0189	0.0345	0.0017	0.0309	0.0339	0.1136	0.003	0.044	0.1041	0.0245	0.0358	0.005	0.0023	0.0191	0.0164	0.1614	0.0275	0.0935	0.0504	0.0017
6	rs6922865	36094188	0.9	0.0995502148251544	1	0.139999700676332	1.24408983931345	0.0421700959284025	0.0062	0.0068	0.0845	0.0134	0.0411	0.02	0.0187	0.0346	0.0016	0.031	0.0345	0.1136	0.003	0.0448	0.1039	0.0243	0.0358	0.0047	0.0021	0.0189	0.0168	0.1615	0.0273	0.0934	0.0509	0.0015
6	rs1059227	36098410	0.9	0.0995502148251544	1	0.139999700676332	1.39001271147175	0.0184766326290751	0.0065	0.0072	0.0833	0.0126	0.0414	0.0201	0.0184	0.0353	0.0017	0.0314	0.0345	0.1122	0.0032	0.0463	0.1034	0.0239	0.036	0.003	0.0019	0.0186	0.0174	0.1621	0.0276	0.0934	0.0521	0.0017
6	rs2071864	36100732	0.9	0.0995502148251544	1	0.139999700676332	1.32921904360912	0.0164605891039461	0.0065	0.0074	0.0838	0.0127	0.0413	0.0197	0.0184	0.0353	0.0016	0.0314	0.0341	0.1119	0.0044	0.0468	0.103	0.0236	0.0355	0.0028	0.0017	0.0185	0.0177	0.1629	0.0273	0.0929	0.052	0.0018
6	rs2252430	36103921	0.9	0.0995502148251544	1	0.139999700676332	1.31427673583691	0.0146279588085182	0.0066	0.0074	0.0838	0.0128	0.0413	0.0198	0.0184	0.0353	0.0016	0.0313	0.0341	0.1119	0.0044	0.0469	0.103	0.0235	0.0355	0.0028	0.0018	0.0185	0.0177	0.1629	0.0273	0.0929	0.052	0.0018
6	rs2071863	36107172	0.9	0.0995502148251544	1	0.139999700676332	1.2976860184325	0.0126792967297635	0.0066	0.0074	0.0838	0.0128	0.0413	0.0198	0.0184	0.0353	0.0016	0.0313	0.0341	0.1119	0.0045	0.0469	0.103	0.0235	0.0355	0.0028	0.0018	0.0185	0.0177	0.1624	0.0272	0.093	0.0524	0.0018
6	rs10447396	36113598	0.9	0.0995502148251544	1	0.139999700676332	1.2230068535782	0.0105494670929533	0.0066	0.0074	0.0835	0.0128	0.0413	0.02	0.0184	0.0353	0.0016	0.0314	0.0343	0.1119	0.0046	0.0469	0.1029	0.0233	0.0355	0.0028	0.0018	0.0185	0.0178	0.1623	0.0272	0.0931	0.0523	0.0019
6	rs2859129	36121375	0.9	0.0995502148251544	1	0.139999700676332	1.15459445689492	0.00972549329185568	0.0066	0.0075	0.083	0.0127	0.0413	0.0204	0.0184	0.0356	0.0016	0.0313	0.0345	0.1127	0.0046	0.0471	0.1019	0.0231	0.0352	0.0028	0.0018	0.0184	0.0179	0.1624	0.0273	0.0931	0.0523	0.0019
6	rs10947589	36122027	0.9	0.0995502148251544	1	0.139999700676332	1.15314017445801	0.00936728350879615	0.0066	0.0075	0.083	0.0127	0.0413	0.0204	0.0184	0.0356	0.0017	0.0313	0.0345	0.1128	0.0046	0.0471	0.1018	0.0231	0.0352	0.0028	0.0018	0.0184	0.0179	0.1624	0.0273	0.0931	0.0523	0.0019
6	rs72915789	36122572	0.9	0.0995502148251544	1	0.139999700676332	1.1493261137803	0.010261460376375	0.0066	0.0075	0.083	0.0127	0.0413	0.0204	0.0184	0.0356	0.0017	0.0313	0.0346	0.1128	0.0046	0.0471	0.1018	0.0231	0.0352	0.0028	0.0018	0.0184	0.0179	0.1624	0.0273	0.0931	0.0523	0.0019
6	rs79207018	36126109	0.9	0.0995502148251544	1.01	0.120454976543865	1.1291587921416	0.00931278839725393	0.0065	0.0074	0.0828	0.0127	0.0413	0.0204	0.0183	0.0356	0.0017	0.0313	0.0347	0.1128	0.0045	0.0471	0.1018	0.023	0.0352	0.0028	0.0018	0.0184	0.0179	0.1624	0.0272	0.0932	0.0522	0.0019
6	rs9462161	36139264	0.9	0.0995502148251544	1.01	0.120454976543865	1.06052990934119	0.0104337750864536	0.0065	0.0075	0.0822	0.0127	0.0413	0.0207	0.0182	0.0354	0.0018	0.0314	0.0352	0.113	0.0045	0.0471	0.1018	0.0228	0.0352	0.0027	0.0017	0.0184	0.018	0.1625	0.0272	0.0931	0.0522	0.0018
6	rs72915796	36141068	0.9	0.0995502148251544	1.04	0.0739648219953096	1.06334403419218	0.0118650341543469	0.0065	0.0075	0.0822	0.0127	0.0414	0.0207	0.0182	0.0354	0.0018	0.0314	0.0352	0.113	0.0045	0.0471	0.1018	0.0228	0.0352	0.0027	0.0017	0.0184	0.018	0.1625	0.0272	0.0931	0.0522	0.0018
6	rs45504893	36168628	0.9	0.0995502148251544	1.05	0.0620520515513756	1.09209409019124	0.008104687854198	0.0064	0.0076	0.0816	0.0127	0.0417	0.0204	0.0181	0.0355	0.0019	0.0315	0.0352	0.113	0.0045	0.0471	0.1019	0.0227	0.0352	0.0026	0.0017	0.0184	0.0181	0.1627	0.0271	0.0935	0.0521	0.0018
6	rs17715809	36178836	0.9	0.0995502148251544	1.05	0.0620520515513756	1.09494143265153	0.00843729940266157	0.0064	0.0076	0.0816	0.0127	0.0418	0.0204	0.0181	0.0355	0.0019	0.0315	0.0352	0.113	0.0045	0.0471	0.1019	0.0227	0.0352	0.0026	0.0017	0.0184	0.0181	0.1627	0.0271	0.0935	0.0521	0.0018
6	rs76647662	36179667	0.9	0.0995502148251544	1.05	0.0620520515513756	1.12321706128207	0.00950423792628744	0.0063	0.0076	0.0816	0.0127	0.0417	0.0204	0.0183	0.0357	0.0019	0.0316	0.0353	0.1129	0.0044	0.0471	0.1019	0.0227	0.0351	0.0026	0.0016	0.0184	0.0181	0.1627	0.027	0.0938	0.0521	0.0018
6	rs142171063	36193085	0.9	0.0995502148251544	1.05	0.0620520515513756	1.11459672593468	0.0101189868557896	0.0063	0.0076	0.0816	0.0127	0.0417	0.0204	0.0183	0.0357	0.0019	0.0316	0.0353	0.1129	0.0044	0.0472	0.102	0.0227	0.0351	0.0026	0.0016	0.0184	0.0181	0.1625	0.027	0.0938	0.0519	0.0018
6	rs56849581	36195966	0.9	0.0995502148251544	1.05	0.0620520515513756	1.11208742566116	0.0102900775139111	0.0063	0.0076	0.0816	0.0127	0.0417	0.0204	0.0183	0.0357	0.0019	0.0316	0.0353	0.1129	0.0044	0.0472	0.1021	0.0227	0.0351	0.0026	0.0016	0.0184	0.0181	0.1625	0.027	0.0938	0.0519	0.0018
6	rs3748045	36198577	0.9	0.0995502148251544	1.04	0.0739648219953096	1.11047549005716	0.0109004539062345	0.0063	0.0076	0.0816	0.0127	0.0417	0.0204	0.0183	0.0358	0.0019	0.0316	0.0353	0.1129	0.0044	0.0472	0.1021	0.0227	0.0351	0.0026	0.0016	0.0183	0.0181	0.1625	0.0271	0.0938	0.0517	0.0018
6	rs34478251	36201273	0.9	0.0995502148251544	1.04	0.0739648219953096	1.11029644343087	0.0121126661705541	0.0063	0.0076	0.0816	0.0127	0.0417	0.0204	0.0183	0.0358	0.0019	0.0317	0.0353	0.1129	0.0044	0.0472	0.1021	0.0227	0.0351	0.0026	0.0016	0.0183	0.0181	0.1624	0.0271	0.0938	0.0516	0.0018
6	rs76468593	36211570	0.9	0.0995502148251544	1.04	0.0739648219953096	1.23642418736193	0.027662709084856	0.0064	0.0076	0.0813	0.0123	0.0417	0.0203	0.0183	0.036	0.002	0.0316	0.0357	0.1127	0.0044	0.0471	0.1013	0.0226	0.0351	0.0026	0.0016	0.0186	0.0183	0.1623	0.0272	0.0943	0.0518	0.0019
6	rs4395718	36215693	0.9	0.0995502148251544	1.04	0.0739648219953096	1.2434347417482	0.025648658810426	0.0064	0.0076	0.0813	0.0123	0.0417	0.0203	0.0183	0.036	0.002	0.0316	0.0357	0.1126	0.0044	0.0471	0.1012	0.0226	0.0351	0.0026	0.0016	0.0187	0.0183	0.1623	0.0272	0.0943	0.0518	0.0019
6	rs7774116	36219939	0.9	0.0995502148251544	1.04	0.0739648219953096	1.26945895643426	0.0280834937104366	0.0064	0.0076	0.0812	0.0123	0.0417	0.0203	0.0183	0.036	0.002	0.0316	0.0357	0.1126	0.0043	0.0471	0.1009	0.0226	0.0351	0.0025	0.0017	0.0187	0.0184	0.1623	0.0272	0.0943	0.0518	0.0019
6	rs7759056	36226636	0.9	0.0995502148251544	1.04	0.0739648219953096	1.28676495424472	0.0306704717898915	0.0064	0.0076	0.0811	0.0122	0.0418	0.0204	0.0183	0.036	0.002	0.0315	0.0358	0.1124	0.0043	0.0472	0.1003	0.0227	0.0351	0.0024	0.0017	0.0187	0.0187	0.1624	0.0273	0.0943	0.0519	0.0019
6	rs114787942	36227000	0.9	0.0995502148251544	1.04	0.0739648219953096	1.29093929348005	0.0351637452472248	0.0064	0.0076	0.0811	0.0122	0.0418	0.0204	0.0183	0.0361	0.002	0.0315	0.0358	0.1124	0.0043	0.0472	0.1003	0.0227	0.0351	0.0024	0.0017	0.0187	0.0187	0.1624	0.0273	0.0943	0.0519	0.0019
6	rs12173412	36230078	0.91	0.0827439743829911	1.04	0.0739648219953096	1.0053122550423	0.035686195080302	0.007	0.0082	0.0807	0.0121	0.0428	0.0202	0.0185	0.0374	0.0028	0.033	0.0356	0.1089	0.0045	0.0479	0.0997	0.0222	0.0343	0.0029	0.002	0.0182	0.0189	0.1595	0.0282	0.0958	0.0513	0.0023
6	rs11753002	36234176	0.91	0.0827439743829911	1.04	0.0739648219953096	0.919327600525131	0.0374351547775901	0.007	0.0084	0.0798	0.0119	0.0433	0.0202	0.0185	0.0382	0.0029	0.0341	0.0356	0.1069	0.0046	0.0484	0.0995	0.0222	0.0338	0.0033	0.0019	0.0178	0.019	0.1573	0.0287	0.0978	0.051	0.0024
6	rs115445683	36237109	0.91	0.0827439743829911	1.04	0.0739648219953096	0.891487411143219	0.0383509435708614	0.007	0.0084	0.0797	0.0119	0.0433	0.0202	0.0183	0.0383	0.0029	0.0343	0.0357	0.1069	0.0046	0.0486	0.0994	0.0221	0.0337	0.0033	0.0019	0.0177	0.019	0.1572	0.0288	0.0979	0.051	0.0024
6	rs57799830	36242169	0.91	0.0827439743829911	1.04	0.0739648219953096	0.825692829806415	0.0257386459897854	0.007	0.0084	0.0797	0.0119	0.0434	0.0202	0.0181	0.0384	0.0029	0.0345	0.0358	0.1069	0.0046	0.0488	0.0994	0.0219	0.0335	0.0033	0.0019	0.0177	0.019	0.1572	0.029	0.0981	0.0507	0.0024
6	rs9368919	36242290	0.91	0.0827439743829911	1.04	0.0739648219953096	0.822605934949144	0.0242729941931404	0.007	0.0084	0.0798	0.0119	0.0434	0.0202	0.0181	0.0384	0.0029	0.0345	0.0358	0.1069	0.0046	0.0488	0.0994	0.0219	0.0335	0.0033	0.0019	0.0177	0.019	0.1572	0.029	0.0981	0.0507	0.0024
6	rs77036729	36247150	0.91	0.0827439743829911	1.04	0.0739648219953096	0.770739981077493	0.0256037211867234	0.007	0.0084	0.0796	0.0119	0.0434	0.0202	0.0182	0.0385	0.003	0.0347	0.036	0.1067	0.0046	0.0492	0.0993	0.022	0.0331	0.0034	0.0019	0.0175	0.0189	0.1571	0.0291	0.0979	0.0508	0.0024
6	rs75414134	36249380	0.91	0.0827439743829911	1.04	0.0739648219953096	0.736403945619037	0.0244924375674286	0.007	0.0085	0.0795	0.0119	0.0433	0.0201	0.0182	0.0386	0.003	0.0348	0.0361	0.1066	0.0046	0.0494	0.0992	0.0221	0.0329	0.0034	0.0019	0.0174	0.0189	0.157	0.0292	0.0978	0.0508	0.0025
6	rs6457895	36254854	0.91	0.0827439743829911	1.04	0.0739648219953096	0.765212485067415	0.0146621880890047	0.007	0.0086	0.079	0.0119	0.0432	0.02	0.0182	0.0386	0.003	0.0351	0.0363	0.1063	0.0045	0.05	0.0987	0.0226	0.0328	0.0035	0.0019	0.0174	0.0188	0.1569	0.0295	0.0977	0.0508	0.0025
6	rs6457896	36258162	0.91	0.0827439743829911	1.04	0.0739648219953096	0.875427218825376	0.0088032617126953	0.007	0.0087	0.0792	0.012	0.0429	0.02	0.0187	0.0383	0.0032	0.0358	0.0371	0.1079	0.0038	0.0491	0.0985	0.0223	0.0332	0.0036	0.0018	0.0172	0.0187	0.156	0.0293	0.0982	0.0496	0.0028
6	rs6914153	36258667	0.91	0.0827439743829911	1.04	0.0739648219953096	0.885113840592962	0.00818082769224919	0.007	0.0087	0.0792	0.0121	0.0428	0.02	0.0187	0.0382	0.0031	0.0358	0.0372	0.108	0.0039	0.049	0.0985	0.0223	0.0332	0.0036	0.0018	0.0172	0.0187	0.1558	0.0293	0.0984	0.0495	0.0028
6	rs9394342	36258935	0.91	0.0827439743829911	1.04	0.0739648219953096	0.857235513116247	0.0123000889687837	0.007	0.0085	0.0792	0.012	0.0428	0.02	0.0187	0.0382	0.0031	0.0358	0.0372	0.108	0.0039	0.049	0.0982	0.0223	0.0333	0.0036	0.0018	0.0172	0.0187	0.1558	0.0293	0.0985	0.05	0.0028
6	rs72848551	36260529	0.91	0.0827439743829911	1.04	0.0739648219953096	0.840163733104778	0.0188624929852197	0.0071	0.0085	0.079	0.012	0.0426	0.0204	0.0188	0.0381	0.0032	0.0357	0.0375	0.108	0.004	0.0488	0.098	0.0225	0.0334	0.0037	0.0019	0.0171	0.0187	0.1553	0.0295	0.0982	0.0499	0.0029
6	rs77964096	36261008	0.91	0.0827439743829911	1.04	0.0739648219953096	0.832437834428909	0.0200034523563122	0.0071	0.0086	0.079	0.0119	0.0425	0.0204	0.0188	0.0381	0.0032	0.0356	0.0375	0.108	0.004	0.0488	0.098	0.0225	0.0333	0.0037	0.0019	0.0171	0.0188	0.1552	0.0296	0.0981	0.0499	0.0029
6	rs4713949	36261885	0.91	0.0827439743829911	1.04	0.0739648219953096	0.79738756448565	0.0257836955249316	0.0071	0.0086	0.0789	0.0119	0.0424	0.0205	0.0189	0.0381	0.0031	0.0356	0.0375	0.108	0.0041	0.0489	0.0981	0.0226	0.0332	0.0038	0.0019	0.0171	0.0188	0.155	0.0296	0.0981	0.0499	0.0029
6	rs77974697	36264985	0.91	0.0827439743829911	1.04	0.0739648219953096	0.707713343249927	0.0190958769460637	0.0069	0.0087	0.0788	0.0117	0.0423	0.0207	0.019	0.0382	0.0031	0.0356	0.0375	0.108	0.0043	0.0489	0.0983	0.0227	0.0328	0.0039	0.0021	0.017	0.019	0.1542	0.0299	0.098	0.0499	0.0029
6	rs72848557	36265692	0.91	0.0827439743829911	1.03	0.0875760293110768	0.691871094399062	0.0180566899876586	0.0069	0.0088	0.0788	0.0117	0.0423	0.0207	0.019	0.0381	0.0031	0.0356	0.0375	0.1083	0.0044	0.0489	0.0984	0.0228	0.0328	0.0039	0.0021	0.017	0.019	0.1541	0.0298	0.098	0.0499	0.0029
6	rs13208903	36268998	0.91	0.0827439743829911	1.03	0.0875760293110768	0.612523909304037	0.02738384419659	0.007	0.0087	0.0788	0.0114	0.0421	0.021	0.0191	0.0382	0.0031	0.0358	0.0374	0.1083	0.0045	0.0487	0.0983	0.0231	0.0323	0.0042	0.0023	0.017	0.0193	0.153	0.03	0.098	0.0501	0.0029
6	rs34598813	36269725	0.91	0.0827439743829911	1.02	0.103026239636585	0.589828391947598	0.0328060424455138	0.007	0.009	0.0785	0.0113	0.042	0.0212	0.0192	0.0381	0.0031	0.0359	0.0376	0.1078	0.0046	0.0487	0.0983	0.0232	0.0322	0.0043	0.0023	0.0168	0.0195	0.1525	0.0302	0.0976	0.0504	0.003
6	rs12199580	36270130	0.91	0.0827439743829911	1.02	0.103026239636585	0.573370342839767	0.0394411426689033	0.007	0.0092	0.0784	0.0113	0.0421	0.0213	0.0193	0.0381	0.0032	0.036	0.0377	0.1077	0.0047	0.0488	0.0982	0.0233	0.032	0.0044	0.0023	0.0167	0.0197	0.1522	0.0301	0.0973	0.0505	0.0031
6	rs112121361	36271259	0.91	0.0827439743829911	1.02	0.103026239636585	0.662250151716365	0.0428508550264692	0.007	0.0094	0.0782	0.0111	0.0432	0.0212	0.0198	0.0379	0.0033	0.0356	0.0376	0.1082	0.0048	0.0486	0.0979	0.0238	0.0319	0.0045	0.0024	0.0165	0.0197	0.1511	0.0302	0.0973	0.0498	0.0032
6	rs13203654	36273317	0.91	0.0827439743829911	1.02	0.103026239636585	0.69988275683053	0.0346965539143187	0.007	0.0096	0.0776	0.0111	0.0436	0.0212	0.0202	0.0376	0.0034	0.0357	0.0373	0.1088	0.0049	0.0486	0.0977	0.0243	0.032	0.0048	0.0026	0.0164	0.0198	0.1496	0.0305	0.0974	0.0495	0.0033
6	rs45621032	36274148	0.91	0.0827439743829911	1.02	0.103026239636585	0.733843304033704	0.0459154073011903	0.0068	0.0097	0.0778	0.011	0.0438	0.0212	0.0203	0.0374	0.0035	0.0357	0.0371	0.1091	0.005	0.0486	0.0979	0.0245	0.0319	0.0049	0.0026	0.0162	0.0198	0.1489	0.0306	0.0974	0.0494	0.0034
6	rs4713956	36275458	0.91	0.0827439743829911	1.02	0.103026239636585	0.762149160259648	0.0502886469647399	0.0069	0.0098	0.0779	0.0109	0.0443	0.0208	0.0203	0.0372	0.0036	0.0358	0.037	0.1095	0.0052	0.0487	0.098	0.025	0.0318	0.005	0.0028	0.016	0.0197	0.1478	0.0306	0.0973	0.0491	0.0035
6	rs9470251	36276749	0.91	0.0827439743829911	1.02	0.103026239636585	0.7851769698429	0.0797922432827434	0.0069	0.0098	0.0779	0.0108	0.0445	0.0208	0.0202	0.037	0.0036	0.0356	0.037	0.1099	0.0053	0.0487	0.0979	0.0252	0.0318	0.0051	0.0029	0.0156	0.0198	0.1473	0.0305	0.0974	0.0492	0.0035
6	rs12662591	36276810	0.91	0.0827439743829911	1.02	0.103026239636585	0.789212201538714	0.0797922432827434	0.0069	0.0098	0.078	0.0108	0.0445	0.0208	0.0202	0.037	0.0036	0.0356	0.037	0.1099	0.0053	0.0487	0.0979	0.0252	0.0318	0.0051	0.0029	0.0156	0.0198	0.1473	0.0305	0.0973	0.0492	0.0035
6	rs114087626	36278676	0.91	0.0827439743829911	1.02	0.103026239636585	0.815737675468649	0.173657854471256	0.0069	0.0098	0.078	0.0108	0.0447	0.0209	0.0203	0.0369	0.0036	0.0356	0.0369	0.11	0.0053	0.0487	0.0978	0.0253	0.0317	0.0051	0.003	0.0155	0.0196	0.1472	0.0306	0.0973	0.0492	0.0035
6	rs999620	36280250	0.91	0.0827439743829911	1.02	0.103026239636585	0.809208286095859	0.21181203192158	0.0069	0.0097	0.078	0.0108	0.0449	0.0209	0.0204	0.0369	0.0036	0.0356	0.0368	0.1102	0.0054	0.0488	0.0977	0.0253	0.0316	0.0052	0.003	0.0154	0.0196	0.1471	0.0306	0.0972	0.0492	0.0035
6	rs62403699	36282858	0.91	0.0827439743829911	1.02	0.103026239636585	0.793412119280893	0.17276239914048	0.0069	0.0098	0.0781	0.0108	0.0449	0.021	0.0205	0.0368	0.0036	0.0356	0.0367	0.1103	0.0054	0.0487	0.0979	0.0253	0.0315	0.0052	0.003	0.0153	0.0194	0.147	0.0307	0.097	0.0493	0.0035
6	rs45613131	36284833	0.91	0.0827439743829911	1.02	0.103026239636585	0.815422488450193	0.198428254519909	0.0069	0.0097	0.0781	0.0108	0.0449	0.021	0.0206	0.0368	0.0036	0.0356	0.0367	0.1104	0.0054	0.0487	0.0979	0.0254	0.0314	0.0052	0.003	0.0153	0.0193	0.1469	0.0307	0.0969	0.0492	0.0035
6	rs80160953	36286861	0.91	0.0827439743829911	1.02	0.103026239636585	0.823080519076242	0.179064177769424	0.0069	0.0097	0.0781	0.0108	0.045	0.0211	0.0206	0.0367	0.0036	0.0356	0.0367	0.1105	0.0054	0.0487	0.0979	0.0255	0.0314	0.0052	0.0031	0.0152	0.0192	0.1467	0.0308	0.0969	0.0491	0.0035
6	rs76331220	36293083	0.91	0.0827439743829911	1.02	0.103026239636585	0.760390180333422	0.119622631300786	0.0069	0.0097	0.0781	0.0109	0.0452	0.0214	0.0213	0.0364	0.0037	0.0359	0.037	0.1108	0.0055	0.0486	0.0977	0.026	0.0314	0.0054	0.0033	0.0148	0.0182	0.1458	0.0314	0.0965	0.0486	0.0036
6	rs41270098	36294864	0.91	0.0827439743829911	1.02	0.103026239636585	0.752154416549363	0.113420772579383	0.0069	0.0097	0.0781	0.0109	0.0453	0.0215	0.0215	0.0363	0.0037	0.036	0.0371	0.1109	0.0055	0.0485	0.0976	0.0261	0.0314	0.0054	0.0033	0.0147	0.0179	0.1455	0.0316	0.0964	0.0485	0.0036
6	rs41272158	36296575	0.91	0.0827439743829911	1.02	0.103026239636585	0.747368382050478	0.193033348384492	0.007	0.0098	0.0781	0.0111	0.0452	0.0217	0.022	0.0361	0.0038	0.036	0.0372	0.111	0.0055	0.0486	0.0975	0.0265	0.0314	0.0056	0.0035	0.0144	0.0173	0.1448	0.032	0.0961	0.0481	0.0037
6	rs7761392	36299182	0.9	0.0995502148251544	1.02	0.103026239636585	0.790066957172301	0.267988377979886	0.0072	0.0095	0.078	0.0116	0.0461	0.0228	0.0237	0.0361	0.0039	0.0349	0.0381	0.1111	0.0055	0.0486	0.0971	0.0275	0.0314	0.0059	0.004	0.0135	0.0165	0.1422	0.0328	0.0955	0.047	0.0038
6	rs72848583	36299425	0.9	0.0995502148251544	1.02	0.103026239636585	0.799573814112273	0.308261677107082	0.0072	0.0095	0.078	0.0116	0.0462	0.0227	0.0238	0.0361	0.0039	0.0348	0.0382	0.1111	0.0054	0.0486	0.0973	0.0274	0.0312	0.0059	0.0041	0.0134	0.0163	0.1419	0.0328	0.0955	0.047	0.0039
6	rs73729944	36303065	0.9	0.0995502148251544	1.02	0.103026239636585	0.720352631468578	0.243651343463294	0.0072	0.0097	0.0777	0.012	0.0479	0.022	0.0246	0.0359	0.0039	0.0348	0.0396	0.1124	0.005	0.0482	0.0987	0.0271	0.029	0.0058	0.0043	0.0134	0.0152	0.1395	0.0341	0.0956	0.0465	0.0036
6	rs12530054	36304505	0.9	0.0995502148251544	1.02	0.103026239636585	0.644176431538877	0.219419599078099	0.0071	0.0097	0.0778	0.0121	0.048	0.0219	0.0246	0.036	0.0039	0.0348	0.0397	0.1127	0.0048	0.0482	0.0991	0.027	0.0288	0.0058	0.0044	0.0134	0.0151	0.1392	0.0343	0.0958	0.0465	0.0036
6	rs1034436	36307044	0.9	0.0995502148251544	1.02	0.103026239636585	0.622341297763012	0.130232445763723	0.0071	0.0097	0.0778	0.0121	0.0481	0.0219	0.0246	0.036	0.0039	0.0347	0.0397	0.1127	0.0048	0.0482	0.0992	0.027	0.0287	0.0058	0.0043	0.0134	0.0151	0.1391	0.0343	0.0959	0.0464	0.0036
6	rs1555429	36307170	0.9	0.0995502148251544	1.02	0.103026239636585	0.620734992351639	0.123914232541766	0.0071	0.0097	0.0778	0.0121	0.0481	0.0219	0.0246	0.036	0.0039	0.0347	0.0397	0.1127	0.0048	0.0482	0.0992	0.027	0.0287	0.0058	0.0043	0.0134	0.0151	0.1391	0.0343	0.0959	0.0464	0.0036
6	rs1476017	36310896	0.9	0.0995502148251544	1.02	0.103026239636585	0.587512597917521	0.100747415459412	0.007	0.0096	0.0778	0.0121	0.0481	0.0219	0.0248	0.036	0.0039	0.0347	0.0398	0.1129	0.0047	0.0482	0.0993	0.027	0.0284	0.0057	0.0044	0.0133	0.0151	0.1392	0.0343	0.096	0.0464	0.0036
6	rs114909292	36315002	0.9	0.0995502148251544	1.02	0.103026239636585	0.55985465329488	0.0941549343395938	0.0071	0.0096	0.0776	0.0121	0.0482	0.0218	0.0247	0.0359	0.0039	0.0347	0.0399	0.1131	0.0051	0.0482	0.0993	0.0268	0.0282	0.0058	0.0044	0.0132	0.0151	0.1392	0.0342	0.0961	0.0464	0.0036
6	rs16888069	36315242	0.9	0.0995502148251544	1.02	0.103026239636585	0.570883422145775	0.102381705502279	0.0071	0.0096	0.0776	0.0121	0.0482	0.0218	0.0247	0.0361	0.0039	0.0347	0.0399	0.1131	0.0051	0.0482	0.099	0.0267	0.0282	0.0058	0.0044	0.0132	0.0151	0.1392	0.0343	0.0961	0.0464	0.0036
6	rs78382807	36321349	0.9	0.0995502148251544	1.02	0.103026239636585	0.534905132710048	0.0947108498544757	0.0072	0.0096	0.0777	0.012	0.0481	0.0217	0.0248	0.036	0.004	0.0348	0.04	0.1133	0.0051	0.0483	0.099	0.0265	0.028	0.0058	0.0044	0.0131	0.015	0.1392	0.0342	0.0962	0.0465	0.0038
6	rs72848600	36323679	0.9	0.0995502148251544	1.03	0.0875760293110768	0.511195834075835	0.0926525454167804	0.0072	0.0097	0.0778	0.012	0.0481	0.0217	0.0249	0.0359	0.004	0.0348	0.04	0.1131	0.0051	0.0484	0.099	0.0264	0.0279	0.0058	0.0044	0.013	0.015	0.1393	0.0342	0.0962	0.0465	0.0039
6	rs55692747	36324677	0.9	0.0995502148251544	1.03	0.0875760293110768	0.494691846868836	0.102545696729776	0.0073	0.0097	0.0779	0.012	0.0481	0.0217	0.025	0.0359	0.004	0.0348	0.04	0.1128	0.0051	0.0484	0.0989	0.0263	0.0279	0.0058	0.0044	0.013	0.015	0.1393	0.0342	0.0963	0.0465	0.0039
6	rs28645108	36325285	0.9	0.0995502148251544	1.03	0.0875760293110768	0.48464125322047	0.102135909969483	0.0073	0.0097	0.0779	0.012	0.048	0.0217	0.0251	0.0359	0.004	0.0348	0.04	0.1127	0.0051	0.0484	0.0988	0.0263	0.0279	0.0058	0.0044	0.013	0.015	0.1394	0.0342	0.0964	0.0465	0.004
6	rs60574842	36325694	0.9	0.0995502148251544	1.03	0.0875760293110768	0.488562234163183	0.124708639575844	0.0073	0.0097	0.0779	0.012	0.0481	0.0217	0.0251	0.0359	0.004	0.0349	0.0401	0.1126	0.0051	0.0484	0.0991	0.0263	0.0279	0.0058	0.0044	0.013	0.015	0.139	0.0342	0.0964	0.0465	0.004
6	rs7757523	36326706	0.9	0.0995502148251544	1.03	0.0875760293110768	0.452443453858904	0.0990424648448036	0.0073	0.0097	0.0778	0.0119	0.0481	0.0217	0.0249	0.0359	0.0039	0.0349	0.0401	0.1126	0.0051	0.0484	0.0999	0.0263	0.0277	0.0056	0.0044	0.013	0.0153	0.1382	0.0343	0.0964	0.0467	0.004
6	rs45532434	36334237	0.9	0.0995502148251544	1.03	0.0875760293110768	0.414574368964859	0.103696486231095	0.0071	0.0097	0.0779	0.012	0.0481	0.0216	0.0249	0.0359	0.0039	0.0351	0.0403	0.1121	0.005	0.0485	0.0999	0.0263	0.0275	0.0056	0.0043	0.0131	0.0152	0.1383	0.0343	0.0964	0.0471	0.004
6	rs763017	36336614	0.9	0.0995502148251544	1.03	0.0875760293110768	0.393114814101647	0.0915516510170901	0.0071	0.0097	0.078	0.012	0.0481	0.0216	0.0249	0.0358	0.0039	0.0352	0.0403	0.1119	0.005	0.0486	0.0999	0.0262	0.0275	0.0056	0.0043	0.0131	0.0152	0.1383	0.0343	0.0964	0.0473	0.004
6	rs2234080	36336764	0.9	0.0995502148251544	1.03	0.0875760293110768	0.396257841271106	0.0986382017012408	0.0071	0.0097	0.078	0.012	0.0481	0.0216	0.0249	0.0358	0.0039	0.0353	0.0403	0.1119	0.0049	0.0486	0.0999	0.0262	0.0275	0.0056	0.0043	0.0131	0.0152	0.1383	0.0343	0.0964	0.0473	0.004
6	rs2234079	36339136	0.9	0.0995502148251544	1.03	0.0875760293110768	0.378193414856884	0.0977511031139931	0.0071	0.0098	0.0782	0.012	0.048	0.0216	0.0247	0.0355	0.0039	0.0356	0.0404	0.1118	0.005	0.0487	0.0998	0.0263	0.0277	0.0056	0.0042	0.013	0.0152	0.1378	0.0342	0.0967	0.0473	0.004
6	rs62403705	36340040	0.9	0.0995502148251544	1.04	0.0739648219953096	0.394516391915039	0.0925737372595318	0.0071	0.0098	0.0782	0.0121	0.048	0.0216	0.0248	0.0355	0.0043	0.0357	0.0405	0.1117	0.0049	0.0488	0.0995	0.0263	0.0277	0.0057	0.0042	0.013	0.0152	0.1377	0.0341	0.0967	0.0474	0.0038
6	rs6457905	36340153	0.9	0.0995502148251544	1.04	0.0739648219953096	0.38942674591938	0.102956120694023	0.0071	0.0097	0.0783	0.0121	0.048	0.0216	0.0249	0.0355	0.0043	0.0357	0.0405	0.1117	0.0049	0.0488	0.0994	0.0263	0.0277	0.0057	0.0041	0.013	0.0152	0.1377	0.0341	0.0967	0.0474	0.0038
6	rs77934893	36340164	0.9	0.0995502148251544	1.04	0.0739648219953096	0.389538247542244	0.104191205313512	0.0071	0.0097	0.0783	0.0121	0.048	0.0216	0.0249	0.0355	0.0043	0.0357	0.0405	0.1117	0.0049	0.0488	0.0994	0.0263	0.0277	0.0057	0.0041	0.013	0.0152	0.1377	0.0341	0.0967	0.0474	0.0038
6	rs12200906	36340944	0.9	0.0995502148251544	1.04	0.0739648219953096	0.418957942174593	0.119361731469192	0.0069	0.0097	0.0781	0.0121	0.0483	0.0217	0.0249	0.0356	0.0042	0.0357	0.0406	0.1116	0.0049	0.0489	0.0995	0.0262	0.0277	0.0056	0.004	0.013	0.0152	0.1373	0.0342	0.0968	0.0476	0.0036
6	rs3213529	36341165	0.9	0.0995502148251544	1.05	0.0620520515513756	0.424644348583777	0.15300179864157	0.0069	0.0097	0.078	0.0122	0.0484	0.0217	0.0249	0.0356	0.0042	0.0357	0.0406	0.1116	0.0049	0.0489	0.0995	0.0262	0.0277	0.0056	0.0039	0.013	0.0152	0.1372	0.0342	0.0969	0.0477	0.0036
6	rs3213530	36341294	0.9	0.0995502148251544	1.05	0.0620520515513756	0.441753580661802	0.219419599078099	0.0069	0.0097	0.078	0.0122	0.0484	0.0217	0.0249	0.0356	0.0042	0.0356	0.0406	0.1116	0.0049	0.0489	0.0995	0.0262	0.0277	0.0056	0.0039	0.013	0.0152	0.1371	0.0342	0.0969	0.0477	0.0036
6	Affx-37075847	36342892	0.9	0.0995502148251544	1.05	0.0620520515513756	0.532173356992092	0.352539271943987	0.0068	0.0098	0.0772	0.0122	0.0485	0.0216	0.0248	0.0355	0.0042	0.0358	0.041	0.1114	0.0048	0.0488	0.0995	0.0259	0.0275	0.0056	0.0039	0.013	0.0153	0.1371	0.0345	0.097	0.0478	0.0036
6	rs2071795	36343158	0.9	0.0995502148251544	1.06	0.0516972356607989	0.532693184079758	0.307782281988098	0.0068	0.0098	0.0773	0.0122	0.0485	0.0217	0.0248	0.0355	0.0042	0.0358	0.041	0.1113	0.0048	0.0488	0.0996	0.0259	0.0275	0.0055	0.0039	0.0131	0.0154	0.1368	0.0345	0.0973	0.0478	0.0036
6	rs2234075	36343721	0.92	0.0682081798453755	1.06	0.0516972356607989	0.155628907225249	0.0392767337028858	0.0066	0.0096	0.0788	0.0121	0.0494	0.0204	0.0237	0.0336	0.0037	0.037	0.0418	0.1121	0.0043	0.05	0.1013	0.0234	0.0265	0.0049	0.0033	0.0131	0.015	0.1367	0.0351	0.1004	0.0477	0.0034
6	rs1076929	36348800	0.91	0.0827439743829911	1.06	0.0516972356607989	0.0374624958583255	0.151955488423524	0.0068	0.0083	0.0818	0.0114	0.051	0.0177	0.0205	0.0288	0.0021	0.0416	0.045	0.1144	0.0021	0.0523	0.1058	0.0155	0.0235	0.0026	0.0011	0.0131	0.0136	0.1347	0.0361	0.1126	0.0488	0.0029
6	rs4713969	36349008	0.91	0.0827439743829911	1.06	0.0516972356607989	0.0372205246464431	0.146950423744649	0.0068	0.0084	0.0815	0.0114	0.051	0.0177	0.0205	0.0288	0.0021	0.0416	0.045	0.1144	0.0021	0.0523	0.1059	0.0155	0.0235	0.0026	0.0011	0.0131	0.0136	0.1347	0.0361	0.1127	0.0488	0.0029
6	rs12208229	36350424	0.91	0.0827439743829911	1.06	0.0516972356607989	0.0373548191325875	0.120406618012422	0.0068	0.0084	0.0816	0.0114	0.0511	0.0176	0.0205	0.0287	0.0021	0.0418	0.0451	0.1143	0.0021	0.0524	0.1059	0.0155	0.0234	0.0026	0.0011	0.013	0.0136	0.1347	0.0361	0.1128	0.0487	0.0029
6	rs62403723	36350530	0.9	0.0995502148251544	1.06	0.0516972356607989	0.0376514464842811	0.118060459818435	0.0068	0.0084	0.0816	0.0114	0.0511	0.0176	0.0205	0.0287	0.0021	0.0418	0.0451	0.1143	0.0021	0.0524	0.1059	0.0155	0.0234	0.0026	0.0011	0.013	0.0136	0.1347	0.0361	0.1128	0.0487	0.0029
6	rs9368925	36359879	0.9	0.0995502148251544	1.06	0.0516972356607989	0.0343627353754567	0.176253736723342	0.0069	0.0084	0.0826	0.0112	0.0516	0.0173	0.0204	0.0286	0.0021	0.0416	0.0453	0.1142	0.002	0.0529	0.1057	0.0151	0.0229	0.0024	0.0011	0.013	0.0131	0.1348	0.036	0.1136	0.0485	0.0028
6	rs79059914	36362328	0.9	0.0995502148251544	1.07	0.0427611820736564	0.0329743122643938	0.150722260023125	0.0069	0.0083	0.083	0.0111	0.0517	0.0172	0.0204	0.0286	0.002	0.0416	0.0454	0.1144	0.002	0.053	0.1057	0.015	0.0229	0.0024	0.0011	0.013	0.0131	0.1348	0.0359	0.1137	0.0482	0.0028
6	rs114910336	36386070	0.9	0.0995502148251544	1.07	0.0427611820736564	0.0286300628026594	0.153192312773766	0.0069	0.0082	0.0831	0.011	0.0517	0.0172	0.0204	0.0286	0.002	0.0417	0.0453	0.1145	0.002	0.0529	0.1058	0.0149	0.0228	0.0024	0.0011	0.013	0.0131	0.1349	0.0359	0.114	0.0482	0.0028
6	rs664370	36393816	0.9	0.0995502148251544	1.07	0.0427611820736564	0.0268404596156953	0.134569598715413	0.007	0.0082	0.0832	0.011	0.0517	0.0171	0.0204	0.0286	0.002	0.0417	0.0453	0.1145	0.002	0.0529	0.1057	0.0149	0.0228	0.0024	0.0011	0.013	0.0131	0.135	0.0357	0.1142	0.0482	0.0028
6	rs115463186	36395830	0.9	0.0995502148251544	1.07	0.0427611820736564	0.0252031240903341	0.13630081096927	0.007	0.0082	0.0832	0.011	0.0517	0.0171	0.0205	0.0286	0.002	0.0417	0.0452	0.1148	0.002	0.0527	0.1059	0.0149	0.0228	0.0024	0.0011	0.013	0.0131	0.1349	0.0355	0.1144	0.0481	0.0028
6	rs544267	36398302	0.9	0.0995502148251544	1.07	0.0427611820736564	0.0239121934954243	0.130052872449655	0.007	0.0082	0.0833	0.011	0.0517	0.0171	0.0205	0.0286	0.002	0.0417	0.0452	0.1148	0.0021	0.0526	0.1061	0.0149	0.0228	0.0025	0.0012	0.0131	0.0131	0.1346	0.0355	0.1144	0.0481	0.0028
6	rs6928087	36410190	0.9	0.0995502148251544	1.07	0.0427611820736564	0.0244267311696001	0.109188234883191	0.007	0.0083	0.0833	0.0109	0.0518	0.017	0.0205	0.0284	0.002	0.0416	0.0451	0.1148	0.0021	0.0527	0.1061	0.0148	0.0228	0.0025	0.0012	0.0131	0.013	0.1348	0.0354	0.1146	0.048	0.0028
6	rs72851235	36437097	0.9	0.0995502148251544	1.07	0.0427611820736564	0.0296357842427676	0.081507047839244	0.007	0.0084	0.0837	0.0108	0.0518	0.017	0.0204	0.0284	0.0021	0.0416	0.0451	0.1149	0.0021	0.0527	0.1059	0.0146	0.0228	0.0025	0.0012	0.0131	0.013	0.1351	0.0351	0.115	0.0478	0.0029
6	rs4711453	36439391	0.9	0.0995502148251544	1.07	0.0427611820736564	0.0296472240564664	0.081282539539209	0.007	0.0084	0.0837	0.0108	0.0518	0.017	0.0204	0.0284	0.0021	0.0416	0.0451	0.1149	0.0021	0.0527	0.1059	0.0146	0.0228	0.0025	0.0012	0.0131	0.013	0.1351	0.0351	0.115	0.0478	0.0029
6	rs76847127	36443643	0.9	0.0995502148251544	1.08	0.0351072409391166	0.0296357842427676	0.081581939666704	0.007	0.0084	0.0837	0.0108	0.0518	0.017	0.0204	0.0284	0.0021	0.0416	0.0451	0.1149	0.0021	0.0527	0.1059	0.0146	0.0228	0.0025	0.0012	0.0131	0.013	0.1351	0.0351	0.115	0.0478	0.0029
6	rs2239808	36446975	0.9	0.0995502148251544	1.07	0.0427611820736564	0.0296472240564664	0.081581939666704	0.007	0.0084	0.0837	0.0108	0.0518	0.017	0.0204	0.0284	0.0021	0.0416	0.0451	0.1149	0.0021	0.0527	0.1059	0.0146	0.0228	0.0025	0.0012	0.0131	0.013	0.1351	0.0351	0.115	0.0478	0.0029
6	rs76716449	36460710	0.9	0.0995502148251544	1.03	0.0875760293110768	0.0307834930411331	0.0732976358894361	0.007	0.0083	0.0837	0.0108	0.0518	0.017	0.0205	0.0283	0.0026	0.0415	0.045	0.1149	0.0021	0.0527	0.1057	0.0147	0.0228	0.0025	0.0012	0.0131	0.013	0.135	0.0351	0.1151	0.0478	0.0029
6	rs2071809	36463627	0.9	0.0995502148251544	1.03	0.0875760293110768	0.0307952430441169	0.0732976358894361	0.007	0.0083	0.0837	0.0108	0.0518	0.017	0.0205	0.0283	0.0026	0.0415	0.045	0.1149	0.0021	0.0527	0.1057	0.0147	0.0228	0.0025	0.0012	0.0131	0.013	0.135	0.0351	0.1151	0.0478	0.0029
6	rs77908513	36464203	0.9	0.0995502148251544	1.03	0.0875760293110768	0.0307952430441169	0.0732976358894361	0.007	0.0083	0.0837	0.0108	0.0518	0.017	0.0205	0.0283	0.0026	0.0415	0.045	0.1149	0.0021	0.0527	0.1057	0.0147	0.0228	0.0025	0.0012	0.0131	0.013	0.135	0.0351	0.1151	0.0478	0.0029
6	rs626516	36465380	0.9	0.0995502148251544	1.03	0.0875760293110768	0.0308069962000854	0.0733693493488562	0.007	0.0083	0.0837	0.0108	0.0518	0.017	0.0205	0.0283	0.0026	0.0415	0.045	0.1149	0.0021	0.0527	0.1057	0.0147	0.0228	0.0025	0.0012	0.0131	0.013	0.135	0.0351	0.1151	0.0478	0.0029
6	rs853884	36468133	0.9	0.0995502148251544	1.03	0.0875760293110768	0.0311373662736527	0.0743763684707325	0.007	0.0083	0.0837	0.0108	0.0517	0.017	0.0205	0.0283	0.0026	0.0415	0.0451	0.1149	0.0021	0.0527	0.1057	0.0147	0.0228	0.0025	0.0012	0.0131	0.013	0.1351	0.0351	0.1151	0.0478	0.0028
6	rs115588625	36501881	0.9	0.0995502148251544	1.03	0.0875760293110768	0.0293735270078265	0.0800150737202863	0.007	0.0083	0.0839	0.0109	0.0517	0.0169	0.0206	0.0282	0.0025	0.0415	0.045	0.1147	0.002	0.0527	0.1058	0.0147	0.0227	0.0025	0.0012	0.0131	0.013	0.1351	0.035	0.1152	0.0478	0.0028
6	rs35071464	36514343	0.9	0.0995502148251544	1.03	0.0875760293110768	0.0266702285634227	0.0809835855775281	0.007	0.0083	0.0839	0.0109	0.0518	0.0169	0.0205	0.0282	0.0025	0.0415	0.045	0.1145	0.002	0.0528	0.1059	0.0147	0.0227	0.0024	0.0013	0.0131	0.013	0.1352	0.0349	0.1152	0.0478	0.0028
6	rs76640704	36515481	0.9	0.0995502148251544	1.03	0.0875760293110768	0.0259761353026638	0.0794214207750481	0.007	0.0083	0.084	0.0109	0.0518	0.0169	0.0205	0.0281	0.0025	0.0415	0.045	0.1144	0.002	0.0528	0.1059	0.0147	0.0227	0.0024	0.0013	0.0131	0.013	0.1352	0.0349	0.1152	0.0478	0.0028
6	rs17360657	36516027	0.9	0.0995502148251544	1.03	0.0875760293110768	0.0257683692416993	0.0801637675784237	0.007	0.0083	0.084	0.0109	0.0519	0.0169	0.0205	0.0281	0.0025	0.0415	0.045	0.1144	0.002	0.0528	0.106	0.0147	0.0227	0.0024	0.0013	0.0131	0.013	0.1352	0.0349	0.1152	0.0478	0.0028
6	rs76976387	36521363	0.9	0.0995502148251544	1.03	0.0875760293110768	0.024416762143429	0.0886673725206129	0.007	0.0083	0.0841	0.0109	0.0518	0.0169	0.0205	0.0281	0.0024	0.0415	0.0448	0.1142	0.002	0.0527	0.1063	0.0147	0.0227	0.0024	0.0013	0.0131	0.0128	0.1354	0.0348	0.1154	0.0478	0.0028
6	rs7741729	36524075	0.9	0.0995502148251544	1.03	0.0875760293110768	0.0240894152771452	0.0901438999532543	0.007	0.0083	0.0841	0.0109	0.0518	0.0169	0.0205	0.0281	0.0024	0.0415	0.0448	0.1142	0.002	0.0527	0.1063	0.0147	0.0227	0.0024	0.0014	0.0131	0.0128	0.1354	0.0348	0.1154	0.0478	0.0028
6	rs57145488	36524902	0.9	0.0995502148251544	1.03	0.0875760293110768	0.0236871057660045	0.0872775472308369	0.007	0.0083	0.0841	0.0109	0.0518	0.0169	0.0205	0.0281	0.0024	0.0415	0.0448	0.1142	0.002	0.0526	0.1064	0.0147	0.0227	0.0024	0.0014	0.0131	0.0128	0.1354	0.0348	0.1154	0.0478	0.0028
6	rs9462199	36535585	0.89	0.118826527661215	1.03	0.0875760293110768	0.0219777576127306	0.101726761465826	0.0072	0.0088	0.0843	0.0111	0.0516	0.0167	0.0199	0.0283	0.002	0.0413	0.0452	0.1127	0.0022	0.052	0.1079	0.015	0.0228	0.0026	0.0017	0.0131	0.0119	0.1353	0.0343	0.1156	0.0486	0.0028
6	rs9380580	36551396	0.89	0.118826527661215	1.03	0.0875760293110768	0.0220610476948911	0.101972173918207	0.0072	0.0088	0.0844	0.0111	0.0516	0.0167	0.0199	0.0284	0.002	0.0413	0.0452	0.1126	0.0022	0.052	0.108	0.015	0.0228	0.0026	0.0017	0.0131	0.0118	0.1353	0.0342	0.1157	0.0488	0.0028
6	rs114403297	36561376	0.89	0.118826527661215	1.03	0.0875760293110768	0.0194136558452564	0.0989615604761217	0.0072	0.0088	0.0845	0.0111	0.0516	0.0168	0.0198	0.0284	0.002	0.0412	0.0451	0.1126	0.0022	0.0509	0.1084	0.015	0.0228	0.0026	0.0018	0.0131	0.0115	0.1356	0.0342	0.1159	0.0489	0.0027
6	rs3756907	36563129	0.89	0.118826527661215	1.03	0.0875760293110768	0.0190862179279808	0.0967067692295438	0.0073	0.0088	0.0845	0.0111	0.0516	0.0168	0.0198	0.0284	0.002	0.0412	0.0451	0.1126	0.0022	0.0508	0.1084	0.015	0.0228	0.0027	0.0018	0.0131	0.0115	0.1357	0.0342	0.1159	0.0489	0.0027
6	rs73408323	36563323	0.89	0.118826527661215	1.03	0.0875760293110768	0.0190778753082682	0.0966266183273808	0.0073	0.0088	0.0845	0.0111	0.0516	0.0168	0.0198	0.0284	0.002	0.0412	0.0451	0.1126	0.0022	0.0507	0.1084	0.015	0.0228	0.0027	0.0018	0.0131	0.0115	0.1357	0.0342	0.1159	0.0489	0.0027
6	rs611831	36565308	0.89	0.118826527661215	1.03	0.0875760293110768	0.0192284491223769	0.0976706135565769	0.0073	0.0089	0.0845	0.0111	0.0516	0.0168	0.0198	0.0284	0.002	0.0412	0.0451	0.1127	0.0022	0.0507	0.1084	0.015	0.0228	0.0027	0.0018	0.0131	0.0115	0.1357	0.0342	0.1159	0.049	0.0027
6	rs79820538	36572757	0.89	0.118826527661215	1.04	0.0739648219953096	0.0193377333549052	0.0983152572571123	0.0073	0.0089	0.0845	0.0111	0.0516	0.0168	0.0198	0.0284	0.002	0.0412	0.0451	0.1128	0.0022	0.0507	0.1084	0.0148	0.0227	0.0027	0.0018	0.0131	0.0114	0.1357	0.0341	0.1159	0.0489	0.0027
6	rs75135886	36573550	0.89	0.118826527661215	1.04	0.0739648219953096	0.0192116761359748	0.0975901499978567	0.0073	0.0089	0.0845	0.0111	0.0516	0.0168	0.0198	0.0284	0.002	0.0412	0.0451	0.1128	0.0022	0.0507	0.1084	0.0148	0.0227	0.0027	0.0018	0.0131	0.0114	0.1357	0.0341	0.1159	0.0489	0.0027
6	rs60633269	36576414	0.89	0.118826527661215	1.04	0.0739648219953096	0.0193208910614128	0.0980733211585958	0.0073	0.0089	0.0845	0.0111	0.0516	0.0168	0.0198	0.0284	0.002	0.0412	0.045	0.1129	0.0022	0.0507	0.1085	0.0147	0.0227	0.0027	0.0018	0.0131	0.0114	0.1357	0.0341	0.1159	0.0489	0.0027
6	rs113990320	36586592	0.89	0.118826527661215	1.03	0.0875760293110768	0.0186969775604433	0.100096571140738	0.0074	0.0089	0.0845	0.0111	0.0516	0.0168	0.0198	0.0284	0.002	0.0412	0.045	0.1129	0.0022	0.0507	0.1086	0.0147	0.0227	0.0027	0.0018	0.0131	0.0113	0.1356	0.0341	0.1159	0.0489	0.0028
6	rs13215272	36589502	0.89	0.118826527661215	1.03	0.0875760293110768	0.0184352953304412	0.0993663407628129	0.0074	0.0089	0.0846	0.0111	0.0516	0.0168	0.0198	0.0284	0.002	0.0412	0.045	0.1129	0.0022	0.0507	0.1086	0.0147	0.0227	0.0027	0.0018	0.0131	0.0113	0.1356	0.0341	0.1159	0.0489	0.0028
6	rs146656865	36592227	0.89	0.118826527661215	1.03	0.0875760293110768	0.0186641200718879	0.103614121799262	0.0074	0.0089	0.0845	0.0111	0.0519	0.0168	0.0198	0.0284	0.002	0.0412	0.045	0.1129	0.0022	0.0507	0.1086	0.0147	0.0227	0.0027	0.0018	0.0131	0.0113	0.1355	0.034	0.1159	0.0489	0.0028
6	rs76693637	36600436	0.89	0.118826527661215	1.03	0.0875760293110768	0.01817629562064	0.103696486231095	0.0074	0.0089	0.0845	0.0111	0.0518	0.0169	0.0198	0.0283	0.002	0.0412	0.045	0.1128	0.0022	0.0507	0.1088	0.0147	0.0226	0.0028	0.0019	0.0131	0.0113	0.1357	0.034	0.1159	0.0488	0.0028
6	rs9296194	36603401	0.89	0.118826527661215	1.03	0.0875760293110768	0.0118400837447132	0.0963863223204539	0.0075	0.0088	0.0844	0.0111	0.0513	0.0171	0.0196	0.0283	0.002	0.041	0.0448	0.1127	0.0022	0.0508	0.1094	0.0147	0.0223	0.0029	0.002	0.0131	0.0113	0.1364	0.0339	0.1158	0.0485	0.0029
6	rs9470355	36609453	0.89	0.118826527661215	1.03	0.0875760293110768	0.00760607785651896	0.0784605750124373	0.0075	0.0087	0.0849	0.0111	0.0508	0.0172	0.0193	0.0284	0.0018	0.0407	0.0447	0.1127	0.0023	0.0508	0.1103	0.0149	0.0217	0.0031	0.0023	0.0131	0.0114	0.1367	0.0341	0.1155	0.0478	0.003
6	rs720170	36612040	0.89	0.118826527661215	1.03	0.0875760293110768	0.00598200688219548	0.0649047369682324	0.0076	0.0086	0.0852	0.011	0.0505	0.0174	0.0191	0.0285	0.0017	0.0405	0.0447	0.1128	0.0023	0.0509	0.1109	0.0149	0.0213	0.0032	0.0024	0.0131	0.0114	0.1368	0.0342	0.1154	0.0473	0.0032
6	rs10456442	36621411	0.89	0.118826527661215	1.03	0.0875760293110768	0.0142093823363096	0.0535093889511163	0.0076	0.0075	0.0863	0.0096	0.0493	0.0174	0.0175	0.0293	0.0015	0.0396	0.045	0.1139	0.0029	0.0517	0.1123	0.0138	0.02	0.0037	0.0029	0.013	0.0113	0.1384	0.0345	0.1157	0.0468	0.0035
6	rs1321311	36622900	0.89	0.118826527661215	1.03	0.0875760293110768	0.0143104074832805	0.0536978436431144	0.0076	0.0075	0.0864	0.0095	0.0493	0.0174	0.0175	0.0293	0.0015	0.0396	0.045	0.1139	0.0029	0.0517	0.1123	0.0138	0.02	0.0037	0.0029	0.013	0.0113	0.1385	0.0345	0.1158	0.0468	0.0035
6	rs9470361	36623379	0.89	0.118826527661215	1.03	0.0875760293110768	0.0143442005615903	0.0538236392758575	0.0076	0.0075	0.0864	0.0095	0.0493	0.0174	0.0175	0.0293	0.0015	0.0396	0.045	0.1139	0.0029	0.0517	0.1123	0.0138	0.02	0.0037	0.0029	0.013	0.0113	0.1385	0.0346	0.1158	0.0468	0.0035
6	rs76628658	36627410	0.89	0.118826527661215	1.03	0.0875760293110768	0.015421397614152	0.0520120982983859	0.0076	0.0075	0.0866	0.0094	0.0493	0.0175	0.0174	0.0293	0.0015	0.0393	0.045	0.1142	0.0029	0.0516	0.1123	0.0138	0.02	0.0036	0.0029	0.013	0.0113	0.1384	0.0346	0.1157	0.0468	0.0035
6	rs4713996	36629714	0.89	0.118826527661215	1.03	0.0875760293110768	0.0165872494047696	0.0531959351761616	0.0076	0.0075	0.0868	0.0093	0.0493	0.0177	0.0174	0.0292	0.0014	0.0393	0.0451	0.1143	0.003	0.0516	0.1122	0.0138	0.02	0.0036	0.0029	0.013	0.0113	0.1384	0.0346	0.1157	0.0467	0.0036
6	rs72853335	36631009	0.89	0.118826527661215	1.03	0.0875760293110768	0.0169362980514132	0.0531959351761616	0.0076	0.0074	0.0868	0.0093	0.0493	0.0177	0.0173	0.0292	0.0014	0.0393	0.0451	0.1143	0.003	0.0516	0.1122	0.0138	0.0199	0.0035	0.0028	0.0129	0.0113	0.1384	0.0346	0.1158	0.0467	0.0036
6	rs4713998	36632610	0.89	0.118826527661215	1.03	0.0875760293110768	0.0196768260143681	0.0563661621431068	0.0075	0.0074	0.0869	0.0092	0.0491	0.0177	0.0173	0.0293	0.0013	0.0393	0.0454	0.1147	0.003	0.0517	0.1122	0.0137	0.0199	0.0035	0.0028	0.0129	0.0112	0.1385	0.0345	0.1159	0.0467	0.0035
6	rs7452626	36640241	0.89	0.118826527661215	1.03	0.0875760293110768	0.0218946944966351	0.0584363811717899	0.0075	0.0074	0.0867	0.0093	0.0492	0.0178	0.0173	0.0293	0.0013	0.0393	0.0455	0.1146	0.003	0.0518	0.1124	0.0138	0.0201	0.0034	0.0028	0.0127	0.0112	0.1384	0.0345	0.116	0.0465	0.0034
6	rs4711462	36642190	0.9	0.0995502148251544	1.03	0.0875760293110768	0.0225655723398354	0.0592209333887592	0.0075	0.0074	0.0866	0.0093	0.0492	0.0178	0.0173	0.0293	0.0013	0.0393	0.0456	0.1145	0.003	0.0518	0.1125	0.0139	0.0201	0.0034	0.0028	0.0127	0.0113	0.1384	0.0345	0.116	0.0464	0.0033
6	rs762624	36645588	0.89	0.118826527661215	1.03	0.0875760293110768	0.0252847862572268	0.0536349935677788	0.0075	0.0073	0.0863	0.009	0.0494	0.0179	0.0171	0.0293	0.0013	0.0394	0.046	0.1142	0.003	0.0514	0.1127	0.0139	0.02	0.0033	0.0028	0.0125	0.0116	0.1386	0.0347	0.1164	0.0461	0.0033
6	rs2395655	36645696	0.89	0.118826527661215	1.04	0.0739648219953096	0.0274748605048625	0.051393677963029	0.0075	0.0073	0.0864	0.009	0.0493	0.018	0.0172	0.0293	0.0013	0.0394	0.046	0.1139	0.003	0.0514	0.1127	0.014	0.0201	0.0033	0.0028	0.0125	0.0116	0.1386	0.0348	0.1164	0.0459	0.0033
6	rs1801270	36651971	0.9	0.0995502148251544	1.04	0.0739648219953096	0.0224433612171736	0.0518262345463307	0.0075	0.0072	0.0862	0.0088	0.0493	0.018	0.0169	0.0292	0.0014	0.0392	0.0459	0.1141	0.0032	0.0509	0.1131	0.0137	0.0199	0.0032	0.0026	0.0125	0.0118	0.1383	0.0347	0.1181	0.046	0.0034
6	rs6937605	36659932	0.9	0.0995502148251544	1.06	0.0516972356607989	0.0138303058514946	0.0548980311015246	0.0074	0.007	0.0863	0.0089	0.0492	0.0181	0.0166	0.0289	0.0013	0.0391	0.0453	0.1145	0.0033	0.0505	0.1144	0.0135	0.0196	0.0031	0.0025	0.0126	0.0119	0.1383	0.0343	0.1187	0.0462	0.0034
6	rs77930044	36661250	0.9	0.0995502148251544	1.06	0.0516972356607989	0.0173373300386761	0.05739727393325	0.0074	0.0069	0.0864	0.0088	0.0491	0.0179	0.0166	0.029	0.0014	0.0391	0.0453	0.1144	0.0033	0.0502	0.1148	0.0135	0.0199	0.003	0.0025	0.0125	0.012	0.1383	0.0344	0.1189	0.0459	0.0033
6	rs11753407	36666133	0.91	0.0827439743829911	1.07	0.0427611820736564	0.0197451595387688	0.0498617447741532	0.0074	0.0069	0.0865	0.0087	0.0489	0.0178	0.0164	0.0293	0.0016	0.039	0.0452	0.1139	0.0033	0.0496	0.1156	0.0134	0.0206	0.0026	0.0024	0.0125	0.0123	0.1383	0.0348	0.1193	0.0455	0.0032
6	rs6906101	36667610	0.91	0.0827439743829911	1.07	0.0427611820736564	0.0183621811723527	0.0442269304815476	0.0074	0.0069	0.0865	0.0087	0.0489	0.0178	0.0164	0.0293	0.0016	0.0389	0.0452	0.1139	0.0033	0.0496	0.1156	0.0134	0.0206	0.0026	0.0024	0.0125	0.0123	0.1383	0.0349	0.1193	0.0456	0.0031
6	rs58109844	36669519	0.91	0.0827439743829911	1.07	0.0427611820736564	0.0179199634977115	0.0465041230957959	0.0075	0.0068	0.0865	0.0087	0.0489	0.0177	0.0164	0.0293	0.0017	0.039	0.0452	0.114	0.0033	0.0496	0.1157	0.0133	0.0207	0.0026	0.0024	0.0125	0.0124	0.1382	0.0348	0.1194	0.0455	0.0031
6	rs9470378	36678212	0.91	0.0827439743829911	1.07	0.0427611820736564	0.0139359458762678	0.0592865141321168	0.0073	0.0068	0.0866	0.0089	0.049	0.0175	0.0164	0.0288	0.0018	0.0391	0.0452	0.1141	0.0033	0.0497	0.116	0.0133	0.0206	0.0024	0.0023	0.0124	0.0121	0.1384	0.035	0.1194	0.0456	0.003
6	rs58536292	36682977	0.91	0.0827439743829911	1.07	0.0427611820736564	0.0142295449232418	0.0651093497770427	0.0073	0.0067	0.0866	0.0088	0.049	0.0175	0.0164	0.0288	0.0019	0.0392	0.0452	0.1141	0.0033	0.0496	0.1161	0.0133	0.0205	0.0023	0.0023	0.0124	0.0121	0.1384	0.035	0.1194	0.0457	0.003
6	rs71569343	36685559	0.91	0.0827439743829911	1.07	0.0427611820736564	0.0108249841360997	0.0675164185192702	0.0073	0.0067	0.0863	0.0088	0.0488	0.0174	0.0164	0.0288	0.0024	0.0392	0.0452	0.1145	0.0035	0.0497	0.1163	0.0133	0.0205	0.0024	0.0023	0.0124	0.0121	0.1382	0.0346	0.1193	0.0457	0.0029
6	rs236488	36685593	0.91	0.0827439743829911	1.07	0.0427611820736564	0.0107266588875169	0.0668939645962369	0.0073	0.0067	0.0863	0.0088	0.0488	0.0174	0.0164	0.0288	0.0024	0.0392	0.0452	0.1145	0.0035	0.0497	0.1163	0.0133	0.0205	0.0024	0.0023	0.0124	0.0121	0.1382	0.0346	0.1193	0.0457	0.0029
6	rs236471	36695661	0.91	0.0827439743829911	1.07	0.0427611820736564	0.0131074053718245	0.102463688367744	0.0072	0.0066	0.0868	0.0088	0.0487	0.0172	0.0165	0.0288	0.0025	0.0395	0.045	0.1146	0.0036	0.0505	0.1162	0.013	0.0205	0.0024	0.0022	0.0122	0.0122	0.138	0.0349	0.1183	0.0458	0.003
6	rs55806450	36701466	0.91	0.0827439743829911	1.07	0.0427611820736564	0.0155502529990191	0.0803870185287636	0.0072	0.0066	0.0869	0.0088	0.0486	0.0171	0.0161	0.0287	0.0026	0.0401	0.0448	0.1146	0.0038	0.0514	0.1161	0.0129	0.0204	0.0023	0.0022	0.0122	0.0121	0.1378	0.0351	0.1176	0.0458	0.0031
6	rs9368958	36708556	0.91	0.0827439743829911	1.07	0.0427611820736564	0.0207200143807594	0.0988806819688679	0.0072	0.0067	0.087	0.0088	0.0488	0.017	0.016	0.0288	0.0027	0.0404	0.0445	0.1142	0.004	0.0517	0.1164	0.0128	0.0203	0.0024	0.0023	0.0119	0.0117	0.1375	0.0352	0.1176	0.0459	0.0032
6	rs6921746	36709896	0.91	0.0827439743829911	1.07	0.0427611820736564	0.0244367031080496	0.122243402239021	0.0073	0.0067	0.087	0.0087	0.0488	0.0169	0.016	0.0288	0.0027	0.0404	0.0445	0.1141	0.004	0.0518	0.1164	0.0127	0.0202	0.0024	0.0023	0.0119	0.0117	0.1374	0.0353	0.1175	0.0459	0.0032
6	rs9394380	36715053	0.92	0.0682081798453755	1.07	0.0427611820736564	0.0326181351864926	0.0879713630836043	0.0073	0.0067	0.0869	0.0085	0.0488	0.0168	0.0159	0.0287	0.0028	0.0406	0.044	0.1139	0.0042	0.0527	0.1163	0.0124	0.02	0.0025	0.0023	0.0127	0.0117	0.1363	0.0369	0.1171	0.0456	0.0032
6	rs3213536	36715773	0.92	0.0682081798453755	1.07	0.0427611820736564	0.0344389267204083	0.0907684969522739	0.0073	0.0067	0.0869	0.0085	0.0488	0.0168	0.0159	0.0287	0.0028	0.0406	0.044	0.1139	0.0042	0.0527	0.1163	0.0124	0.02	0.0025	0.0023	0.0127	0.0117	0.1363	0.0369	0.1171	0.0456	0.0032
6	rs78720743	36719710	0.92	0.0682081798453755	1.08	0.0351072409391166	0.0372742022716056	0.0956668466215838	0.0073	0.0067	0.0868	0.0085	0.0489	0.0168	0.0159	0.0287	0.0028	0.0407	0.044	0.1138	0.0042	0.0527	0.1163	0.0124	0.02	0.0026	0.0023	0.0127	0.0117	0.1361	0.0369	0.1172	0.0456	0.0032
6	rs75871609	36724734	0.92	0.0682081798453755	1.08	0.0351072409391166	0.0513710883678293	0.078018716176503	0.0073	0.0068	0.0868	0.0085	0.0495	0.0168	0.0157	0.0289	0.0029	0.0409	0.044	0.1128	0.0044	0.0533	0.1159	0.0121	0.0202	0.0027	0.0023	0.0131	0.0118	0.134	0.0373	0.1177	0.0457	0.0031
6	rs236439	36727349	0.92	0.0682081798453755	1.08	0.0351072409391166	0.052448115230594	0.081282539539209	0.0073	0.0068	0.0868	0.0085	0.0496	0.0169	0.0157	0.0289	0.0029	0.0409	0.044	0.1127	0.0044	0.0536	0.1158	0.0121	0.0202	0.0028	0.0023	0.0131	0.0118	0.1338	0.0372	0.1178	0.0457	0.0031
6	rs9380596	36727503	0.92	0.0682081798453755	1.08	0.0351072409391166	0.0501608768322939	0.0755341510079107	0.0073	0.0068	0.0866	0.0085	0.0496	0.0169	0.0157	0.0289	0.0029	0.0409	0.0443	0.1127	0.0044	0.0536	0.1156	0.0121	0.0202	0.0028	0.0023	0.0131	0.0118	0.1338	0.0372	0.1178	0.0457	0.0031
6	rs236435	36728711	0.92	0.0682081798453755	1.08	0.0351072409391166	0.0566394357453083	0.0866626688665699	0.0073	0.0064	0.0866	0.0085	0.0496	0.0168	0.0157	0.0289	0.003	0.0409	0.0444	0.1127	0.0045	0.0539	0.1156	0.0121	0.0201	0.0028	0.0024	0.0131	0.0118	0.1337	0.0371	0.1178	0.0458	0.0032
6	rs10947628	36735242	0.93	0.0557421353933153	1.08	0.0351072409391166	0.0584057247652288	0.0891325942349568	0.0074	0.006	0.0865	0.0086	0.0496	0.0168	0.0157	0.029	0.0032	0.041	0.0443	0.113	0.0046	0.0541	0.1152	0.012	0.02	0.0027	0.0024	0.0132	0.0118	0.1336	0.0369	0.118	0.0459	0.0032
6	rs112058750	36738521	0.93	0.0557421353933153	1.08	0.0351072409391166	0.0642906214346418	0.0947903717034728	0.0074	0.0059	0.0866	0.0086	0.0495	0.0167	0.0157	0.029	0.0031	0.041	0.0442	0.113	0.0048	0.0545	0.115	0.012	0.0199	0.0027	0.0024	0.0131	0.0119	0.1336	0.0368	0.1178	0.0461	0.0032
6	rs62406623	36739325	0.93	0.0557421353933153	1.08	0.0351072409391166	0.0654026675874664	0.0935211853224141	0.0074	0.0059	0.0866	0.0086	0.0495	0.0167	0.0157	0.029	0.0031	0.0409	0.0442	0.113	0.0048	0.0545	0.1149	0.012	0.0199	0.0027	0.0024	0.0131	0.0119	0.1335	0.0368	0.1177	0.0461	0.0032
6	rs2033419	36741654	0.93	0.0557421353933153	1.08	0.0351072409391166	0.0661312356178544	0.0983152572571123	0.0074	0.0059	0.0867	0.0086	0.0494	0.0167	0.0157	0.029	0.0031	0.0409	0.0441	0.1131	0.0049	0.0547	0.1148	0.012	0.0198	0.0027	0.0024	0.0132	0.012	0.1335	0.0367	0.1177	0.0462	0.0033
6	rs236422	36743179	0.93	0.0557421353933153	1.09	0.0286025630236612	0.0666463719898808	0.107429017812286	0.0074	0.0059	0.0866	0.0086	0.0494	0.0167	0.0158	0.0291	0.0031	0.0409	0.044	0.1132	0.005	0.0549	0.1145	0.0118	0.0197	0.0026	0.0024	0.0132	0.0121	0.1335	0.0367	0.1176	0.0463	0.0033
6	rs9470391	36745427	0.94	0.0451461751884772	1.09	0.0286025630236612	0.073075778674329	0.10726204707087	0.0074	0.0058	0.0871	0.0086	0.0493	0.0166	0.0158	0.0291	0.003	0.0409	0.0441	0.113	0.0051	0.0551	0.1144	0.0118	0.0195	0.0027	0.0023	0.0133	0.0124	0.1335	0.0366	0.1172	0.0465	0.0032
6	rs236418	36746581	0.94	0.0451461751884772	1.09	0.0286025630236612	0.0647573248429754	0.123826082368354	0.0074	0.0058	0.0876	0.0086	0.0495	0.0165	0.0158	0.0292	0.003	0.041	0.0442	0.1127	0.0051	0.0551	0.1141	0.0117	0.0193	0.0027	0.0023	0.0137	0.0126	0.1335	0.0366	0.1164	0.0464	0.0032
6	rs4714010	36747406	0.94	0.0451461751884772	1.09	0.0286025630236612	0.0691189610607002	0.135844440998802	0.0074	0.0058	0.0878	0.0086	0.0496	0.0164	0.0158	0.0294	0.003	0.041	0.0442	0.1127	0.0051	0.055	0.114	0.0116	0.0192	0.0028	0.0022	0.0137	0.0128	0.1337	0.0365	0.1162	0.0461	0.0032
6	rs12203412	36754609	0.95	0.036223894092762	1.09	0.0286025630236612	0.0827413387952557	0.13859106180516	0.0076	0.0061	0.0892	0.0084	0.0501	0.0162	0.0154	0.0295	0.003	0.0419	0.0465	0.112	0.0052	0.0551	0.1123	0.0119	0.0197	0.0028	0.0018	0.0142	0.0142	0.1312	0.0371	0.1136	0.0459	0.0032
6	rs9380602	36755668	0.96	0.0287844243890396	1.09	0.0286025630236612	0.0976900067519739	0.168900772879718	0.0076	0.0062	0.0897	0.0085	0.0497	0.0159	0.0154	0.0293	0.003	0.042	0.0467	0.112	0.0048	0.0549	0.1131	0.0118	0.0194	0.0028	0.0017	0.0143	0.0143	0.1313	0.0371	0.1136	0.0457	0.0031
6	rs73416207	36757724	0.97	0.0226446595703671	1.09	0.0286025630236612	0.0749257477521971	0.145638438187969	0.0074	0.0064	0.0897	0.0089	0.0493	0.0155	0.0153	0.0285	0.0029	0.0422	0.0471	0.1118	0.0048	0.0546	0.1132	0.0121	0.0192	0.0028	0.0017	0.0147	0.0145	0.131	0.0366	0.1143	0.0461	0.0031
6	rs35253638	36759344	0.98	0.0176313199892257	1.09	0.0286025630236612	0.034693747854546	0.185851008116084	0.0074	0.0065	0.0896	0.0091	0.0492	0.0152	0.0151	0.028	0.0029	0.0423	0.0473	0.1117	0.0047	0.0542	0.1132	0.0124	0.0191	0.0028	0.0016	0.015	0.0148	0.1307	0.0368	0.1148	0.0465	0.003
6	rs72856431	36763413	0.99	0.0135827579755248	1.08	0.0351072409391166	0.0155143804679021	0.231487736252763	0.0069	0.0069	0.0892	0.0102	0.0482	0.0139	0.0146	0.0257	0.0026	0.0425	0.0475	0.1114	0.0049	0.0534	0.114	0.0126	0.0195	0.0028	0.0016	0.0159	0.0157	0.1307	0.0372	0.1145	0.0486	0.0029
6	rs75913810	36768360	0.97	0.0226446595703671	1.08	0.0351072409391166	0.129013768972527	0.26580854189286	0.0062	0.0075	0.0885	0.0115	0.0469	0.0122	0.0139	0.0229	0.0023	0.0427	0.048	0.1109	0.0051	0.0524	0.1149	0.0129	0.02	0.0027	0.0014	0.017	0.0169	0.1308	0.0376	0.1142	0.0513	0.0027
6	rs236404	36771123	0.97	0.0226446595703671	1.08	0.0351072409391166	0.0705112567807765	0.234234580008827	0.0062	0.0076	0.0884	0.0116	0.0467	0.0121	0.0135	0.0227	0.0023	0.0428	0.0481	0.1108	0.0051	0.0524	0.1152	0.013	0.0201	0.0027	0.0014	0.0172	0.017	0.1309	0.0377	0.1141	0.0517	0.0027
6	rs9296197	36772543	0.97	0.0226446595703671	1.08	0.0351072409391166	0.0651479400555332	0.225046943191918	0.0062	0.0076	0.0884	0.0116	0.0467	0.0121	0.0135	0.0227	0.0023	0.0428	0.0481	0.1108	0.0051	0.0524	0.1152	0.0129	0.0201	0.0027	0.0014	0.0172	0.017	0.1309	0.0377	0.1141	0.0517	0.0027
6	rs74637592	36772865	0.97	0.0226446595703671	1.07	0.0427611820736564	0.0650110492436209	0.234454778689623	0.0062	0.0076	0.0884	0.0116	0.0467	0.0121	0.0135	0.0227	0.0023	0.0428	0.0481	0.1108	0.0051	0.0524	0.1152	0.0129	0.02	0.0027	0.0014	0.0172	0.017	0.1309	0.0377	0.1141	0.0518	0.0027
6	rs11753237	36775321	0.97	0.0226446595703671	1.08	0.0351072409391166	0.0612733301335838	0.2267877633198	0.0062	0.0076	0.0884	0.0116	0.0467	0.012	0.0135	0.0227	0.0024	0.0428	0.0481	0.1108	0.0051	0.0524	0.1153	0.0128	0.02	0.0027	0.0014	0.0172	0.0171	0.1309	0.0377	0.1141	0.0518	0.0027
6	rs236392	36776897	0.97	0.0226446595703671	1.08	0.0351072409391166	0.0562656294015369	0.199262679447104	0.0062	0.0076	0.0885	0.0116	0.0466	0.012	0.0135	0.0227	0.0024	0.0428	0.0481	0.1108	0.0051	0.0524	0.1153	0.0128	0.02	0.0027	0.0014	0.0172	0.0171	0.1309	0.0377	0.1141	0.0518	0.0027
6	rs74347135	36777848	0.97	0.0226446595703671	1.08	0.0351072409391166	0.0606178421753617	0.230172975102048	0.0062	0.0076	0.0884	0.0116	0.0466	0.012	0.0135	0.0227	0.0024	0.0428	0.0481	0.1109	0.0051	0.0524	0.1153	0.0128	0.02	0.0027	0.0014	0.0171	0.0171	0.131	0.0376	0.1141	0.0518	0.0027
6	rs236388	36781635	0.97	0.0226446595703671	1.08	0.0351072409391166	0.056372262979079	0.204293819943217	0.0062	0.0076	0.0884	0.0116	0.0465	0.0119	0.0136	0.0228	0.0024	0.0429	0.048	0.1111	0.005	0.0523	0.1154	0.0128	0.0201	0.0027	0.0014	0.0171	0.0171	0.131	0.0375	0.1141	0.0519	0.0027
6	rs9368961	36788900	0.97	0.0226446595703671	1.08	0.0351072409391166	0.0481334925501779	0.194377363497736	0.0061	0.0075	0.0886	0.0115	0.0463	0.0119	0.0136	0.0228	0.0023	0.043	0.0481	0.112	0.005	0.0523	0.1154	0.0129	0.02	0.0027	0.0013	0.017	0.017	0.1312	0.0374	0.1142	0.0515	0.0026
6	rs55845536	36790819	0.97	0.0226446595703671	1.08	0.0351072409391166	0.0502925560131359	0.19968033298259	0.006	0.0075	0.0886	0.0115	0.0461	0.0117	0.0135	0.0228	0.0023	0.043	0.0482	0.1128	0.005	0.0525	0.1154	0.013	0.02	0.0027	0.0013	0.0169	0.017	0.1313	0.0373	0.1142	0.0512	0.0026
6	rs236373	36792057	0.97	0.0226446595703671	1.08	0.0351072409391166	0.0454047567305945	0.18108100866617	0.0059	0.0074	0.0886	0.0115	0.046	0.0117	0.0135	0.0229	0.0022	0.043	0.0482	0.1133	0.005	0.0526	0.1153	0.0131	0.02	0.0026	0.0013	0.0169	0.017	0.1314	0.0373	0.1142	0.051	0.0026
6	rs11758807	36794574	0.97	0.0226446595703671	1.08	0.0351072409391166	0.0478780551944674	0.172663003498232	0.0059	0.0074	0.0884	0.0115	0.046	0.0117	0.0135	0.0227	0.0022	0.043	0.048	0.1134	0.005	0.0527	0.1156	0.0131	0.02	0.0027	0.0013	0.0169	0.017	0.1314	0.0372	0.1143	0.051	0.0026
6	rs9470413	36796614	0.97	0.0226446595703671	1.08	0.0351072409391166	0.0471330183335778	0.174654689430168	0.0059	0.0074	0.0883	0.0115	0.046	0.0117	0.0135	0.0226	0.0022	0.0428	0.0479	0.1137	0.005	0.0528	0.1157	0.0131	0.02	0.0027	0.0013	0.0169	0.0169	0.1315	0.0371	0.1144	0.051	0.0026
6	rs16889173	36797956	0.97	0.0226446595703671	1.08	0.0351072409391166	0.0449451645895939	0.157501188250261	0.0059	0.0074	0.0883	0.0115	0.046	0.0116	0.0135	0.0226	0.0022	0.0427	0.0479	0.1139	0.005	0.0528	0.1157	0.0131	0.02	0.0027	0.0013	0.0169	0.0169	0.1315	0.0371	0.1145	0.051	0.0026
6	rs79523850	36801054	0.97	0.0226446595703671	1.08	0.0351072409391166	0.0443221921113195	0.143306215564723	0.0059	0.0074	0.0883	0.0114	0.046	0.0116	0.0134	0.0226	0.0023	0.0424	0.0477	0.1142	0.0051	0.0528	0.1157	0.0131	0.02	0.0027	0.0013	0.0169	0.0169	0.1314	0.037	0.1147	0.051	0.0026
6	rs9394387	36801285	0.97	0.0226446595703671	1.07	0.0427611820736564	0.0442768411587132	0.141913448067169	0.0059	0.0074	0.0883	0.0114	0.046	0.0116	0.0134	0.0226	0.0023	0.0424	0.0477	0.1142	0.0051	0.0528	0.1157	0.0131	0.02	0.0027	0.0013	0.0169	0.0169	0.1314	0.037	0.1147	0.051	0.0026
6	rs72846035	36803067	0.97	0.0226446595703671	1.07	0.0427611820736564	0.0498326958453513	0.158368059185819	0.0059	0.0074	0.0883	0.0115	0.046	0.0116	0.0135	0.0225	0.0023	0.0424	0.0476	0.1142	0.0051	0.0528	0.1157	0.0131	0.02	0.0027	0.0013	0.0169	0.0169	0.1315	0.0369	0.1147	0.0511	0.0026
6	rs66566790	36803732	0.97	0.0226446595703671	1.07	0.0427611820736564	0.0478302630464499	0.152430765349601	0.0059	0.0074	0.0883	0.0115	0.0459	0.0116	0.0135	0.0225	0.0023	0.0424	0.0476	0.1142	0.0051	0.0528	0.1157	0.0131	0.0201	0.0027	0.0013	0.0168	0.0169	0.1315	0.0369	0.1147	0.0511	0.0026
6	rs457624	36806492	0.97	0.0226446595703671	1.07	0.0427611820736564	0.0467713060489614	0.145919219953909	0.0058	0.0073	0.0882	0.0116	0.0459	0.0116	0.0135	0.0224	0.0023	0.0423	0.0476	0.1143	0.005	0.0528	0.1157	0.0131	0.02	0.0028	0.0013	0.0168	0.0169	0.1316	0.0368	0.1146	0.0513	0.0026
6	rs77663984	36812935	0.97	0.0226446595703671	1.07	0.0427611820736564	0.0517060474370264	0.158753877071578	0.0056	0.0072	0.0879	0.0117	0.046	0.0116	0.0135	0.0221	0.0024	0.0422	0.0478	0.1145	0.005	0.0527	0.1158	0.0131	0.02	0.0029	0.0014	0.0168	0.0167	0.1318	0.0367	0.1145	0.052	0.0026
6	rs116749231	36813416	0.97	0.0226446595703671	1.07	0.0427611820736564	0.0513376729097934	0.158368059185819	0.0056	0.0072	0.0879	0.0117	0.046	0.0116	0.0135	0.0221	0.0024	0.0422	0.0478	0.1144	0.005	0.0527	0.1157	0.0131	0.02	0.0029	0.0014	0.0168	0.0167	0.1318	0.0367	0.1148	0.052	0.0026
6	rs117919800	36819674	0.97	0.0226446595703671	1.07	0.0427611820736564	0.0514045184458481	0.147232115951566	0.0056	0.0072	0.0878	0.0118	0.046	0.0115	0.0136	0.022	0.0024	0.0421	0.0478	0.1145	0.005	0.0527	0.1157	0.0131	0.02	0.003	0.0014	0.0168	0.0166	0.1318	0.0367	0.1148	0.0522	0.0026
6	rs16889215	36837441	0.97	0.0226446595703671	1.07	0.0427611820736564	0.0534371664890403	0.141172662653769	0.0056	0.0071	0.0877	0.0117	0.0462	0.0114	0.0135	0.0219	0.0024	0.0421	0.0479	0.1146	0.005	0.0527	0.1157	0.013	0.0199	0.003	0.0014	0.0167	0.0166	0.1319	0.0368	0.1147	0.0525	0.0026
6	rs12194408	36839598	0.97	0.0226446595703671	1.08	0.0351072409391166	0.0529410925041075	0.138774884672921	0.0056	0.0071	0.0877	0.0117	0.0462	0.0114	0.0135	0.0219	0.0024	0.0421	0.0479	0.1146	0.005	0.0527	0.1157	0.013	0.0199	0.003	0.0014	0.0167	0.0166	0.1319	0.0368	0.1147	0.0525	0.0026
6	rs3756905	36843777	0.97	0.0226446595703671	1.08	0.0351072409391166	0.0513376729097934	0.131311810621591	0.0056	0.0071	0.0877	0.0117	0.0462	0.0114	0.0135	0.0219	0.0024	0.0421	0.0479	0.1146	0.005	0.0527	0.1157	0.013	0.0199	0.003	0.0014	0.0167	0.0167	0.1319	0.0368	0.1147	0.0525	0.0026
6	rs12527905	36856130	0.97	0.0226446595703671	1.08	0.0351072409391166	0.0494733724283404	0.131672330810134	0.0055	0.0071	0.0874	0.0117	0.0463	0.0114	0.0135	0.0221	0.0024	0.042	0.0479	0.1147	0.0049	0.0527	0.1154	0.013	0.0198	0.003	0.0014	0.0167	0.0167	0.1321	0.0368	0.1146	0.0528	0.0026
6	rs17623221	36859980	0.97	0.0226446595703671	1.08	0.0351072409391166	0.0461933800927588	0.130412110841988	0.0055	0.0072	0.0873	0.0118	0.0464	0.0114	0.0134	0.0222	0.0024	0.042	0.0478	0.1148	0.0048	0.0527	0.1152	0.013	0.0197	0.003	0.0013	0.0167	0.0168	0.1322	0.0368	0.1145	0.053	0.0025
6	rs4620115	36863467	0.97	0.0226446595703671	1.09	0.0286025630236612	0.0432276171417308	0.131672330810134	0.0055	0.0072	0.0872	0.0119	0.0465	0.0114	0.0134	0.0223	0.0024	0.042	0.0478	0.1148	0.0048	0.0528	0.115	0.0131	0.0197	0.003	0.0013	0.0167	0.0169	0.1323	0.0368	0.1144	0.053	0.0025
6	rs79386875	36866378	0.97	0.0226446595703671	1.09	0.0286025630236612	0.0431978913500953	0.13484240717599	0.0055	0.0072	0.0872	0.0119	0.0465	0.0114	0.0134	0.0223	0.0024	0.042	0.0478	0.1148	0.0048	0.0527	0.115	0.0131	0.0197	0.003	0.0013	0.0167	0.0169	0.1323	0.0368	0.1144	0.053	0.0025
6	rs116014494	36867191	0.97	0.0226446595703671	1.09	0.0286025630236612	0.0400268425203075	0.131762517932538	0.0056	0.0073	0.0872	0.0119	0.0465	0.0114	0.0134	0.0223	0.0024	0.042	0.0478	0.1148	0.0049	0.0526	0.115	0.0131	0.0197	0.003	0.0014	0.0167	0.0169	0.1323	0.0368	0.1144	0.053	0.0025
6	rs12191780	36873344	0.97	0.0226446595703671	1.09	0.0286025630236612	0.0405083108832706	0.126658493928512	0.0056	0.0073	0.0872	0.0119	0.0465	0.0115	0.0134	0.0223	0.0024	0.0421	0.0477	0.1149	0.0049	0.0526	0.115	0.0131	0.0197	0.003	0.0014	0.0167	0.0169	0.1324	0.0367	0.1144	0.0529	0.0025
6	rs6900068	36879464	0.97	0.0226446595703671	1.08	0.0351072409391166	0.0392702730501933	0.126747391541924	0.0055	0.0073	0.0872	0.0119	0.0465	0.0115	0.0134	0.0222	0.0024	0.0422	0.0476	0.1149	0.0049	0.0524	0.1149	0.0131	0.0197	0.003	0.0013	0.0167	0.0169	0.1327	0.0367	0.1145	0.0529	0.0025
6	rs7743646	36880291	0.97	0.0226446595703671	1.08	0.0351072409391166	0.0392702730501933	0.128172907879279	0.0055	0.0073	0.0872	0.0119	0.0465	0.0115	0.0134	0.0222	0.0024	0.0422	0.0476	0.1149	0.0049	0.0524	0.1149	0.0131	0.0197	0.003	0.0013	0.0167	0.0169	0.1327	0.0367	0.1145	0.0529	0.0025
6	Affx-28565239	36887476	0.97	0.0226446595703671	1.08	0.0351072409391166	0.0446557335273063	0.133752393892403	0.0055	0.0073	0.0872	0.012	0.0465	0.0115	0.0134	0.0222	0.0024	0.0421	0.0476	0.1146	0.0048	0.0525	0.1148	0.0131	0.0197	0.003	0.0012	0.0166	0.017	0.1326	0.0366	0.1147	0.0529	0.0026
6	rs78640728	36893246	0.97	0.0226446595703671	1.07	0.0427611820736564	0.0461933800927588	0.128083639446041	0.0055	0.0073	0.0872	0.012	0.0464	0.0115	0.0134	0.0222	0.0024	0.0421	0.0476	0.1145	0.0048	0.0525	0.1149	0.0131	0.0197	0.003	0.0012	0.0166	0.017	0.1327	0.0366	0.1147	0.0529	0.0026
6	rs831480	36896828	0.97	0.0226446595703671	1.07	0.0427611820736564	0.0511208286311483	0.128351514075649	0.0056	0.0073	0.0871	0.012	0.0459	0.0116	0.0134	0.0222	0.0024	0.0421	0.0477	0.1143	0.0048	0.0524	0.1151	0.0132	0.0197	0.003	0.0013	0.0166	0.017	0.1329	0.0366	0.1148	0.0529	0.0026
6	rs72846850	36898836	0.97	0.0226446595703671	1.07	0.0427611820736564	0.0553822410950316	0.140156389972366	0.0055	0.0073	0.0871	0.012	0.0459	0.0116	0.0134	0.0222	0.0024	0.042	0.0477	0.1143	0.0048	0.0524	0.1151	0.0132	0.0197	0.003	0.0013	0.0166	0.017	0.1329	0.0366	0.1148	0.0529	0.0026
6	rs73420397	36902391	0.97	0.0226446595703671	1.07	0.0427611820736564	0.06542228904149	0.167423667805137	0.0055	0.0072	0.087	0.012	0.0459	0.0116	0.0134	0.0222	0.0024	0.042	0.0477	0.1144	0.0048	0.0524	0.1152	0.0132	0.0198	0.003	0.0013	0.0165	0.017	0.1328	0.0365	0.1147	0.0529	0.0026
6	rs72846855	36908158	0.98	0.0176313199892257	1.07	0.0427611820736564	0.0517228338102882	0.106678437841221	0.0056	0.0072	0.0852	0.0129	0.0449	0.0121	0.0136	0.0225	0.0024	0.042	0.0476	0.1153	0.0047	0.0521	0.1168	0.0138	0.0205	0.0031	0.0017	0.016	0.018	0.131	0.0353	0.1144	0.0529	0.0027
6	rs697749	36908382	0.98	0.0176313199892257	1.06	0.0516972356607989	0.0481814894753998	0.100340444929132	0.0056	0.0072	0.0851	0.0129	0.0448	0.0121	0.0137	0.0225	0.0024	0.042	0.0477	0.1154	0.0047	0.052	0.1168	0.0138	0.0206	0.0031	0.0018	0.0159	0.0181	0.1309	0.0354	0.1143	0.0529	0.0027
6	rs66570061	36922026	0.97	0.0226446595703671	1.06	0.0516972356607989	0.189138339714155	0.0594834419363635	0.0059	0.0077	0.083	0.0144	0.0437	0.0116	0.0127	0.0215	0.002	0.041	0.0474	0.1186	0.0043	0.0502	0.1161	0.0145	0.0223	0.0027	0.0023	0.0156	0.0204	0.1303	0.0351	0.1142	0.0542	0.0028
6	rs1405069	36922684	0.97	0.0226446595703671	1.06	0.0516972356607989	0.186057496277526	0.0533212210170156	0.0059	0.0077	0.083	0.0144	0.0437	0.0116	0.0127	0.0215	0.002	0.041	0.0474	0.1187	0.0043	0.0502	0.1161	0.0145	0.0223	0.0027	0.0023	0.0156	0.0204	0.1304	0.0351	0.1142	0.0542	0.0028
6	rs113848006	36926952	0.97	0.0226446595703671	1.06	0.0516972356607989	0.191334997232554	0.054201789283204	0.0059	0.0076	0.0831	0.0145	0.0436	0.0115	0.0127	0.0215	0.002	0.0408	0.0473	0.1189	0.0043	0.0502	0.1161	0.0145	0.0223	0.0027	0.0023	0.0156	0.0204	0.1305	0.0351	0.1143	0.0542	0.0028
6	rs76263699	36928186	0.97	0.0226446595703671	1.07	0.0427611820736564	0.192095831804923	0.0542649254622272	0.0059	0.0076	0.0831	0.0145	0.0436	0.0115	0.0127	0.0215	0.002	0.0407	0.0473	0.1189	0.0043	0.0501	0.1161	0.0145	0.0223	0.0027	0.0023	0.0156	0.0204	0.1305	0.0351	0.1144	0.0542	0.0028
6	rs73422765	36929561	0.97	0.0226446595703671	1.06	0.0516972356607989	0.191031146777917	0.0515171046324881	0.0059	0.0076	0.0832	0.0145	0.0436	0.0115	0.0127	0.0215	0.002	0.0407	0.0473	0.119	0.0043	0.0501	0.1162	0.0145	0.0223	0.0027	0.0023	0.0156	0.0204	0.1305	0.0351	0.1144	0.0542	0.0028
6	rs11758705	36929848	0.97	0.0226446595703671	1.05	0.0620520515513756	0.191525044032989	0.0516406600843847	0.0059	0.0076	0.0831	0.0145	0.0436	0.0115	0.0127	0.0215	0.002	0.0407	0.0473	0.119	0.0043	0.0501	0.1162	0.0145	0.0223	0.0027	0.0023	0.0156	0.0204	0.1305	0.0351	0.1144	0.0542	0.0028
6	rs41272198	36930814	0.97	0.0226446595703671	1.05	0.0620520515513756	0.204582830843698	0.053133340121498	0.0058	0.0076	0.083	0.0145	0.0436	0.0115	0.0126	0.0215	0.002	0.0407	0.0473	0.1191	0.0042	0.0501	0.1162	0.0145	0.0223	0.0027	0.0023	0.0156	0.0203	0.1306	0.035	0.1143	0.0543	0.003
6	rs16889318	36931364	0.97	0.0226446595703671	1.05	0.0620520515513756	0.208392181136501	0.0522603661538832	0.0058	0.0076	0.083	0.0144	0.0436	0.0115	0.0126	0.0214	0.002	0.0407	0.0473	0.1192	0.0042	0.0501	0.1163	0.0145	0.0223	0.0027	0.0023	0.0156	0.0204	0.1306	0.035	0.1141	0.0544	0.003
6	rs7755143	36933170	0.97	0.0226446595703671	1.05	0.0620520515513756	0.23229310850238	0.0491941152509978	0.0058	0.0076	0.0829	0.0144	0.0435	0.0115	0.0126	0.0214	0.0021	0.0407	0.0474	0.1192	0.0042	0.0501	0.1163	0.0145	0.0222	0.0027	0.0023	0.0156	0.0204	0.1306	0.035	0.114	0.0545	0.0033
6	rs79968137	36933486	0.97	0.0226446595703671	1.05	0.0620520515513756	0.235697679800969	0.0514553751947247	0.0058	0.0076	0.0829	0.0144	0.0435	0.0115	0.0126	0.0214	0.0021	0.0407	0.0474	0.1192	0.0042	0.0502	0.1163	0.0145	0.0222	0.0027	0.0023	0.0155	0.0204	0.1306	0.0349	0.114	0.0545	0.0033
6	rs697750	36936606	0.97	0.0226446595703671	1.05	0.0620520515513756	0.270509762300753	0.0645643175453428	0.0059	0.0076	0.0825	0.0142	0.0435	0.0114	0.0123	0.0213	0.0023	0.0407	0.0476	0.1193	0.0043	0.0507	0.1162	0.0144	0.022	0.0027	0.0023	0.0152	0.0205	0.1309	0.0346	0.1142	0.0546	0.0035
6	Affx-28566033	36936640	0.97	0.0226446595703671	1.05	0.0620520515513756	0.270832369872761	0.0651093497770427	0.0059	0.0076	0.0825	0.0142	0.0435	0.0114	0.0123	0.0213	0.0023	0.0407	0.0476	0.1193	0.0043	0.0507	0.1162	0.0144	0.022	0.0027	0.0023	0.0152	0.0205	0.1309	0.0346	0.1142	0.0546	0.0035
6	rs11548576	36936697	0.97	0.0226446595703671	1.05	0.0620520515513756	0.270049254833761	0.0662739246303819	0.0059	0.0076	0.0825	0.0142	0.0435	0.0114	0.0123	0.0213	0.0023	0.0408	0.0476	0.1193	0.0044	0.0507	0.1162	0.0144	0.022	0.0027	0.0023	0.0152	0.0205	0.1309	0.0346	0.1142	0.0546	0.0035
6	rs2293381	36938432	0.97	0.0226446595703671	1.05	0.0620520515513756	0.2716167104342	0.063142798584871	0.0059	0.0077	0.0824	0.0141	0.0434	0.0113	0.0122	0.0213	0.0023	0.0409	0.0475	0.1198	0.0044	0.0507	0.1163	0.0143	0.0219	0.0027	0.0023	0.0152	0.0203	0.131	0.0346	0.1141	0.0547	0.0035
6	rs115240884	36943575	0.97	0.0226446595703671	1.05	0.0620520515513756	0.282773153734686	0.0715142217941962	0.0059	0.0077	0.0823	0.0141	0.0434	0.0113	0.0122	0.0213	0.0023	0.0409	0.0475	0.1199	0.0044	0.0507	0.1163	0.0143	0.0219	0.0026	0.0023	0.0152	0.0202	0.1312	0.0345	0.1141	0.0548	0.0035
6	rs16889349	36948528	0.97	0.0226446595703671	1.06	0.0516972356607989	0.288084339046057	0.0799407688518191	0.0059	0.0077	0.0822	0.014	0.0434	0.0112	0.0121	0.0212	0.0023	0.041	0.0475	0.1203	0.0043	0.051	0.1165	0.0143	0.0218	0.0025	0.0023	0.0152	0.02	0.1315	0.0344	0.1141	0.0546	0.0035
6	rs72848022	36950485	0.97	0.0226446595703671	1.05	0.0620520515513756	0.251357282617938	0.0833121191099893	0.006	0.0078	0.0818	0.0134	0.0432	0.0112	0.0117	0.0215	0.0023	0.0408	0.0472	0.1207	0.0044	0.0513	0.1168	0.0142	0.0215	0.0025	0.0023	0.0152	0.02	0.1322	0.0344	0.1143	0.0546	0.0036
6	rs3798477	36951061	0.97	0.0226446595703671	1.05	0.0620520515513756	0.234119655288797	0.0752440170072701	0.006	0.0078	0.0816	0.0133	0.0431	0.0113	0.0116	0.0215	0.0023	0.0407	0.0471	0.1209	0.0045	0.0513	0.1168	0.0142	0.0214	0.0025	0.0023	0.0153	0.02	0.1324	0.0343	0.1144	0.0545	0.0036
6	rs62406529	36952342	0.97	0.0226446595703671	1.05	0.0620520515513756	0.251490106116942	0.0792732885342492	0.0061	0.0078	0.0813	0.0132	0.043	0.0112	0.0115	0.0214	0.0023	0.0404	0.0471	0.1211	0.0046	0.0517	0.1168	0.014	0.0214	0.0025	0.0023	0.0153	0.0199	0.1328	0.0343	0.1145	0.0546	0.0037
6	rs708008	36963140	0.97	0.0226446595703671	1.05	0.0620520515513756	0.288942856095741	0.0897543985335138	0.0061	0.0078	0.0807	0.0129	0.0425	0.0112	0.0112	0.0211	0.0023	0.0398	0.0471	0.1217	0.0048	0.0526	0.1168	0.0137	0.0212	0.0025	0.0023	0.0154	0.0198	0.1337	0.0344	0.1145	0.055	0.0038
6	rs708011	36965349	0.97	0.0226446595703671	1.04	0.0739648219953096	0.286608983068774	0.0882031228215263	0.0061	0.0078	0.0807	0.0129	0.0424	0.0112	0.0111	0.0211	0.0023	0.0398	0.0471	0.1218	0.0048	0.0527	0.1168	0.0137	0.0213	0.0025	0.0023	0.0155	0.0198	0.1337	0.0344	0.1145	0.0549	0.0038
6	rs13217078	36966218	0.97	0.0226446595703671	1.04	0.0739648219953096	0.285659290940731	0.0892878838085201	0.0061	0.0078	0.0807	0.0128	0.0424	0.0112	0.0111	0.0211	0.0023	0.0398	0.0471	0.1218	0.0048	0.0527	0.1168	0.0137	0.0213	0.0026	0.0023	0.0155	0.0198	0.1337	0.0344	0.1145	0.0548	0.0038
6	rs7739340	36967617	0.97	0.0226446595703671	1.04	0.0739648219953096	0.286038965346732	0.0866626688665699	0.0061	0.0078	0.0807	0.0127	0.0424	0.0113	0.011	0.0211	0.0023	0.0398	0.0471	0.1218	0.0048	0.0528	0.1169	0.0137	0.0213	0.0026	0.0023	0.0155	0.0199	0.1337	0.0343	0.1145	0.0548	0.0038
6	rs77159648	36969401	0.97	0.0226446595703671	1.04	0.0739648219953096	0.301886441169859	0.102791874711138	0.0061	0.0078	0.0806	0.0127	0.0423	0.0113	0.0111	0.0211	0.0023	0.0398	0.0471	0.1219	0.0048	0.0528	0.1169	0.0137	0.0213	0.0026	0.0023	0.0155	0.0198	0.1337	0.0343	0.1145	0.0548	0.0038
6	rs13204008	36970610	0.97	0.0226446595703671	1.04	0.0739648219953096	0.333084754631719	0.101890344209039	0.006	0.0078	0.0805	0.0128	0.0422	0.0113	0.0113	0.021	0.0023	0.0398	0.0471	0.1219	0.0048	0.0531	0.1168	0.0136	0.0214	0.0026	0.0023	0.0155	0.0198	0.1336	0.0343	0.1145	0.0548	0.0038
6	rs1023035	36970965	0.97	0.0226446595703671	1.04	0.0739648219953096	0.343928231442495	0.111042965294375	0.006	0.0078	0.0804	0.0129	0.0422	0.0114	0.0114	0.0209	0.0022	0.0398	0.0471	0.122	0.0047	0.0531	0.1167	0.0136	0.0214	0.0026	0.0023	0.0155	0.0197	0.1336	0.0343	0.1145	0.0549	0.0037
6	rs13202159	36975026	0.96	0.0287844243890396	1.04	0.0739648219953096	0.468377037144088	0.100991905933729	0.0053	0.0077	0.0791	0.0133	0.0415	0.0119	0.0108	0.0214	0.0018	0.04	0.0463	0.1219	0.0046	0.0544	0.1147	0.0144	0.0226	0.003	0.0024	0.0158	0.0187	0.1368	0.0338	0.1125	0.0566	0.0037
6	rs831512	36975033	0.96	0.0287844243890396	1.04	0.0739648219953096	0.467644166930836	0.0991233950663608	0.0053	0.0077	0.0791	0.0133	0.0415	0.0119	0.0108	0.0214	0.0018	0.04	0.0463	0.1219	0.0046	0.0544	0.1147	0.0144	0.0226	0.003	0.0024	0.0158	0.0187	0.1368	0.0338	0.1125	0.0566	0.0037
6	rs78826577	36975807	0.96	0.0287844243890396	1.04	0.0739648219953096	0.470579001100267	0.0975901499978567	0.0054	0.0077	0.079	0.0133	0.0415	0.0119	0.0108	0.0214	0.0018	0.04	0.0462	0.1219	0.0046	0.0544	0.1147	0.0144	0.0226	0.003	0.0024	0.0158	0.0187	0.1366	0.0339	0.1124	0.0569	0.0037
6	rs831510	36976637	0.96	0.0287844243890396	1.04	0.0739648219953096	0.476660299202247	0.0990424648448036	0.0054	0.0077	0.079	0.0133	0.0416	0.0119	0.0108	0.0214	0.0018	0.0399	0.0462	0.1218	0.0046	0.0545	0.1147	0.0144	0.0226	0.003	0.0024	0.0158	0.0187	0.1364	0.0339	0.1123	0.0572	0.0037
6	rs72848057	36978463	0.96	0.0287844243890396	1.04	0.0739648219953096	0.484082360064417	0.0971882224860219	0.0053	0.0077	0.0789	0.0134	0.0415	0.0119	0.0109	0.0215	0.0018	0.0399	0.0462	0.1217	0.0045	0.0545	0.1148	0.0144	0.0227	0.003	0.0024	0.0159	0.0187	0.1363	0.0339	0.1122	0.0573	0.0037
6	rs1753290	36979084	0.96	0.0287844243890396	1.04	0.0739648219953096	0.4722951145739	0.0981539405805051	0.0053	0.0077	0.0789	0.0136	0.0415	0.012	0.0109	0.0215	0.0018	0.0399	0.0461	0.1217	0.0045	0.0546	0.1148	0.0144	0.0227	0.003	0.0024	0.0159	0.0182	0.1364	0.034	0.1123	0.0572	0.0037
6	rs72848059	36979875	0.96	0.0287844243890396	1.04	0.0739648219953096	0.459074885759247	0.102054029174501	0.0053	0.0076	0.0788	0.0138	0.0416	0.0121	0.011	0.0216	0.0018	0.0399	0.0459	0.1216	0.0045	0.0547	0.1149	0.0145	0.0228	0.003	0.0024	0.0159	0.0175	0.1364	0.0341	0.1125	0.0571	0.0037
6	rs831494	36982947	0.96	0.0287844243890396	1.04	0.0739648219953096	0.4630156503968	0.086126079961349	0.0053	0.0073	0.0775	0.014	0.0415	0.0127	0.0111	0.0219	0.0016	0.0392	0.0452	0.1215	0.0042	0.055	0.1153	0.0149	0.0232	0.0028	0.0025	0.0168	0.0179	0.1363	0.0335	0.1122	0.0586	0.0034
6	rs41272210	36983526	0.96	0.0287844243890396	1.04	0.0739648219953096	0.465022642346721	0.0911597400466434	0.0053	0.0073	0.0776	0.0139	0.0417	0.0127	0.0112	0.0219	0.0016	0.0392	0.045	0.1216	0.0041	0.0549	0.1151	0.0149	0.0232	0.0029	0.0025	0.0169	0.0178	0.1364	0.0333	0.112	0.0587	0.0033
6	rs940920	36985516	0.96	0.0287844243890396	1.04	0.0739648219953096	0.472111099931601	0.0940756232891506	0.0051	0.0073	0.0779	0.014	0.0422	0.0127	0.0113	0.0218	0.0017	0.0391	0.0447	0.1218	0.004	0.0547	0.1155	0.015	0.0233	0.0029	0.0024	0.0171	0.0179	0.136	0.033	0.1115	0.059	0.0033
6	rs831504	36988364	0.96	0.0287844243890396	1.04	0.0739648219953096	0.48607095263671	0.100828886621474	0.005	0.0075	0.078	0.0141	0.0424	0.0128	0.0113	0.0218	0.0017	0.0392	0.0445	0.1219	0.004	0.0546	0.1156	0.0151	0.0234	0.0029	0.0024	0.0173	0.0179	0.136	0.0326	0.1112	0.059	0.0032
6	rs114930695	36989799	0.96	0.0287844243890396	1.04	0.0739648219953096	0.480178848976177	0.101890344209039	0.005	0.0075	0.078	0.0141	0.0424	0.0128	0.0113	0.0218	0.0017	0.0392	0.0444	0.1219	0.004	0.0546	0.1156	0.0151	0.0235	0.0031	0.0025	0.0173	0.0179	0.1359	0.0325	0.1111	0.059	0.0032
6	rs831500	36989846	0.96	0.0287844243890396	1.04	0.0739648219953096	0.480055178693671	0.102709789909883	0.005	0.0075	0.078	0.0141	0.0424	0.0128	0.0113	0.0218	0.0017	0.0392	0.0444	0.1219	0.004	0.0546	0.1156	0.0151	0.0235	0.0031	0.0025	0.0173	0.0179	0.1359	0.0325	0.1111	0.059	0.0032
6	rs831499	36990736	0.96	0.0287844243890396	1.04	0.0739648219953096	0.506109528237693	0.100015331350576	0.005	0.0075	0.0782	0.0141	0.0424	0.0128	0.0113	0.0218	0.0017	0.0392	0.0444	0.1219	0.004	0.0545	0.1156	0.0151	0.0237	0.0031	0.0025	0.0172	0.0178	0.1359	0.0324	0.1111	0.0589	0.0032
6	rs2274588	36995535	0.96	0.0287844243890396	1.04	0.0739648219953096	0.480117011905161	0.0916301132588253	0.0051	0.0075	0.0781	0.0143	0.0424	0.0129	0.0115	0.022	0.0016	0.0389	0.0442	0.1217	0.0039	0.0545	0.1156	0.0151	0.0238	0.0032	0.0025	0.0174	0.0179	0.1358	0.0323	0.1109	0.059	0.0032
6	rs708017	36996773	0.96	0.0287844243890396	1.04	0.0739648219953096	0.465509823732567	0.099852929030262	0.0052	0.0074	0.078	0.0144	0.0427	0.013	0.0115	0.022	0.0017	0.0388	0.0441	0.1217	0.0039	0.0546	0.1155	0.015	0.0238	0.0032	0.0024	0.0172	0.0179	0.1358	0.0323	0.1108	0.0591	0.0032
6	rs708016	36996840	0.96	0.0287844243890396	1.04	0.0739648219953096	0.465327101552541	0.0993663407628129	0.0052	0.0074	0.078	0.0144	0.0427	0.013	0.0115	0.022	0.0016	0.0388	0.0441	0.1217	0.0039	0.0546	0.1155	0.015	0.0238	0.0032	0.0024	0.0172	0.0179	0.1358	0.0323	0.1108	0.0591	0.0032
6	rs72848086	36999956	0.95	0.036223894092762	1.04	0.0739648219953096	0.461376718743275	0.0947108498544757	0.0052	0.0074	0.0776	0.0146	0.0428	0.0132	0.0117	0.022	0.0016	0.0387	0.0439	0.1216	0.0039	0.0545	0.1157	0.0148	0.024	0.0031	0.0024	0.0175	0.0179	0.1359	0.0322	0.1107	0.0592	0.0032
6	rs1753294	37001211	0.95	0.036223894092762	1.04	0.0739648219953096	0.461134155524032	0.0951087221176865	0.0052	0.0074	0.0776	0.0146	0.0428	0.0132	0.0117	0.022	0.0016	0.0387	0.0439	0.1216	0.0039	0.0545	0.1157	0.0148	0.024	0.0031	0.0024	0.0175	0.0179	0.1359	0.0322	0.1107	0.0592	0.0032
6	rs831486	37001267	0.95	0.036223894092762	1.04	0.0739648219953096	0.492373275291567	0.0965464935360461	0.0052	0.0074	0.0776	0.0147	0.0428	0.013	0.0117	0.022	0.0016	0.0387	0.0439	0.1216	0.0036	0.0545	0.1156	0.0148	0.024	0.0031	0.0024	0.0175	0.0179	0.1362	0.0322	0.1109	0.0592	0.0032
6	rs79987894	37006575	0.95	0.036223894092762	1.04	0.0739648219953096	0.479004604720755	0.0928102413638975	0.0052	0.0074	0.0776	0.0148	0.0429	0.0131	0.0118	0.022	0.0016	0.0388	0.0438	0.1216	0.0036	0.0544	0.1155	0.0149	0.024	0.0031	0.0024	0.0175	0.0179	0.1362	0.0321	0.1107	0.0592	0.0032
6	rs13205284	37016101	0.95	0.036223894092762	1.04	0.0739648219953096	0.460285675207277	0.0888998619969285	0.0052	0.0074	0.0773	0.0148	0.0431	0.0132	0.0119	0.0221	0.0016	0.0389	0.0436	0.1217	0.0036	0.0542	0.1153	0.0149	0.0241	0.003	0.0024	0.0176	0.018	0.1363	0.032	0.1105	0.0593	0.0031
6	rs4317401	37022490	0.95	0.036223894092762	1.04	0.0739648219953096	0.442763414026748	0.0928102413638975	0.0052	0.0074	0.0771	0.0148	0.0433	0.0133	0.012	0.0222	0.0016	0.0389	0.0435	0.1218	0.0036	0.054	0.1152	0.015	0.0242	0.003	0.0023	0.0177	0.018	0.1364	0.0319	0.1102	0.0594	0.0031
6	rs115821014	37024463	0.95	0.036223894092762	1.04	0.0739648219953096	0.457744819208075	0.0928102413638975	0.005	0.0074	0.0759	0.0149	0.044	0.0133	0.0121	0.0222	0.0015	0.0387	0.0432	0.1223	0.0035	0.0538	0.1158	0.0149	0.0242	0.003	0.0022	0.018	0.018	0.1369	0.0317	0.1101	0.0598	0.003
6	rs114438711	37024681	0.95	0.036223894092762	1.05	0.0620520515513756	0.459256404748934	0.0935211853224141	0.005	0.0074	0.0758	0.0149	0.044	0.0133	0.0121	0.0222	0.0015	0.0387	0.0432	0.1223	0.0035	0.0538	0.1158	0.0148	0.0242	0.003	0.0022	0.018	0.0179	0.1369	0.0317	0.1101	0.0598	0.003
6	rs76773454	37025546	0.95	0.036223894092762	1.05	0.0620520515513756	0.465875373055051	0.100991905933729	0.005	0.0074	0.0756	0.0149	0.0441	0.0133	0.0121	0.0222	0.0015	0.0386	0.0432	0.1223	0.0035	0.0539	0.1159	0.0148	0.0242	0.003	0.0022	0.018	0.0179	0.137	0.0318	0.1101	0.0599	0.003
6	rs77523241	37025640	0.95	0.036223894092762	1.04	0.0739648219953096	0.466241062306319	0.101563281012399	0.005	0.0074	0.0756	0.0149	0.0441	0.0133	0.0121	0.0222	0.0015	0.0386	0.0432	0.1223	0.0035	0.0539	0.1159	0.0148	0.0242	0.003	0.0022	0.018	0.0179	0.137	0.0318	0.1101	0.0599	0.003
6	rs79216255	37028196	0.94	0.0451461751884772	1.03	0.0875760293110768	0.474690477025108	0.108516761928989	0.005	0.0073	0.0752	0.0149	0.0443	0.0133	0.0121	0.0222	0.0014	0.0386	0.0431	0.1225	0.0035	0.0539	0.116	0.0148	0.0242	0.003	0.0022	0.0181	0.0179	0.137	0.0318	0.1101	0.06	0.0029
6	rs56402704	37031145	0.94	0.0451461751884772	1.02	0.103026239636585	0.477708377737803	0.105431987062848	0.005	0.0073	0.075	0.0148	0.0445	0.0133	0.0122	0.0222	0.0014	0.0385	0.043	0.1226	0.0035	0.0539	0.1159	0.0148	0.0243	0.003	0.0021	0.0181	0.0179	0.137	0.0319	0.1101	0.0602	0.0029
6	rs7748291	37039564	0.94	0.0451461751884772	1.02	0.103026239636585	0.406047115418249	0.0882031228215263	0.005	0.0073	0.0748	0.0149	0.0448	0.0134	0.0125	0.0222	0.0014	0.0385	0.0429	0.1228	0.0034	0.0527	0.1162	0.0148	0.0244	0.003	0.0021	0.0181	0.0179	0.1373	0.032	0.1104	0.0596	0.0029
6	rs116754300	37051572	0.95	0.036223894092762	1.02	0.103026239636585	0.407642783566371	0.0837658791460273	0.0049	0.0072	0.0744	0.0151	0.0448	0.0136	0.0127	0.0223	0.0014	0.0384	0.0429	0.1223	0.0033	0.0526	0.1162	0.0149	0.0246	0.0029	0.002	0.0182	0.0178	0.1373	0.0321	0.1104	0.0599	0.0029
6	rs16889460	37052460	0.95	0.036223894092762	1.02	0.103026239636585	0.407528703264263	0.0859730143927169	0.0049	0.0072	0.0743	0.0151	0.0448	0.0136	0.0127	0.0223	0.0014	0.0384	0.043	0.1222	0.0033	0.0526	0.1162	0.0149	0.0246	0.0029	0.002	0.0182	0.0178	0.1373	0.0321	0.1104	0.0599	0.0029
6	rs7761427	37059741	0.95	0.036223894092762	1.02	0.103026239636585	0.416417280797391	0.109440447081731	0.0049	0.0072	0.0738	0.0154	0.045	0.0139	0.0129	0.0224	0.0014	0.0383	0.0431	0.1216	0.0032	0.0525	0.1163	0.0149	0.0248	0.0029	0.0019	0.0183	0.0175	0.1371	0.0323	0.1104	0.0604	0.0028
6	rs9357237	37060407	0.95	0.036223894092762	1.02	0.103026239636585	0.426217709387478	0.11444570419554	0.0049	0.0072	0.0737	0.0155	0.045	0.014	0.013	0.0225	0.0014	0.0383	0.0431	0.1217	0.0032	0.0524	0.1159	0.015	0.0251	0.0029	0.0019	0.0183	0.0175	0.1373	0.0324	0.11	0.0605	0.0028
6	rs12665556	37061774	0.95	0.036223894092762	1.02	0.103026239636585	0.451722886318452	0.137856661746976	0.0053	0.0071	0.073	0.0159	0.0454	0.0145	0.0132	0.023	0.0017	0.039	0.0425	0.1215	0.0031	0.0523	0.1157	0.0149	0.0251	0.0027	0.0015	0.0192	0.0174	0.1355	0.0327	0.109	0.0616	0.0024
6	rs9296212	37063354	0.95	0.036223894092762	1.02	0.103026239636585	0.355377134988411	0.106428695506672	0.0055	0.0071	0.0736	0.016	0.0455	0.0149	0.0134	0.0231	0.0017	0.0392	0.0426	0.1212	0.0032	0.0521	0.1149	0.0153	0.0252	0.0027	0.0014	0.0196	0.0174	0.1345	0.0331	0.1089	0.0611	0.0021
6	rs111822562	37064250	0.95	0.036223894092762	1.02	0.103026239636585	0.318891360231453	0.0899101185383723	0.0056	0.0073	0.0742	0.0159	0.0456	0.0151	0.0135	0.0231	0.0018	0.0393	0.0425	0.1206	0.0035	0.052	0.1142	0.0157	0.0252	0.0027	0.0014	0.0199	0.0174	0.1332	0.0334	0.1087	0.0612	0.0021
6	rs3846872	37064667	0.95	0.036223894092762	1.02	0.103026239636585	0.303648105232882	0.107011778582381	0.0056	0.0073	0.0745	0.0157	0.0456	0.0152	0.0135	0.0231	0.0018	0.0393	0.0425	0.1204	0.0037	0.052	0.1142	0.0159	0.0252	0.0027	0.0014	0.02	0.0174	0.1326	0.0335	0.1086	0.0612	0.0021
6	rs115756530	37068903	0.94	0.0451461751884772	1	0.139999700676332	0.26537631869202	0.089598786029296	0.0059	0.0075	0.0753	0.015	0.0457	0.0156	0.0139	0.0231	0.002	0.0393	0.0426	0.1195	0.0041	0.052	0.1131	0.0164	0.0254	0.0025	0.0015	0.0205	0.0175	0.1309	0.0345	0.1082	0.0615	0.0021
6	rs7757939	37070939	0.94	0.0451461751884772	0.99	0.161794913519683	0.264237732783461	0.0894432810971409	0.0059	0.0076	0.0755	0.0149	0.0457	0.0157	0.014	0.0231	0.0021	0.0393	0.0426	0.1192	0.0042	0.052	0.1127	0.0165	0.0254	0.0024	0.0015	0.0206	0.0175	0.1303	0.0347	0.108	0.0616	0.002
6	rs9470476	37071497	0.94	0.0451461751884772	0.99	0.161794913519683	0.257372335478154	0.121017717592685	0.0059	0.0076	0.0758	0.0149	0.0458	0.0157	0.014	0.0231	0.0021	0.0392	0.0426	0.1191	0.0042	0.052	0.1127	0.0165	0.0254	0.0024	0.0015	0.0207	0.0175	0.1303	0.0344	0.108	0.0616	0.002
6	rs9394404	37077856	0.94	0.0451461751884772	0.99	0.161794913519683	0.23762480480178	0.0615345997089099	0.0058	0.0076	0.0761	0.0149	0.0457	0.016	0.0143	0.0233	0.0021	0.0392	0.0425	0.1185	0.0043	0.052	0.1122	0.0167	0.0255	0.0024	0.0017	0.021	0.0177	0.1293	0.035	0.1077	0.0618	0.002
6	rs4714037	37079062	0.94	0.0451461751884772	0.98	0.18597139562509	0.21430219379878	0.0592865141321168	0.0058	0.0076	0.0762	0.0149	0.0457	0.0161	0.0143	0.0233	0.0021	0.0391	0.0424	0.1185	0.0043	0.0519	0.1122	0.0166	0.0253	0.0024	0.0017	0.021	0.0177	0.1292	0.035	0.1078	0.0618	0.002
6	rs9470483	37079883	0.94	0.0451461751884772	0.98	0.18597139562509	0.213978166284253	0.0557257961539152	0.0058	0.0076	0.0761	0.0149	0.0457	0.0161	0.0143	0.0233	0.0021	0.0391	0.0424	0.1188	0.0043	0.0519	0.1122	0.0166	0.0253	0.0024	0.0017	0.021	0.0177	0.1292	0.035	0.1078	0.0618	0.002
6	rs62408363	37085159	0.94	0.0451461751884772	0.98	0.18597139562509	0.214140145603729	0.0360013524982591	0.0058	0.0076	0.0761	0.0149	0.0456	0.0161	0.0143	0.0234	0.0021	0.0391	0.0424	0.1186	0.0045	0.0519	0.1121	0.0166	0.0253	0.0023	0.0017	0.0209	0.0177	0.1293	0.0349	0.1079	0.0617	0.002
6	rs12191131	37098450	0.91	0.0827439743829911	0.98	0.18597139562509	0.102928213334878	0.0182469873782177	0.0057	0.0077	0.0758	0.0152	0.0449	0.0164	0.0155	0.0241	0.0021	0.0383	0.0429	0.1091	0.0046	0.0502	0.117	0.0174	0.0253	0.0024	0.002	0.0199	0.018	0.1319	0.0344	0.1102	0.0612	0.0023
6	rs9470491	37101853	0.91	0.0827439743829911	0.98	0.18597139562509	0.0839118771520803	0.0100622832198251	0.0059	0.0078	0.0758	0.0152	0.0447	0.0164	0.0156	0.0246	0.0022	0.0376	0.0429	0.1085	0.0046	0.0497	0.1164	0.0176	0.0253	0.0025	0.0023	0.0201	0.0183	0.1321	0.0342	0.1104	0.0613	0.0028
6	rs115236493	37102999	0.91	0.0827439743829911	0.98	0.18597139562509	0.0786495081957789	0.00931278839725393	0.0059	0.0078	0.0758	0.0152	0.0447	0.0165	0.0156	0.0246	0.0022	0.0376	0.043	0.1084	0.0046	0.0496	0.1162	0.0176	0.0253	0.0025	0.0024	0.0201	0.0184	0.1321	0.0342	0.1104	0.0614	0.0028
6	rs9296215	37106207	0.91	0.0827439743829911	0.98	0.18597139562509	0.0715049655132359	0.00955930625727686	0.0059	0.0078	0.0758	0.0153	0.0447	0.0166	0.0156	0.0247	0.0023	0.0376	0.043	0.1083	0.0047	0.0496	0.116	0.0176	0.0252	0.0025	0.0024	0.0201	0.0184	0.132	0.0342	0.1104	0.0615	0.0029
6	rs7741267	37108380	0.91	0.0827439743829911	0.98	0.18597139562509	0.0485022964580218	0.0101758538103005	0.0059	0.0078	0.0758	0.0152	0.0463	0.0167	0.0155	0.0247	0.0023	0.0373	0.043	0.1077	0.0048	0.0493	0.1157	0.0176	0.0251	0.0026	0.0025	0.0201	0.0184	0.1319	0.0343	0.1102	0.0612	0.0029
6	rs2788078	37113546	0.91	0.0827439743829911	0.98	0.18597139562509	0.0552768605167749	0.00724375751520087	0.0063	0.0077	0.0754	0.0153	0.0471	0.0169	0.0153	0.0245	0.0027	0.037	0.0428	0.1072	0.005	0.0487	0.1144	0.0184	0.0253	0.0027	0.0035	0.0203	0.0197	0.1297	0.0347	0.1091	0.0618	0.0033
6	rs262902	37116078	0.91	0.0827439743829911	0.98	0.18597139562509	0.0795819726011059	0.00512161637584443	0.0064	0.0077	0.0744	0.0154	0.0467	0.017	0.0153	0.0248	0.0027	0.0369	0.043	0.1073	0.005	0.0475	0.1136	0.0195	0.0255	0.0028	0.0037	0.0204	0.0208	0.128	0.0354	0.109	0.0624	0.0034
6	rs262908	37130282	0.9	0.0995502148251544	0.98	0.18597139562509	0.106426329649229	0.00388196700293658	0.0064	0.0078	0.0738	0.0155	0.0463	0.0171	0.0155	0.025	0.0026	0.0369	0.0423	0.1076	0.0049	0.0469	0.1144	0.02	0.026	0.0029	0.0037	0.0205	0.0215	0.1269	0.0358	0.1084	0.0624	0.0036
6	rs115498188	37137117	0.9	0.0995502148251544	0.98	0.18597139562509	0.109152092934403	0.00417907186330334	0.0064	0.0078	0.0737	0.0155	0.0462	0.0171	0.0155	0.025	0.0025	0.037	0.0423	0.107	0.0049	0.047	0.1147	0.0202	0.0262	0.0029	0.0037	0.0205	0.0215	0.1268	0.036	0.1082	0.0623	0.0036
6	rs262936	37138220	0.9	0.0995502148251544	0.98	0.18597139562509	0.108853154501721	0.00423273037143087	0.0064	0.0078	0.0736	0.0155	0.0462	0.0171	0.0155	0.025	0.0025	0.037	0.0423	0.1069	0.0049	0.047	0.1148	0.0203	0.0262	0.0029	0.0037	0.0205	0.0216	0.1268	0.0361	0.1082	0.0623	0.0036
6	Affx-28569255	37141962	0.9	0.0995502148251544	0.98	0.18597139562509	0.111011342905654	0.0045437666036054	0.0064	0.0078	0.0735	0.0154	0.0462	0.0171	0.0154	0.0251	0.0025	0.037	0.0423	0.1067	0.0049	0.047	0.1148	0.0203	0.0263	0.003	0.0037	0.0205	0.0216	0.1267	0.0361	0.1081	0.0622	0.0036
6	rs262929	37144404	0.9	0.0995502148251544	0.98	0.18597139562509	0.11073670657208	0.00490544031988785	0.0065	0.0079	0.0733	0.0153	0.0463	0.0171	0.0154	0.0253	0.0025	0.0371	0.0424	0.1066	0.0048	0.047	0.1147	0.0205	0.0264	0.003	0.0037	0.0205	0.0217	0.1267	0.0362	0.108	0.062	0.0037
6	rs62408392	37145466	0.9	0.0995502148251544	0.98	0.18597139562509	0.12336599748046	0.00488603483564525	0.0065	0.0078	0.0732	0.0151	0.0463	0.0171	0.0154	0.0253	0.0025	0.0371	0.0423	0.107	0.0048	0.0469	0.1144	0.0206	0.0266	0.0029	0.0037	0.0205	0.0217	0.1267	0.0362	0.1079	0.0618	0.0037
6	rs10223418	37145523	0.9	0.0995502148251544	0.98	0.18597139562509	0.122109094888131	0.004770465624889	0.0065	0.0078	0.0732	0.0151	0.0463	0.0171	0.0154	0.0253	0.0025	0.0371	0.0423	0.107	0.0048	0.0469	0.1144	0.0206	0.0266	0.0029	0.0037	0.0205	0.0217	0.1267	0.0362	0.1079	0.0618	0.0037
6	rs72849623	37146216	0.9	0.0995502148251544	0.97	0.212655582583661	0.138370174839638	0.00577882708940733	0.0065	0.0078	0.0731	0.0151	0.0464	0.0171	0.0154	0.0254	0.0025	0.0371	0.0423	0.1071	0.0048	0.0469	0.1143	0.0207	0.0266	0.0029	0.0037	0.0206	0.0217	0.1267	0.0362	0.1079	0.0618	0.0037
6	rs75656187	37150715	0.9	0.0995502148251544	0.96	0.241969076141015	0.116394234781728	0.00610142432035487	0.0065	0.0077	0.0726	0.0149	0.0465	0.0172	0.0153	0.0258	0.0025	0.0374	0.0422	0.107	0.0047	0.0467	0.114	0.021	0.0266	0.0029	0.0036	0.0206	0.0219	0.1266	0.0365	0.108	0.0618	0.0036
6	rs1224380	37155453	0.91	0.0827439743829911	0.96	0.241969076141015	0.0953222406571315	0.0094493333285935	0.0064	0.0076	0.0719	0.0146	0.0466	0.0173	0.0152	0.0264	0.0024	0.0378	0.042	0.1069	0.0047	0.0464	0.1136	0.0215	0.0265	0.0029	0.0036	0.0209	0.0221	0.1264	0.037	0.1082	0.0619	0.0035
6	rs116562464	37157618	0.91	0.0827439743829911	0.96	0.241969076141015	0.0879610314361889	0.0147307662903127	0.0063	0.0074	0.0712	0.0143	0.0467	0.0175	0.0151	0.027	0.0023	0.0383	0.0417	0.1069	0.0047	0.046	0.1131	0.022	0.0264	0.0029	0.0036	0.021	0.0223	0.1262	0.0374	0.1083	0.062	0.0034
6	rs2776794	37167330	0.9	0.0995502148251544	0.96	0.241969076141015	0.0785168754250214	0.0267841997551785	0.0062	0.0072	0.0703	0.0139	0.047	0.0177	0.015	0.028	0.0023	0.0389	0.0413	0.1069	0.0046	0.0456	0.1125	0.0227	0.0263	0.0029	0.0035	0.0212	0.0227	0.1259	0.0381	0.1085	0.0621	0.0032
6	rs1766698	37168367	0.9	0.0995502148251544	0.96	0.241969076141015	0.0850929350804719	0.027106308487739	0.0062	0.0072	0.0702	0.0138	0.047	0.0177	0.0149	0.028	0.0022	0.039	0.0414	0.107	0.0046	0.0455	0.1124	0.0227	0.0265	0.0028	0.0035	0.0212	0.0227	0.1259	0.0381	0.1084	0.0621	0.0032
6	rs17570917	37170422	0.9	0.0995502148251544	0.96	0.241969076141015	0.0935085783966169	0.0320036463383413	0.0062	0.0073	0.0699	0.0138	0.047	0.0177	0.015	0.0284	0.0022	0.039	0.0419	0.1075	0.0046	0.0457	0.1119	0.0228	0.0265	0.0028	0.0035	0.0212	0.0226	0.1249	0.0383	0.1083	0.0622	0.0032
6	rs2776797	37173085	0.91	0.0827439743829911	0.96	0.241969076141015	0.0838196903558696	0.052446903819743	0.006	0.0071	0.069	0.0131	0.0472	0.0178	0.0152	0.0291	0.0022	0.0393	0.0428	0.108	0.0044	0.0458	0.1091	0.023	0.0266	0.0026	0.0036	0.0212	0.0227	0.1261	0.0395	0.1082	0.0616	0.0031
6	rs1757010	37173665	0.91	0.0827439743829911	0.96	0.241969076141015	0.0741353186354625	0.053133340121498	0.006	0.0071	0.0689	0.0132	0.0472	0.0181	0.0151	0.0291	0.0022	0.0393	0.0428	0.1078	0.0044	0.0458	0.1092	0.0229	0.0267	0.0027	0.0036	0.0212	0.0228	0.1262	0.0395	0.1081	0.0615	0.0031
6	rs1680005	37174745	0.91	0.0827439743829911	0.96	0.241969076141015	0.0707381828972605	0.0590243768754411	0.0061	0.0071	0.069	0.0132	0.0472	0.018	0.015	0.0291	0.0022	0.0393	0.0426	0.1077	0.0044	0.0458	0.1091	0.023	0.0266	0.0027	0.0036	0.0213	0.0231	0.1264	0.0395	0.108	0.0613	0.0031
6	rs74686210	37176012	0.91	0.0827439743829911	0.96	0.241969076141015	0.0691800045477947	0.0608697093311226	0.0061	0.0071	0.069	0.0133	0.0473	0.018	0.0151	0.0291	0.0022	0.0394	0.0426	0.1077	0.0044	0.0458	0.1088	0.023	0.0267	0.0026	0.0036	0.0212	0.0231	0.1265	0.0398	0.1079	0.0613	0.003
6	rs55866815	37176292	0.91	0.0827439743829911	0.95	0.274028283204826	0.0682478641099316	0.0620687150534246	0.0061	0.007	0.069	0.0133	0.0473	0.018	0.0151	0.0291	0.0022	0.0394	0.0426	0.1077	0.0043	0.0459	0.1086	0.023	0.0267	0.0026	0.0036	0.0212	0.0231	0.1265	0.0399	0.1079	0.0612	0.003
6	rs1150788	37178786	0.91	0.0827439743829911	0.95	0.274028283204826	0.0733080297367319	0.066342698528096	0.0061	0.007	0.0687	0.0132	0.0475	0.0182	0.0152	0.0291	0.0022	0.0395	0.0422	0.1076	0.0043	0.0458	0.1088	0.0231	0.027	0.0026	0.0035	0.0212	0.0231	0.1268	0.0401	0.108	0.061	0.0029
6	rs1224328	37178865	0.91	0.0827439743829911	0.95	0.274028283204826	0.0737103166127146	0.067308666105179	0.006	0.007	0.0687	0.0132	0.0475	0.0181	0.0152	0.0291	0.0021	0.0395	0.0422	0.1077	0.0042	0.0458	0.1091	0.0231	0.0269	0.0025	0.0034	0.0212	0.0231	0.1268	0.0401	0.1079	0.0611	0.0029
6	rs12208176	37178897	0.91	0.0827439743829911	0.94	0.308944172156586	0.0738376510674263	0.0675857287633521	0.006	0.007	0.0687	0.0132	0.0475	0.0181	0.0152	0.0291	0.0021	0.0395	0.0422	0.1077	0.0042	0.0458	0.1091	0.0231	0.0269	0.0025	0.0034	0.0212	0.0231	0.1268	0.0401	0.1079	0.0611	0.0029
6	rs72849694	37183026	0.91	0.0827439743829911	0.94	0.308944172156586	0.0670045399760528	0.0745928928405047	0.0061	0.0069	0.0686	0.0131	0.0475	0.0183	0.0152	0.0293	0.0021	0.0395	0.0424	0.1082	0.0041	0.046	0.1085	0.0231	0.0268	0.0025	0.0032	0.0211	0.023	0.1272	0.0403	0.1076	0.0607	0.0028
6	rs2183690	37183730	0.91	0.0827439743829911	0.94	0.308944172156586	0.065854938646195	0.0750991219077738	0.0061	0.0069	0.0686	0.013	0.0475	0.0183	0.0152	0.0294	0.0021	0.0395	0.0425	0.1083	0.0041	0.046	0.1084	0.0231	0.0268	0.0025	0.0032	0.0211	0.023	0.1273	0.0403	0.1076	0.0607	0.0028
6	rs4714048	37191086	0.91	0.0827439743829911	0.93	0.346822133743557	0.0579154928936698	0.0877398470770927	0.0063	0.0069	0.0685	0.0129	0.0475	0.0184	0.0152	0.0296	0.0021	0.0395	0.0427	0.1088	0.004	0.0462	0.1078	0.0232	0.0268	0.0025	0.0031	0.021	0.023	0.1276	0.0405	0.1073	0.0604	0.0028
6	rs262939	37191185	0.91	0.0827439743829911	0.92	0.387761932740255	0.0588803962230065	0.086969890460622	0.0063	0.0069	0.0685	0.0129	0.0475	0.0184	0.0152	0.0296	0.0021	0.0395	0.0427	0.1088	0.004	0.0462	0.1078	0.0232	0.0268	0.0025	0.003	0.021	0.023	0.1276	0.0405	0.1072	0.0603	0.0028
6	rs59594850	37195810	0.91	0.0827439743829911	0.92	0.387761932740255	0.0433168783597923	0.0981539405805051	0.0063	0.0068	0.0682	0.0132	0.0472	0.0184	0.0154	0.0298	0.0021	0.0398	0.0429	0.1088	0.0041	0.0464	0.1075	0.0235	0.0267	0.0025	0.003	0.0208	0.0233	0.129	0.0404	0.1065	0.0591	0.0027
6	rs77423417	37198502	0.91	0.0827439743829911	0.92	0.387761932740255	0.0392702730501933	0.0996906297800724	0.0063	0.0068	0.0679	0.0133	0.0472	0.0184	0.0155	0.0299	0.0021	0.0399	0.0429	0.1089	0.0041	0.0464	0.1073	0.0236	0.0266	0.0025	0.0029	0.0207	0.0234	0.1298	0.0403	0.106	0.0587	0.0026
6	rs398739	37199880	0.91	0.0827439743829911	0.92	0.387761932740255	0.0365143409578956	0.0993663407628129	0.0063	0.0068	0.0677	0.0134	0.0472	0.0184	0.0155	0.03	0.0021	0.04	0.0429	0.1089	0.0041	0.0465	0.1072	0.0237	0.0266	0.0025	0.0029	0.0207	0.0235	0.1303	0.0403	0.1058	0.0585	0.0026
6	rs195753	37250112	0.91	0.0827439743829911	0.91	0.431857736337621	0.029226021345037	0.106511917866313	0.0064	0.0068	0.0677	0.0133	0.0477	0.0184	0.0156	0.03	0.0021	0.0406	0.0431	0.1087	0.0045	0.0462	0.1069	0.0235	0.0264	0.0024	0.0028	0.0207	0.0235	0.1309	0.0407	0.1054	0.0579	0.0025
6	rs3818136	37252210	0.91	0.0827439743829911	0.91	0.431857736337621	0.0303509558803208	0.104026197581515	0.0064	0.0068	0.0674	0.0133	0.0477	0.0184	0.0156	0.03	0.0021	0.0406	0.0431	0.1088	0.0045	0.0462	0.1069	0.0235	0.0264	0.0024	0.0028	0.0207	0.0235	0.131	0.0407	0.1054	0.0579	0.0025
6	rs114291652	37252839	0.91	0.0827439743829911	0.91	0.431857736337621	0.0294645604174235	0.105183376293743	0.0064	0.0068	0.0674	0.0133	0.0477	0.0184	0.0156	0.03	0.0021	0.0406	0.0431	0.1088	0.0046	0.0461	0.1069	0.0235	0.0264	0.0025	0.0028	0.0207	0.0235	0.131	0.0407	0.1054	0.0578	0.0025
6	Affx-28570921	37254985	0.91	0.0827439743829911	0.9	0.479198205640863	0.0286189015861363	0.102463688367744	0.0065	0.0068	0.0674	0.0133	0.0477	0.0184	0.0156	0.03	0.0021	0.0406	0.0431	0.1088	0.0046	0.0462	0.1068	0.0235	0.0264	0.0025	0.0028	0.0207	0.0235	0.131	0.0407	0.1054	0.0578	0.0025
6	rs195759	37264954	0.91	0.0827439743829911	0.9	0.479198205640863	0.0265430600229048	0.0996906297800724	0.0065	0.0067	0.0673	0.0134	0.0476	0.0185	0.0156	0.03	0.0022	0.0405	0.043	0.1088	0.0047	0.0462	0.1067	0.0235	0.0264	0.0028	0.0029	0.0207	0.0234	0.131	0.0407	0.1053	0.0578	0.0024
6	rs72851396	37275498	0.91	0.0827439743829911	0.9	0.479198205640863	0.026723343080135	0.0983959544946458	0.0065	0.0067	0.0672	0.0134	0.0476	0.0185	0.0156	0.03	0.0022	0.0405	0.043	0.1087	0.0048	0.0462	0.1067	0.0235	0.0265	0.0028	0.0029	0.0207	0.0234	0.131	0.0407	0.1053	0.0578	0.0024
6	rs115991377	37276411	0.91	0.0827439743829911	0.89	0.529866637543626	0.0271617214335942	0.103696486231095	0.0066	0.0067	0.067	0.0134	0.0476	0.0185	0.0156	0.03	0.0022	0.0406	0.043	0.1085	0.0048	0.0462	0.1067	0.0235	0.0265	0.0029	0.0029	0.0207	0.0234	0.131	0.0407	0.1054	0.0578	0.0025
6	rs74495178	37281935	0.91	0.0827439743829911	0.89	0.529866637543626	0.0271939970658416	0.103778876033603	0.0066	0.0067	0.067	0.0134	0.0476	0.0185	0.0156	0.03	0.0022	0.0406	0.043	0.1085	0.0048	0.0462	0.1067	0.0235	0.0265	0.0029	0.0029	0.0207	0.0234	0.131	0.0407	0.1054	0.0578	0.0025
6	rs149702	37282656	0.91	0.0827439743829911	0.89	0.529866637543626	0.0271939970658416	0.103861291198418	0.0066	0.0067	0.067	0.0134	0.0476	0.0185	0.0156	0.03	0.0022	0.0406	0.043	0.1085	0.0048	0.0462	0.1067	0.0235	0.0265	0.0029	0.0029	0.0207	0.0234	0.131	0.0407	0.1054	0.0578	0.0025
6	rs17432174	37290841	0.91	0.0827439743829911	0.89	0.529866637543626	0.0267978296661351	0.104521524556956	0.0066	0.0068	0.067	0.0134	0.0476	0.0185	0.0156	0.03	0.0022	0.0406	0.043	0.1083	0.0048	0.0463	0.1067	0.0235	0.0265	0.0029	0.0029	0.0207	0.0234	0.131	0.0407	0.1054	0.0578	0.0025
6	rs12208370	37292044	0.91	0.0827439743829911	0.89	0.529866637543626	0.0267765327462569	0.107429017812286	0.0065	0.0068	0.0669	0.0134	0.0477	0.0185	0.0156	0.0301	0.0021	0.0406	0.043	0.1085	0.0047	0.0462	0.1066	0.0236	0.0265	0.0027	0.0028	0.0207	0.0235	0.1315	0.0408	0.1049	0.0577	0.0024
6	rs76512330	37292538	0.91	0.0827439743829911	0.89	0.529866637543626	0.0274965502681785	0.117368653990586	0.0065	0.0068	0.0667	0.0134	0.0478	0.0185	0.0157	0.0302	0.0021	0.0406	0.043	0.1087	0.0047	0.0462	0.1065	0.0236	0.0264	0.0027	0.0028	0.0208	0.0235	0.1319	0.0408	0.1045	0.0577	0.0024
6	rs195403	37295630	0.91	0.0827439743829911	0.89	0.529866637543626	0.0308422745898309	0.11444570419554	0.0067	0.0069	0.0663	0.0135	0.0477	0.0186	0.0158	0.0299	0.0021	0.0406	0.0431	0.1092	0.0046	0.046	0.1064	0.0237	0.0264	0.0025	0.0028	0.021	0.0234	0.1324	0.0409	0.1039	0.0577	0.0023
6	rs72852438	37300829	0.91	0.0827439743829911	0.9	0.479198205640863	0.0297388546950835	0.112059669825211	0.0069	0.0069	0.0665	0.0135	0.0477	0.0186	0.0158	0.0299	0.0021	0.0406	0.043	0.1096	0.0046	0.0459	0.1063	0.0238	0.0264	0.0025	0.0028	0.0207	0.0235	0.1326	0.0409	0.1037	0.0576	0.0023
6	rs112269450	37301265	0.91	0.0827439743829911	0.9	0.479198205640863	0.02965866698393	0.111042965294375	0.0069	0.0069	0.0665	0.0135	0.0477	0.0186	0.0158	0.0299	0.0021	0.0406	0.043	0.1096	0.0046	0.0459	0.1063	0.0238	0.0264	0.0025	0.0028	0.0206	0.0235	0.1327	0.0409	0.1037	0.0576	0.0023
6	rs9462297	37302432	0.91	0.0827439743829911	0.89	0.529866637543626	0.0298651725866008	0.10818162256468	0.0069	0.0069	0.0667	0.0136	0.0477	0.0185	0.0158	0.0299	0.0021	0.0406	0.043	0.1095	0.0046	0.0459	0.1063	0.0238	0.0264	0.0025	0.0028	0.0206	0.0235	0.1327	0.0409	0.1037	0.0575	0.0023
6	rs195397	37315512	0.91	0.0827439743829911	0.89	0.529866637543626	0.0290564732279137	0.100421787636218	0.0071	0.0069	0.0669	0.0136	0.0477	0.0186	0.0159	0.0299	0.0021	0.0406	0.043	0.1095	0.0046	0.0458	0.1062	0.0238	0.0263	0.0025	0.0028	0.0206	0.0235	0.1325	0.0409	0.1035	0.0574	0.0022
6	rs75832542	37318720	0.91	0.0827439743829911	0.89	0.529866637543626	0.0237456772028315	0.10017783667289	0.008	0.0069	0.0682	0.0138	0.0478	0.019	0.0163	0.0299	0.0021	0.0408	0.0432	0.1088	0.0045	0.0451	0.1055	0.0241	0.0261	0.0025	0.0026	0.0207	0.0238	0.1322	0.0408	0.1029	0.0566	0.0021
6	rs195420	37321807	0.9	0.0995502148251544	0.88	0.583941145430028	0.0100312105497013	0.13730679929143	0.0081	0.0069	0.0721	0.0142	0.048	0.0197	0.0172	0.0308	0.002	0.0414	0.0447	0.1066	0.0044	0.0442	0.1045	0.0248	0.0256	0.0025	0.0023	0.0202	0.024	0.1317	0.0413	0.1008	0.0542	0.0021
6	rs2269057	37324893	0.89	0.118826527661215	0.88	0.583941145430028	0.00474151112692723	0.153955216378419	0.0081	0.0068	0.0758	0.0146	0.0483	0.0202	0.0183	0.0316	0.0019	0.0419	0.0457	0.1056	0.0043	0.0431	0.1028	0.0253	0.0243	0.0025	0.0023	0.0196	0.024	0.1308	0.0418	0.0998	0.0528	0.002
6	rs75369729	37329281	0.88	0.140769569262351	0.88	0.583941145430028	0.00430211743901017	0.167817118247323	0.0081	0.0067	0.0759	0.0146	0.0483	0.021	0.0184	0.0317	0.0019	0.0418	0.0458	0.1057	0.0043	0.0431	0.1022	0.0253	0.0241	0.0023	0.0022	0.0196	0.024	0.1307	0.042	0.1	0.0526	0.002
6	rs13203701	37329800	0.88	0.140769569262351	0.87	0.641494868499257	0.00443842697509213	0.172265620006629	0.0081	0.0067	0.0759	0.0146	0.0483	0.021	0.0184	0.0317	0.0019	0.0418	0.0458	0.1057	0.0043	0.0431	0.1022	0.0253	0.0241	0.0022	0.0022	0.0196	0.0241	0.1307	0.042	0.1	0.0525	0.002
6	rs9380661	37331049	0.88	0.140769569262351	0.87	0.641494868499257	0.0044522421688472	0.173259675658703	0.0081	0.0068	0.0759	0.0146	0.0483	0.0211	0.0185	0.0317	0.0019	0.0418	0.0458	0.1058	0.0043	0.0431	0.1022	0.0253	0.0241	0.0022	0.0022	0.0197	0.0241	0.1307	0.042	0.1	0.0525	0.002
6	rs80018618	37337516	0.88	0.140769569262351	0.87	0.641494868499257	0.00400108073311402	0.173259675658703	0.0081	0.0068	0.0759	0.0146	0.0482	0.0214	0.0185	0.0317	0.0019	0.0417	0.0458	0.1058	0.0043	0.043	0.1021	0.0253	0.024	0.0022	0.0022	0.0197	0.0241	0.1307	0.042	0.1001	0.0523	0.0021
6	rs114993234	37338342	0.88	0.140769569262351	0.87	0.641494868499257	0.00418490583146445	0.172961250104907	0.0081	0.0067	0.0759	0.0146	0.0482	0.0215	0.0185	0.0317	0.0019	0.042	0.0458	0.1058	0.0043	0.043	0.1021	0.0253	0.024	0.0021	0.0022	0.0197	0.0241	0.1307	0.0419	0.1001	0.0523	0.002
6	rs35409514	37344322	0.88	0.140769569262351	0.87	0.641494868499257	0.00400617026656271	0.191177626640573	0.0081	0.0068	0.0758	0.0146	0.0482	0.0217	0.0186	0.0317	0.0019	0.0419	0.0458	0.1058	0.0043	0.043	0.102	0.0253	0.024	0.0021	0.0022	0.0197	0.0241	0.1306	0.0419	0.1001	0.0522	0.0021
6	rs77973116	37347233	0.88	0.140769569262351	0.86	0.702596200902853	0.00352878618779717	0.191383517578088	0.0081	0.0068	0.0758	0.0146	0.0481	0.022	0.0186	0.0317	0.0019	0.0419	0.0457	0.1058	0.0043	0.0429	0.102	0.0252	0.0241	0.0022	0.0022	0.0197	0.0241	0.1306	0.0419	0.1001	0.0522	0.0021
6	rs2284923	37348920	0.88	0.140769569262351	0.86	0.702596200902853	0.00392284245725702	0.193549903792206	0.0081	0.0068	0.0758	0.0146	0.0481	0.0221	0.0187	0.0317	0.0019	0.0418	0.0457	0.1058	0.0043	0.0429	0.102	0.0252	0.0241	0.0022	0.0022	0.0198	0.0242	0.1305	0.0419	0.1001	0.0521	0.0021
6	rs45613533	37359222	0.88	0.140769569262351	0.86	0.702596200902853	0.00278870809678769	0.186769247482587	0.0081	0.0067	0.0758	0.0147	0.0484	0.0224	0.0188	0.0317	0.0019	0.0417	0.0458	0.1058	0.0043	0.0426	0.1019	0.025	0.0242	0.0022	0.0021	0.0196	0.0242	0.1303	0.0419	0.1004	0.0519	0.0021
6	rs115321600	37361964	0.88	0.140769569262351	0.86	0.702596200902853	0.00265385148368122	0.192001641399464	0.0081	0.0067	0.0759	0.0147	0.0484	0.0225	0.0189	0.0317	0.0019	0.0416	0.0458	0.1058	0.0043	0.0425	0.1019	0.025	0.0244	0.0022	0.0022	0.0196	0.0242	0.1303	0.0418	0.1004	0.0518	0.0021
6	rs9470579	37367790	0.87	0.165571370278195	0.86	0.702596200902853	0.0035634695368526	0.210641341207659	0.0081	0.0066	0.0759	0.0148	0.0492	0.0232	0.0192	0.0319	0.0019	0.041	0.0461	0.1059	0.0043	0.0419	0.1018	0.0246	0.0248	0.0023	0.0022	0.0192	0.0243	0.1297	0.0418	0.101	0.0512	0.0021
6	rs6929029	37374939	0.87	0.165571370278195	0.86	0.702596200902853	0.00221598615732079	0.147326056600099	0.0076	0.0066	0.0769	0.0148	0.0495	0.024	0.019	0.0314	0.0019	0.0417	0.0463	0.1054	0.0043	0.0417	0.1022	0.0241	0.0248	0.0025	0.0023	0.0187	0.0241	0.1287	0.0418	0.1012	0.0513	0.0021
6	rs72852483	37375043	0.87	0.165571370278195	0.86	0.702596200902853	0.00214231022949597	0.144610580140629	0.0076	0.0066	0.0769	0.0148	0.0495	0.024	0.019	0.0314	0.0019	0.0417	0.0463	0.1054	0.0043	0.0417	0.1022	0.0241	0.0248	0.0025	0.0023	0.0187	0.0241	0.1287	0.0418	0.1012	0.0513	0.0021
6	rs6906973	37375335	0.87	0.165571370278195	0.88	0.583941145430028	0.00206911469481965	0.148078359229789	0.0076	0.0066	0.0769	0.0148	0.0495	0.024	0.019	0.0314	0.0019	0.0417	0.0463	0.1054	0.0043	0.0417	0.1022	0.0241	0.0248	0.0025	0.0023	0.0187	0.0241	0.1287	0.0418	0.1012	0.0513	0.0021
6	rs114297021	37403675	0.86	0.193417951625055	0.88	0.583941145430028	0.00173275227638413	0.13859106180516	0.0079	0.0067	0.0777	0.0146	0.0494	0.0239	0.0189	0.0309	0.0021	0.0414	0.046	0.1048	0.0045	0.0417	0.1016	0.0239	0.0249	0.003	0.0024	0.0191	0.0247	0.129	0.0415	0.1005	0.0509	0.0027
6	rs13212461	37410503	0.86	0.193417951625055	0.88	0.583941145430028	0.00191742864617832	0.150248902051646	0.0079	0.0067	0.0777	0.0146	0.0494	0.0239	0.0189	0.0309	0.0022	0.0414	0.046	0.1048	0.0045	0.0417	0.1016	0.0239	0.0249	0.003	0.0024	0.0191	0.0247	0.129	0.0415	0.1005	0.0509	0.0027
6	rs4257849	37410969	0.86	0.193417951625055	0.88	0.583941145430028	0.00197177461021517	0.150722260023125	0.0079	0.0067	0.0777	0.0146	0.0494	0.0239	0.0189	0.0309	0.0022	0.0414	0.046	0.1048	0.0045	0.0417	0.1016	0.0239	0.0249	0.003	0.0024	0.0191	0.0247	0.129	0.0415	0.1005	0.0509	0.0027
6	rs13190943	37414355	0.86	0.193417951625055	0.89	0.529866637543626	0.00199064941503637	0.152906573377713	0.0079	0.0067	0.0777	0.0146	0.0494	0.0239	0.0189	0.0309	0.0022	0.0414	0.046	0.1048	0.0045	0.0417	0.1016	0.0239	0.0249	0.003	0.0024	0.0191	0.0247	0.129	0.0415	0.1005	0.0509	0.0027
6	rs41272220	37421154	0.86	0.193417951625055	0.89	0.529866637543626	0.0026907772183024	0.156924214096603	0.0079	0.0067	0.0775	0.0145	0.0494	0.0239	0.0189	0.0308	0.0022	0.0414	0.046	0.1049	0.0045	0.0417	0.1017	0.024	0.0249	0.003	0.0024	0.0192	0.0247	0.1291	0.0414	0.1005	0.051	0.0027
6	rs914350	37422437	0.86	0.193417951625055	0.89	0.529866637543626	0.00265752572513943	0.154432718292155	0.0079	0.0067	0.0775	0.0145	0.0494	0.0239	0.0189	0.0308	0.0022	0.0414	0.046	0.1049	0.0046	0.0417	0.1017	0.024	0.0249	0.003	0.0024	0.0192	0.0247	0.1291	0.0414	0.1005	0.051	0.0027
6	rs10692	37450914	0.86	0.193417951625055	0.88	0.583941145430028	0.00395550383189846	0.19025204923699	0.0079	0.0067	0.0774	0.0144	0.0494	0.0239	0.0188	0.0308	0.0022	0.0414	0.046	0.105	0.0046	0.0417	0.1017	0.024	0.0249	0.003	0.0024	0.0193	0.0248	0.1291	0.0414	0.1005	0.0511	0.0027
6	rs904251	37451696	0.86	0.193417951625055	0.88	0.583941145430028	0.00412724984225244	0.193860061239664	0.0079	0.0067	0.0774	0.0144	0.0494	0.0239	0.0189	0.0308	0.0022	0.0414	0.0461	0.105	0.0046	0.0417	0.1017	0.024	0.0249	0.003	0.0024	0.0193	0.0248	0.1291	0.0414	0.1005	0.0511	0.0027
6	rs35553650	37456130	0.86	0.193417951625055	0.88	0.583941145430028	0.00393286937758409	0.202717078738739	0.0079	0.0067	0.0773	0.0144	0.0494	0.0239	0.0189	0.0308	0.0022	0.0414	0.0461	0.105	0.0046	0.042	0.1012	0.024	0.025	0.003	0.0024	0.0193	0.0248	0.1291	0.0414	0.1004	0.0512	0.0027
6	rs55738600	37457477	0.86	0.193417951625055	0.89	0.529866637543626	0.00409088640343413	0.207353721949946	0.0079	0.0067	0.0773	0.0144	0.0494	0.0239	0.0189	0.0307	0.0022	0.0414	0.0461	0.105	0.0046	0.0421	0.101	0.024	0.0251	0.003	0.0024	0.0193	0.0248	0.1291	0.0414	0.1004	0.0513	0.0027
6	rs11752757	37459576	0.86	0.193417951625055	0.89	0.529866637543626	0.00396054762717127	0.206296871481922	0.0079	0.0067	0.0773	0.0144	0.0494	0.0239	0.0189	0.0307	0.0022	0.0414	0.046	0.105	0.0046	0.0421	0.101	0.024	0.0251	0.003	0.0024	0.0193	0.0248	0.1292	0.0414	0.1004	0.0513	0.0027
6	rs1150792	37474021	0.86	0.193417951625055	0.89	0.529866637543626	0.00389786333113769	0.168309385924453	0.0078	0.0067	0.0774	0.0148	0.0492	0.0239	0.0188	0.0304	0.0022	0.0413	0.0458	0.1049	0.0048	0.0421	0.1013	0.0245	0.025	0.0031	0.0025	0.0191	0.0246	0.1293	0.0419	0.1002	0.0509	0.0027
6	rs10947674	37474197	0.86	0.193417951625055	0.89	0.529866637543626	0.00380652941456975	0.163214604267498	0.0078	0.0067	0.0774	0.0148	0.0492	0.0238	0.0188	0.0305	0.0022	0.0413	0.0458	0.1049	0.0048	0.0421	0.1013	0.0245	0.0251	0.0031	0.0025	0.0191	0.0246	0.1293	0.0419	0.1002	0.0509	0.0027
6	rs914353	37474875	0.86	0.193417951625055	0.89	0.529866637543626	0.00406506730114729	0.164287752496347	0.0078	0.0067	0.0774	0.0148	0.0492	0.0238	0.0187	0.0305	0.0022	0.0413	0.0457	0.1049	0.0048	0.0421	0.1012	0.0245	0.0251	0.0031	0.0025	0.0191	0.0246	0.1294	0.0419	0.1002	0.0509	0.0027
6	rs9380677	37480366	0.86	0.193417951625055	0.89	0.529866637543626	0.00297897766573886	0.172464271924578	0.0078	0.0066	0.0775	0.0148	0.0491	0.0238	0.0185	0.0307	0.0023	0.0409	0.0457	0.1045	0.005	0.0422	0.1004	0.0244	0.025	0.0031	0.0027	0.0193	0.0246	0.13	0.0421	0.1004	0.0506	0.0028
6	rs1757178	37486310	0.86	0.193417951625055	0.89	0.529866637543626	0.00352418200364451	0.181485307142046	0.0079	0.0067	0.0777	0.0148	0.0491	0.0238	0.0185	0.0307	0.0024	0.0412	0.0456	0.1039	0.0052	0.0424	0.1	0.0245	0.0253	0.0033	0.003	0.0192	0.0247	0.1298	0.0418	0.1003	0.0502	0.0028
6	rs1757171	37487044	0.86	0.193417951625055	0.89	0.529866637543626	0.00347384918335798	0.181283119146183	0.0079	0.0067	0.0777	0.0149	0.0491	0.0239	0.0186	0.0307	0.0024	0.0411	0.0456	0.1038	0.0052	0.0424	0.0999	0.0247	0.0254	0.0033	0.0028	0.0192	0.0247	0.1298	0.0418	0.1003	0.0501	0.0028
6	rs78340976	37489603	0.86	0.193417951625055	0.89	0.529866637543626	0.00367389387613544	0.18840548232245	0.0078	0.0067	0.0784	0.0151	0.0485	0.0244	0.0186	0.0309	0.0022	0.0413	0.0448	0.1012	0.0051	0.0439	0.0999	0.0253	0.0267	0.0035	0.0028	0.0188	0.0255	0.1297	0.0411	0.0994	0.05	0.003
6	rs76749940	37492418	0.85	0.2244882202137	0.89	0.529866637543626	0.0113665774557422	0.161658093231535	0.0078	0.0067	0.0792	0.0151	0.0482	0.0247	0.0186	0.0309	0.0022	0.0417	0.0443	0.0991	0.0051	0.0447	0.1001	0.0256	0.0277	0.0037	0.0028	0.0187	0.026	0.1296	0.0407	0.0987	0.0499	0.0032
6	rs4714073	37492650	0.85	0.2244882202137	0.88	0.583941145430028	0.0133622733795102	0.170481345438242	0.0078	0.0067	0.0792	0.0151	0.0482	0.0247	0.0185	0.0309	0.0022	0.0417	0.0444	0.099	0.0051	0.0448	0.1001	0.0256	0.0277	0.0037	0.0028	0.0186	0.026	0.1296	0.0407	0.0987	0.0499	0.0032
6	rs72855432	37492664	0.85	0.2244882202137	0.89	0.529866637543626	0.0135234278877453	0.1696904163356	0.0078	0.0067	0.0792	0.0151	0.0482	0.0247	0.0185	0.0309	0.0022	0.0417	0.0444	0.099	0.0051	0.0448	0.1001	0.0256	0.0277	0.0037	0.0028	0.0186	0.026	0.1296	0.0407	0.0987	0.0499	0.0032
6	rs4502932	37494308	0.85	0.2244882202137	0.89	0.529866637543626	0.0154071291446785	0.181991115950317	0.0078	0.0067	0.0792	0.0151	0.0482	0.0247	0.0185	0.031	0.0022	0.0417	0.0444	0.099	0.0051	0.0448	0.1001	0.0256	0.0277	0.0037	0.0028	0.0186	0.026	0.1296	0.0407	0.0987	0.0499	0.0032
6	rs74293603	37494543	0.85	0.2244882202137	0.89	0.529866637543626	0.0155358966527589	0.182801415270337	0.0078	0.0068	0.0791	0.0151	0.0483	0.0247	0.0185	0.031	0.0022	0.0417	0.0445	0.0989	0.0051	0.0448	0.1001	0.0256	0.0277	0.0037	0.0028	0.0186	0.026	0.1295	0.0407	0.0987	0.0499	0.0032
6	rs4714074	37498069	0.85	0.2244882202137	0.88	0.583941145430028	0.0210675107788698	0.165951115140525	0.0075	0.0069	0.0793	0.0153	0.0484	0.0249	0.0184	0.0312	0.0022	0.0418	0.045	0.0981	0.0051	0.045	0.0996	0.0259	0.0283	0.004	0.0028	0.0185	0.0261	0.1291	0.0405	0.0982	0.05	0.0033
6	rs11755189	37498620	0.85	0.2244882202137	0.88	0.583941145430028	0.0217109207774213	0.171471809883169	0.0075	0.0069	0.0794	0.0152	0.0484	0.0249	0.0183	0.0312	0.0021	0.0418	0.0451	0.0981	0.0051	0.0451	0.0994	0.026	0.0285	0.0041	0.0028	0.0185	0.0261	0.1289	0.0405	0.098	0.05	0.0033
6	rs12527264	37499842	0.85	0.2244882202137	0.88	0.583941145430028	0.0246969971119588	0.177857822252424	0.0074	0.0069	0.0794	0.0152	0.0483	0.0252	0.0181	0.0313	0.0022	0.0417	0.0453	0.0979	0.0051	0.0452	0.0991	0.0263	0.0288	0.0043	0.0028	0.0185	0.0262	0.1286	0.0404	0.0975	0.0499	0.0032
6	rs62406767	37502110	0.85	0.2244882202137	0.87	0.641494868499257	0.0769146964487136	0.251832600313911	0.0072	0.007	0.0791	0.0157	0.0482	0.0261	0.0184	0.0316	0.0023	0.042	0.0457	0.096	0.0052	0.0457	0.0971	0.0268	0.0304	0.0052	0.0028	0.0183	0.0269	0.1282	0.0405	0.0958	0.0497	0.0032
6	rs12209133	37502342	0.85	0.2244882202137	0.87	0.641494868499257	0.0742418164747794	0.257712213404858	0.0072	0.007	0.0791	0.0157	0.0482	0.0262	0.0184	0.0316	0.0023	0.042	0.0457	0.0959	0.0052	0.0456	0.0969	0.0269	0.0305	0.0052	0.0028	0.0183	0.0269	0.1282	0.0405	0.0959	0.0497	0.0032
6	rs77002651	37506045	0.84	0.258953137461488	0.87	0.641494868499257	0.0940032905874752	0.293977715466915	0.0072	0.0069	0.0789	0.0161	0.0479	0.027	0.0186	0.0317	0.0023	0.0422	0.0456	0.0949	0.0053	0.0454	0.096	0.027	0.031	0.0055	0.0028	0.0184	0.0273	0.1278	0.0407	0.0959	0.0495	0.0032
6	rs2797777	37510932	0.84	0.258953137461488	0.87	0.641494868499257	0.139851977461392	0.336562607807893	0.0072	0.0069	0.0789	0.0162	0.048	0.0273	0.0187	0.0317	0.0024	0.0423	0.0456	0.0946	0.0053	0.0453	0.0957	0.0271	0.0312	0.0056	0.0028	0.0184	0.0275	0.1275	0.0407	0.0959	0.0494	0.0031
6	rs12200476	37513253	0.84	0.258953137461488	0.88	0.583941145430028	0.125428903179081	0.32627560388876	0.0072	0.0069	0.0788	0.0162	0.048	0.0273	0.0187	0.0317	0.0024	0.0423	0.0456	0.0946	0.0053	0.0453	0.0957	0.027	0.0311	0.0056	0.0028	0.0184	0.0275	0.1274	0.0408	0.0959	0.0497	0.0031
6	rs10807185	37515493	0.83	0.29697514221559	0.88	0.583941145430028	0.191829343336587	0.354910348811381	0.0077	0.0066	0.078	0.0161	0.0491	0.0283	0.0188	0.0319	0.0022	0.0425	0.0461	0.0939	0.0055	0.0461	0.0939	0.027	0.0323	0.0054	0.0028	0.0183	0.028	0.1254	0.0404	0.0959	0.0499	0.003
6	rs77258054	37519202	0.83	0.29697514221559	0.88	0.583941145430028	0.160801402649172	0.33742404712262	0.0077	0.0065	0.077	0.016	0.0487	0.0289	0.019	0.032	0.0023	0.0425	0.0461	0.0944	0.0056	0.0464	0.0929	0.027	0.0325	0.0054	0.0027	0.0184	0.0284	0.1254	0.0401	0.0959	0.0499	0.003
6	rs2797784	37519400	0.83	0.29697514221559	0.88	0.583941145430028	0.17983617548373	0.35866337990986	0.0078	0.0064	0.0769	0.0161	0.0487	0.029	0.0188	0.032	0.0023	0.0426	0.0462	0.0948	0.0056	0.0465	0.0928	0.0269	0.0325	0.0054	0.0027	0.0185	0.0284	0.1255	0.04	0.0956	0.0499	0.003
6	rs75407428	37523424	0.82	0.338707801994422	0.88	0.583941145430028	0.201791054066214	0.406755047102918	0.008	0.0059	0.077	0.016	0.0487	0.0289	0.0196	0.0318	0.0028	0.0419	0.0465	0.0939	0.0059	0.0469	0.0923	0.0275	0.0325	0.0057	0.0026	0.0186	0.028	0.126	0.0407	0.0946	0.0493	0.0032
6	rs9349042	37525238	0.82	0.338707801994422	0.88	0.583941145430028	0.251401552850723	0.380904330118517	0.008	0.0057	0.0768	0.016	0.0487	0.0289	0.02	0.0317	0.003	0.0416	0.0467	0.0937	0.006	0.0471	0.0922	0.0277	0.0325	0.0058	0.0026	0.0187	0.028	0.1261	0.041	0.0941	0.0491	0.0033
6	rs2797773	37526821	0.82	0.338707801994422	0.88	0.583941145430028	0.273003829427503	0.390751785231909	0.0081	0.0058	0.0773	0.0162	0.0486	0.0291	0.02	0.0317	0.0032	0.0416	0.0468	0.0938	0.006	0.0472	0.092	0.0278	0.0325	0.0059	0.0026	0.0185	0.0278	0.1258	0.041	0.094	0.0487	0.0033
6	rs116056804	37527758	0.82	0.338707801994422	0.88	0.583941145430028	0.2399919579873	0.3506705877194	0.0081	0.0058	0.0772	0.0163	0.0486	0.0291	0.0201	0.0318	0.0032	0.0416	0.0467	0.0937	0.006	0.0472	0.0919	0.0277	0.0327	0.006	0.0026	0.0183	0.0278	0.1258	0.0409	0.0937	0.0487	0.0033
6	rs2776892	37528469	0.82	0.338707801994422	0.88	0.583941145430028	0.242415454088565	0.350795078060429	0.0081	0.0058	0.0772	0.0164	0.0486	0.0291	0.0202	0.0319	0.0032	0.0416	0.0468	0.0936	0.006	0.0472	0.0918	0.0277	0.0328	0.006	0.0026	0.0183	0.0278	0.1258	0.0409	0.0936	0.0487	0.0032
6	rs2776895	37531253	0.82	0.338707801994422	0.88	0.583941145430028	0.166458837370845	0.387803021158424	0.0082	0.006	0.0762	0.0171	0.0483	0.0294	0.0208	0.0323	0.0034	0.0409	0.0467	0.0939	0.006	0.0472	0.092	0.0284	0.0325	0.006	0.0025	0.0186	0.0277	0.1253	0.0407	0.0922	0.049	0.0032
6	rs34017770	37531957	0.81	0.384295662080596	0.88	0.583941145430028	0.139915242672776	0.421097413640073	0.0081	0.0061	0.0754	0.0171	0.048	0.0296	0.0212	0.0324	0.0036	0.0405	0.0468	0.0944	0.0061	0.0472	0.0921	0.0288	0.0325	0.006	0.0025	0.0188	0.0276	0.1251	0.0407	0.0918	0.0492	0.0031
6	rs1034138	37535292	0.81	0.384295662080596	0.88	0.583941145430028	0.138968062777413	0.439411207310356	0.0081	0.0061	0.0755	0.0171	0.0477	0.0296	0.0214	0.0326	0.0038	0.0402	0.0468	0.0944	0.0061	0.0473	0.0921	0.0288	0.0325	0.006	0.0025	0.019	0.0275	0.125	0.0408	0.0916	0.0493	0.0031
6	rs4714077	37541304	0.81	0.384295662080596	0.88	0.583941145430028	0.120773179499796	0.392806746455667	0.008	0.0061	0.0754	0.0171	0.0473	0.0296	0.0216	0.0326	0.0039	0.0396	0.0467	0.0946	0.0062	0.047	0.0923	0.0289	0.0325	0.0061	0.0024	0.0189	0.0274	0.1252	0.0408	0.0916	0.0494	0.0031
6	rs804843	37545923	0.81	0.384295662080596	0.88	0.583941145430028	0.161696139051417	0.404421060767495	0.008	0.0061	0.0754	0.0171	0.0468	0.0298	0.0219	0.0326	0.0042	0.0389	0.0467	0.094	0.0062	0.0468	0.0925	0.0291	0.0328	0.0062	0.0023	0.0188	0.0274	0.1257	0.0409	0.0915	0.0496	0.0032
6	rs72846526	37552618	0.81	0.384295662080596	0.88	0.583941145430028	0.232717179304112	0.396796699474093	0.0079	0.0061	0.0752	0.017	0.0463	0.0296	0.0219	0.0325	0.0045	0.0383	0.0466	0.0944	0.0067	0.0466	0.0932	0.0294	0.0328	0.0064	0.0021	0.019	0.0272	0.1256	0.0407	0.0916	0.0496	0.0031
6	rs1776438	37553497	0.81	0.384295662080596	0.88	0.583941145430028	0.259484688887123	0.389853679420715	0.0079	0.006	0.075	0.0169	0.0462	0.0297	0.0219	0.0325	0.0046	0.0379	0.0467	0.0945	0.007	0.0465	0.0936	0.0296	0.0328	0.0065	0.002	0.0191	0.0272	0.1254	0.0404	0.0918	0.0498	0.0031
6	rs1738443	37554917	0.81	0.384295662080596	0.9	0.479198205640863	0.298525107968727	0.376959635721298	0.0079	0.006	0.0749	0.0169	0.0461	0.0298	0.0219	0.0322	0.0047	0.0375	0.0464	0.0945	0.0072	0.0465	0.0938	0.0299	0.0327	0.0065	0.0019	0.0192	0.0272	0.1256	0.0403	0.0921	0.0497	0.0031
6	rs9470633	37557561	0.81	0.384295662080596	0.9	0.479198205640863	0.286086443627941	0.371760198408926	0.0079	0.006	0.0748	0.0169	0.0462	0.0296	0.0219	0.032	0.0047	0.0375	0.0463	0.0946	0.0072	0.0465	0.0939	0.0299	0.0327	0.0065	0.0019	0.0192	0.0272	0.1255	0.0404	0.0923	0.0496	0.0031
6	rs7753616	37564952	0.81	0.384295662080596	0.89	0.529866637543626	0.341474034934657	0.369736671463666	0.0079	0.0059	0.0747	0.0172	0.0462	0.0284	0.0219	0.0311	0.0046	0.0371	0.0464	0.0942	0.0072	0.0468	0.0947	0.0298	0.0332	0.0065	0.0019	0.0194	0.0273	0.1253	0.0411	0.0929	0.0493	0.0031
6	rs11755639	37569565	0.81	0.384295662080596	0.9	0.479198205640863	0.296343699763888	0.376705534595236	0.0079	0.0059	0.0746	0.0171	0.0464	0.0282	0.0219	0.031	0.0046	0.0371	0.0464	0.094	0.0072	0.0471	0.0948	0.0293	0.0331	0.0065	0.002	0.0196	0.0275	0.1249	0.0412	0.0931	0.0494	0.0031
6	rs10947682	37569680	0.81	0.384295662080596	0.9	0.479198205640863	0.295666774241181	0.379757912824782	0.0079	0.0059	0.0746	0.0171	0.0464	0.0282	0.0219	0.031	0.0046	0.0371	0.0464	0.094	0.0072	0.0471	0.0949	0.0293	0.033	0.0065	0.002	0.0196	0.0275	0.1248	0.0412	0.0931	0.0494	0.0031
6	rs16889993	37571295	0.81	0.384295662080596	0.88	0.583941145430028	0.295908438813292	0.37823086134123	0.0079	0.0058	0.0745	0.0171	0.0464	0.0282	0.0219	0.0309	0.0046	0.037	0.0464	0.094	0.0072	0.0472	0.0951	0.0292	0.033	0.0065	0.002	0.0197	0.0277	0.1244	0.0411	0.0932	0.0495	0.0031
6	rs7773994	37572144	0.81	0.384295662080596	0.88	0.583941145430028	0.20763509483828	0.31874315921305	0.0077	0.0057	0.0743	0.0169	0.0467	0.0277	0.0221	0.0302	0.0047	0.0375	0.0471	0.0934	0.0073	0.0485	0.0964	0.0283	0.0327	0.0066	0.0022	0.0204	0.0273	0.1233	0.0405	0.0933	0.0499	0.0032
6	rs6939858	37574213	0.79	0.487570276707753	0.88	0.583941145430028	0.185870578830573	0.151480743441866	0.0075	0.005	0.0744	0.0156	0.0466	0.0254	0.0211	0.0295	0.0051	0.0381	0.0488	0.0894	0.0065	0.0498	0.103	0.0246	0.0323	0.0061	0.0027	0.0206	0.0253	0.1261	0.0397	0.0979	0.0501	0.0029
6	rs72846552	37575047	0.79	0.487570276707753	0.88	0.583941145430028	0.20186939815755	0.145638438187969	0.0074	0.005	0.0744	0.0154	0.0466	0.0251	0.0212	0.0295	0.0052	0.0381	0.0489	0.0891	0.0064	0.0499	0.103	0.0243	0.0324	0.0059	0.0027	0.0205	0.0252	0.1273	0.0397	0.0977	0.0501	0.0029
6	rs9366938	37576163	0.78	0.545501786478432	0.88	0.583941145430028	0.210351844523546	0.137948383680462	0.0072	0.0049	0.0744	0.0153	0.0467	0.0248	0.0211	0.0294	0.0053	0.0383	0.0492	0.0888	0.0065	0.0499	0.1031	0.0239	0.0325	0.0057	0.0029	0.0204	0.025	0.1286	0.0398	0.0972	0.0501	0.0029
6	rs117484504	37576182	0.78	0.545501786478432	0.89	0.529866637543626	0.209991130940648	0.13212349450214	0.007	0.0049	0.0745	0.0153	0.0467	0.0248	0.021	0.0294	0.0053	0.0384	0.0492	0.0889	0.0063	0.0499	0.1032	0.0239	0.0326	0.0057	0.0029	0.0204	0.025	0.1287	0.0398	0.0972	0.0501	0.0029
6	rs7747233	37576543	0.78	0.545501786478432	0.9	0.479198205640863	0.184416326510826	0.13194296061607	0.007	0.0049	0.0747	0.0153	0.0467	0.0246	0.0209	0.0294	0.005	0.0385	0.0492	0.0888	0.0063	0.0501	0.1033	0.0236	0.0326	0.0056	0.0029	0.0203	0.025	0.1293	0.0399	0.0971	0.0501	0.0029
6	rs2051071	37579375	0.78	0.545501786478432	0.9	0.479198205640863	0.112307761729348	0.113250292166019	0.007	0.0048	0.0768	0.0154	0.0469	0.0241	0.0208	0.0294	0.004	0.0381	0.0492	0.0883	0.0062	0.0505	0.1035	0.0229	0.0325	0.0053	0.0029	0.0197	0.0249	0.1313	0.0402	0.0967	0.0502	0.0028
6	rs78889353	37582857	0.78	0.545501786478432	0.9	0.479198205640863	0.11183777249577	0.112994754844534	0.007	0.0048	0.0768	0.0155	0.047	0.0242	0.0209	0.0295	0.0039	0.0383	0.0494	0.0876	0.0061	0.0508	0.1035	0.0229	0.0326	0.0052	0.0028	0.0197	0.0246	0.1315	0.0402	0.0967	0.0501	0.0028
6	rs17742617	37583987	0.78	0.545501786478432	0.9	0.479198205640863	0.115857348028431	0.116592212938476	0.0069	0.0048	0.0769	0.0155	0.0471	0.0242	0.0209	0.0296	0.0038	0.0383	0.0496	0.0873	0.0061	0.051	0.1036	0.0229	0.0327	0.0052	0.0028	0.0196	0.0244	0.1316	0.0401	0.0968	0.0501	0.0027
6	rs4714082	37585054	0.78	0.545501786478432	0.91	0.431857736337621	0.117415672936445	0.120930346404373	0.0069	0.0048	0.077	0.0155	0.0472	0.0244	0.021	0.0297	0.0038	0.0381	0.0497	0.0868	0.006	0.051	0.1038	0.0226	0.0327	0.0051	0.0028	0.0195	0.0243	0.1319	0.0402	0.0969	0.0499	0.0027
6	rs12665558	37586337	0.78	0.545501786478432	0.91	0.431857736337621	0.11568812128422	0.116937056920894	0.0069	0.0048	0.077	0.0157	0.0482	0.0243	0.0209	0.0297	0.0038	0.0381	0.0498	0.0866	0.0059	0.051	0.1038	0.0225	0.0327	0.0051	0.0028	0.0194	0.0242	0.132	0.0402	0.0963	0.0498	0.0027
6	rs804827	37589950	0.78	0.545501786478432	0.91	0.431857736337621	0.115097023384907	0.114018222871647	0.0069	0.0048	0.077	0.0158	0.0485	0.0242	0.021	0.0298	0.0038	0.0377	0.0499	0.0863	0.0059	0.051	0.1038	0.0227	0.0327	0.0051	0.0028	0.0193	0.0241	0.1323	0.0402	0.0962	0.0498	0.0027
6	rs114926417	37590685	0.78	0.545501786478432	0.91	0.431857736337621	0.110489892899921	0.107512540683026	0.0069	0.0048	0.0769	0.0157	0.0483	0.024	0.0209	0.0299	0.0038	0.0376	0.0501	0.0866	0.0059	0.0508	0.1039	0.0226	0.0326	0.0051	0.0028	0.0192	0.0239	0.133	0.0402	0.0963	0.05	0.0026
6	rs115736884	37593165	0.78	0.545501786478432	0.91	0.431857736337621	0.129828810416243	0.0873545293519021	0.0071	0.0049	0.077	0.0153	0.0482	0.0231	0.0207	0.0303	0.0039	0.0375	0.0505	0.0866	0.0057	0.0507	0.1043	0.0221	0.0324	0.0049	0.0027	0.0189	0.0234	0.1346	0.04	0.0969	0.0502	0.0025
6	rs4714085	37595546	0.77	0.607778593196603	0.91	0.431857736337621	0.145484933894909	0.0761886257580679	0.0072	0.0049	0.0771	0.0148	0.048	0.0222	0.0204	0.0307	0.0039	0.0375	0.0511	0.0865	0.0055	0.0506	0.1047	0.0216	0.0319	0.0048	0.0026	0.0187	0.023	0.1359	0.0399	0.0976	0.0506	0.0025
6	rs6923013	37596215	0.77	0.607778593196603	0.91	0.431857736337621	0.14451538026251	0.0705940384961114	0.0074	0.0048	0.077	0.0145	0.0479	0.0215	0.0201	0.0306	0.0039	0.0384	0.0511	0.0871	0.0052	0.0511	0.1055	0.0208	0.0312	0.0047	0.0026	0.0185	0.0226	0.1362	0.04	0.0992	0.0505	0.0023
6	rs62398384	37596510	0.77	0.607778593196603	0.91	0.431857736337621	0.182044089343437	0.066342698528096	0.0074	0.0047	0.0775	0.0143	0.0472	0.0211	0.0198	0.0305	0.0037	0.0389	0.0515	0.0872	0.0049	0.0511	0.1053	0.0203	0.0315	0.0046	0.0026	0.0184	0.0225	0.1364	0.0401	0.1001	0.0506	0.0023
6	rs1738452	37596799	0.77	0.607778593196603	0.91	0.431857736337621	0.226025279329845	0.0726535170803705	0.0073	0.0047	0.0778	0.0142	0.047	0.0211	0.0198	0.0305	0.0035	0.0394	0.0515	0.087	0.0046	0.051	0.1055	0.0201	0.0318	0.0042	0.0026	0.0184	0.0222	0.1365	0.0403	0.1013	0.0502	0.0022
6	rs6458006	37596982	0.77	0.607778593196603	0.91	0.431857736337621	0.231192531671285	0.0799407688518191	0.0072	0.0046	0.078	0.0142	0.048	0.0207	0.0198	0.0306	0.0033	0.0398	0.0511	0.0871	0.0045	0.0513	0.1067	0.0198	0.0318	0.0036	0.0027	0.0189	0.0221	0.1356	0.0398	0.1023	0.0495	0.0018
6	rs3734316	37597129	0.77	0.607778593196603	0.92	0.387761932740255	0.197818380333989	0.0858965225782879	0.0066	0.0046	0.0779	0.0142	0.0482	0.0206	0.0197	0.0305	0.0032	0.0395	0.0508	0.0875	0.0046	0.0514	0.107	0.0197	0.0319	0.0036	0.0028	0.019	0.0221	0.1362	0.0394	0.1026	0.0497	0.0017
6	rs115006648	37598354	0.78	0.545501786478432	0.92	0.387761932740255	0.140168474811856	0.0713723338817499	0.0061	0.0047	0.0781	0.0141	0.048	0.0196	0.0192	0.0296	0.0031	0.0402	0.0507	0.0886	0.0047	0.0509	0.1084	0.0181	0.031	0.0035	0.0028	0.0187	0.0216	0.1388	0.0393	0.1038	0.0499	0.0014
6	rs6926735	37599962	0.78	0.545501786478432	0.92	0.387761932740255	0.128592377236108	0.0596148816825513	0.0061	0.0048	0.0782	0.0139	0.0478	0.0188	0.0186	0.0291	0.003	0.0409	0.0506	0.0893	0.0048	0.0506	0.1093	0.0173	0.0303	0.0034	0.0028	0.0185	0.0213	0.1403	0.0395	0.1044	0.05	0.0012
6	rs1776447	37602460	0.78	0.545501786478432	0.92	0.387761932740255	0.128442082436539	0.0749543415105019	0.0061	0.0048	0.0787	0.0138	0.0477	0.0186	0.0183	0.0291	0.003	0.0412	0.0507	0.0893	0.0048	0.0506	0.1089	0.0172	0.0301	0.0034	0.0028	0.0186	0.0214	0.1409	0.0395	0.1046	0.0497	0.0012
6	rs41272234	37603037	0.78	0.545501786478432	0.92	0.387761932740255	0.126259893753752	0.0744485145023362	0.0061	0.0048	0.0787	0.0137	0.0477	0.0185	0.0182	0.0291	0.003	0.0414	0.0506	0.0893	0.0048	0.0506	0.1089	0.0172	0.03	0.0033	0.0028	0.0186	0.0214	0.141	0.0395	0.1046	0.0497	0.0013
6	rs804831	37609741	0.79	0.487570276707753	0.92	0.387761932740255	0.119187652287031	0.0499226334494273	0.0062	0.0049	0.0805	0.0132	0.0474	0.0179	0.017	0.028	0.0029	0.0421	0.0507	0.0898	0.0048	0.0492	0.1091	0.017	0.0292	0.0032	0.0028	0.0182	0.0206	0.143	0.0395	0.1062	0.0501	0.0014
6	rs9462339	37610244	0.79	0.487570276707753	0.92	0.387761932740255	0.131895272844354	0.0562378374433771	0.0063	0.005	0.0806	0.0132	0.0474	0.0178	0.0169	0.0279	0.0028	0.0422	0.0507	0.0899	0.0048	0.049	0.1092	0.017	0.0293	0.0032	0.0028	0.0181	0.0206	0.143	0.0395	0.1065	0.05	0.0014
6	rs74404740	37615607	0.79	0.487570276707753	0.92	0.387761932740255	0.17582869338628	0.0498008885775442	0.0063	0.005	0.0809	0.0131	0.0476	0.0173	0.0164	0.0276	0.0028	0.0422	0.0508	0.09	0.0047	0.0488	0.1092	0.0167	0.0296	0.0035	0.0028	0.018	0.0204	0.1435	0.0398	0.1065	0.0501	0.0014
6	rs708020	37617569	0.79	0.487570276707753	0.92	0.387761932740255	0.183302138759773	0.054201789283204	0.0061	0.005	0.0809	0.0131	0.0474	0.0173	0.0164	0.0275	0.0028	0.0421	0.0509	0.0903	0.0047	0.0488	0.1091	0.0166	0.0297	0.0036	0.0028	0.0181	0.0204	0.1436	0.0399	0.1065	0.0501	0.0014
6	rs4236056	37624753	0.79	0.487570276707753	0.92	0.387761932740255	0.196851533442783	0.0643604274852691	0.0062	0.005	0.0809	0.0129	0.0477	0.0172	0.0163	0.0275	0.0029	0.0422	0.0509	0.0901	0.0047	0.0488	0.1088	0.0166	0.0297	0.0036	0.0029	0.018	0.0201	0.1436	0.0398	0.1064	0.05	0.0023
6	rs16890055	37630020	0.79	0.487570276707753	0.92	0.387761932740255	0.194772346728434	0.05739727393325	0.0062	0.005	0.0809	0.0129	0.0477	0.0172	0.0163	0.0275	0.0029	0.0422	0.0509	0.0901	0.0048	0.0488	0.1088	0.0166	0.0297	0.0036	0.0029	0.018	0.0201	0.1436	0.0398	0.1064	0.05	0.0023
6	rs10947690	37631768	0.79	0.487570276707753	0.92	0.387761932740255	0.175864889804398	0.0442846865317722	0.0062	0.005	0.0812	0.0128	0.0477	0.017	0.0162	0.027	0.0029	0.0422	0.0509	0.0901	0.0048	0.0487	0.1086	0.0166	0.0294	0.0037	0.0028	0.0181	0.0199	0.1441	0.0397	0.1067	0.0503	0.0023
6	rs6925749	37633024	0.79	0.487570276707753	0.92	0.387761932740255	0.180460173308243	0.0416627261370091	0.0065	0.0052	0.0818	0.0129	0.0475	0.0169	0.016	0.0266	0.0031	0.0426	0.0513	0.0893	0.005	0.0482	0.1084	0.0165	0.0289	0.0037	0.0026	0.0182	0.0199	0.1441	0.0395	0.1073	0.0505	0.0025
6	rs6458007	37634278	0.79	0.487570276707753	0.92	0.387761932740255	0.142044528445277	0.0422266398329332	0.0068	0.0053	0.0833	0.013	0.0467	0.0162	0.0151	0.026	0.0032	0.0433	0.0524	0.0883	0.0051	0.0485	0.1079	0.0157	0.0273	0.0037	0.0027	0.0182	0.0202	0.1457	0.0383	0.1088	0.0507	0.0028
6	rs79632896	37634560	0.79	0.487570276707753	0.92	0.387761932740255	0.138118894743599	0.0396058611667945	0.0068	0.0053	0.0833	0.013	0.0466	0.0162	0.0151	0.026	0.0032	0.0433	0.0524	0.0883	0.0051	0.0485	0.1078	0.0157	0.0272	0.0037	0.0027	0.0182	0.0202	0.1457	0.0383	0.1088	0.0507	0.0028
6	rs6915583	37635359	0.79	0.487570276707753	0.92	0.387761932740255	0.140993372359091	0.0439962412285904	0.0069	0.0053	0.0833	0.013	0.0465	0.0162	0.0151	0.026	0.0032	0.0433	0.0524	0.0884	0.0051	0.0485	0.1077	0.0156	0.0272	0.0038	0.0027	0.0182	0.0202	0.1458	0.0382	0.1089	0.0507	0.0028
6	rs9296229	37636354	0.79	0.487570276707753	0.92	0.387761932740255	0.14178927420644	0.0312104434218983	0.0071	0.0053	0.0833	0.013	0.0465	0.0163	0.0151	0.0259	0.0032	0.0434	0.0524	0.0886	0.0051	0.0482	0.1076	0.0156	0.0272	0.0038	0.0027	0.018	0.0202	0.1459	0.0382	0.1089	0.0507	0.0028
6	rs4992764	37639187	0.79	0.487570276707753	0.92	0.387761932740255	0.160115125881945	0.0373815974340886	0.0072	0.0054	0.0836	0.013	0.0465	0.0162	0.015	0.0259	0.0032	0.0434	0.0527	0.0883	0.0051	0.0474	0.1077	0.0156	0.0272	0.0038	0.0027	0.018	0.0202	0.146	0.0381	0.109	0.0509	0.0028
6	rs80161177	37645437	0.8	0.433874260405774	0.92	0.387761932740255	0.244372627912303	0.0157075763400536	0.0075	0.0057	0.0828	0.0127	0.0468	0.0162	0.0149	0.0257	0.0034	0.0433	0.0539	0.0885	0.0047	0.0457	0.1085	0.0151	0.0274	0.0041	0.0025	0.0174	0.02	0.1477	0.0371	0.1092	0.0505	0.0032
6	rs13195437	37649685	0.8	0.433874260405774	0.92	0.387761932740255	0.272772378041432	0.0198441420362906	0.0076	0.0058	0.0825	0.0126	0.047	0.0163	0.0149	0.0256	0.0035	0.0433	0.0542	0.0886	0.0046	0.0452	0.1089	0.015	0.0273	0.0042	0.0025	0.0173	0.02	0.1483	0.0368	0.1095	0.0504	0.0033
6	rs989713	37649711	0.8	0.433874260405774	0.92	0.387761932740255	0.276022334451176	0.0201233407353416	0.0076	0.0058	0.0825	0.0126	0.047	0.0163	0.0148	0.0256	0.0035	0.0433	0.0542	0.0885	0.0046	0.0452	0.1089	0.015	0.0273	0.0042	0.0025	0.0173	0.02	0.1483	0.0369	0.1095	0.0504	0.0033
6	rs59744433	37651027	0.8	0.433874260405774	0.92	0.387761932740255	0.276348471263787	0.0205254762791252	0.0076	0.0058	0.0823	0.0126	0.047	0.0162	0.0148	0.0257	0.0036	0.0434	0.0542	0.0885	0.0046	0.0454	0.1091	0.015	0.0272	0.0043	0.0025	0.0172	0.02	0.1483	0.0365	0.1096	0.0503	0.0034
6	rs3887743	37655884	0.8	0.433874260405774	0.92	0.387761932740255	0.269635160776146	0.0191739824496588	0.0077	0.0057	0.0822	0.0126	0.0472	0.0162	0.0148	0.0259	0.0036	0.0435	0.0539	0.0885	0.0046	0.0451	0.1094	0.015	0.0272	0.0043	0.0025	0.0171	0.0201	0.1483	0.0363	0.1096	0.0502	0.0034
6	rs17578333	37656673	0.8	0.433874260405774	0.92	0.387761932740255	0.264237732783461	0.0156367713903019	0.0077	0.0057	0.0821	0.0126	0.0472	0.0162	0.0148	0.0259	0.0036	0.0435	0.0538	0.0888	0.0045	0.045	0.1096	0.015	0.0272	0.0043	0.0025	0.0171	0.0201	0.1483	0.0362	0.1096	0.0501	0.0034
6	rs17374592	37657542	0.8	0.433874260405774	0.92	0.387761932740255	0.269497205782371	0.0168619753089655	0.0077	0.0057	0.082	0.0126	0.0474	0.0162	0.0148	0.0259	0.0036	0.0436	0.0538	0.0888	0.0045	0.045	0.1098	0.015	0.0272	0.0043	0.0025	0.0171	0.0201	0.1483	0.0362	0.1096	0.0501	0.0034
6	rs6918342	37660734	0.8	0.433874260405774	0.92	0.387761932740255	0.200266792052374	0.0165695849546339	0.0079	0.0057	0.081	0.0126	0.0479	0.0164	0.0145	0.0261	0.0038	0.0439	0.0522	0.0891	0.0045	0.0451	0.1109	0.0151	0.027	0.0043	0.0025	0.0172	0.0201	0.1481	0.0356	0.1096	0.0503	0.0034
6	rs6458011	37660867	0.8	0.433874260405774	0.92	0.387761932740255	0.200617962624286	0.0162797187862473	0.0079	0.0057	0.0809	0.0126	0.048	0.0164	0.0145	0.0261	0.0038	0.0439	0.0521	0.0891	0.0045	0.0451	0.111	0.0151	0.0269	0.0043	0.0025	0.0172	0.0201	0.1481	0.0356	0.1096	0.0504	0.0035
6	rs6903311	37661348	0.8	0.433874260405774	0.92	0.387761932740255	0.193240320412106	0.0149374574516289	0.008	0.0057	0.0807	0.0127	0.048	0.0165	0.0145	0.0262	0.0039	0.0439	0.0521	0.0892	0.0045	0.0451	0.1108	0.0152	0.0269	0.0043	0.0025	0.0172	0.0202	0.148	0.0356	0.1097	0.0504	0.0035
6	rs62398404	37669616	0.79	0.487570276707753	0.92	0.387761932740255	0.180166371872139	0.0146964572522112	0.0082	0.0057	0.0798	0.0127	0.0483	0.0169	0.0145	0.0265	0.0041	0.044	0.0521	0.0893	0.0043	0.0453	0.1091	0.0155	0.0267	0.0042	0.0024	0.0171	0.0206	0.1474	0.0356	0.1104	0.0505	0.0035
6	rs72848430	37670589	0.79	0.487570276707753	0.92	0.387761932740255	0.182746501811378	0.0147995039598228	0.0082	0.0057	0.0798	0.0126	0.0484	0.0169	0.0144	0.0266	0.0041	0.044	0.0521	0.0894	0.0043	0.0454	0.109	0.0155	0.0266	0.0043	0.0024	0.0171	0.0206	0.1473	0.0356	0.1104	0.0506	0.0035
6	rs6937280	37671922	0.79	0.487570276707753	0.91	0.431857736337621	0.193507926608306	0.0157785398569562	0.0082	0.0057	0.0797	0.0124	0.0484	0.017	0.0144	0.0267	0.0041	0.044	0.0522	0.0894	0.0043	0.0455	0.1088	0.0155	0.0266	0.0043	0.0024	0.0171	0.0207	0.1472	0.0356	0.1104	0.0506	0.0036
6	rs73415450	37671939	0.79	0.487570276707753	0.91	0.431857736337621	0.192476896450361	0.0157430382817303	0.0082	0.0057	0.0797	0.0124	0.0484	0.017	0.0144	0.0267	0.0041	0.044	0.0522	0.0894	0.0043	0.0455	0.1088	0.0155	0.0266	0.0043	0.0024	0.0171	0.0207	0.1472	0.0356	0.1104	0.0506	0.0036
6	rs56328015	37675251	0.79	0.487570276707753	0.91	0.431857736337621	0.173449272093073	0.0157430382817303	0.0083	0.0055	0.0793	0.0126	0.0483	0.0172	0.0144	0.0269	0.0042	0.0442	0.0521	0.0893	0.0043	0.0456	0.1092	0.0157	0.0264	0.0042	0.0024	0.017	0.0208	0.147	0.0356	0.1104	0.0506	0.0035
6	rs74418434	37676751	0.79	0.487570276707753	0.91	0.431857736337621	0.139820351278893	0.0149029093293158	0.0082	0.0055	0.0792	0.0126	0.0483	0.0175	0.0145	0.0271	0.0041	0.0441	0.052	0.0892	0.0043	0.0458	0.1093	0.0158	0.0263	0.0041	0.0024	0.0169	0.0207	0.1467	0.0356	0.1107	0.0504	0.0034
6	rs17639988	37680592	0.79	0.487570276707753	0.91	0.431857736337621	0.108419240227292	0.0138184409764091	0.0083	0.0055	0.0791	0.0126	0.0484	0.0181	0.0144	0.0275	0.0038	0.0441	0.0519	0.0893	0.0041	0.046	0.1094	0.016	0.0262	0.0039	0.0024	0.0169	0.0207	0.1462	0.0355	0.1112	0.0501	0.0033
6	rs7738787	37682069	0.79	0.487570276707753	0.91	0.431857736337621	0.104086176307743	0.0134223313752947	0.0083	0.0054	0.0791	0.0126	0.0483	0.0183	0.0144	0.0276	0.0037	0.044	0.0519	0.0893	0.0041	0.0461	0.1096	0.0161	0.0262	0.0039	0.0024	0.0169	0.0207	0.146	0.0355	0.1113	0.05	0.0032
6	rs9632491	37690961	0.79	0.487570276707753	0.91	0.431857736337621	0.116819168986863	0.0142878612642874	0.0083	0.0054	0.0788	0.0122	0.0486	0.0189	0.0144	0.0277	0.0033	0.0441	0.0519	0.0894	0.0039	0.0462	0.1106	0.0161	0.0261	0.0038	0.0022	0.0167	0.0202	0.1455	0.0355	0.1122	0.0495	0.0033
6	rs11753653	37691696	0.79	0.487570276707753	0.91	0.431857736337621	0.118413986410667	0.0140857206986194	0.0083	0.0054	0.0789	0.0121	0.0486	0.019	0.0143	0.0277	0.0033	0.0442	0.0518	0.0893	0.0039	0.0462	0.1107	0.0161	0.0261	0.0039	0.0022	0.0167	0.0201	0.1455	0.0354	0.1122	0.0495	0.0033
6	rs62398407	37692408	0.79	0.487570276707753	0.91	0.431857736337621	0.119762726231017	0.0138850206157174	0.0084	0.0054	0.0789	0.012	0.0487	0.019	0.0143	0.0277	0.0033	0.0442	0.0518	0.0892	0.0039	0.0461	0.1108	0.0161	0.0261	0.0039	0.0022	0.0167	0.0201	0.1456	0.0354	0.1123	0.0494	0.0033
6	rs79623802	37693446	0.79	0.487570276707753	0.91	0.431857736337621	0.123776914314458	0.0149374574516289	0.0084	0.0054	0.0788	0.012	0.0488	0.019	0.0142	0.0277	0.0032	0.0442	0.0518	0.0892	0.0038	0.0461	0.1109	0.0161	0.0261	0.0038	0.0022	0.0167	0.02	0.1454	0.0355	0.1126	0.0494	0.0033
6	rs13193745	37693632	0.79	0.487570276707753	0.9	0.479198205640863	0.126289633624584	0.0147651151954679	0.0084	0.0054	0.0788	0.012	0.0488	0.019	0.0142	0.0277	0.0032	0.0442	0.0518	0.0892	0.0038	0.0461	0.1109	0.0162	0.0261	0.0038	0.0022	0.0167	0.02	0.1454	0.0355	0.1127	0.0494	0.0033
6	rs7767171	37694194	0.79	0.487570276707753	0.9	0.479198205640863	0.127392998380807	0.0148339325755074	0.0083	0.0054	0.0787	0.012	0.0488	0.019	0.0142	0.0277	0.0032	0.0442	0.0518	0.0892	0.0038	0.0461	0.1109	0.0162	0.0261	0.0038	0.0022	0.0167	0.0201	0.1453	0.0354	0.1127	0.0494	0.0033
6	rs7740079	37696446	0.79	0.487570276707753	0.9	0.479198205640863	0.135372880715181	0.0156014283986724	0.0083	0.0053	0.0786	0.012	0.0487	0.0191	0.0143	0.0277	0.0032	0.0442	0.0518	0.0892	0.0038	0.046	0.1108	0.0162	0.0263	0.0038	0.0023	0.0167	0.0201	0.1454	0.0352	0.1128	0.0495	0.0033
6	rs11753417	37696596	0.79	0.487570276707753	0.9	0.479198205640863	0.135403899446511	0.0163519484473983	0.0083	0.0052	0.0786	0.012	0.0487	0.0191	0.0143	0.0277	0.0032	0.0442	0.0518	0.0892	0.0038	0.046	0.1108	0.0162	0.0263	0.0038	0.0023	0.0167	0.0201	0.1454	0.0351	0.1128	0.0495	0.0033
6	rs79210923	37700666	0.79	0.487570276707753	0.9	0.479198205640863	0.141502441028606	0.0158140810574749	0.0082	0.0053	0.0783	0.0119	0.0492	0.0192	0.0142	0.0277	0.0033	0.0442	0.0518	0.089	0.0038	0.0459	0.1106	0.0162	0.0261	0.0038	0.0023	0.0167	0.0201	0.1456	0.0352	0.113	0.0494	0.0033
6	rs77445440	37706891	0.79	0.487570276707753	0.9	0.479198205640863	0.143871156235319	0.0163158138668585	0.0081	0.0053	0.0781	0.0118	0.0495	0.0194	0.0141	0.0278	0.0033	0.0441	0.052	0.0887	0.0038	0.0458	0.1103	0.0163	0.026	0.0039	0.0023	0.0166	0.0201	0.1459	0.0352	0.1133	0.0494	0.0034
6	rs9394455	37707018	0.79	0.487570276707753	0.9	0.479198205640863	0.144064243289227	0.0163519484473983	0.0081	0.0053	0.0781	0.0118	0.0495	0.0194	0.0141	0.0278	0.0033	0.0441	0.052	0.0887	0.0038	0.0458	0.1103	0.0163	0.026	0.0039	0.0023	0.0166	0.0201	0.1459	0.0352	0.1133	0.0494	0.0034
6	rs55919351	37708746	0.79	0.487570276707753	0.9	0.479198205640863	0.136804166329337	0.0237935319566994	0.0081	0.0055	0.077	0.012	0.0503	0.0202	0.0144	0.0279	0.0033	0.0438	0.0525	0.0879	0.0037	0.0456	0.1089	0.0167	0.0256	0.0038	0.0023	0.0168	0.0202	0.1464	0.0354	0.1136	0.0493	0.0034
6	rs76384554	37710350	0.8	0.433874260405774	0.9	0.479198205640863	0.110435091599307	0.00942194244073991	0.0078	0.0056	0.0756	0.0125	0.0496	0.0225	0.015	0.0282	0.0032	0.0429	0.0526	0.0891	0.0035	0.0448	0.107	0.0177	0.025	0.0035	0.0023	0.0167	0.0204	0.147	0.0355	0.1146	0.0486	0.0034
6	rs11970072	37712307	0.79	0.487570276707753	0.9	0.479198205640863	0.115913790692292	0.00696019720309229	0.0077	0.0058	0.0748	0.0127	0.0493	0.0236	0.0152	0.0283	0.0032	0.0424	0.0527	0.0899	0.0034	0.0444	0.1061	0.0182	0.0246	0.0034	0.0023	0.0167	0.0204	0.1473	0.0356	0.1151	0.0482	0.0034
6	rs35000647	37712879	0.79	0.487570276707753	0.9	0.479198205640863	0.117557972229437	0.00679752820136604	0.0077	0.0058	0.0747	0.0128	0.0492	0.024	0.0153	0.0283	0.0032	0.0422	0.0526	0.0901	0.0034	0.0442	0.1061	0.0182	0.0246	0.0031	0.0023	0.0164	0.0205	0.1477	0.0357	0.1153	0.0482	0.0035
6	rs12212170	37716301	0.79	0.487570276707753	0.9	0.479198205640863	0.206046313801554	0.00228134703520558	0.0075	0.0061	0.0748	0.0133	0.0489	0.0258	0.0151	0.0279	0.0042	0.0415	0.052	0.0901	0.0032	0.0426	0.1053	0.0185	0.0243	0.0028	0.0024	0.0166	0.0204	0.1486	0.036	0.1161	0.0475	0.0034
6	rs74293612	37718663	0.79	0.487570276707753	0.9	0.479198205640863	0.247741649056487	0.00143113496793214	0.0074	0.0061	0.075	0.0136	0.0487	0.0268	0.015	0.0274	0.0043	0.0411	0.0516	0.0898	0.0031	0.0421	0.1051	0.0188	0.024	0.0028	0.0024	0.0168	0.0199	0.1492	0.0364	0.1167	0.0473	0.0034
6	rs9470689	37720816	0.78	0.545501786478432	0.9	0.479198205640863	0.28192450832948	0.000944775274673544	0.0072	0.0061	0.0774	0.0136	0.0482	0.0274	0.0148	0.027	0.0044	0.0407	0.0512	0.09	0.0029	0.0413	0.1049	0.0188	0.0238	0.0027	0.0024	0.0172	0.0199	0.1491	0.0364	0.117	0.047	0.0031
6	rs79116950	37720957	0.78	0.545501786478432	0.9	0.479198205640863	0.286894219645996	0.00107459308257861	0.0072	0.0061	0.0775	0.0136	0.0482	0.0275	0.0148	0.027	0.0043	0.0407	0.0511	0.0904	0.0029	0.0413	0.105	0.0188	0.0237	0.0027	0.0024	0.0172	0.0199	0.1491	0.0364	0.117	0.047	0.0031
6	rs75830008	37721043	0.78	0.545501786478432	0.9	0.479198205640863	0.288799675112944	0.00117819574452859	0.0072	0.0062	0.0775	0.0136	0.0482	0.0276	0.0148	0.0269	0.0043	0.0406	0.0511	0.0905	0.0028	0.0412	0.105	0.0188	0.0237	0.0026	0.0024	0.0172	0.0199	0.1491	0.0364	0.117	0.047	0.0031
6	rs6922267	37722549	0.78	0.545501786478432	0.9	0.479198205640863	0.363350161087351	0.000944775274673544	0.007	0.0062	0.0783	0.0135	0.0479	0.0283	0.0146	0.0265	0.0044	0.0403	0.0511	0.0911	0.0025	0.0406	0.1047	0.0189	0.0236	0.0025	0.0023	0.0173	0.0199	0.1492	0.0367	0.1176	0.0473	0.0028
6	rs10947698	37723353	0.78	0.545501786478432	0.9	0.479198205640863	0.361898650005593	0.000952612454641915	0.0067	0.0062	0.0787	0.0134	0.0478	0.0285	0.0146	0.0264	0.0044	0.0401	0.0508	0.0913	0.0025	0.0404	0.1048	0.019	0.0237	0.0027	0.0023	0.0173	0.0199	0.1487	0.0367	0.1179	0.0472	0.0031
6	rs6940860	37727508	0.78	0.545501786478432	0.9	0.479198205640863	0.256968915400123	0.0017010467081069	0.0064	0.0059	0.0783	0.0135	0.0485	0.0243	0.0151	0.0268	0.0041	0.0399	0.0507	0.093	0.0023	0.0377	0.1044	0.0194	0.0239	0.0027	0.0022	0.0167	0.0207	0.1524	0.0368	0.1193	0.0473	0.0029
6	rs942387	37730895	0.78	0.545501786478432	0.9	0.479198205640863	0.241851660827709	0.00186868145220474	0.0064	0.0059	0.0784	0.0135	0.0484	0.0231	0.0151	0.0268	0.0041	0.0398	0.0506	0.0933	0.0023	0.0373	0.1047	0.0194	0.0238	0.0027	0.0022	0.0169	0.0208	0.1532	0.0367	0.1197	0.0474	0.0029
6	rs912456	37731102	0.79	0.487570276707753	0.9	0.479198205640863	0.243110345913759	0.00200912573058092	0.0063	0.0059	0.0786	0.0135	0.0487	0.0229	0.0152	0.0268	0.0041	0.0398	0.0505	0.0935	0.0023	0.0372	0.1046	0.0194	0.0239	0.0027	0.0022	0.0169	0.0207	0.1533	0.0367	0.1197	0.0474	0.0026
6	rs79695976	37734989	0.79	0.487570276707753	0.9	0.479198205640863	0.243501703735415	0.00203308325303549	0.0063	0.0059	0.0786	0.0135	0.0487	0.0229	0.0152	0.0268	0.0041	0.0397	0.0505	0.0935	0.0023	0.0371	0.1046	0.0194	0.0239	0.0027	0.0022	0.0169	0.0207	0.1533	0.0367	0.1198	0.0474	0.0026
6	rs72849308	37740164	0.79	0.487570276707753	0.9	0.479198205640863	0.252066118339555	0.00213049038784838	0.0062	0.0059	0.0787	0.0135	0.0487	0.0229	0.0152	0.0267	0.0041	0.0398	0.0505	0.0935	0.0023	0.0371	0.1045	0.0194	0.0238	0.0026	0.0022	0.017	0.0207	0.1534	0.0366	0.1198	0.0474	0.0025
6	rs36077256	37746871	0.79	0.487570276707753	0.9	0.479198205640863	0.291622525703075	0.00329174442220662	0.0057	0.0059	0.0792	0.0136	0.0485	0.0234	0.0154	0.0263	0.0041	0.0395	0.0501	0.0938	0.0022	0.0366	0.1042	0.0197	0.0238	0.0026	0.002	0.0173	0.0206	0.1538	0.0365	0.1205	0.0478	0.0023
6	rs4329108	37756871	0.78	0.545501786478432	0.91	0.431857736337621	0.269313325185746	0.0122061956639571	0.0057	0.0058	0.08	0.0135	0.0478	0.0236	0.0157	0.0259	0.004	0.0393	0.0488	0.094	0.002	0.0359	0.1046	0.0201	0.0236	0.0025	0.0018	0.0178	0.0205	0.1542	0.0364	0.1216	0.0482	0.0022
6	rs67979687	37757583	0.78	0.545501786478432	0.91	0.431857736337621	0.250428593482462	0.00978121619572833	0.0057	0.0058	0.0801	0.0135	0.0477	0.0236	0.0157	0.0259	0.004	0.0393	0.0488	0.094	0.002	0.0357	0.1057	0.0201	0.0234	0.0025	0.0018	0.0179	0.0205	0.154	0.036	0.1215	0.0482	0.0022
6	rs72849325	37758319	0.78	0.545501786478432	0.91	0.431857736337621	0.245507386012039	0.00682064294683829	0.0056	0.0058	0.0801	0.0135	0.0477	0.0236	0.0157	0.0259	0.004	0.0393	0.0487	0.0941	0.0019	0.0358	0.1058	0.0201	0.0234	0.0025	0.0018	0.0179	0.0205	0.154	0.036	0.1215	0.0482	0.0022
6	rs9470706	37761961	0.78	0.545501786478432	0.91	0.431857736337621	0.209670789558794	0.00782867581540536	0.0055	0.0057	0.0808	0.0135	0.0476	0.0237	0.0158	0.0258	0.0041	0.0395	0.0481	0.0942	0.0018	0.036	0.1066	0.0199	0.0232	0.0024	0.0017	0.0184	0.0202	0.1538	0.0358	0.1213	0.0482	0.0021
6	rs6458026	37767503	0.78	0.545501786478432	0.9	0.479198205640863	0.151184548904355	0.00490544031988785	0.0056	0.0059	0.0811	0.0136	0.0473	0.0236	0.0158	0.0258	0.0037	0.0393	0.0482	0.0952	0.0018	0.0358	0.1065	0.0198	0.0232	0.0025	0.0018	0.0179	0.02	0.1537	0.0355	0.1217	0.048	0.0021
6	rs6458030	37780482	0.78	0.545501786478432	0.9	0.479198205640863	0.137711148639598	0.00636618263033342	0.0056	0.006	0.0812	0.0136	0.0472	0.0236	0.0159	0.0258	0.0036	0.0392	0.0483	0.0958	0.0019	0.0356	0.1065	0.0198	0.0231	0.0026	0.0019	0.0177	0.02	0.1536	0.0354	0.122	0.0479	0.0022
6	rs2025431	37790385	0.78	0.545501786478432	0.9	0.479198205640863	0.129074035926606	0.00731557483406545	0.0056	0.006	0.0812	0.0136	0.0472	0.0236	0.0159	0.0257	0.0036	0.0392	0.048	0.096	0.0019	0.0356	0.1065	0.0198	0.0231	0.0026	0.0019	0.0177	0.0199	0.1537	0.0355	0.122	0.0479	0.0022
6	rs78437964	37790830	0.78	0.545501786478432	0.9	0.479198205640863	0.129526581129762	0.00765562443403855	0.0057	0.006	0.0812	0.0136	0.0472	0.0236	0.0158	0.0258	0.0036	0.0392	0.048	0.096	0.0019	0.0356	0.1065	0.0197	0.0231	0.0026	0.0019	0.0177	0.02	0.1537	0.0355	0.122	0.0479	0.0022
6	rs1187421	37809880	0.78	0.545501786478432	0.9	0.479198205640863	0.103427253232899	0.00755764368860492	0.0058	0.006	0.0816	0.0135	0.0472	0.0233	0.0158	0.0256	0.0033	0.0393	0.048	0.0962	0.0019	0.0357	0.1067	0.0196	0.023	0.0025	0.0019	0.0177	0.0196	0.1538	0.0355	0.1221	0.048	0.0023
6	rs76228807	37844693	0.78	0.545501786478432	0.9	0.479198205640863	0.0841195340613079	0.00909644682992234	0.0059	0.006	0.082	0.0134	0.0471	0.0232	0.0158	0.0257	0.0031	0.0394	0.0479	0.0959	0.0019	0.0358	0.1068	0.0194	0.0229	0.0025	0.002	0.0178	0.0195	0.1537	0.0354	0.1223	0.048	0.0024
6	rs35806631	37845530	0.78	0.545501786478432	0.9	0.479198205640863	0.0841426272791583	0.00909644682992234	0.0059	0.006	0.082	0.0134	0.0471	0.0232	0.0158	0.0257	0.0031	0.0394	0.0479	0.0959	0.0019	0.0358	0.1068	0.0194	0.0229	0.0025	0.002	0.0178	0.0195	0.1537	0.0354	0.1223	0.048	0.0024
6	rs74324775	37847217	0.78	0.545501786478432	0.9	0.479198205640863	0.0839579948161533	0.0092042897712291	0.0059	0.006	0.0821	0.0134	0.0471	0.0232	0.0158	0.0257	0.0031	0.0394	0.0479	0.0959	0.0019	0.0358	0.1068	0.0194	0.0229	0.0025	0.002	0.0178	0.0195	0.1537	0.0354	0.1223	0.048	0.0024
6	rs80066706	37849715	0.78	0.545501786478432	0.89	0.529866637543626	0.0833597266380203	0.00877685467833528	0.006	0.006	0.0821	0.0134	0.0471	0.0232	0.0158	0.0257	0.003	0.0394	0.0479	0.0959	0.0019	0.0358	0.1068	0.0194	0.0229	0.0025	0.002	0.0178	0.0195	0.1537	0.0354	0.1223	0.048	0.0024
6	rs34871463	37861707	0.78	0.545501786478432	0.89	0.529866637543626	0.0805664249714003	0.00703053085747853	0.006	0.006	0.0822	0.0134	0.0471	0.0232	0.0158	0.0256	0.0029	0.0394	0.0479	0.096	0.0019	0.0357	0.1069	0.0193	0.0229	0.0025	0.002	0.0178	0.0195	0.1537	0.0354	0.1224	0.0479	0.0024
6	rs73419451	37865065	0.78	0.545501786478432	0.89	0.529866637543626	0.0806563060524313	0.00691351421345186	0.006	0.006	0.0822	0.0134	0.0471	0.0232	0.0158	0.0256	0.0029	0.0394	0.0479	0.096	0.0019	0.0357	0.1069	0.0193	0.0229	0.0025	0.002	0.0178	0.0195	0.1537	0.0354	0.1224	0.0479	0.0024
6	rs17434150	37885600	0.78	0.545501786478432	0.89	0.529866637543626	0.0761107473729986	0.00758207710751396	0.006	0.006	0.0823	0.0134	0.0471	0.0232	0.0158	0.0256	0.0029	0.0394	0.0479	0.0961	0.0019	0.0357	0.107	0.0193	0.0228	0.0025	0.002	0.0178	0.0195	0.1537	0.0354	0.1223	0.0479	0.0024
6	rs35926400	37887016	0.78	0.545501786478432	0.89	0.529866637543626	0.0749043134603323	0.00733959634483772	0.006	0.006	0.0823	0.0134	0.0471	0.0232	0.0157	0.0256	0.0028	0.0394	0.0479	0.0961	0.0019	0.0357	0.107	0.0193	0.0228	0.0025	0.002	0.0178	0.0194	0.1537	0.0354	0.1223	0.0479	0.0024
6	rs115597608	37911753	0.78	0.545501786478432	0.89	0.529866637543626	0.0726757427047694	0.00986510719793148	0.0061	0.0061	0.0825	0.0134	0.0472	0.0232	0.0157	0.0256	0.0027	0.0395	0.0479	0.096	0.002	0.0357	0.107	0.0192	0.0228	0.0025	0.0021	0.0179	0.0194	0.1536	0.0354	0.1221	0.0478	0.0025
6	rs181559110	37922949	0.78	0.545501786478432	0.89	0.529866637543626	0.0718173560072792	0.011803530965863	0.0061	0.0061	0.0826	0.0133	0.0472	0.0232	0.0157	0.0257	0.0025	0.0395	0.0479	0.0961	0.002	0.0357	0.1072	0.0192	0.0227	0.0025	0.0021	0.0179	0.0194	0.1537	0.0354	0.1222	0.0478	0.0025
6	rs2842518	37925672	0.78	0.545501786478432	0.89	0.529866637543626	0.0714010319626713	0.0122061956639571	0.0061	0.0061	0.0826	0.0133	0.0472	0.0232	0.0157	0.0257	0.0025	0.0395	0.0479	0.0961	0.002	0.0357	0.1072	0.0192	0.0227	0.0025	0.0021	0.0179	0.0194	0.1537	0.0354	0.1222	0.0478	0.0025
6	rs6916535	37936595	0.78	0.545501786478432	0.88	0.583941145430028	0.0712556900649132	0.0144574109197485	0.0061	0.0061	0.0826	0.0133	0.0472	0.0232	0.0157	0.0257	0.0025	0.0395	0.0479	0.0961	0.002	0.0357	0.1072	0.0191	0.0227	0.0025	0.0021	0.0179	0.0194	0.1537	0.0354	0.1222	0.0478	0.0025
6	rs61271738	37940278	0.78	0.545501786478432	0.88	0.583941145430028	0.0714010319626713	0.0141193108034926	0.0061	0.0061	0.0826	0.0133	0.0472	0.0232	0.0157	0.0257	0.0025	0.0395	0.0478	0.0961	0.002	0.0357	0.1072	0.0191	0.0227	0.0025	0.0021	0.0179	0.0194	0.1537	0.0354	0.1222	0.0478	0.0025
6	rs6458037	37948259	0.78	0.545501786478432	0.88	0.583941145430028	0.0713387189995684	0.0142203211230938	0.0061	0.0061	0.0827	0.0133	0.0472	0.0232	0.0157	0.0257	0.0025	0.0395	0.0478	0.0961	0.002	0.0357	0.1072	0.0192	0.0227	0.0025	0.0021	0.0179	0.0194	0.1537	0.0354	0.1222	0.0478	0.0025
6	rs115058355	37962032	0.78	0.545501786478432	0.88	0.583941145430028	0.0716714636462762	0.0160998361772707	0.0061	0.0061	0.0827	0.0133	0.0472	0.0232	0.0157	0.0257	0.0025	0.0395	0.0478	0.0961	0.002	0.0356	0.1072	0.0192	0.0227	0.0024	0.002	0.0179	0.0194	0.1537	0.0353	0.1222	0.0478	0.0025
6	rs12198428	37968007	0.78	0.545501786478432	0.88	0.583941145430028	0.0727598424428612	0.0173797190060175	0.0061	0.0061	0.0828	0.0133	0.0472	0.0232	0.0157	0.0256	0.0025	0.0395	0.0478	0.0962	0.002	0.0356	0.1073	0.0192	0.0227	0.0024	0.002	0.0179	0.0194	0.1537	0.0353	0.1223	0.0478	0.0024
6	rs35895999	37973712	0.78	0.545501786478432	0.87	0.641494868499257	0.0721515483901311	0.0169354667876429	0.0061	0.0061	0.0828	0.0133	0.0472	0.0232	0.0157	0.0256	0.0025	0.0395	0.0478	0.0962	0.002	0.0356	0.1073	0.0192	0.0227	0.0024	0.002	0.0179	0.0194	0.1537	0.0353	0.1223	0.0478	0.0024
6	rs34451170	37983474	0.78	0.545501786478432	0.87	0.641494868499257	0.0710898207696274	0.0219632108936365	0.0061	0.0061	0.0829	0.0133	0.0472	0.0232	0.0157	0.0256	0.0025	0.0395	0.0477	0.0962	0.002	0.0356	0.1073	0.0191	0.0226	0.0024	0.002	0.018	0.0194	0.1537	0.0353	0.1223	0.0478	0.0024
6	rs79411716	37991416	0.78	0.545501786478432	0.88	0.583941145430028	0.0707381828972605	0.0212590172651555	0.0061	0.0061	0.0829	0.0133	0.0472	0.0232	0.0157	0.0256	0.0024	0.0394	0.0477	0.0962	0.002	0.0356	0.1074	0.0192	0.0226	0.0024	0.002	0.018	0.0193	0.1537	0.0353	0.1223	0.0478	0.0024
6	rs72852512	37997014	0.78	0.545501786478432	0.88	0.583941145430028	0.0717131275081981	0.0237068472391065	0.0061	0.0061	0.083	0.0134	0.0472	0.0232	0.0157	0.0256	0.0024	0.0394	0.0477	0.0962	0.002	0.0356	0.1074	0.0192	0.0226	0.0024	0.002	0.018	0.0193	0.1537	0.0353	0.1223	0.0478	0.0024
6	rs62396976	38000758	0.78	0.545501786478432	0.88	0.583941145430028	0.0724028542647206	0.0245364390200317	0.0061	0.006	0.083	0.0134	0.0472	0.0232	0.0158	0.0256	0.0024	0.0394	0.0477	0.0963	0.002	0.0356	0.1074	0.0192	0.0226	0.0024	0.002	0.018	0.0193	0.1537	0.0353	0.1223	0.0478	0.0024
6	rs62396978	38005065	0.78	0.545501786478432	0.88	0.583941145430028	0.0707588360801704	0.0229761335677571	0.0061	0.006	0.083	0.0134	0.0472	0.0232	0.0158	0.0256	0.0024	0.0394	0.0477	0.0963	0.002	0.0355	0.1074	0.0192	0.0226	0.0024	0.002	0.018	0.0193	0.1537	0.0353	0.1223	0.0478	0.0024
6	rs17649027	38011884	0.78	0.545501786478432	0.88	0.583941145430028	0.0702025766048991	0.0243606587246182	0.0061	0.006	0.083	0.0134	0.0472	0.0232	0.0158	0.0256	0.0024	0.0394	0.0477	0.0963	0.0019	0.0355	0.1074	0.0192	0.0226	0.0024	0.002	0.018	0.0193	0.1537	0.0353	0.1223	0.0479	0.0024
6	rs115847695	38014014	0.78	0.545501786478432	0.88	0.583941145430028	0.06542228904149	0.0340267784546026	0.0061	0.006	0.0832	0.0134	0.0472	0.0233	0.0158	0.0256	0.0024	0.0393	0.0475	0.0964	0.0019	0.0355	0.1076	0.0192	0.0226	0.0023	0.002	0.018	0.0193	0.154	0.0351	0.1222	0.0479	0.0023
6	rs78888059	38025540	0.78	0.545501786478432	0.88	0.583941145430028	0.0634407532090753	0.036264948426198	0.0061	0.006	0.0833	0.0134	0.0471	0.0233	0.0158	0.0256	0.0024	0.0393	0.0474	0.0964	0.0019	0.0355	0.1076	0.0192	0.0226	0.0023	0.002	0.018	0.0192	0.1541	0.0351	0.1221	0.048	0.0023
6	rs17589516	38036420	0.78	0.545501786478432	0.88	0.583941145430028	0.060991836038103	0.0411022088758644	0.0061	0.006	0.0834	0.0134	0.0472	0.0233	0.0158	0.0256	0.0024	0.0392	0.0473	0.0965	0.002	0.0354	0.1077	0.0192	0.0226	0.0023	0.0019	0.018	0.0192	0.1542	0.035	0.1221	0.0481	0.0023
6	rs73419955	38045272	0.78	0.545501786478432	0.88	0.583941145430028	0.0598188995672401	0.0392767337028858	0.0061	0.006	0.0834	0.0134	0.0472	0.0233	0.0158	0.0256	0.0024	0.0392	0.0473	0.0965	0.002	0.0354	0.1077	0.0191	0.0226	0.0023	0.0019	0.018	0.0192	0.1542	0.035	0.1221	0.0481	0.0023
6	rs72852582	38076812	0.78	0.545501786478432	0.88	0.583941145430028	0.0607859511979033	0.0508398538774905	0.0061	0.006	0.0834	0.0136	0.0472	0.0232	0.016	0.0256	0.0024	0.0392	0.0473	0.0964	0.0019	0.0355	0.1076	0.0191	0.0228	0.0023	0.0019	0.0181	0.0192	0.1538	0.0349	0.1221	0.0482	0.0022
6	rs56140804	38078546	0.78	0.545501786478432	0.89	0.529866637543626	0.0626555178538244	0.0477511778391918	0.0061	0.006	0.0834	0.0136	0.0472	0.0232	0.016	0.0256	0.0024	0.0392	0.0473	0.0964	0.0019	0.0354	0.1075	0.0193	0.0229	0.0023	0.0019	0.0181	0.0192	0.1537	0.0349	0.1221	0.0482	0.0022
6	rs78870168	38081396	0.78	0.545501786478432	0.89	0.529866637543626	0.0634215244461662	0.0556619326325885	0.0061	0.006	0.0834	0.0136	0.0472	0.0232	0.016	0.0255	0.0024	0.0393	0.0472	0.0964	0.0019	0.0354	0.1075	0.0193	0.0229	0.0023	0.0019	0.0181	0.0191	0.1537	0.0349	0.1221	0.0482	0.0022
6	rs16890376	38084897	0.78	0.545501786478432	0.89	0.529866637543626	0.0631910785284134	0.0561737222140632	0.0061	0.006	0.0834	0.0136	0.0472	0.0232	0.016	0.0255	0.0024	0.0395	0.0472	0.0964	0.0019	0.0354	0.1075	0.0194	0.0229	0.0023	0.0019	0.0181	0.0191	0.1536	0.0349	0.1221	0.0482	0.0022
6	rs77881874	38088606	0.78	0.545501786478432	0.9	0.479198205640863	0.0634792222477333	0.0575914987783686	0.0061	0.006	0.0834	0.0136	0.0472	0.0232	0.016	0.0255	0.0024	0.0395	0.0472	0.0965	0.0019	0.0354	0.1075	0.0194	0.0229	0.0023	0.0019	0.0181	0.0191	0.1536	0.0349	0.1221	0.0482	0.0022
6	rs76465050	38099420	0.78	0.545501786478432	0.91	0.431857736337621	0.0628464447796627	0.0538865848124966	0.0061	0.006	0.0834	0.0136	0.0472	0.0232	0.016	0.0255	0.0024	0.0395	0.0472	0.0965	0.0019	0.0354	0.1075	0.0194	0.023	0.0023	0.0019	0.0181	0.0191	0.1536	0.0349	0.1221	0.0482	0.0022
6	rs9357262	38106345	0.78	0.545501786478432	0.91	0.431857736337621	0.0586610002498406	0.0464451025274072	0.0061	0.0058	0.0834	0.0136	0.0471	0.0233	0.0161	0.0256	0.0024	0.0395	0.047	0.0965	0.0019	0.0354	0.1075	0.0198	0.0231	0.0023	0.0019	0.0181	0.0192	0.1532	0.0348	0.1221	0.0481	0.0022
6	rs9470794	38106844	0.78	0.545501786478432	0.92	0.387761932740255	0.0545603414981805	0.0376497319331848	0.0061	0.0058	0.0834	0.0136	0.0471	0.0233	0.0161	0.0255	0.0024	0.0395	0.047	0.0965	0.0019	0.0354	0.1075	0.0198	0.0231	0.0023	0.0019	0.0181	0.0192	0.1533	0.0347	0.1221	0.0481	0.0022
6	rs35559973	38111828	0.78	0.545501786478432	0.92	0.387761932740255	0.0483738008990995	0.0257386459897854	0.0061	0.0058	0.0835	0.0136	0.0471	0.0233	0.0161	0.0255	0.0024	0.0394	0.0469	0.0965	0.0019	0.0354	0.1075	0.0198	0.0231	0.0024	0.0019	0.0181	0.0192	0.1533	0.0347	0.1221	0.048	0.0022
6	rs78437801	38121762	0.78	0.545501786478432	0.93	0.346822133743557	0.039284193349017	0.0205254762791252	0.0061	0.0059	0.0835	0.0136	0.0471	0.0233	0.0161	0.0255	0.0024	0.0394	0.0467	0.0965	0.0019	0.0354	0.1076	0.0198	0.0231	0.0024	0.0019	0.0181	0.0192	0.1534	0.0345	0.1221	0.048	0.0022
6	rs71571309	38136622	0.77	0.607778593196603	0.92	0.387761932740255	0.0317574990617905	0.0597464449684687	0.0061	0.006	0.084	0.0139	0.047	0.0233	0.0161	0.0248	0.0024	0.0389	0.0455	0.0972	0.0022	0.0358	0.1077	0.0196	0.0228	0.0025	0.0019	0.0183	0.0191	0.1544	0.0341	0.1219	0.0483	0.0023
6	rs72853660	38138128	0.77	0.607778593196603	0.92	0.387761932740255	0.0227829640619478	0.0538865848124966	0.006	0.0061	0.0841	0.0139	0.047	0.0232	0.016	0.0245	0.0025	0.0386	0.0451	0.0977	0.0022	0.0359	0.108	0.0194	0.0227	0.0025	0.0019	0.0183	0.019	0.1549	0.0338	0.1219	0.0484	0.0024
6	rs45457994	38140063	0.77	0.607778593196603	0.92	0.387761932740255	0.0147958316873542	0.0243606587246182	0.006	0.0063	0.0844	0.0141	0.047	0.0231	0.016	0.0241	0.0025	0.0381	0.0444	0.0985	0.0024	0.0361	0.1084	0.0192	0.0225	0.0026	0.0019	0.018	0.0189	0.1553	0.0334	0.1219	0.0486	0.0025
6	rs12196956	38143395	0.77	0.607778593196603	0.92	0.387761932740255	0.00843501379930762	0.0160639782731499	0.006	0.0064	0.085	0.0142	0.0469	0.0231	0.016	0.0235	0.0026	0.0378	0.0435	0.0996	0.0026	0.0363	0.109	0.0191	0.0222	0.0027	0.002	0.0179	0.0188	0.1552	0.0327	0.1218	0.0487	0.0026
6	rs12198616	38144000	0.77	0.607778593196603	0.94	0.308944172156586	0.00970916285784157	0.0311611744756348	0.006	0.0065	0.0851	0.0142	0.0469	0.0231	0.016	0.0235	0.0026	0.0378	0.0434	0.0996	0.0026	0.0363	0.109	0.0191	0.0222	0.0027	0.002	0.0179	0.0188	0.1551	0.0327	0.1218	0.0487	0.0026
6	rs17678747	38145965	0.77	0.607778593196603	0.94	0.308944172156586	0.0100622978100447	0.032353566009896	0.006	0.0065	0.0851	0.0142	0.0468	0.0231	0.016	0.0235	0.0026	0.0379	0.0434	0.0997	0.0026	0.0361	0.109	0.0191	0.0221	0.0026	0.002	0.0179	0.0188	0.1551	0.0328	0.1217	0.049	0.0025
6	rs2235711	38148770	0.77	0.607778593196603	0.94	0.308944172156586	0.00976989302803288	0.0320036463383413	0.006	0.0065	0.0851	0.0141	0.0468	0.0231	0.016	0.0235	0.0026	0.0383	0.0432	0.0998	0.0026	0.0361	0.1089	0.0191	0.0221	0.0027	0.002	0.0179	0.0187	0.1552	0.0328	0.1217	0.049	0.0025
6	rs56341927	38151186	0.77	0.607778593196603	0.94	0.308944172156586	0.00741923752872826	0.021176898357492	0.006	0.0065	0.085	0.0141	0.0468	0.023	0.016	0.0235	0.0026	0.0382	0.0432	0.1003	0.0026	0.0361	0.1087	0.019	0.0221	0.0027	0.002	0.0179	0.0187	0.1552	0.0328	0.1216	0.049	0.0025
6	rs56100330	38153311	0.77	0.607778593196603	0.94	0.308944172156586	0.00639674279326263	0.0246245546219409	0.006	0.0065	0.0849	0.0141	0.0468	0.023	0.016	0.0235	0.0026	0.0383	0.0432	0.1008	0.0026	0.0361	0.1085	0.0187	0.0221	0.0027	0.002	0.018	0.0186	0.1553	0.0328	0.1213	0.0489	0.0025
6	rs72853683	38154543	0.77	0.607778593196603	0.94	0.308944172156586	0.00642614347484777	0.0288864280875127	0.006	0.0065	0.0849	0.0141	0.0468	0.023	0.016	0.0235	0.0026	0.0383	0.0432	0.1011	0.0026	0.0361	0.1084	0.0187	0.0221	0.0027	0.002	0.018	0.0186	0.1553	0.0328	0.1213	0.0489	0.0025
6	rs72847078	38164577	0.77	0.607778593196603	0.94	0.308944172156586	0.00494839443382701	0.0448640863199299	0.0061	0.0065	0.0855	0.0141	0.0468	0.0228	0.0161	0.0237	0.0027	0.0382	0.043	0.1012	0.0027	0.0362	0.1082	0.0187	0.0219	0.0028	0.0021	0.0181	0.0185	0.1552	0.0329	0.1209	0.0487	0.0025
6	rs116048542	38164844	0.77	0.607778593196603	0.94	0.308944172156586	0.00473570130313388	0.0291245998673165	0.0061	0.0065	0.0855	0.0141	0.0468	0.0227	0.0161	0.0237	0.0027	0.0382	0.043	0.1012	0.0027	0.0362	0.1082	0.0187	0.0219	0.0028	0.002	0.0181	0.0185	0.1552	0.0329	0.1209	0.0487	0.0025
6	rs1014742	38165945	0.77	0.607778593196603	0.94	0.308944172156586	0.00291509948913098	0.051393677963029	0.0062	0.0065	0.086	0.0141	0.0465	0.0226	0.0162	0.0238	0.0026	0.0383	0.043	0.101	0.0028	0.0366	0.1079	0.0186	0.0218	0.0028	0.0019	0.0183	0.0183	0.1554	0.033	0.1209	0.0484	0.0025
6	rs9462410	38166764	0.77	0.607778593196603	0.94	0.308944172156586	0.00137603759683265	0.0673778871803272	0.0063	0.0064	0.0867	0.014	0.0461	0.0225	0.0164	0.0238	0.0024	0.038	0.0428	0.1013	0.0032	0.0374	0.1078	0.0186	0.0212	0.0029	0.0018	0.0187	0.0178	0.1558	0.0325	0.1215	0.0479	0.0024
6	rs116833402	38171967	0.78	0.545501786478432	0.94	0.308944172156586	0.00149797253506732	0.0545810822115192	0.006	0.0064	0.0876	0.0141	0.0457	0.0224	0.0166	0.0239	0.0024	0.0377	0.0423	0.101	0.004	0.0378	0.1073	0.0186	0.0208	0.0027	0.0017	0.019	0.0176	0.1565	0.0322	0.1223	0.0473	0.0022
6	rs7758771	38173440	0.78	0.545501786478432	0.94	0.308944172156586	0.00169018764347007	0.0420571097345026	0.006	0.0064	0.0877	0.0141	0.0457	0.0224	0.0166	0.0239	0.0024	0.0377	0.0423	0.101	0.004	0.0378	0.1073	0.0186	0.0208	0.0027	0.0017	0.019	0.0176	0.1565	0.0322	0.1223	0.0473	0.0022
6	rs12215707	38175923	0.78	0.545501786478432	0.94	0.308944172156586	0.0019501757052041	0.0509012607836079	0.006	0.0064	0.0877	0.0141	0.0456	0.0224	0.0167	0.0239	0.0024	0.0379	0.0422	0.101	0.0041	0.0378	0.1073	0.0187	0.0208	0.0027	0.0017	0.019	0.0177	0.1562	0.0322	0.1224	0.0474	0.0022
6	rs62397007	38178403	0.78	0.545501786478432	0.94	0.308944172156586	0.00219383029909285	0.0712305626715058	0.006	0.0064	0.0876	0.0141	0.0456	0.0225	0.0167	0.0239	0.0024	0.0378	0.0422	0.101	0.0041	0.0379	0.1073	0.0188	0.0207	0.0027	0.0017	0.019	0.0176	0.1563	0.0322	0.1224	0.0474	0.0021
6	rs12209721	38185540	0.78	0.545501786478432	0.94	0.308944172156586	0.00197901698582755	0.0519501115884336	0.006	0.0064	0.0876	0.014	0.0455	0.0225	0.0168	0.0239	0.0023	0.0376	0.0421	0.101	0.0043	0.038	0.1074	0.0188	0.0207	0.0027	0.0017	0.019	0.0176	0.1563	0.0322	0.1223	0.0474	0.0021
6	rs62397008	38186405	0.78	0.545501786478432	0.94	0.308944172156586	0.00194444836876208	0.0512087796089668	0.006	0.0065	0.0876	0.014	0.0456	0.0225	0.0168	0.0239	0.0023	0.0376	0.0421	0.101	0.0042	0.038	0.1074	0.0188	0.0207	0.0027	0.0017	0.0189	0.0176	0.1564	0.0322	0.1224	0.0475	0.0021
6	rs6929505	38199001	0.78	0.545501786478432	0.94	0.308944172156586	0.00169530139552309	0.0288389034516095	0.006	0.0065	0.0873	0.014	0.0454	0.0226	0.0168	0.024	0.0023	0.0372	0.0417	0.101	0.0046	0.0381	0.1074	0.0189	0.0206	0.0026	0.0017	0.019	0.0176	0.1566	0.0325	0.1223	0.0477	0.002
6	rs12202202	38204303	0.78	0.545501786478432	0.94	0.308944172156586	0.00206610918690865	0.0446899155450861	0.006	0.0065	0.0872	0.014	0.0454	0.0227	0.0169	0.024	0.0023	0.037	0.0415	0.101	0.0047	0.0382	0.1074	0.019	0.0205	0.0025	0.0017	0.0189	0.0176	0.1567	0.0326	0.1223	0.0477	0.002
6	rs79330845	38204711	0.78	0.545501786478432	0.94	0.308944172156586	0.00230969912152051	0.0535093889511163	0.006	0.0065	0.0872	0.014	0.0454	0.0227	0.0169	0.024	0.0023	0.037	0.0415	0.101	0.0047	0.0382	0.1074	0.019	0.0205	0.0025	0.0017	0.0189	0.0176	0.1567	0.0326	0.1223	0.0477	0.002
6	rs10947722	38204838	0.78	0.545501786478432	0.94	0.308944172156586	0.00231463154657475	0.0600758931358558	0.006	0.0065	0.0872	0.014	0.0454	0.0227	0.0169	0.0239	0.0023	0.037	0.0413	0.101	0.0048	0.0383	0.1074	0.019	0.0205	0.0025	0.0017	0.0189	0.0178	0.1567	0.0326	0.1223	0.0479	0.002
6	rs4711527	38209609	0.78	0.545501786478432	0.94	0.308944172156586	0.00350123236775798	0.0836901834674393	0.0059	0.0064	0.0872	0.0139	0.0454	0.0227	0.0169	0.024	0.0023	0.037	0.0415	0.1011	0.0049	0.0381	0.1073	0.019	0.0205	0.0025	0.0017	0.0188	0.0178	0.1567	0.0326	0.1223	0.0479	0.002
6	rs9357267	38211006	0.78	0.545501786478432	0.94	0.308944172156586	0.00340165601150938	0.0809835855775281	0.0059	0.0064	0.0872	0.0139	0.0454	0.0227	0.0169	0.024	0.0023	0.037	0.0415	0.1011	0.0049	0.0381	0.1073	0.019	0.0205	0.0025	0.0017	0.0188	0.0178	0.1567	0.0326	0.1223	0.0479	0.002
6	rs16890509	38215201	0.78	0.545501786478432	0.94	0.308944172156586	0.00209480399800371	0.0497400648701101	0.0058	0.0065	0.0872	0.0139	0.0455	0.0226	0.0169	0.024	0.0023	0.0369	0.0414	0.1012	0.0049	0.0383	0.1074	0.0189	0.0205	0.0025	0.0017	0.0187	0.0178	0.1566	0.0326	0.1222	0.0479	0.002
6	rs73730921	38235900	0.78	0.545501786478432	0.94	0.308944172156586	0.00210088571504965	0.0649047369682324	0.0058	0.0064	0.0875	0.0137	0.0457	0.0223	0.0169	0.0246	0.0023	0.0371	0.0409	0.1021	0.0049	0.0379	0.108	0.0184	0.0201	0.0025	0.0016	0.0189	0.0181	0.1561	0.0332	0.1217	0.0476	0.0022
6	rs12529300	38239632	0.78	0.545501786478432	0.94	0.308944172156586	0.0019530444752138	0.0538865848124966	0.0058	0.0064	0.0875	0.0136	0.0457	0.0223	0.0169	0.0246	0.0023	0.0372	0.0408	0.1023	0.0049	0.0378	0.108	0.0184	0.0201	0.0026	0.0016	0.0189	0.0182	0.1561	0.0333	0.1213	0.0476	0.0022
6	rs1475761	38240418	0.78	0.545501786478432	0.94	0.308944172156586	0.00228516344463288	0.0653825876454319	0.0058	0.0065	0.0875	0.0136	0.0458	0.0223	0.0169	0.0246	0.0023	0.0372	0.0408	0.1023	0.0049	0.0378	0.108	0.0184	0.0201	0.0026	0.0016	0.0189	0.0182	0.1561	0.0333	0.1213	0.0476	0.0022
6	rs9462426	38246773	0.78	0.545501786478432	0.94	0.308944172156586	0.00300727253102278	0.0682804632597533	0.0057	0.0065	0.0875	0.0136	0.0458	0.0222	0.017	0.0248	0.0024	0.0372	0.0408	0.1024	0.0051	0.0378	0.1078	0.0185	0.0198	0.0026	0.0016	0.019	0.0185	0.1555	0.0335	0.1213	0.0473	0.0023
6	rs10484931	38248228	0.77	0.607778593196603	0.94	0.308944172156586	0.00313516056581176	0.0668939645962369	0.0057	0.0065	0.0878	0.0136	0.0459	0.022	0.0171	0.0247	0.0023	0.0372	0.0406	0.1025	0.005	0.0379	0.1079	0.0184	0.0196	0.0025	0.0015	0.019	0.0187	0.1552	0.0336	0.1215	0.0472	0.0023
6	rs78595347	38249241	0.77	0.607778593196603	0.94	0.308944172156586	0.00280210551064738	0.0490731513813373	0.0057	0.0065	0.0879	0.0136	0.0459	0.022	0.0171	0.0247	0.0023	0.0373	0.0406	0.1025	0.005	0.0379	0.1078	0.0184	0.0196	0.0026	0.0015	0.019	0.0187	0.1553	0.0336	0.1215	0.0473	0.0023
6	rs13206894	38255887	0.77	0.607778593196603	0.94	0.308944172156586	0.00364544672599111	0.0806105214512356	0.0057	0.0066	0.088	0.0136	0.046	0.0219	0.0172	0.0246	0.0021	0.0373	0.0404	0.1026	0.0049	0.038	0.1073	0.018	0.0194	0.0026	0.0014	0.0191	0.0189	0.1562	0.0335	0.1216	0.0473	0.0023
6	rs114887644	38258854	0.77	0.607778593196603	0.95	0.274028283204826	0.00366439206504326	0.0785343170470082	0.0057	0.0066	0.088	0.0136	0.046	0.0219	0.0172	0.0246	0.0021	0.0373	0.0404	0.1026	0.0049	0.038	0.1073	0.018	0.0194	0.0026	0.0014	0.0191	0.0189	0.1562	0.0335	0.1217	0.0473	0.0023
6	rs6901321	38271937	0.77	0.607778593196603	0.96	0.241969076141015	0.00376756077950528	0.0805359924956951	0.0057	0.0066	0.088	0.0136	0.046	0.0219	0.0172	0.0246	0.0021	0.0373	0.0404	0.1027	0.0049	0.038	0.1073	0.0179	0.0194	0.0026	0.0014	0.0191	0.0189	0.1562	0.0334	0.1217	0.0472	0.0023
6	rs9369047	38290860	0.77	0.607778593196603	0.97	0.212655582583661	0.00279444357151944	0.042283217594939	0.0057	0.0067	0.0882	0.0136	0.0459	0.0218	0.0172	0.0246	0.0021	0.0374	0.0401	0.1027	0.0049	0.0381	0.1074	0.0179	0.0194	0.0026	0.0014	0.0191	0.0189	0.1564	0.0332	0.1218	0.0472	0.0023
6	rs79116357	38293555	0.77	0.607778593196603	0.97	0.212655582583661	0.00281555423511298	0.0559815651319115	0.0057	0.0067	0.0883	0.0136	0.0459	0.0217	0.0172	0.0247	0.0022	0.0374	0.04	0.1026	0.0049	0.0381	0.1072	0.0179	0.0194	0.0026	0.0014	0.0191	0.0189	0.1563	0.0332	0.1218	0.0472	0.0024
6	rs13197522	38296829	0.77	0.607778593196603	0.97	0.212655582583661	0.00363128861159844	0.0664803359567681	0.0057	0.0068	0.0884	0.0136	0.0459	0.0217	0.0172	0.0247	0.0022	0.0374	0.04	0.1026	0.0049	0.0381	0.1072	0.0179	0.0194	0.0026	0.0014	0.0191	0.0189	0.1562	0.0332	0.1218	0.0472	0.0024
6	rs77876865	38306986	0.77	0.607778593196603	0.97	0.212655582583661	0.00368103300637311	0.060538414465843	0.0057	0.0069	0.0883	0.0136	0.0459	0.0215	0.0172	0.0247	0.0022	0.0375	0.04	0.1027	0.005	0.0382	0.1066	0.0178	0.0195	0.0026	0.0015	0.0191	0.019	0.1563	0.0331	0.1218	0.0471	0.0025
6	rs1931759	38313180	0.77	0.607778593196603	0.97	0.212655582583661	0.0034106145580369	0.0737283500334822	0.0058	0.0071	0.0884	0.0136	0.0459	0.0214	0.0172	0.0247	0.0023	0.0377	0.0402	0.1028	0.005	0.0383	0.106	0.0177	0.0196	0.0026	0.0016	0.0191	0.019	0.1564	0.033	0.1216	0.047	0.0026
6	rs228188	38318373	0.77	0.607778593196603	0.97	0.212655582583661	0.00444118731890712	0.0469181924348077	0.0057	0.0072	0.0883	0.0137	0.0458	0.0213	0.0172	0.0248	0.0023	0.0377	0.0401	0.103	0.005	0.0383	0.1052	0.0176	0.0196	0.0025	0.0016	0.019	0.0192	0.1572	0.0328	0.1219	0.0469	0.0026
6	rs12055513	38321529	0.77	0.607778593196603	0.97	0.212655582583661	0.00437258167683022	0.0354245302153153	0.0056	0.0073	0.0883	0.0136	0.0457	0.0212	0.0172	0.0248	0.0023	0.0377	0.0401	0.103	0.005	0.0384	0.1049	0.0176	0.0197	0.0026	0.0016	0.019	0.0193	0.1573	0.033	0.1219	0.0467	0.0027
6	rs4714148	38323299	0.78	0.545501786478432	0.96	0.241969076141015	0.00684108370135819	0.0921014462994714	0.0051	0.0075	0.0882	0.0141	0.0452	0.0207	0.0173	0.0253	0.002	0.0385	0.0405	0.1043	0.0035	0.0391	0.1037	0.0169	0.0199	0.0026	0.0019	0.0188	0.02	0.1588	0.0329	0.1207	0.0461	0.0028
6	rs6907434	38336649	0.78	0.545501786478432	0.96	0.241969076141015	0.00800362900958563	0.0911597400466434	0.0051	0.0076	0.0888	0.0144	0.0452	0.0205	0.0174	0.0254	0.0019	0.0383	0.0404	0.1047	0.0029	0.0393	0.1031	0.0167	0.02	0.0026	0.0021	0.0186	0.0202	0.1592	0.0329	0.1198	0.0465	0.0028
6	rs116184949	38340423	0.78	0.545501786478432	0.96	0.241969076141015	0.00758095952707682	0.0854381458425069	0.0051	0.0076	0.0889	0.0144	0.0452	0.0205	0.0175	0.0254	0.0019	0.0383	0.0404	0.1047	0.0029	0.0393	0.103	0.0167	0.02	0.0026	0.0021	0.0186	0.0203	0.1592	0.0329	0.1197	0.0465	0.0028
6	rs62397035	38340729	0.78	0.545501786478432	0.97	0.212655582583661	0.00750598609073272	0.084220632096698	0.0051	0.0076	0.0889	0.0144	0.0452	0.0205	0.0175	0.0255	0.0019	0.0383	0.0404	0.1047	0.0029	0.0393	0.103	0.0167	0.02	0.0026	0.0021	0.0186	0.0203	0.1592	0.0329	0.1197	0.0465	0.0028
6	rs12212721	38345817	0.78	0.545501786478432	0.97	0.212655582583661	0.00672592679543481	0.0784605750124373	0.0051	0.0076	0.089	0.0144	0.0452	0.0204	0.0175	0.0255	0.0019	0.0383	0.0404	0.1046	0.0029	0.0393	0.103	0.0167	0.02	0.0026	0.0021	0.0186	0.0203	0.1592	0.0328	0.1197	0.0465	0.0028
6	rs9296249	38365841	0.79	0.487570276707753	0.96	0.241969076141015	0.00989221585485909	0.103284917946136	0.005	0.0076	0.0894	0.0145	0.0453	0.0204	0.0176	0.0256	0.0019	0.0383	0.0405	0.1045	0.0029	0.0394	0.1027	0.0166	0.02	0.0025	0.0021	0.0186	0.0204	0.1592	0.0328	0.1193	0.0466	0.0028
6	rs9357271	38365873	0.79	0.487570276707753	0.96	0.241969076141015	0.0099024614904439	0.10131825227347	0.005	0.0076	0.0894	0.0145	0.0453	0.0204	0.0176	0.0256	0.0019	0.0383	0.0405	0.1045	0.0029	0.0394	0.1027	0.0166	0.02	0.0025	0.0021	0.0186	0.0204	0.1592	0.0328	0.1193	0.0466	0.0028
6	rs2246023	38381270	0.79	0.487570276707753	0.96	0.241969076141015	0.00918989906750682	0.0862792547225027	0.0051	0.0082	0.09	0.014	0.0466	0.0207	0.0177	0.0265	0.0016	0.0384	0.041	0.1063	0.003	0.0408	0.0991	0.0161	0.0193	0.002	0.0021	0.0193	0.02	0.1585	0.033	0.1174	0.0467	0.0028
6	rs2745382	38384592	0.79	0.487570276707753	0.96	0.241969076141015	0.0113552090855133	0.0939170803644566	0.0051	0.0082	0.09	0.014	0.0467	0.0207	0.0177	0.0266	0.0016	0.0383	0.041	0.1064	0.003	0.0408	0.099	0.0161	0.0193	0.002	0.0021	0.0192	0.02	0.1586	0.033	0.1174	0.0466	0.0028
6	rs62397048	38396086	0.79	0.487570276707753	0.96	0.241969076141015	0.0121598788835314	0.101399902916346	0.0054	0.0086	0.09	0.0139	0.0468	0.0207	0.0177	0.0266	0.0016	0.0384	0.0399	0.1065	0.003	0.0409	0.0989	0.0162	0.0193	0.002	0.0021	0.0193	0.02	0.1585	0.033	0.1173	0.0466	0.0031
6	rs9357273	38396383	0.79	0.487570276707753	0.97	0.212655582583661	0.012088261092939	0.0982345859495385	0.0054	0.0086	0.09	0.0139	0.0468	0.0207	0.0177	0.0266	0.0016	0.0384	0.0399	0.1065	0.003	0.0409	0.0989	0.0162	0.0193	0.002	0.0021	0.0193	0.02	0.1585	0.033	0.1173	0.0466	0.0031
6	rs4601125	38402994	0.79	0.487570276707753	0.97	0.212655582583661	0.00730477242451241	0.0687685394845203	0.0054	0.0087	0.0899	0.0134	0.0467	0.0207	0.0178	0.0267	0.0016	0.0384	0.0399	0.1071	0.003	0.0421	0.0988	0.0162	0.0193	0.0018	0.0022	0.0194	0.0197	0.1585	0.0329	0.1162	0.0465	0.0031
6	rs6899746	38412788	0.79	0.487570276707753	0.96	0.241969076141015	0.00951873609844834	0.0716562263313227	0.0054	0.0088	0.0898	0.0133	0.0466	0.0206	0.0178	0.0269	0.0016	0.0384	0.0401	0.1079	0.0031	0.0421	0.0987	0.016	0.0194	0.0018	0.0022	0.0194	0.0195	0.1583	0.0329	0.1162	0.0464	0.0031
6	rs4623233	38414387	0.79	0.487570276707753	0.96	0.241969076141015	0.00940486187407662	0.0691880425746781	0.0054	0.0088	0.0898	0.0133	0.0465	0.0206	0.0178	0.0269	0.0016	0.0384	0.0401	0.1078	0.0031	0.0421	0.0988	0.016	0.0194	0.0018	0.0022	0.0194	0.0195	0.1583	0.0329	0.1162	0.0464	0.0031
6	rs13215683	38416816	0.79	0.487570276707753	0.96	0.241969076141015	0.00909343182628607	0.0612682758992906	0.0054	0.0088	0.0898	0.0133	0.0465	0.0206	0.0178	0.0269	0.0016	0.0384	0.0401	0.1078	0.0031	0.0421	0.0988	0.0161	0.0194	0.0018	0.0022	0.0193	0.0195	0.1582	0.0329	0.1162	0.0464	0.0032
6	rs17590109	38419417	0.79	0.487570276707753	0.96	0.241969076141015	0.00866882247071957	0.0562378374433771	0.0054	0.0089	0.0898	0.0133	0.0465	0.0206	0.0178	0.0269	0.0016	0.0384	0.0401	0.1078	0.0031	0.0421	0.0988	0.0161	0.0193	0.0018	0.0022	0.0193	0.0195	0.1582	0.0329	0.1162	0.0464	0.0032
6	rs112157504	38428133	0.79	0.487570276707753	0.96	0.241969076141015	0.00781788667617517	0.0550885801248002	0.0054	0.0089	0.0898	0.0133	0.0464	0.0206	0.0178	0.027	0.0016	0.0384	0.0401	0.1078	0.0031	0.0422	0.0989	0.016	0.0193	0.0018	0.0022	0.0193	0.0195	0.1582	0.0329	0.1161	0.0464	0.0032
6	rs78281108	38431235	0.79	0.487570276707753	0.96	0.241969076141015	0.00809995558588537	0.0462093511636146	0.0054	0.0089	0.0898	0.0133	0.0464	0.0207	0.0178	0.027	0.0016	0.0384	0.0401	0.1078	0.0031	0.0422	0.099	0.016	0.0193	0.0018	0.0022	0.0193	0.0195	0.1581	0.0329	0.1161	0.0464	0.0032
6	rs9394501	38437538	0.79	0.487570276707753	0.96	0.241969076141015	0.00939993437838251	0.0522603661538832	0.0054	0.0089	0.0898	0.0132	0.0464	0.0207	0.0177	0.0271	0.0016	0.0384	0.0401	0.1078	0.0031	0.0422	0.0991	0.016	0.0193	0.0018	0.0022	0.0192	0.0195	0.158	0.0328	0.1161	0.0465	0.0032
6	rs3923809	38440970	0.79	0.487570276707753	0.96	0.241969076141015	0.00910785262983681	0.0512703801596862	0.0053	0.0089	0.0898	0.0132	0.0464	0.0207	0.0177	0.0271	0.0015	0.0383	0.0401	0.1078	0.0031	0.0423	0.0992	0.016	0.0193	0.0018	0.0022	0.0192	0.0194	0.158	0.0329	0.1161	0.0465	0.0032
6	rs140451656	38441679	0.79	0.487570276707753	0.96	0.241969076141015	0.00744394389672054	0.0344382397724384	0.0053	0.0089	0.0898	0.0132	0.0464	0.0207	0.0177	0.0271	0.0015	0.0383	0.0401	0.1078	0.0031	0.0423	0.0992	0.016	0.0193	0.0018	0.0022	0.0192	0.0194	0.1579	0.0329	0.1161	0.0465	0.0032
6	rs9470891	38467509	0.8	0.433874260405774	0.96	0.241969076141015	0.0086966506465505	0.099852929030262	0.0056	0.009	0.0896	0.0126	0.0476	0.0206	0.0176	0.0268	0.0016	0.039	0.0404	0.1075	0.0031	0.0428	0.0988	0.0155	0.0192	0.002	0.0023	0.0193	0.0193	0.1561	0.0333	0.1156	0.0475	0.0035
6	rs17590501	38470237	0.8	0.433874260405774	0.96	0.241969076141015	0.00675648805674399	0.129066862162823	0.0056	0.009	0.0893	0.0126	0.0479	0.0207	0.0176	0.0268	0.0016	0.0391	0.0407	0.1078	0.0031	0.0431	0.0985	0.0154	0.0191	0.0022	0.0023	0.0194	0.0192	0.1553	0.0331	0.1154	0.0477	0.0036
6	rs9380755	38472126	0.8	0.433874260405774	0.96	0.241969076141015	0.00871059022710469	0.165951115140525	0.0056	0.0091	0.0889	0.0127	0.0481	0.0209	0.0177	0.0267	0.0016	0.0394	0.0413	0.1081	0.003	0.0436	0.0978	0.0154	0.0189	0.0024	0.0023	0.0194	0.0191	0.154	0.0334	0.1151	0.048	0.0036
6	rs9369064	38474138	0.8	0.433874260405774	0.96	0.241969076141015	0.00387300982189592	0.0818067822017122	0.0055	0.0089	0.088	0.0126	0.0487	0.0209	0.0178	0.0265	0.0014	0.0387	0.0424	0.1094	0.003	0.0446	0.0974	0.0153	0.0189	0.0021	0.0023	0.0189	0.0185	0.1525	0.0341	0.1154	0.0488	0.0035
6	rs114538894	38474322	0.8	0.433874260405774	0.96	0.241969076141015	0.00422723393038949	0.0717983474156534	0.0055	0.009	0.0879	0.0126	0.0491	0.0209	0.0178	0.0265	0.0014	0.0385	0.0425	0.1097	0.003	0.0447	0.0972	0.0153	0.0189	0.0021	0.0023	0.0188	0.0184	0.1523	0.0343	0.1154	0.0488	0.0035
6	rs11757985	38474367	0.8	0.433874260405774	0.96	0.241969076141015	0.00479698313538137	0.0730826690391564	0.0054	0.009	0.0878	0.0126	0.0491	0.0209	0.0178	0.0265	0.0014	0.0385	0.0427	0.1097	0.0029	0.0446	0.0972	0.0153	0.0189	0.0021	0.0023	0.0188	0.0184	0.1522	0.0344	0.1153	0.0489	0.0035
6	rs34871682	38477642	0.81	0.384295662080596	0.96	0.241969076141015	0.00163724422769483	0.0794214207750481	0.0055	0.0088	0.0871	0.0128	0.0497	0.0205	0.0176	0.0269	0.0012	0.0384	0.0415	0.1106	0.0025	0.0468	0.0981	0.0156	0.0183	0.0021	0.0021	0.0186	0.0183	0.152	0.0347	0.1147	0.0487	0.0032
6	rs114950199	38486169	0.81	0.384295662080596	0.96	0.241969076141015	0.0010517763845535	0.0608033889332652	0.0053	0.0089	0.0867	0.0126	0.0499	0.0202	0.017	0.0269	0.001	0.0386	0.0415	0.1119	0.0023	0.0471	0.0985	0.0155	0.0179	0.002	0.002	0.0184	0.0179	0.1517	0.035	0.1148	0.0491	0.0029
6	rs13200902	38504507	0.81	0.384295662080596	0.96	0.241969076141015	0.00162483908982929	0.0865092214414839	0.0053	0.0089	0.0865	0.0126	0.05	0.0201	0.0167	0.027	0.001	0.0387	0.0415	0.1126	0.0023	0.0471	0.0986	0.0154	0.0178	0.002	0.002	0.0184	0.0178	0.1516	0.0351	0.1148	0.0493	0.0028
6	rs7767041	38507233	0.81	0.384295662080596	0.96	0.241969076141015	0.00164972608619686	0.0992043511322446	0.0053	0.0089	0.0864	0.0126	0.05	0.0201	0.0167	0.027	0.001	0.0388	0.0415	0.1126	0.0023	0.0472	0.0987	0.0154	0.0178	0.002	0.002	0.0184	0.0178	0.1516	0.0352	0.1146	0.0493	0.0028
6	rs6931131	38515995	0.81	0.384295662080596	0.97	0.212655582583661	0.0014032629393987	0.0857436209346151	0.0053	0.0089	0.0865	0.0126	0.05	0.0201	0.0166	0.0271	0.001	0.0388	0.0416	0.1127	0.0023	0.0473	0.0983	0.0155	0.0179	0.0021	0.002	0.0184	0.0178	0.1514	0.0352	0.1143	0.0494	0.0028
6	rs9296252	38521444	0.81	0.384295662080596	0.97	0.212655582583661	0.00099249513607052	0.063142798584871	0.0053	0.0089	0.0867	0.0127	0.05	0.0203	0.0167	0.0272	0.001	0.0386	0.0415	0.1125	0.0023	0.0473	0.0983	0.0158	0.018	0.0021	0.002	0.0184	0.0177	0.1511	0.0353	0.1141	0.0494	0.0028
6	rs2748153	38522822	0.81	0.384295662080596	0.97	0.212655582583661	0.000854017484771056	0.0566231882187791	0.0053	0.0089	0.0867	0.0127	0.0498	0.0203	0.0167	0.0272	0.001	0.0387	0.0416	0.1124	0.0023	0.0474	0.0982	0.0158	0.018	0.0021	0.002	0.0184	0.0177	0.1511	0.0353	0.1141	0.0494	0.0028
6	rs17543178	38543377	0.82	0.338707801994422	0.97	0.212655582583661	0.00224152705706949	0.0417752375034905	0.0052	0.0094	0.088	0.013	0.0498	0.0202	0.0165	0.0277	0.001	0.0377	0.0417	0.111	0.0024	0.0485	0.0967	0.0159	0.0177	0.0021	0.0017	0.0186	0.0178	0.1517	0.0355	0.1136	0.0498	0.0023
6	rs115950707	38552485	0.82	0.338707801994422	0.97	0.212655582583661	0.00160760012848933	0.033312189063451	0.0052	0.0091	0.0881	0.013	0.0497	0.0206	0.0165	0.0274	0.001	0.0376	0.0418	0.111	0.0024	0.0486	0.0966	0.016	0.0176	0.0021	0.0013	0.0187	0.0178	0.1518	0.0356	0.1138	0.0499	0.0023
6	rs73733936	38553649	0.82	0.338707801994422	0.96	0.241969076141015	0.00163475707356113	0.0339755053583509	0.0052	0.0091	0.0881	0.013	0.0497	0.0206	0.0165	0.0274	0.001	0.0376	0.0418	0.111	0.0024	0.0486	0.0966	0.016	0.0176	0.0021	0.0013	0.0187	0.0178	0.1518	0.0356	0.1138	0.0499	0.0023
6	rs72855171	38572513	0.83	0.29697514221559	0.96	0.241969076141015	0.00139232062365928	0.0293636850180866	0.0052	0.0091	0.0882	0.013	0.0497	0.0206	0.0165	0.0274	0.001	0.0375	0.0418	0.1108	0.0025	0.0487	0.0965	0.016	0.0177	0.0021	0.0013	0.0187	0.0178	0.152	0.0357	0.1136	0.05	0.0022
6	rs72855173	38578403	0.83	0.29697514221559	0.96	0.241969076141015	0.0014331575559629	0.0350596779307638	0.0052	0.0091	0.0879	0.013	0.0497	0.0206	0.0165	0.0276	0.001	0.0374	0.0419	0.1109	0.0025	0.0486	0.0965	0.016	0.0177	0.0021	0.0013	0.0187	0.0178	0.1521	0.0357	0.1136	0.0501	0.0022
6	rs58458015	38594226	0.83	0.29697514221559	0.96	0.241969076141015	0.00147954289617058	0.0390034073936742	0.0052	0.0091	0.0879	0.0133	0.0494	0.0207	0.0165	0.0273	0.001	0.0374	0.0419	0.111	0.0025	0.0487	0.0965	0.016	0.0177	0.0021	0.0013	0.0188	0.0178	0.1522	0.0357	0.1135	0.0502	0.0022
6	rs1569852	38594518	0.83	0.29697514221559	0.96	0.241969076141015	0.000943101136802225	0.040323211082813	0.0052	0.0088	0.088	0.0133	0.0494	0.0207	0.0165	0.0273	0.001	0.0374	0.0419	0.111	0.0025	0.0487	0.0965	0.016	0.0177	0.0021	0.0013	0.0188	0.0178	0.1522	0.0357	0.1136	0.0502	0.0022
6	rs34527423	38595100	0.83	0.29697514221559	0.96	0.241969076141015	0.00093993419128469	0.040323211082813	0.0052	0.0088	0.088	0.0134	0.0494	0.0207	0.0165	0.0273	0.001	0.0374	0.0419	0.111	0.0025	0.0487	0.0965	0.016	0.0177	0.0021	0.0013	0.0188	0.0178	0.1522	0.0357	0.1136	0.0502	0.0022
6	rs78628202	38597012	0.83	0.29697514221559	0.96	0.241969076141015	0.000931270185378961	0.0393315022812754	0.0052	0.0088	0.088	0.0134	0.0494	0.0207	0.0165	0.0273	0.001	0.0374	0.0419	0.111	0.0025	0.0487	0.0965	0.016	0.0177	0.0021	0.0013	0.0188	0.0178	0.1522	0.0357	0.1136	0.0502	0.0022
6	rs1699014	38615044	0.83	0.29697514221559	0.96	0.241969076141015	0.000755337851535847	0.0430218046720096	0.0052	0.0088	0.0879	0.0134	0.0493	0.0207	0.0164	0.0274	0.001	0.0372	0.0417	0.1111	0.0025	0.049	0.0963	0.016	0.0177	0.0021	0.0013	0.0188	0.0179	0.1525	0.0358	0.1133	0.0504	0.002
6	rs1739633	38617720	0.83	0.29697514221559	0.96	0.241969076141015	0.000784169081312476	0.0415503506278953	0.0052	0.0088	0.0879	0.0134	0.0493	0.0207	0.0164	0.0274	0.001	0.0372	0.0417	0.1112	0.0025	0.049	0.0963	0.016	0.0177	0.0021	0.0013	0.0188	0.0179	0.1525	0.0358	0.1132	0.0504	0.002
6	rs79699007	38630945	0.83	0.29697514221559	0.96	0.241969076141015	0.000479647159992013	0.0328060424455138	0.0052	0.0087	0.088	0.0132	0.0491	0.0207	0.016	0.0277	9e-04	0.0372	0.0416	0.1118	0.0025	0.0493	0.0965	0.0161	0.0179	0.0022	0.0012	0.0188	0.0177	0.1522	0.036	0.113	0.0502	0.0018
6	rs35388596	38633779	0.83	0.29697514221559	0.96	0.241969076141015	0.000525754292231829	0.0297481177898739	0.0052	0.0087	0.088	0.0131	0.0491	0.0209	0.016	0.0278	9e-04	0.0372	0.0416	0.112	0.0025	0.0494	0.0965	0.0161	0.0179	0.0022	0.0012	0.0186	0.0176	0.1521	0.0361	0.1131	0.0502	0.0017
6	rs7739414	38636199	0.83	0.29697514221559	0.96	0.241969076141015	0.000562450060408812	0.0268301042016976	0.0052	0.0087	0.088	0.0131	0.0488	0.021	0.0161	0.0278	9e-04	0.0372	0.0416	0.112	0.0025	0.0497	0.0964	0.0161	0.018	0.0022	0.0012	0.0181	0.0176	0.1524	0.0361	0.1131	0.0501	0.0017
6	rs79663981	38640883	0.83	0.29697514221559	0.96	0.241969076141015	0.000463580971650423	0.0242729941931404	0.0052	0.0087	0.0879	0.0131	0.0487	0.021	0.0161	0.0278	9e-04	0.0372	0.0416	0.1121	0.0026	0.0497	0.0964	0.0161	0.018	0.0022	0.0012	0.0181	0.0176	0.1523	0.0361	0.1131	0.0501	0.0017
6	rs2736655	38648794	0.83	0.29697514221559	0.96	0.241969076141015	0.000382282893374173	0.0183233797119681	0.0053	0.0086	0.0875	0.013	0.0487	0.0209	0.016	0.0279	9e-04	0.0373	0.0417	0.1125	0.0026	0.0496	0.0964	0.0162	0.0179	0.0023	0.0012	0.0181	0.0175	0.1521	0.0362	0.1133	0.0503	0.0016
6	rs1079606	38650186	0.84	0.258953137461488	0.96	0.241969076141015	0.000254556524502903	0.0187463260199467	0.0051	0.0084	0.0867	0.0132	0.0487	0.0209	0.0158	0.0281	9e-04	0.0374	0.0418	0.1124	0.0027	0.0498	0.0961	0.0162	0.0179	0.0024	0.0012	0.018	0.0174	0.1522	0.0364	0.1137	0.0506	0.0015
6	rs4746	38650628	0.84	0.258953137461488	0.96	0.241969076141015	0.0002503314793875	0.0191349102805073	0.0051	0.0083	0.0864	0.0132	0.0487	0.0209	0.0158	0.0281	0.001	0.0374	0.0418	0.1123	0.0027	0.0498	0.0961	0.0162	0.0179	0.0024	0.0012	0.018	0.0174	0.1523	0.0364	0.1138	0.0506	0.0015
6	rs114153557	38657586	0.84	0.258953137461488	0.96	0.241969076141015	0.000282350284797804	0.015672154040168	0.0052	0.0084	0.086	0.0132	0.0489	0.0207	0.0155	0.0282	0.001	0.0376	0.0417	0.1124	0.0028	0.0498	0.0959	0.0162	0.0182	0.0025	0.0011	0.0179	0.0174	0.1523	0.0363	0.1138	0.0505	0.0015
6	rs1781719	38658527	0.84	0.258953137461488	0.95	0.274028283204826	0.000284972485026318	0.0154956374551599	0.0052	0.0084	0.086	0.0133	0.0489	0.0207	0.0155	0.0282	0.001	0.0376	0.0417	0.1124	0.0028	0.0498	0.0959	0.0162	0.0182	0.0026	0.0011	0.0179	0.0174	0.1523	0.0363	0.1139	0.0505	0.0015
6	rs12526818	38659913	0.84	0.258953137461488	0.95	0.274028283204826	0.000299916869610876	0.0154604531783686	0.0051	0.0084	0.086	0.0133	0.0489	0.0207	0.0155	0.0282	0.001	0.0377	0.0417	0.1124	0.0028	0.0498	0.0959	0.0162	0.0182	0.0026	0.0011	0.018	0.0174	0.1523	0.0363	0.1139	0.0505	0.0015
6	rs55784543	38669410	0.84	0.258953137461488	0.95	0.274028283204826	0.000263734922193075	0.0146621880890047	0.0052	0.0083	0.0862	0.0134	0.0489	0.0207	0.0154	0.0283	0.001	0.0379	0.0416	0.1123	0.0028	0.0499	0.0958	0.0162	0.0182	0.0026	0.0011	0.0179	0.0172	0.1523	0.0363	0.114	0.0503	0.0015
6	rs1616723	38679676	0.84	0.258953137461488	0.95	0.274028283204826	0.000221670609964452	0.0144234210990915	0.0053	0.0082	0.0864	0.0137	0.0487	0.0202	0.0151	0.0284	0.001	0.0381	0.0413	0.1121	0.0029	0.0502	0.0955	0.0161	0.0185	0.0027	0.001	0.0179	0.017	0.1524	0.0362	0.1144	0.0502	0.0016
6	rs1615887	38679768	0.84	0.258953137461488	0.95	0.274028283204826	0.000256156357832427	0.0152851274436684	0.0053	0.0082	0.0863	0.0136	0.049	0.0205	0.0151	0.0284	0.001	0.0381	0.0413	0.112	0.0029	0.0502	0.0952	0.0161	0.0185	0.0027	0.001	0.018	0.017	0.1522	0.0363	0.1143	0.0502	0.0016
6	rs7774234	38681447	0.84	0.258953137461488	0.95	0.274028283204826	0.000293262035381002	0.0156014283986724	0.0053	0.0082	0.0861	0.0138	0.0489	0.0198	0.015	0.0284	0.001	0.038	0.0412	0.1113	0.003	0.0501	0.0949	0.0161	0.0185	0.0027	0.001	0.0179	0.0171	0.1528	0.0364	0.1152	0.0506	0.0017
6	rs60555451	38681515	0.84	0.258953137461488	0.95	0.274028283204826	0.000303291671122999	0.0158852823013063	0.0053	0.0082	0.0861	0.0138	0.049	0.0198	0.015	0.0284	0.001	0.038	0.0412	0.1113	0.003	0.0501	0.0949	0.0161	0.0184	0.0027	0.001	0.0179	0.0171	0.1528	0.0364	0.1153	0.0506	0.0017
6	rs1699009	38682676	0.85	0.2244882202137	0.95	0.274028283204826	0.000213061465418006	0.0151455821209187	0.0053	0.0081	0.0854	0.0139	0.0488	0.0196	0.0149	0.0284	0.001	0.038	0.0412	0.111	0.0031	0.0497	0.0951	0.0161	0.0184	0.0026	0.0011	0.0178	0.017	0.1529	0.0368	0.1157	0.0507	0.0019
6	rs78563740	38682956	0.85	0.2244882202137	0.95	0.274028283204826	0.000216285079757735	0.0150066731474359	0.0053	0.0081	0.0852	0.014	0.0488	0.0196	0.0149	0.0285	0.001	0.038	0.0412	0.111	0.0031	0.0497	0.0952	0.0161	0.0185	0.0026	0.0011	0.0178	0.0171	0.1529	0.0368	0.1157	0.0507	0.0019
6	rs9366974	38683483	0.85	0.2244882202137	0.95	0.274028283204826	0.000214208055283573	0.0149029093293158	0.0054	0.0081	0.085	0.014	0.0488	0.0196	0.0149	0.0285	0.001	0.038	0.0411	0.111	0.0032	0.0497	0.095	0.0161	0.0185	0.0026	0.0011	0.0178	0.0171	0.1529	0.0369	0.1156	0.0508	0.002
6	rs77503960	38684187	0.86	0.193417951625055	0.95	0.274028283204826	0.000134311335720222	0.0133568750284817	0.0056	0.0083	0.0853	0.0146	0.0487	0.0192	0.0148	0.0284	0.0011	0.0379	0.0407	0.1115	0.0032	0.0491	0.0956	0.0156	0.0188	0.0028	0.0014	0.0177	0.0174	0.1509	0.037	0.1162	0.0508	0.002
6	rs7746400	38685083	0.87	0.165571370278195	0.95	0.274028283204826	9.00862199283511e-05	0.0132915793851038	0.0059	0.0084	0.0848	0.0147	0.0489	0.0189	0.015	0.0283	0.0011	0.0371	0.0405	0.1119	0.0032	0.0484	0.0962	0.0159	0.0187	0.0027	0.0015	0.0178	0.0176	0.1506	0.0372	0.1167	0.0509	0.002
6	rs13217648	38686222	0.88	0.140769569262351	0.95	0.274028283204826	0.000128991873868045	0.0186690759947514	0.006	0.0085	0.0853	0.0147	0.049	0.0184	0.0148	0.0282	0.0012	0.0363	0.0402	0.1122	0.0032	0.0475	0.0969	0.0162	0.0186	0.0027	0.0015	0.0177	0.0178	0.1494	0.0381	0.1172	0.0511	0.002
6	rs6458066	38688298	0.9	0.0995502148251544	0.95	0.274028283204826	0.000371188273517748	0.0544545243824186	0.0068	0.0087	0.086	0.0148	0.0471	0.018	0.0143	0.028	0.0014	0.0358	0.0393	0.1136	0.0034	0.047	0.0986	0.0156	0.0193	0.0031	0.0018	0.0169	0.0182	0.1468	0.0388	0.1174	0.0519	0.0023
6	rs72856584	38688474	0.9	0.0995502148251544	0.93	0.346822133743557	0.000231307027302537	0.052136168043876	0.0068	0.0087	0.0859	0.0148	0.0469	0.0179	0.0143	0.028	0.0014	0.0359	0.0392	0.1139	0.0034	0.047	0.0987	0.0155	0.0193	0.0031	0.0018	0.0169	0.0182	0.1467	0.0388	0.1174	0.0519	0.0023
6	rs78907129	38689418	0.9	0.0995502148251544	0.91	0.431857736337621	0.000364662078094791	0.0708766457271976	0.0069	0.0086	0.0856	0.0148	0.0464	0.0174	0.0141	0.0277	0.0016	0.0358	0.0389	0.1149	0.0033	0.0467	0.0996	0.0155	0.0196	0.0034	0.0017	0.0172	0.0186	0.1462	0.0387	0.1173	0.0517	0.0023
6	rs9394525	38689506	0.9	0.0995502148251544	0.91	0.431857736337621	0.000155737749642096	0.0576563028099077	0.0069	0.0085	0.0855	0.015	0.0463	0.0174	0.0142	0.0277	0.0016	0.0358	0.0388	0.1148	0.0034	0.0473	0.0997	0.0155	0.0197	0.0035	0.0018	0.0172	0.0184	0.1463	0.0387	0.1168	0.0517	0.0023
6	rs11751371	38691703	0.9	0.0995502148251544	0.91	0.431857736337621	0.000255088862488521	0.0508398538774905	0.0069	0.0087	0.0854	0.0149	0.046	0.0168	0.0142	0.028	0.0016	0.035	0.0387	0.1145	0.0034	0.0475	0.101	0.0155	0.0195	0.0036	0.0018	0.0173	0.0183	0.1461	0.0389	0.1167	0.0523	0.0023
6	rs34593766	38698401	0.9	0.0995502148251544	0.92	0.387761932740255	0.000227410808835871	0.0501054942421736	0.0069	0.0087	0.0851	0.0149	0.046	0.0167	0.0143	0.0282	0.0016	0.0348	0.0387	0.1144	0.0033	0.0475	0.1011	0.0158	0.0196	0.0036	0.0018	0.0173	0.0183	0.1463	0.0387	0.1167	0.0524	0.0022
6	rs7750789	38698513	0.9	0.0995502148251544	0.92	0.387761932740255	0.000223570231996258	0.0466813831772201	0.0069	0.0087	0.0851	0.0149	0.046	0.0167	0.0143	0.0282	0.0016	0.0349	0.0387	0.1145	0.0033	0.0475	0.1011	0.0158	0.0196	0.0036	0.0018	0.0174	0.0183	0.1463	0.0387	0.1167	0.0524	0.0022
6	rs80286870	38699268	0.9	0.0995502148251544	0.92	0.387761932740255	0.000211692418987859	0.0403786316930395	0.0069	0.0087	0.0851	0.0149	0.046	0.0167	0.0144	0.0281	0.0016	0.0349	0.0387	0.1145	0.0032	0.0475	0.1012	0.0159	0.0196	0.0036	0.0018	0.0174	0.0183	0.1463	0.0386	0.1166	0.0525	0.0022
6	rs1698992	38709960	0.91	0.0827439743829911	0.92	0.387761932740255	0.000206067927649122	0.0356337917797721	0.0068	0.0086	0.0852	0.0148	0.0459	0.0166	0.0145	0.0282	0.0015	0.0349	0.0388	0.1146	0.003	0.0474	0.1012	0.0159	0.0195	0.0035	0.0018	0.0173	0.0183	0.1466	0.0384	0.1161	0.0531	0.0021
6	rs17552881	38718041	0.91	0.0827439743829911	0.92	0.387761932740255	0.000136177661539185	0.0353201105655353	0.0068	0.0084	0.0852	0.0147	0.0459	0.0165	0.0146	0.028	0.0015	0.0347	0.0388	0.1144	0.0029	0.0472	0.1022	0.016	0.0194	0.0035	0.0018	0.0174	0.0183	0.1467	0.0387	0.1157	0.0532	0.0021
6	rs2654449	38719819	0.91	0.0827439743829911	0.92	0.387761932740255	2.34136324648045e-05	0.0239238420619822	0.0067	0.0081	0.0845	0.0146	0.0468	0.0166	0.0147	0.0281	0.0015	0.0354	0.0392	0.1138	0.0027	0.0476	0.1048	0.0161	0.0193	0.0033	0.0017	0.0172	0.0181	0.1468	0.039	0.1127	0.0536	0.002
6	rs7742625	38719850	0.91	0.0827439743829911	0.92	0.387761932740255	2.70379065009355e-05	0.0242729941931404	0.0067	0.0081	0.0847	0.0146	0.0468	0.0166	0.0147	0.0281	0.0015	0.035	0.0391	0.1138	0.0027	0.0476	0.1049	0.0161	0.0193	0.0033	0.0017	0.0172	0.0181	0.1471	0.0391	0.1127	0.0536	0.002
6	rs2206860	38723161	0.9	0.0995502148251544	0.93	0.346822133743557	0.000251382149255027	0.0242729941931404	0.0064	0.0085	0.0835	0.0144	0.0472	0.0165	0.0148	0.0277	0.0015	0.0344	0.0401	0.113	0.0023	0.0462	0.1077	0.0161	0.0191	0.003	0.0015	0.0171	0.0178	0.1479	0.0401	0.1113	0.0552	0.0017
6	rs72849119	38728063	0.9	0.0995502148251544	0.93	0.346822133743557	0.000216981197532578	0.0241854801803662	0.0064	0.0084	0.0835	0.0145	0.0473	0.0166	0.0148	0.0276	0.0015	0.0344	0.04	0.1134	0.0023	0.0462	0.1078	0.0161	0.019	0.003	0.0015	0.017	0.0178	0.1478	0.04	0.1111	0.0554	0.0017
6	rs61748600	38729511	0.9	0.0995502148251544	0.93	0.346822133743557	0.000252965133482167	0.0241417796437503	0.0064	0.0084	0.0834	0.0145	0.0473	0.0166	0.0148	0.0275	0.0015	0.0344	0.04	0.1134	0.0023	0.0462	0.1079	0.016	0.019	0.003	0.0015	0.017	0.0178	0.1478	0.0401	0.1111	0.0555	0.0017
6	rs1738262	38744556	0.9	0.0995502148251544	0.93	0.346822133743557	0.000289684843431985	0.0237501707226103	0.0064	0.0084	0.0834	0.0145	0.0473	0.0166	0.0148	0.0275	0.0016	0.0343	0.0401	0.1134	0.0023	0.0461	0.108	0.016	0.019	0.0029	0.0014	0.0171	0.0178	0.1478	0.0401	0.1111	0.0555	0.0017
6	rs61748601	38746176	0.9	0.0995502148251544	0.93	0.346822133743557	0.000290575677288192	0.0237501707226103	0.0064	0.0084	0.0834	0.0145	0.0473	0.0166	0.0148	0.0275	0.0016	0.0343	0.0401	0.1134	0.0023	0.0461	0.108	0.016	0.019	0.0029	0.0014	0.0171	0.0178	0.1478	0.0401	0.1111	0.0555	0.0017
6	rs113342323	38747331	0.9	0.0995502148251544	0.93	0.346822133743557	0.000456151898034245	0.0254243440375188	0.0065	0.0086	0.0834	0.0145	0.0472	0.0166	0.0147	0.0274	0.0019	0.0344	0.0401	0.1133	0.0024	0.046	0.1083	0.016	0.0189	0.002	0.0013	0.0171	0.0179	0.1479	0.0402	0.1112	0.0554	0.0021
6	rs1738254	38747770	0.9	0.0995502148251544	0.93	0.346822133743557	0.000462701751952878	0.0255139579225171	0.0065	0.0086	0.0834	0.0145	0.0472	0.0166	0.0147	0.0274	0.0019	0.0344	0.0401	0.1133	0.0024	0.046	0.1083	0.016	0.0189	0.002	0.0013	0.0171	0.0179	0.1479	0.0402	0.1112	0.0554	0.0021
6	rs3823430	38750888	0.9	0.0995502148251544	0.93	0.346822133743557	0.000568681435666786	0.0269680397768315	0.0065	0.0086	0.0834	0.0144	0.047	0.0165	0.0147	0.0274	0.002	0.0345	0.0401	0.113	0.0023	0.0461	0.1088	0.0159	0.0188	0.002	0.0012	0.0171	0.0182	0.1477	0.0402	0.1111	0.0555	0.0021
6	rs45529837	38757615	0.9	0.0995502148251544	0.93	0.346822133743557	0.000838068375631494	0.0297963357880914	0.0065	0.0088	0.0835	0.0143	0.0469	0.0166	0.0147	0.0275	0.002	0.0344	0.0401	0.113	0.0022	0.0461	0.1092	0.0159	0.0188	0.002	0.0012	0.017	0.0184	0.1476	0.0402	0.111	0.0554	0.0021
6	rs1678674	38759379	0.9	0.0995502148251544	0.95	0.274028283204826	0.00085328713504542	0.0299895715503581	0.0065	0.0088	0.0835	0.0143	0.0468	0.0166	0.0147	0.0275	0.002	0.0344	0.0401	0.113	0.0022	0.0461	0.1092	0.0159	0.0188	0.002	0.0012	0.017	0.0184	0.1476	0.0402	0.111	0.0554	0.0021
6	rs9380778	38766541	0.9	0.0995502148251544	0.95	0.274028283204826	0.00117146992871241	0.0317051155793327	0.0065	0.0089	0.0835	0.0143	0.0465	0.0166	0.0147	0.0276	0.0021	0.0345	0.0401	0.113	0.0022	0.0462	0.1093	0.0158	0.0189	0.002	0.0011	0.017	0.0185	0.1475	0.0403	0.111	0.0554	0.0021
6	rs13194757	38767559	0.9	0.0995502148251544	0.96	0.241969076141015	0.0012403236698102	0.0321034439921945	0.0065	0.0089	0.0835	0.0143	0.0463	0.0166	0.0147	0.0276	0.0021	0.0345	0.0401	0.113	0.0022	0.0462	0.1093	0.0158	0.0189	0.002	0.0011	0.017	0.0185	0.1475	0.0403	0.111	0.0554	0.0021
6	rs874808	38773293	0.9	0.0995502148251544	0.96	0.241969076141015	0.00158323083697542	0.0409347176008474	0.0064	0.009	0.0834	0.0143	0.0463	0.0165	0.0147	0.0277	0.0021	0.0345	0.04	0.113	0.0022	0.0463	0.1093	0.0157	0.0189	0.002	0.0011	0.017	0.0185	0.1476	0.0403	0.1109	0.0554	0.0021
6	rs1738231	38773873	0.9	0.0995502148251544	0.96	0.241969076141015	0.00158808054224629	0.0414942138465787	0.0064	0.009	0.0834	0.0143	0.0463	0.0165	0.0147	0.0277	0.0021	0.0345	0.04	0.113	0.0022	0.0463	0.1093	0.0157	0.0189	0.002	0.0011	0.017	0.0185	0.1476	0.0403	0.1109	0.0554	0.0021
6	rs114539273	38777343	0.9	0.0995502148251544	0.96	0.241969076141015	0.00150376992929799	0.0385135930593021	0.0064	0.009	0.0834	0.0143	0.0463	0.0165	0.0147	0.0277	0.002	0.0345	0.04	0.113	0.0022	0.0463	0.1093	0.0157	0.0189	0.002	0.0011	0.017	0.0185	0.1476	0.0403	0.1109	0.0554	0.0021
6	rs141677424	38790975	0.9	0.0995502148251544	0.96	0.241969076141015	0.00239470715665171	0.0632776061613162	0.0062	0.0091	0.0834	0.0144	0.0467	0.0162	0.0148	0.0281	0.0019	0.0351	0.0398	0.1124	0.002	0.047	0.1094	0.0158	0.0188	0.0022	0.001	0.017	0.0187	0.1478	0.0404	0.1099	0.0553	0.0019
6	rs1678725	38796580	0.9	0.0995502148251544	0.96	0.241969076141015	0.00273751047705641	0.0679327253358512	0.0061	0.0091	0.0834	0.0144	0.0467	0.0162	0.0148	0.0281	0.0019	0.0351	0.0398	0.1124	0.002	0.0471	0.1094	0.0158	0.0188	0.0022	0.001	0.0171	0.0187	0.1478	0.0404	0.1099	0.0553	0.0019
6	rs1678728	38799927	0.9	0.0995502148251544	0.96	0.241969076141015	0.0026337156805227	0.0664803359567681	0.0061	0.0091	0.0834	0.0144	0.0467	0.0162	0.0148	0.0281	0.0019	0.0351	0.0399	0.1124	0.002	0.047	0.1095	0.0158	0.0188	0.0022	0.001	0.017	0.0187	0.1478	0.0404	0.1099	0.0553	0.0019
6	rs9357283	38800164	0.9	0.0995502148251544	0.96	0.241969076141015	0.0026337156805227	0.0664803359567681	0.0061	0.0091	0.0834	0.0144	0.0467	0.0162	0.0148	0.0281	0.0019	0.0351	0.0399	0.1124	0.002	0.047	0.1095	0.0158	0.0188	0.0022	0.001	0.017	0.0187	0.1478	0.0404	0.1099	0.0553	0.0019
6	rs62396405	38807887	0.9	0.0995502148251544	0.96	0.241969076141015	0.00251193558067813	0.0586974023539478	0.0061	0.0091	0.0834	0.0144	0.0467	0.0162	0.0148	0.0281	0.0019	0.035	0.0399	0.1124	0.002	0.047	0.1095	0.0159	0.0188	0.0022	0.001	0.017	0.0187	0.1478	0.0404	0.1099	0.0553	0.0019
6	rs61757219	38813412	0.9	0.0995502148251544	0.96	0.241969076141015	0.00249441359728627	0.0625376679516786	0.0061	0.0091	0.0834	0.0144	0.0467	0.0162	0.0148	0.0281	0.0019	0.035	0.0399	0.1124	0.002	0.047	0.1095	0.0159	0.0188	0.0022	0.001	0.017	0.0187	0.1478	0.0404	0.1098	0.0553	0.0019
6	rs1678744	38816574	0.9	0.0995502148251544	0.96	0.241969076141015	0.00267780680551132	0.06093606042113	0.0061	0.0091	0.0835	0.0144	0.0468	0.0162	0.0147	0.0281	0.0019	0.0351	0.0399	0.1123	0.002	0.047	0.1096	0.016	0.0188	0.0023	9e-04	0.017	0.0187	0.1478	0.0404	0.1096	0.0553	0.0018
6	rs16891139	38821371	0.9	0.0995502148251544	0.97	0.212655582583661	0.00286400635474474	0.0686987256224412	0.0061	0.0091	0.0835	0.0143	0.0468	0.0162	0.0147	0.0281	0.0019	0.0352	0.0399	0.1123	0.002	0.047	0.1096	0.016	0.0188	0.0023	9e-04	0.017	0.0187	0.1478	0.0405	0.1094	0.0553	0.0018
6	rs6934064	38826199	0.9	0.0995502148251544	0.97	0.212655582583661	0.00304601445785782	0.0794955290774959	0.0061	0.0092	0.0836	0.0143	0.0468	0.0162	0.0146	0.0281	0.0019	0.0353	0.04	0.1122	0.002	0.047	0.1097	0.016	0.0187	0.0023	9e-04	0.017	0.0188	0.1478	0.0406	0.1094	0.0553	0.0018
6	rs1564378	38827190	0.9	0.0995502148251544	0.97	0.212655582583661	0.00304601445785782	0.0794955290774959	0.0061	0.0092	0.0836	0.0143	0.0468	0.0162	0.0146	0.0281	0.0019	0.0353	0.04	0.1122	0.002	0.047	0.1097	0.016	0.0187	0.0023	9e-04	0.017	0.0188	0.1478	0.0406	0.1094	0.0553	0.0018
6	rs4711559	38844867	0.9	0.0995502148251544	0.97	0.212655582583661	0.00323066122477997	0.0821069616922733	0.0061	0.0091	0.0836	0.0143	0.0467	0.0162	0.0146	0.0281	0.0019	0.0353	0.04	0.1122	0.002	0.047	0.1096	0.016	0.0187	0.0023	9e-04	0.017	0.0188	0.1478	0.0406	0.1093	0.0554	0.0018
6	rs9470942	38848900	0.9	0.0995502148251544	0.97	0.212655582583661	0.00378944167568522	0.0805359924956951	0.0058	0.0091	0.0833	0.0142	0.0467	0.0161	0.0146	0.0281	0.0019	0.0354	0.04	0.1124	0.002	0.0469	0.1095	0.016	0.0186	0.0023	9e-04	0.0169	0.0188	0.1479	0.0406	0.1097	0.0556	0.0018
6	rs862432	38850809	0.9	0.0995502148251544	0.97	0.212655582583661	0.00378457060535469	0.0797922432827434	0.0058	0.0091	0.0833	0.0142	0.0467	0.0161	0.0146	0.0281	0.0019	0.0354	0.04	0.1124	0.002	0.0469	0.1095	0.016	0.0186	0.0023	9e-04	0.0169	0.0188	0.1479	0.0406	0.1097	0.0556	0.0018
6	rs80312260	38852820	0.9	0.0995502148251544	0.97	0.212655582583661	0.00377484329664799	0.0786818857989365	0.0058	0.0091	0.0833	0.0142	0.0467	0.0161	0.0146	0.0281	0.0019	0.0354	0.04	0.1124	0.002	0.0469	0.1095	0.016	0.0186	0.0023	9e-04	0.0169	0.0188	0.1479	0.0406	0.1097	0.0556	0.0018
6	rs56212144	38857437	0.9	0.0995502148251544	0.97	0.212655582583661	0.00376513574090091	0.0773578385758807	0.0058	0.0091	0.0833	0.0142	0.0467	0.0161	0.0146	0.0281	0.0019	0.0354	0.04	0.1124	0.002	0.0469	0.1095	0.016	0.0186	0.0023	9e-04	0.0169	0.0188	0.1479	0.0406	0.1097	0.0556	0.0018
6	rs74579032	38858179	0.9	0.0995502148251544	0.97	0.212655582583661	0.00376028936177277	0.0769185302473213	0.0058	0.0091	0.0833	0.0142	0.0467	0.0161	0.0146	0.0281	0.0019	0.0354	0.04	0.1124	0.002	0.0469	0.1095	0.016	0.0186	0.0023	9e-04	0.0169	0.0188	0.1479	0.0406	0.1097	0.0556	0.0018
6	rs13210017	38870939	0.9	0.0995502148251544	0.96	0.241969076141015	0.00932625677141103	0.0823323880694233	0.0053	0.0092	0.0842	0.0141	0.0464	0.0155	0.0143	0.0279	0.0023	0.0356	0.0398	0.1124	0.0021	0.0482	0.1088	0.0162	0.0181	0.0028	0.0011	0.0168	0.0202	0.1473	0.0409	0.1086	0.0558	0.0019
6	rs9369091	38875526	0.9	0.0995502148251544	0.96	0.241969076141015	0.0110793434077353	0.0938378485077095	0.0053	0.0092	0.0842	0.014	0.0464	0.0155	0.0142	0.0278	0.0023	0.0352	0.0395	0.1125	0.0021	0.0483	0.1088	0.0162	0.0181	0.0028	0.0011	0.017	0.0203	0.1474	0.0409	0.1086	0.0558	0.0019
6	rs9470949	38884151	0.9	0.0995502148251544	0.96	0.241969076141015	0.0103825013040867	0.0865092214414839	0.0056	0.0092	0.0841	0.014	0.0465	0.0155	0.0142	0.0277	0.0023	0.0351	0.0396	0.1125	0.0021	0.0484	0.1089	0.0162	0.0181	0.0028	0.0011	0.017	0.0202	0.147	0.0409	0.1087	0.0559	0.0019
6	rs116169568	38888409	0.9	0.0995502148251544	0.96	0.241969076141015	0.00941472274479443	0.0833121191099893	0.0056	0.0092	0.084	0.014	0.0465	0.0155	0.0142	0.0278	0.0023	0.0352	0.0396	0.1124	0.0021	0.0484	0.109	0.0162	0.0181	0.0028	0.0011	0.017	0.0202	0.1471	0.0409	0.1086	0.0559	0.0018
6	rs4714199	38891068	0.9	0.0995502148251544	0.96	0.241969076141015	0.00950879269254351	0.0885125145235343	0.0057	0.0092	0.0838	0.0139	0.0464	0.0154	0.0142	0.028	0.0023	0.0352	0.0396	0.1121	0.0022	0.0486	0.109	0.0161	0.0181	0.0029	0.0011	0.017	0.0202	0.1472	0.0409	0.1086	0.0561	0.0018
6	rs78771954	38892643	0.9	0.0995502148251544	0.96	0.241969076141015	0.0095486136266226	0.0877398470770927	0.0057	0.0092	0.0838	0.0139	0.0464	0.0154	0.0142	0.028	0.0023	0.0352	0.0396	0.1121	0.0022	0.0486	0.109	0.0161	0.0181	0.0029	0.0011	0.017	0.0202	0.1472	0.0409	0.1085	0.0561	0.0018
6	rs4714200	38898503	0.9	0.0995502148251544	0.97	0.212655582583661	0.00940486187407662	0.0854381458425069	0.0057	0.0092	0.0839	0.0139	0.0464	0.0154	0.0142	0.028	0.0023	0.0352	0.0397	0.112	0.0022	0.0486	0.109	0.0161	0.0181	0.0029	0.0011	0.017	0.0202	0.1471	0.0409	0.1085	0.0561	0.0018
6	rs9296270	38903095	0.9	0.0995502148251544	0.97	0.212655582583661	0.00911266342455432	0.0876627292794626	0.0057	0.0092	0.0842	0.0139	0.0464	0.0154	0.0141	0.028	0.0023	0.0352	0.0394	0.1118	0.0022	0.0487	0.109	0.016	0.0181	0.0029	0.0011	0.0168	0.0203	0.1471	0.0409	0.1086	0.0562	0.0018
6	rs12664669	38907529	0.9	0.0995502148251544	0.97	0.212655582583661	0.00873386067282691	0.106262326084331	0.0055	0.0093	0.0845	0.0134	0.0468	0.0152	0.0141	0.0284	0.0024	0.0355	0.0397	0.1111	0.0023	0.0488	0.1089	0.0157	0.0178	0.003	0.0012	0.017	0.0204	0.1468	0.0411	0.1081	0.0565	0.0018
6	rs79465174	38913223	0.9	0.0995502148251544	0.97	0.212655582583661	0.0180558087039265	0.195724527824818	0.0051	0.0097	0.0853	0.0119	0.0477	0.0145	0.0139	0.0297	0.0025	0.0361	0.0402	0.1096	0.0026	0.0502	0.109	0.0147	0.0171	0.0033	0.0014	0.0176	0.0206	0.1458	0.0416	0.1058	0.0574	0.0019
6	rs6912776	38914676	0.89	0.118826527661215	0.97	0.212655582583661	0.0205522330146751	0.21694550675944	0.0051	0.0097	0.0854	0.0118	0.0478	0.0145	0.0139	0.0299	0.0025	0.0362	0.0402	0.1094	0.0026	0.0503	0.1089	0.0146	0.017	0.0034	0.0014	0.0177	0.0207	0.1457	0.0416	0.1056	0.0575	0.0019
6	rs7770451	38918157	0.89	0.118826527661215	0.97	0.212655582583661	0.0244965959204491	0.235887693037499	0.005	0.0098	0.0854	0.0116	0.0479	0.0144	0.014	0.0302	0.0026	0.0363	0.0401	0.1091	0.0028	0.0504	0.1091	0.0145	0.0169	0.0034	0.0014	0.0175	0.0208	0.146	0.0415	0.1053	0.0574	0.002
6	rs10947767	38921240	0.89	0.118826527661215	0.97	0.212655582583661	0.029328084815885	0.242648660608635	0.005	0.0099	0.0855	0.0116	0.0478	0.0143	0.014	0.0303	0.0026	0.0363	0.04	0.1089	0.0029	0.0504	0.1091	0.0145	0.0169	0.0034	0.0015	0.0175	0.0209	0.1463	0.0414	0.1052	0.0574	0.002
6	rs9366989	38937329	0.89	0.118826527661215	0.97	0.212655582583661	0.0303276980549279	0.246443475904627	0.005	0.0099	0.0855	0.0116	0.0479	0.0143	0.014	0.0303	0.0026	0.0363	0.04	0.1089	0.0029	0.0505	0.1091	0.0145	0.0169	0.0034	0.0015	0.0175	0.0209	0.1462	0.0414	0.1052	0.0574	0.002
6	rs12203988	38937729	0.89	0.118826527661215	0.97	0.212655582583661	0.0302696083856701	0.243762834060844	0.005	0.0099	0.0855	0.0116	0.0479	0.0143	0.014	0.0303	0.0026	0.0363	0.04	0.1089	0.0029	0.0504	0.1091	0.0145	0.0169	0.0034	0.0015	0.0175	0.0209	0.1462	0.0414	0.1052	0.0574	0.002
6	rs116794765	38944512	0.89	0.118826527661215	0.97	0.212655582583661	0.0284185254982923	0.252734369064526	0.005	0.0099	0.0856	0.0115	0.0479	0.0143	0.014	0.0303	0.0026	0.0363	0.04	0.1087	0.0029	0.0504	0.1092	0.0145	0.0169	0.0034	0.0014	0.0174	0.0209	0.1461	0.0414	0.1053	0.0574	0.002
6	rs11754911	38948406	0.89	0.118826527661215	0.97	0.212655582583661	0.0285854363981676	0.242092185144619	0.005	0.0099	0.0856	0.0115	0.0479	0.0143	0.014	0.0304	0.0026	0.0364	0.04	0.1087	0.0029	0.0504	0.1092	0.0145	0.0169	0.0034	0.0014	0.0174	0.021	0.1461	0.0413	0.1053	0.0574	0.002
6	rs1537232	38951998	0.89	0.118826527661215	0.97	0.212655582583661	0.0270543324195727	0.231268441210747	0.005	0.0099	0.0857	0.0115	0.0478	0.0143	0.014	0.0304	0.0026	0.0363	0.0399	0.1086	0.0029	0.0504	0.1092	0.0145	0.0169	0.0034	0.0014	0.0174	0.021	0.146	0.0413	0.1059	0.0573	0.002
6	rs9349106	38964034	0.89	0.118826527661215	0.97	0.212655582583661	0.0277359397991836	0.264892375237076	0.005	0.0099	0.0863	0.0113	0.0478	0.0142	0.0139	0.0305	0.0026	0.0365	0.0399	0.108	0.0031	0.0505	0.1091	0.0145	0.0168	0.0034	0.0014	0.0175	0.0211	0.1457	0.0413	0.1056	0.0574	0.002
6	rs10484847	38980081	0.89	0.118826527661215	0.97	0.212655582583661	0.0278452401070296	0.258393372625069	0.005	0.0099	0.0863	0.0113	0.0477	0.0142	0.0139	0.0305	0.0026	0.0365	0.0397	0.108	0.0033	0.0505	0.1094	0.0145	0.0168	0.0034	0.0014	0.0175	0.0211	0.1456	0.0413	0.1056	0.0575	0.002
6	rs7766930	38986164	0.89	0.118826527661215	0.97	0.212655582583661	0.0279768029477893	0.253185634953753	0.005	0.0098	0.0863	0.0113	0.0477	0.0142	0.0139	0.0304	0.0026	0.0365	0.0395	0.108	0.0033	0.0505	0.1095	0.0145	0.0168	0.0034	0.0014	0.0174	0.0211	0.1456	0.0414	0.1056	0.0575	0.002
6	Affx-37078363	38992705	0.89	0.118826527661215	0.97	0.212655582583661	0.0265959943924131	0.245660658319526	0.005	0.0098	0.0863	0.0114	0.0477	0.0142	0.0139	0.0304	0.0026	0.0365	0.0394	0.108	0.0033	0.0505	0.1096	0.0146	0.0168	0.0034	0.0014	0.0174	0.0212	0.1457	0.0415	0.1057	0.0574	0.002
6	rs114984503	38993395	0.89	0.118826527661215	0.97	0.212655582583661	0.0239908429808999	0.166049143259399	0.005	0.0098	0.0863	0.0114	0.0477	0.0142	0.0139	0.0303	0.0025	0.0365	0.0394	0.1079	0.0033	0.0505	0.1096	0.0146	0.0168	0.0034	0.0014	0.0174	0.0212	0.1457	0.0415	0.1057	0.0574	0.002
6	rs113051211	39002253	0.89	0.118826527661215	0.97	0.212655582583661	0.0291694278989944	0.251156942551563	0.0048	0.0097	0.0856	0.0114	0.048	0.0141	0.0141	0.0298	0.0024	0.037	0.0388	0.1067	0.0034	0.0512	0.1098	0.0146	0.0168	0.0041	0.0016	0.0176	0.0213	0.1455	0.0426	0.1053	0.0571	0.0021
6	rs62398588	39003282	0.89	0.118826527661215	0.97	0.212655582583661	0.0299457533101287	0.258393372625069	0.0048	0.0097	0.0856	0.0114	0.048	0.0141	0.0141	0.0298	0.0024	0.037	0.0388	0.1067	0.0034	0.0512	0.1098	0.0146	0.0168	0.0041	0.0017	0.0176	0.0213	0.1455	0.0426	0.1053	0.0571	0.0021
6	rs72857945	39003874	0.89	0.118826527661215	0.99	0.161794913519683	0.0305491545022428	0.268218156124282	0.0048	0.0097	0.0856	0.0114	0.0481	0.0141	0.0141	0.0298	0.0024	0.037	0.0388	0.1067	0.0034	0.0512	0.1097	0.0146	0.0168	0.0041	0.0017	0.0176	0.0213	0.1455	0.0426	0.1052	0.0571	0.0021
6	rs28360623	39003992	0.89	0.118826527661215	0.99	0.161794913519683	0.0305141122911083	0.266037737420555	0.0048	0.0097	0.0856	0.0114	0.0481	0.0141	0.0141	0.0298	0.0024	0.037	0.0388	0.1067	0.0034	0.0512	0.1097	0.0146	0.0168	0.0041	0.0017	0.0176	0.0213	0.1455	0.0426	0.1052	0.0571	0.0021
6	rs7738586	39007540	0.89	0.118826527661215	0.97	0.212655582583661	0.0285185890630163	0.236549984969912	0.0048	0.0097	0.0856	0.0114	0.0481	0.0141	0.0141	0.0298	0.0024	0.037	0.0388	0.1067	0.0034	0.0512	0.1097	0.0146	0.0168	0.0042	0.0017	0.0176	0.0213	0.1454	0.0426	0.1052	0.0571	0.0021
6	rs112064908	39011589	0.89	0.118826527661215	0.97	0.212655582583661	0.0222189937881111	0.258166256845723	0.0049	0.0096	0.0855	0.0114	0.0482	0.014	0.0141	0.0301	0.0024	0.0368	0.0389	0.1063	0.0035	0.0512	0.1101	0.0146	0.0168	0.0043	0.0017	0.0176	0.0214	0.145	0.0426	0.1051	0.057	0.0022
6	rs11964854	39018493	0.89	0.118826527661215	0.98	0.18597139562509	0.0216285868202406	0.353786640391894	0.0052	0.0095	0.0847	0.0117	0.049	0.0138	0.0142	0.0313	0.0025	0.0373	0.0398	0.1037	0.0031	0.0519	0.1098	0.0145	0.0169	0.0049	0.002	0.0178	0.0216	0.1436	0.0425	0.1051	0.0565	0.0023
6	rs80298419	39018577	0.89	0.118826527661215	0.98	0.18597139562509	0.0216285868202406	0.348680468442254	0.0052	0.0095	0.0847	0.0117	0.049	0.0138	0.0142	0.0313	0.0025	0.0373	0.0398	0.1037	0.0031	0.0519	0.1098	0.0145	0.0169	0.0049	0.002	0.0178	0.0216	0.1436	0.0425	0.1052	0.0565	0.0023
6	rs2268654	39021712	0.88	0.140769569262351	0.99	0.161794913519683	0.0387024634141781	0.412085019590346	0.0054	0.0096	0.0834	0.0119	0.0496	0.0132	0.0144	0.032	0.0027	0.0383	0.0402	0.1011	0.0036	0.0525	0.11	0.0148	0.0169	0.0063	0.0025	0.0186	0.0224	0.1397	0.0417	0.1061	0.0562	0.0026
6	rs10305429	39023141	0.87	0.165571370278195	0.99	0.161794913519683	0.0180077777113966	0.445251592271418	0.0053	0.0094	0.0853	0.0118	0.049	0.0121	0.0123	0.0323	0.0026	0.0394	0.0401	0.102	0.0034	0.0528	0.1092	0.0138	0.0171	0.0061	0.0026	0.0199	0.0215	0.1392	0.0402	0.1092	0.0562	0.0027
6	rs4714209	39023359	0.87	0.165571370278195	0.99	0.161794913519683	0.0190029111534088	0.434912293615256	0.0053	0.0094	0.0854	0.0117	0.0487	0.012	0.0121	0.0325	0.0026	0.0395	0.04	0.1026	0.0033	0.053	0.1089	0.0137	0.017	0.0059	0.0026	0.0203	0.0218	0.1388	0.0399	0.1097	0.0561	0.0027
6	rs10305432	39023630	0.87	0.165571370278195	0.99	0.161794913519683	0.014357734341217	0.496107567559086	0.0058	0.0092	0.0858	0.0116	0.0465	0.0118	0.0119	0.0328	0.0025	0.0392	0.0396	0.1035	0.0038	0.0527	0.1088	0.0135	0.0168	0.0057	0.0025	0.0206	0.0221	0.1392	0.0395	0.1099	0.0564	0.0033
6	rs10305443	39025043	0.86	0.193417951625055	0.99	0.161794913519683	0.0101769079601875	0.475566803503387	0.0062	0.0089	0.0859	0.0115	0.0452	0.0117	0.0117	0.0329	0.0025	0.0392	0.0393	0.1045	0.0042	0.0526	0.1087	0.0132	0.0167	0.0055	0.0025	0.0204	0.0223	0.1402	0.0387	0.1106	0.0564	0.0039
6	rs116391897	39025159	0.86	0.193417951625055	0.99	0.161794913519683	0.0100053600266998	0.476920168946307	0.0063	0.0089	0.0859	0.0115	0.0451	0.0117	0.0117	0.0329	0.0025	0.0392	0.0393	0.1045	0.0042	0.0526	0.1087	0.0132	0.0167	0.0055	0.0025	0.0204	0.0223	0.1402	0.0387	0.1106	0.0564	0.0039
6	rs9283906	39026675	0.86	0.193417951625055	0.99	0.161794913519683	0.0146785101211078	0.435176592956744	0.0064	0.0089	0.086	0.0115	0.0449	0.0117	0.0116	0.0329	0.0025	0.0392	0.0392	0.1046	0.0042	0.0526	0.1087	0.0132	0.0167	0.0055	0.0025	0.0204	0.0224	0.1404	0.0386	0.1107	0.0565	0.004
6	rs59902637	39027106	0.86	0.193417951625055	0.99	0.161794913519683	0.0141356340955544	0.472863069931297	0.0063	0.0089	0.086	0.0115	0.0449	0.0117	0.0116	0.0328	0.0025	0.0392	0.0392	0.1048	0.0043	0.0526	0.1087	0.0132	0.0167	0.0055	0.0025	0.0204	0.0224	0.1403	0.0386	0.1105	0.0565	0.004
6	rs2894419	39027262	0.86	0.193417951625055	1	0.139999700676332	0.0128624140777756	0.46921939749277	0.0063	0.0089	0.086	0.0115	0.0449	0.0117	0.0116	0.0328	0.0025	0.0392	0.0392	0.1048	0.0043	0.0526	0.1087	0.0132	0.0167	0.0055	0.0025	0.0204	0.0223	0.1404	0.0386	0.1106	0.0565	0.004
6	rs78878024	39028905	0.86	0.193417951625055	0.99	0.161794913519683	0.0112194539367559	0.461417194644203	0.0063	0.009	0.0859	0.0115	0.0448	0.0116	0.0116	0.0325	0.0026	0.0392	0.0391	0.1049	0.0046	0.0525	0.1087	0.013	0.0166	0.0055	0.0027	0.0205	0.0221	0.1405	0.0385	0.1107	0.0564	0.0041
6	rs2268650	39030401	0.86	0.193417951625055	1	0.139999700676332	0.0124799945903718	0.539516402161444	0.0064	0.009	0.086	0.0116	0.0446	0.0116	0.0116	0.0324	0.0026	0.0392	0.039	0.105	0.0047	0.0523	0.1086	0.0128	0.0166	0.0055	0.0027	0.0206	0.0222	0.1407	0.0385	0.1108	0.0563	0.0042
6	Affx-28595484	39034072	0.87	0.165571370278195	1	0.139999700676332	0.00726017706778146	0.457127239519152	0.0063	0.0089	0.0864	0.0114	0.0431	0.0119	0.0114	0.0317	0.0026	0.0398	0.0384	0.1066	0.005	0.0501	0.11	0.0124	0.0165	0.0051	0.0026	0.0204	0.0227	0.1415	0.0382	0.1131	0.0551	0.0042
6	rs12199414	39035645	0.87	0.165571370278195	1	0.139999700676332	0.00794278807454183	0.487918931697441	0.0063	0.0089	0.0864	0.0114	0.043	0.0119	0.0114	0.0316	0.0026	0.0398	0.0384	0.1067	0.005	0.05	0.1101	0.0124	0.0165	0.0051	0.0026	0.0204	0.0227	0.1416	0.0382	0.1132	0.0551	0.0042
6	rs80228310	39036745	0.87	0.165571370278195	1	0.139999700676332	0.0083491499614259	0.475296250137406	0.0063	0.0089	0.0864	0.0114	0.043	0.0119	0.0114	0.0316	0.0026	0.0399	0.0384	0.1067	0.005	0.05	0.1101	0.0123	0.0165	0.0051	0.0026	0.0204	0.0228	0.1416	0.0382	0.1133	0.055	0.0042
6	Affx-28595611	39041502	0.87	0.165571370278195	1	0.139999700676332	0.00965877318928393	0.542871462315135	0.0062	0.0089	0.0864	0.0113	0.0428	0.0119	0.0114	0.0315	0.0026	0.0399	0.0384	0.1068	0.005	0.0499	0.1104	0.0123	0.0165	0.005	0.0026	0.0204	0.0228	0.1417	0.0382	0.1136	0.0548	0.0043
6	rs6458093	39041825	0.87	0.165571370278195	1	0.139999700676332	0.0099847159103082	0.541752536685539	0.0062	0.0089	0.086	0.0113	0.0428	0.0119	0.0113	0.0315	0.0026	0.0399	0.0384	0.1068	0.005	0.0499	0.1103	0.0123	0.0165	0.005	0.0026	0.0205	0.0229	0.1418	0.0382	0.1138	0.0549	0.0042
6	rs10305483	39042452	0.87	0.165571370278195	1	0.139999700676332	0.00929202428711226	0.540354684006104	0.0062	0.0089	0.086	0.0113	0.0427	0.012	0.0113	0.0315	0.0026	0.04	0.0383	0.1068	0.005	0.0499	0.1102	0.0123	0.0164	0.005	0.0026	0.0206	0.023	0.1418	0.0383	0.1137	0.0549	0.0042
6	rs761386	39046871	0.87	0.165571370278195	1.01	0.120454976543865	0.00838973874099012	0.583382816363233	0.0061	0.0089	0.086	0.0112	0.0427	0.012	0.0113	0.0316	0.0025	0.04	0.0383	0.1076	0.005	0.05	0.1102	0.0121	0.0161	0.0045	0.0026	0.0207	0.0231	0.1416	0.0385	0.1141	0.0547	0.0042
6	rs9296286	39047753	0.87	0.165571370278195	1.01	0.120454976543865	0.00809995558588537	0.587943297997434	0.0061	0.0089	0.0859	0.0111	0.0427	0.012	0.0113	0.0316	0.0025	0.04	0.0383	0.1076	0.005	0.05	0.1101	0.0121	0.0161	0.0045	0.0026	0.0207	0.0231	0.1416	0.0385	0.1143	0.0547	0.0042
6	rs7451219	39048002	0.87	0.165571370278195	1.01	0.120454976543865	0.00822828256722714	0.567630466983224	0.006	0.0089	0.0859	0.0111	0.0427	0.012	0.0113	0.0316	0.0025	0.04	0.0383	0.1077	0.005	0.05	0.1101	0.0121	0.0161	0.0044	0.0026	0.0207	0.0231	0.1416	0.0386	0.1143	0.0547	0.0042
6	rs75821134	39050055	0.87	0.165571370278195	1.01	0.120454976543865	0.00510351450768471	0.479494305227694	0.0058	0.0086	0.0847	0.0107	0.0423	0.0131	0.0117	0.0326	0.002	0.0402	0.0382	0.1076	0.0047	0.0498	0.1126	0.012	0.0164	0.0038	0.0023	0.0204	0.0226	0.1411	0.0377	0.1164	0.0542	0.0038
6	rs2268637	39050918	0.87	0.165571370278195	1.01	0.120454976543865	0.00524351305954567	0.469084587700035	0.0057	0.0085	0.0845	0.0106	0.0422	0.0131	0.0115	0.033	0.0019	0.0403	0.0381	0.108	0.0045	0.05	0.1129	0.012	0.0161	0.0036	0.0022	0.0203	0.0224	0.1414	0.0375	0.1171	0.0543	0.0037
6	rs10305525	39056150	0.88	0.140769569262351	1.02	0.103026239636585	0.0070482337725801	0.423063602767457	0.0056	0.0086	0.0841	0.0106	0.0421	0.0131	0.0115	0.0338	0.0017	0.0409	0.0379	0.1075	0.0042	0.0503	0.1135	0.012	0.0157	0.0036	0.002	0.02	0.022	0.1418	0.0369	0.1182	0.0546	0.0034
6	rs10305526	39056190	0.88	0.140769569262351	1.01	0.120454976543865	0.00705614416635049	0.419918889635658	0.0056	0.0086	0.0841	0.0106	0.042	0.0131	0.0115	0.0338	0.0017	0.0409	0.0379	0.1075	0.0042	0.0503	0.1135	0.012	0.0157	0.0036	0.002	0.02	0.022	0.1418	0.0369	0.1182	0.0546	0.0034
6	rs4254984	39059679	0.88	0.140769569262351	1.02	0.103026239636585	0.00950382394433928	0.418348916129328	0.0054	0.0084	0.0835	0.0109	0.0419	0.0132	0.0115	0.0344	0.0017	0.0409	0.038	0.1075	0.0039	0.0505	0.1138	0.0121	0.0153	0.0037	0.0019	0.0198	0.022	0.1418	0.0366	0.119	0.0549	0.0032
6	rs9968886	39060478	0.88	0.140769569262351	1.02	0.103026239636585	0.00906464228883198	0.426608961834101	0.0054	0.0084	0.0835	0.0109	0.0419	0.0132	0.0115	0.0344	0.0017	0.041	0.038	0.1075	0.0039	0.0505	0.1138	0.0121	0.0153	0.0037	0.0019	0.0197	0.022	0.1418	0.0366	0.119	0.0549	0.0031
6	rs13214222	39060762	0.88	0.140769569262351	1.02	0.103026239636585	0.00864568419233521	0.437160205110275	0.0054	0.0084	0.0835	0.0109	0.0419	0.0132	0.0115	0.0344	0.0017	0.041	0.038	0.1075	0.0039	0.0505	0.1138	0.0121	0.0153	0.0037	0.0019	0.0198	0.022	0.1417	0.0366	0.119	0.0549	0.0031
6	rs60678751	39063943	0.88	0.140769569262351	1.02	0.103026239636585	0.00762285882690053	0.44924538265958	0.0055	0.0084	0.0835	0.0109	0.0419	0.0132	0.0115	0.0344	0.0017	0.0411	0.038	0.1075	0.0038	0.0505	0.1138	0.0121	0.0153	0.0036	0.0018	0.02	0.0219	0.1415	0.0366	0.1189	0.055	0.003
6	rs16891593	39063994	0.88	0.140769569262351	1.01	0.120454976543865	0.00735774698763169	0.450978953083495	0.0055	0.0084	0.0835	0.0109	0.0419	0.0135	0.0115	0.0345	0.0016	0.041	0.038	0.1075	0.0038	0.0506	0.1135	0.0121	0.0153	0.0036	0.0018	0.02	0.0219	0.1415	0.0367	0.1188	0.055	0.0029
6	rs9462474	39066136	0.88	0.140769569262351	1.01	0.120454976543865	0.00596461108563309	0.417433834524958	0.0056	0.0084	0.0831	0.011	0.0419	0.0135	0.0115	0.0346	0.0016	0.041	0.0382	0.1078	0.0037	0.0506	0.1135	0.0121	0.0153	0.0036	0.0018	0.0199	0.0218	0.1417	0.0367	0.119	0.0548	0.0028
6	rs183464	39073052	0.88	0.140769569262351	1.01	0.120454976543865	0.00329996726878859	0.396281241577212	0.006	0.0084	0.0825	0.0111	0.042	0.0135	0.0116	0.0346	0.0017	0.0411	0.0385	0.1079	0.0035	0.0509	0.1137	0.0121	0.0151	0.0038	0.0017	0.0199	0.0215	0.1418	0.0366	0.1191	0.0545	0.0024
6	rs75282494	39076803	0.88	0.140769569262351	1.01	0.120454976543865	0.00220646886432166	0.355535071148623	0.0066	0.0083	0.0824	0.0112	0.0422	0.0135	0.0117	0.0347	0.0017	0.0412	0.0389	0.108	0.0032	0.0512	0.114	0.0121	0.015	0.004	0.0017	0.0198	0.0209	0.1414	0.0365	0.1192	0.0542	0.0019
6	rs179271	39079103	0.88	0.140769569262351	1.01	0.120454976543865	0.00238795048869284	0.336808668065401	0.0069	0.0083	0.0824	0.0112	0.0423	0.0135	0.0117	0.0347	0.0016	0.0412	0.0392	0.108	0.003	0.0514	0.1142	0.0119	0.0149	0.0042	0.0017	0.0198	0.0206	0.1413	0.0364	0.1193	0.0541	0.0016
6	rs228813	39085700	0.88	0.140769569262351	1.01	0.120454976543865	0.00250141060374478	0.341740803264105	0.0069	0.0085	0.0824	0.0113	0.0424	0.0135	0.0117	0.0348	0.0016	0.0412	0.0393	0.1079	0.003	0.0515	0.1143	0.0117	0.0148	0.0041	0.0016	0.0197	0.0206	0.1411	0.0363	0.1195	0.054	0.0015
6	Affx-37078431	39085783	0.88	0.140769569262351	1.01	0.120454976543865	0.00241847634469259	0.33742404712262	0.0069	0.0085	0.0824	0.0113	0.0424	0.0135	0.0117	0.0348	0.0016	0.0412	0.0393	0.1079	0.003	0.0515	0.1143	0.0117	0.0148	0.0041	0.0016	0.0197	0.0206	0.1411	0.0363	0.1195	0.054	0.0015
6	rs146611524	39093306	0.89	0.118826527661215	1.01	0.120454976543865	0.00199064941503637	0.257825700739154	0.0072	0.0082	0.0829	0.0117	0.0424	0.0137	0.0121	0.0352	0.0015	0.0415	0.0392	0.1086	0.0026	0.0516	0.1136	0.0116	0.0146	0.004	0.0015	0.0195	0.0198	0.1412	0.0354	0.1207	0.0536	0.0013
6	rs115555737	39095246	0.89	0.118826527661215	1.01	0.120454976543865	0.00200380175904238	0.25059433311893	0.0073	0.0082	0.083	0.0117	0.0423	0.0137	0.0122	0.0352	0.0015	0.0415	0.0392	0.1087	0.0026	0.0516	0.1134	0.0116	0.0145	0.004	0.0015	0.0195	0.0197	0.1412	0.0352	0.1209	0.0536	0.0012
6	rs9470976	39098855	0.89	0.118826527661215	1.01	0.120454976543865	0.00274504757835462	0.25284716171274	0.0073	0.0084	0.0831	0.0118	0.0423	0.0136	0.0123	0.0354	0.0014	0.0416	0.0392	0.1088	0.0025	0.0518	0.1132	0.0116	0.0143	0.0039	0.0014	0.0194	0.0196	0.1413	0.035	0.1211	0.0536	0.0012
6	rs76018013	39104226	0.89	0.118826527661215	1.01	0.120454976543865	0.00241847634469259	0.233904407046799	0.0073	0.0084	0.0831	0.0118	0.0424	0.0138	0.0123	0.0354	0.0014	0.0418	0.0391	0.1089	0.0025	0.0518	0.1128	0.0118	0.0143	0.004	0.0014	0.0194	0.0195	0.1411	0.0349	0.1211	0.0535	0.0012
6	rs6458096	39107698	0.89	0.118826527661215	1.01	0.120454976543865	0.00238963822028151	0.228532937720587	0.0073	0.0084	0.0831	0.0118	0.0424	0.0138	0.0123	0.0354	0.0014	0.0418	0.0391	0.109	0.0025	0.0518	0.1126	0.0119	0.0142	0.0041	0.0014	0.0194	0.0195	0.141	0.0349	0.1212	0.0535	0.0012
6	rs228818	39109707	0.89	0.118826527661215	1	0.139999700676332	0.00230149717173024	0.229625873785198	0.0073	0.0084	0.0832	0.0118	0.0424	0.0138	0.0123	0.0354	0.0014	0.0418	0.0391	0.109	0.0025	0.0519	0.1126	0.0119	0.0142	0.0041	0.0014	0.0194	0.0195	0.141	0.0349	0.1211	0.0535	0.0012
6	rs7758694	39111397	0.89	0.118826527661215	1	0.139999700676332	0.00238120912135806	0.22439526242561	0.0074	0.0083	0.0834	0.0118	0.0424	0.0138	0.0121	0.0354	0.0013	0.0418	0.0391	0.1092	0.0024	0.052	0.1128	0.012	0.0142	0.0041	0.0014	0.0194	0.0194	0.1407	0.0348	0.121	0.0535	0.0011
6	rs1366322	39123564	0.89	0.118826527661215	1	0.139999700676332	0.00366439206504326	0.23998130709183	0.0075	0.008	0.0847	0.0117	0.0424	0.0137	0.0114	0.036	0.001	0.0418	0.0388	0.1108	0.002	0.0525	0.1138	0.0122	0.0141	0.0041	0.0013	0.0193	0.0193	0.1393	0.0346	0.1203	0.0536	9e-04
6	rs2815086	39128085	0.89	0.118826527661215	1	0.139999700676332	0.00333726297495252	0.230939624699102	0.0075	0.008	0.0847	0.0117	0.0429	0.0138	0.0115	0.036	0.001	0.0418	0.0388	0.1105	0.002	0.0526	0.1135	0.0122	0.0144	0.0041	0.0014	0.0193	0.0193	0.139	0.0346	0.1202	0.0536	9e-04
6	rs9470986	39128424	0.89	0.118826527661215	1	0.139999700676332	0.0038335044089983	0.244097403400763	0.0075	0.0079	0.0847	0.0117	0.0424	0.0138	0.0115	0.0359	9e-04	0.042	0.0388	0.1104	0.0019	0.0527	0.1142	0.0122	0.0144	0.0041	0.0013	0.0194	0.0193	0.1392	0.0347	0.1202	0.0531	9e-04
6	rs2115199	39128976	0.89	0.118826527661215	1	0.139999700676332	0.00374819496600351	0.246219732924627	0.0075	0.0079	0.0847	0.0116	0.0424	0.0138	0.0115	0.0359	9e-04	0.042	0.0388	0.1104	0.0019	0.0527	0.1142	0.0122	0.0144	0.0041	0.0013	0.0194	0.0193	0.1392	0.0347	0.1202	0.0531	9e-04
6	rs2561412	39132981	0.89	0.118826527661215	1	0.139999700676332	0.00535126101421836	0.240314210332583	0.0078	0.0079	0.0851	0.0113	0.0424	0.0138	0.0116	0.0362	8e-04	0.0419	0.0391	0.1112	0.0019	0.0528	0.1134	0.0123	0.0145	0.0041	0.0012	0.0194	0.0193	0.139	0.0346	0.1189	0.0537	9e-04
6	rs13219552	39137318	0.89	0.118826527661215	0.99	0.161794913519683	0.00612259298646843	0.244878633616197	0.0078	0.0079	0.0849	0.0113	0.0423	0.0139	0.0117	0.0365	8e-04	0.0417	0.039	0.1113	0.0019	0.0529	0.1135	0.0124	0.0144	0.004	0.0012	0.0194	0.019	0.1389	0.0348	0.1188	0.0536	9e-04
6	rs17651265	39147978	0.89	0.118826527661215	0.99	0.161794913519683	0.0111632508154225	0.256011788873321	0.0081	0.0075	0.0833	0.0113	0.0422	0.0139	0.0119	0.037	7e-04	0.0415	0.0391	0.1118	0.0017	0.0533	0.1148	0.0125	0.0143	0.0031	0.0011	0.0197	0.0176	0.1401	0.035	0.1186	0.0535	8e-04
6	rs55856036	39148170	0.89	0.118826527661215	0.99	0.161794913519683	0.0111464312328778	0.251494699700036	0.0081	0.0075	0.0833	0.0113	0.0422	0.0139	0.0119	0.037	7e-04	0.0415	0.0391	0.1118	0.0017	0.0534	0.1148	0.0125	0.0143	0.0031	0.0011	0.0197	0.0176	0.1401	0.035	0.1186	0.0535	8e-04
6	rs188130466	39150415	0.89	0.118826527661215	0.99	0.161794913519683	0.0116130711093021	0.24902115352477	0.0082	0.0075	0.0833	0.0113	0.0422	0.0139	0.0119	0.037	7e-04	0.0414	0.0391	0.1118	0.0017	0.0534	0.1148	0.0126	0.0143	0.003	0.0011	0.0197	0.0176	0.1404	0.035	0.1186	0.0535	8e-04
6	rs2815093	39151166	0.89	0.118826527661215	0.97	0.212655582583661	0.0114064340863903	0.253750074403435	0.0082	0.0075	0.0832	0.0114	0.0421	0.0139	0.0119	0.037	7e-04	0.0414	0.0392	0.1118	0.0017	0.0534	0.1149	0.0126	0.0143	0.003	0.0011	0.0197	0.0176	0.1403	0.035	0.1188	0.0535	8e-04
6	rs1978609	39152540	0.89	0.118826527661215	0.96	0.241969076141015	0.0118400837447132	0.255558940540181	0.0082	0.0075	0.0832	0.0112	0.0422	0.0139	0.0119	0.0369	7e-04	0.0414	0.0392	0.1118	0.0016	0.0535	0.1148	0.0126	0.0143	0.0029	0.0011	0.0197	0.0176	0.1404	0.0349	0.1188	0.0535	0.001
6	rs73412635	39152841	0.89	0.118826527661215	0.96	0.241969076141015	0.0119755126693136	0.269828313292017	0.0082	0.0075	0.0833	0.0111	0.0424	0.0139	0.0119	0.037	7e-04	0.0415	0.0392	0.1119	0.0016	0.0535	0.1146	0.0126	0.0143	0.0029	0.0011	0.0197	0.0174	0.1405	0.0349	0.1187	0.0535	0.001
6	rs72850586	39153495	0.89	0.118826527661215	0.96	0.241969076141015	0.0122198025369514	0.278156006481766	0.0082	0.0075	0.0834	0.0111	0.0425	0.014	0.0119	0.037	7e-04	0.0414	0.0392	0.112	0.0015	0.0536	0.1141	0.0125	0.0142	0.0029	0.0011	0.0198	0.0175	0.1406	0.035	0.1186	0.0535	0.001
6	rs2815095	39156108	0.89	0.118826527661215	0.95	0.274028283204826	0.0119696004403071	0.268333068128423	0.0082	0.0075	0.0828	0.0111	0.0429	0.0141	0.0119	0.037	7e-04	0.0414	0.0392	0.1119	0.0015	0.0536	0.114	0.0126	0.0141	0.0029	0.0011	0.02	0.0176	0.1404	0.0351	0.1186	0.0535	0.0011
6	rs13194948	39156141	0.89	0.118826527661215	0.95	0.274028283204826	0.0119636903978144	0.266955133940926	0.0082	0.0075	0.0828	0.0111	0.0429	0.0141	0.0121	0.037	7e-04	0.0414	0.0392	0.1119	0.0015	0.0536	0.114	0.0126	0.0142	0.0027	0.0011	0.02	0.0176	0.1404	0.0351	0.1186	0.0535	0.0011
6	rs2815104	39168174	0.9	0.0995502148251544	0.95	0.274028283204826	0.0069225931758287	0.262378009830485	0.0086	0.0067	0.082	0.0111	0.0445	0.0142	0.0125	0.0367	8e-04	0.0406	0.0402	0.1114	0.0014	0.0535	0.1131	0.013	0.0147	0.0026	0.0011	0.0199	0.0174	0.1403	0.0355	0.1182	0.0533	0.0013
6	rs11756116	39168642	0.9	0.0995502148251544	0.95	0.274028283204826	0.00700484851154793	0.266496312868419	0.0086	0.0067	0.082	0.0111	0.0445	0.0142	0.0125	0.0367	8e-04	0.0406	0.0402	0.1114	0.0014	0.0535	0.1131	0.013	0.0147	0.0026	0.0011	0.0199	0.0174	0.1403	0.0355	0.1182	0.0532	0.0013
6	rs2561435	39170300	0.9	0.0995502148251544	0.95	0.274028283204826	0.00696950461509561	0.261237595115044	0.0086	0.0067	0.082	0.0112	0.0445	0.0142	0.0125	0.0367	8e-04	0.0406	0.0402	0.1114	0.0014	0.0536	0.1131	0.013	0.0148	0.0026	0.0011	0.0199	0.0174	0.1402	0.0355	0.1182	0.0532	0.0013
6	rs10947789	39174922	0.9	0.0995502148251544	0.95	0.274028283204826	0.00677180877797523	0.261693574608818	0.0086	0.0067	0.0819	0.0112	0.0446	0.0143	0.0125	0.0367	8e-04	0.0406	0.0402	0.1114	0.0013	0.0537	0.113	0.013	0.0148	0.0026	0.0011	0.0199	0.0174	0.1401	0.0355	0.1181	0.0532	0.0014
6	rs9462491	39177026	0.9	0.0995502148251544	0.95	0.274028283204826	0.0067297411125853	0.267758661016164	0.0086	0.0067	0.0819	0.0112	0.0446	0.0143	0.0125	0.0367	8e-04	0.0407	0.0402	0.1114	0.0013	0.0537	0.1129	0.013	0.0148	0.0026	0.0011	0.0199	0.0174	0.14	0.0355	0.118	0.0532	0.0014
6	rs115905816	39177405	0.9	0.0995502148251544	0.94	0.308944172156586	0.00680253055196956	0.279784311626839	0.0086	0.0067	0.0819	0.0112	0.0446	0.0143	0.0125	0.0367	8e-04	0.0406	0.0402	0.1114	0.0013	0.0537	0.1129	0.013	0.0148	0.0026	0.0011	0.0199	0.0174	0.14	0.0355	0.118	0.0532	0.0014
6	rs17592687	39182749	0.9	0.0995502148251544	0.94	0.308944172156586	0.00772838383933226	0.26021255155635	0.0086	0.0069	0.0816	0.0113	0.0447	0.0144	0.0125	0.0367	8e-04	0.0407	0.0401	0.1114	0.0013	0.0535	0.1129	0.0131	0.0151	0.0026	0.0011	0.02	0.0171	0.1398	0.0355	0.1176	0.0534	0.0014
6	rs10456100	39183470	0.9	0.0995502148251544	0.94	0.308944172156586	0.0070482337725801	0.247115092261109	0.0086	0.0069	0.0813	0.0114	0.0448	0.0145	0.0127	0.0366	8e-04	0.041	0.0401	0.1114	0.0014	0.0535	0.1124	0.0134	0.0152	0.0026	0.0011	0.02	0.0171	0.1398	0.0355	0.1176	0.0535	0.0014
6	rs11969389	39183530	0.9	0.0995502148251544	0.94	0.308944172156586	0.00718364181521396	0.245548891923571	0.0086	0.0069	0.0813	0.0114	0.0448	0.0145	0.0127	0.0366	8e-04	0.041	0.04	0.1114	0.0014	0.0535	0.1124	0.0134	0.0152	0.0027	0.0011	0.02	0.0171	0.1398	0.0355	0.1176	0.0535	0.0014
6	rs2815115	39187168	0.9	0.0995502148251544	0.94	0.308944172156586	0.00840782645559059	0.252283357420548	0.0087	0.007	0.0812	0.0115	0.0448	0.0144	0.0127	0.0359	9e-04	0.0408	0.0396	0.1114	0.0014	0.0535	0.1124	0.0134	0.0152	0.0029	0.0011	0.02	0.017	0.1395	0.036	0.1177	0.0536	0.0014
6	rs2561401	39191384	0.91	0.0827439743829911	0.94	0.308944172156586	0.00154842895750724	0.17997078875918	0.0084	0.0072	0.0778	0.0126	0.0475	0.0145	0.0137	0.0343	0.0012	0.043	0.0403	0.1081	0.0022	0.0542	0.1094	0.014	0.0161	0.0029	0.0014	0.0201	0.0185	0.137	0.0384	0.1145	0.0554	0.0016
6	rs4714225	39191566	0.91	0.0827439743829911	0.94	0.308944172156586	0.00165348565612967	0.167128792396699	0.0085	0.0073	0.0773	0.0129	0.0476	0.0142	0.0139	0.0338	0.0012	0.0434	0.0404	0.1078	0.0023	0.0538	0.1092	0.0141	0.0166	0.0028	0.0016	0.0201	0.0187	0.136	0.039	0.1141	0.0564	0.0016
6	rs11752800	39193418	0.91	0.0827439743829911	0.94	0.308944172156586	0.00309759461093827	0.13951106584179	0.0084	0.0073	0.0728	0.0149	0.0493	0.0149	0.0149	0.0332	0.0014	0.0442	0.0404	0.105	0.003	0.0531	0.1094	0.0151	0.0186	0.0025	0.0017	0.0185	0.02	0.1346	0.0413	0.1108	0.0568	0.0019
6	rs2561403	39194363	0.91	0.0827439743829911	0.94	0.308944172156586	0.00185464274645361	0.125682155692457	0.0084	0.0072	0.0727	0.0151	0.0493	0.015	0.0149	0.0332	0.0014	0.0441	0.0409	0.1044	0.003	0.053	0.1097	0.0151	0.0187	0.0025	0.0017	0.0185	0.0201	0.1342	0.0412	0.1112	0.0566	0.0019
6	rs6458102	39195929	0.91	0.0827439743829911	0.94	0.308944172156586	0.00122452572096239	0.122243402239021	0.0084	0.0071	0.0726	0.0152	0.0495	0.0151	0.0149	0.0331	0.0014	0.0439	0.0411	0.1045	0.003	0.053	0.1097	0.0152	0.0187	0.0025	0.0017	0.0185	0.0202	0.1343	0.0412	0.1109	0.0565	0.0019
6	rs55845530	39199353	0.91	0.0827439743829911	0.93	0.346822133743557	0.000806906917831586	0.115388302334708	0.0084	0.0071	0.0727	0.0153	0.0493	0.0153	0.015	0.0329	0.0015	0.0427	0.0418	0.1046	0.003	0.0529	0.1109	0.0153	0.019	0.0026	0.0017	0.0187	0.0202	0.1344	0.0411	0.1098	0.0559	0.002
6	rs9366999	39202157	0.91	0.0827439743829911	0.92	0.387761932740255	0.000459198789329196	0.104852248394759	0.0083	0.007	0.0729	0.0154	0.0492	0.0154	0.0152	0.0327	0.0015	0.042	0.0422	0.105	0.003	0.0528	0.1112	0.0155	0.0192	0.0026	0.0018	0.0188	0.0199	0.1346	0.0411	0.1092	0.0557	0.002
6	rs115785174	39206260	0.91	0.0827439743829911	0.92	0.387761932740255	0.000427422536073254	0.107178599216655	0.0083	0.007	0.0727	0.0155	0.0492	0.0155	0.0154	0.0323	0.0015	0.0416	0.0424	0.105	0.003	0.0527	0.1113	0.0158	0.0194	0.0025	0.0017	0.0191	0.0203	0.1345	0.0411	0.1086	0.0557	0.0021
6	rs78394222	39212865	0.91	0.0827439743829911	0.92	0.387761932740255	0.000463580971650423	0.108936246111632	0.0082	0.007	0.0725	0.0157	0.049	0.0157	0.0155	0.0322	0.0015	0.0414	0.0424	0.1051	0.0029	0.0527	0.1115	0.016	0.0196	0.0024	0.0017	0.0192	0.0205	0.1346	0.0412	0.1082	0.0556	0.0021
6	rs113920163	39217622	0.91	0.0827439743829911	0.92	0.387761932740255	0.000476037316328654	0.110535943064983	0.0082	0.007	0.0725	0.0157	0.0491	0.0157	0.0155	0.0321	0.0015	0.0414	0.0423	0.1051	0.0029	0.0526	0.1115	0.016	0.0197	0.0024	0.0017	0.0193	0.0206	0.1345	0.0412	0.108	0.0557	0.0021
6	rs1744413	39221586	0.91	0.0827439743829911	0.92	0.387761932740255	0.000454851268453247	0.108600609017041	0.0082	0.007	0.0725	0.0157	0.0491	0.0158	0.0156	0.0321	0.0015	0.0413	0.0423	0.1051	0.0029	0.0526	0.1115	0.0161	0.0198	0.0024	0.0017	0.0193	0.0206	0.1345	0.0411	0.1079	0.0557	0.0021
6	rs1179384	39226854	0.9	0.0995502148251544	0.92	0.387761932740255	0.000276881243282032	0.0917086021624525	0.0082	0.0069	0.072	0.0164	0.0493	0.0168	0.0166	0.0317	0.0015	0.0411	0.0418	0.1042	0.0031	0.0517	0.1112	0.0167	0.021	0.0023	0.0015	0.0193	0.021	0.1343	0.0411	0.1077	0.0547	0.002
6	rs1179381	39228662	0.89	0.118826527661215	0.92	0.387761932740255	0.000481460632906151	0.100503156051282	0.0082	0.007	0.0722	0.0163	0.0498	0.0175	0.0174	0.0313	0.0015	0.0418	0.041	0.1054	0.003	0.0509	0.1117	0.017	0.0227	0.0022	0.0015	0.0193	0.0213	0.1331	0.0417	0.1059	0.0528	0.0019
6	rs1182864	39230307	0.89	0.118826527661215	0.92	0.387761932740255	0.000538588158362693	0.115903683580575	0.008	0.0069	0.0718	0.0162	0.0498	0.018	0.0174	0.0316	0.0014	0.0415	0.0401	0.1064	0.0027	0.0505	0.1115	0.0167	0.0233	0.0018	0.0014	0.0195	0.0219	0.1355	0.0409	0.1065	0.0514	0.0018
6	rs12214342	39237999	0.89	0.118826527661215	0.92	0.387761932740255	0.00039557664775836	0.119622631300786	0.008	0.0069	0.0719	0.0161	0.0498	0.0182	0.0174	0.0315	0.0014	0.0413	0.0401	0.1064	0.0025	0.0502	0.1113	0.0167	0.0232	0.002	0.0013	0.0195	0.0221	0.1359	0.0407	0.1069	0.0513	0.0017
6	rs2815023	39239476	0.89	0.118826527661215	0.92	0.387761932740255	0.000366465177834752	0.122770114142008	0.008	0.0069	0.0721	0.0161	0.05	0.0183	0.0175	0.0315	0.0014	0.0414	0.0399	0.1066	0.0025	0.0502	0.111	0.0168	0.0232	0.0019	0.0013	0.0194	0.0222	0.1357	0.0406	0.1071	0.0511	0.0017
6	rs2815039	39243495	0.89	0.118826527661215	0.92	0.387761932740255	0.000451828512587553	0.0959064362335864	0.0082	0.0068	0.0721	0.0163	0.0496	0.0187	0.0179	0.0308	0.0016	0.041	0.0393	0.1073	0.0026	0.0494	0.111	0.0168	0.0237	0.0019	0.0013	0.0192	0.0219	0.1358	0.0406	0.1077	0.0508	0.0021
6	rs2758885	39250726	0.89	0.118826527661215	0.92	0.387761932740255	0.000561933354175568	0.114103670437991	0.0082	0.0067	0.0723	0.0163	0.0496	0.0185	0.0181	0.0308	0.0016	0.0409	0.0393	0.1077	0.0025	0.0494	0.1107	0.0167	0.0237	0.0018	0.0013	0.0189	0.0221	0.1358	0.0407	0.1078	0.0507	0.0021
6	rs2758886	39250837	0.89	0.118826527661215	0.92	0.387761932740255	0.00060618684858225	0.117109623517127	0.0082	0.0067	0.0722	0.0164	0.0496	0.0185	0.0182	0.0307	0.0015	0.0409	0.0394	0.1077	0.0024	0.0494	0.1107	0.0169	0.0237	0.0018	0.0013	0.019	0.0221	0.1355	0.0408	0.1078	0.0509	0.002
6	rs115057884	39256986	0.89	0.118826527661215	0.92	0.387761932740255	0.000643987616036834	0.107512540683026	0.0082	0.0067	0.0721	0.0163	0.0496	0.0186	0.0184	0.0308	0.0015	0.0409	0.0394	0.1079	0.0024	0.0494	0.111	0.0169	0.0237	0.0017	0.0013	0.0184	0.0221	0.1355	0.0408	0.1078	0.0509	0.002
6	rs2758901	39257716	0.89	0.118826527661215	0.92	0.387761932740255	0.000647466088790848	0.104604167606527	0.0082	0.0067	0.0721	0.0163	0.0496	0.0186	0.0184	0.0308	0.0015	0.0409	0.0394	0.1079	0.0024	0.0493	0.1109	0.0169	0.0237	0.0017	0.0013	0.0184	0.0221	0.1356	0.0408	0.1079	0.0509	0.002
6	rs1535497	39267754	0.89	0.118826527661215	0.92	0.387761932740255	0.000443708394175022	0.118840576675322	0.0078	0.0066	0.0725	0.0155	0.0495	0.0188	0.0183	0.0309	0.0014	0.0408	0.0391	0.1097	0.0022	0.0493	0.1114	0.0167	0.0229	0.0015	0.0012	0.0185	0.0222	0.136	0.0408	0.1083	0.0504	0.0019
6	rs6934248	39273650	0.89	0.118826527661215	0.92	0.387761932740255	0.000432794645739367	0.133118058492342	0.0076	0.0065	0.0728	0.0151	0.0494	0.019	0.0182	0.0311	0.0013	0.0407	0.0389	0.1107	0.0021	0.0491	0.1115	0.0165	0.0227	0.0015	0.0012	0.0185	0.0222	0.1362	0.0409	0.1084	0.0501	0.0019
6	rs2758912	39275282	0.88	0.140769569262351	0.92	0.387761932740255	0.000513176265744045	0.135570888800064	0.0076	0.0065	0.0729	0.0148	0.0497	0.019	0.0179	0.031	0.0013	0.0408	0.0389	0.1111	0.0021	0.049	0.1115	0.0164	0.0224	0.0014	0.0011	0.0186	0.0222	0.1365	0.041	0.1086	0.05	0.0018
6	rs1544050	39279131	0.88	0.140769569262351	0.92	0.387761932740255	0.00139997291432568	0.216730804214747	0.008	0.0063	0.0728	0.0145	0.0495	0.0193	0.0177	0.0311	0.0015	0.0408	0.0389	0.1125	0.002	0.048	0.1106	0.0154	0.0222	0.0016	9e-04	0.0194	0.0232	0.1365	0.041	0.1091	0.0498	0.0018
6	rs11756091	39282806	0.87	0.165571370278195	0.92	0.387761932740255	0.00215315652360959	0.214587631989389	0.008	0.006	0.0726	0.0146	0.0496	0.0196	0.0176	0.0312	0.0015	0.0409	0.0387	0.1124	0.0019	0.0478	0.1108	0.0151	0.0226	0.0016	9e-04	0.0192	0.0231	0.1366	0.0409	0.1097	0.0497	0.0018
6	rs1535500	39284050	0.88	0.140769569262351	0.9	0.479198205640863	0.00252778951494061	0.207776965015592	0.0081	0.006	0.0726	0.0146	0.0497	0.0196	0.0173	0.0312	0.0015	0.041	0.0387	0.1122	0.0018	0.0476	0.1108	0.0151	0.0228	0.0017	9e-04	0.0192	0.0231	0.1367	0.041	0.1098	0.0496	0.0019
6	rs113213779	39284378	0.88	0.140769569262351	0.89	0.529866637543626	0.00256688101878014	0.210003689127119	0.0081	0.006	0.0726	0.0146	0.0496	0.0195	0.0173	0.0312	0.0015	0.0409	0.0387	0.1122	0.0018	0.0476	0.1109	0.0153	0.0228	0.0017	9e-04	0.019	0.0231	0.1367	0.0411	0.1098	0.0495	0.0019
6	rs112981822	39288679	0.88	0.140769569262351	0.87	0.641494868499257	0.00377241455694816	0.235005566912277	0.0081	0.0059	0.0727	0.0145	0.0493	0.0194	0.0171	0.0311	0.0016	0.0408	0.0386	0.1123	0.0017	0.0471	0.1121	0.015	0.0226	0.0017	9e-04	0.0191	0.0234	0.137	0.0411	0.1102	0.0493	0.0019
6	rs3807045	39290653	0.88	0.140769569262351	0.87	0.641494868499257	0.00415599917316702	0.235225998707462	0.0082	0.0059	0.0728	0.0145	0.0491	0.0193	0.0169	0.031	0.0016	0.0407	0.0385	0.1124	0.0017	0.0469	0.1131	0.0147	0.0224	0.0017	9e-04	0.0192	0.0235	0.1373	0.041	0.1104	0.0491	0.0019
6	rs77985432	39292004	0.87	0.165571370278195	0.87	0.641494868499257	0.00758514149169708	0.318622093693423	0.0081	0.006	0.0738	0.0142	0.0483	0.0188	0.0166	0.0299	0.0015	0.0404	0.038	0.1139	0.0018	0.0458	0.1151	0.0144	0.0223	0.0015	0.001	0.0207	0.0238	0.1373	0.0409	0.1105	0.0482	0.0018
6	rs6910127	39293929	0.87	0.165571370278195	0.87	0.641494868499257	0.00923842323197401	0.334596009092351	0.0081	0.006	0.0741	0.014	0.0479	0.0186	0.0164	0.0295	0.0015	0.0405	0.0377	0.1145	0.0019	0.0454	0.116	0.0142	0.0222	0.0014	0.0011	0.0214	0.0239	0.1373	0.0409	0.1106	0.0478	0.0018
6	rs74995444	39294291	0.87	0.165571370278195	0.87	0.641494868499257	0.00957356583374123	0.340382396347649	0.0081	0.006	0.0741	0.014	0.0479	0.0186	0.0164	0.0295	0.0015	0.0405	0.0377	0.1145	0.0019	0.0454	0.116	0.0142	0.0222	0.0014	0.0011	0.0214	0.0239	0.1373	0.0409	0.1106	0.0478	0.0018
6	rs77507436	39295948	0.87	0.165571370278195	0.87	0.641494868499257	0.0204292359577611	0.377595098622985	0.0081	0.0061	0.0747	0.0135	0.0468	0.0183	0.0161	0.0291	0.0014	0.0409	0.0366	0.1159	0.0021	0.0454	0.1176	0.0143	0.0222	0.0013	0.0016	0.0212	0.0241	0.1373	0.0407	0.1111	0.0463	0.0017
6	rs4714239	39301442	0.87	0.165571370278195	0.87	0.641494868499257	0.0355569603550519	0.445517550678856	0.0082	0.0061	0.075	0.0131	0.0463	0.0181	0.0159	0.0291	0.0013	0.0412	0.0358	0.1168	0.0022	0.0456	0.1188	0.0143	0.0223	0.0013	0.0018	0.0213	0.0244	0.1372	0.0402	0.1113	0.0455	0.0015
6	rs9380848	39302614	0.87	0.165571370278195	0.87	0.641494868499257	0.0346171641043692	0.460746196235528	0.0082	0.0061	0.075	0.0131	0.0462	0.0181	0.0159	0.0291	0.0013	0.0412	0.0357	0.1169	0.0022	0.0456	0.1189	0.0142	0.0223	0.0013	0.0018	0.0213	0.0245	0.1372	0.0402	0.1113	0.0455	0.0015
6	rs9462534	39306937	0.87	0.165571370278195	0.87	0.641494868499257	0.0408076682089265	0.482072020876729	0.0082	0.0061	0.075	0.0131	0.0461	0.018	0.0159	0.0291	0.0013	0.0412	0.0356	0.1169	0.0022	0.0455	0.119	0.0143	0.0223	0.0012	0.0018	0.0212	0.0244	0.1373	0.0402	0.1115	0.0454	0.0015
6	rs60704274	39312610	0.87	0.165571370278195	0.87	0.641494868499257	0.0418164904834663	0.518942086999148	0.0082	0.0061	0.075	0.0131	0.0459	0.0179	0.0159	0.029	0.0014	0.0412	0.0353	0.1171	0.0024	0.0452	0.1192	0.0143	0.0223	0.0013	0.0019	0.0208	0.0245	0.1376	0.0402	0.112	0.0452	0.0016
6	rs58453908	39312740	0.87	0.165571370278195	0.87	0.641494868499257	0.0395913006121721	0.51507229470067	0.0082	0.0061	0.075	0.0131	0.0458	0.018	0.0157	0.0289	0.0014	0.0412	0.0353	0.1172	0.0023	0.0452	0.1192	0.0145	0.0222	0.0014	0.0018	0.0207	0.0245	0.1375	0.0402	0.112	0.0454	0.0016
6	rs7745119	39316002	0.87	0.165571370278195	0.87	0.641494868499257	0.0437950649014268	0.532404085931202	0.0082	0.0061	0.075	0.0131	0.0458	0.0179	0.0157	0.0289	0.0014	0.0412	0.0353	0.1172	0.0023	0.0452	0.1193	0.0145	0.0222	0.0014	0.0018	0.0206	0.0245	0.1376	0.0402	0.112	0.0453	0.0016
6	rs20455	39325078	0.87	0.165571370278195	0.87	0.641494868499257	0.0512708858442064	0.494057137409692	0.0083	0.006	0.0756	0.0131	0.0457	0.0177	0.0153	0.0286	0.0014	0.0416	0.035	0.1176	0.0024	0.0451	0.1193	0.0144	0.0223	0.0014	0.0018	0.0203	0.0247	0.1378	0.0403	0.1121	0.0449	0.0017
6	rs7765442	39325549	0.87	0.165571370278195	0.87	0.641494868499257	0.057158357871212	0.516729883785269	0.0083	0.006	0.0756	0.0131	0.0457	0.0177	0.0152	0.0286	0.0014	0.0416	0.035	0.1175	0.0024	0.045	0.1192	0.0144	0.0223	0.0015	0.0018	0.0203	0.0247	0.1378	0.0403	0.1122	0.0449	0.0017
6	rs9296294	39339561	0.86	0.193417951625055	0.87	0.641494868499257	0.0795819726011059	0.642005496219721	0.0085	0.0058	0.0779	0.0126	0.0453	0.0179	0.0145	0.0282	0.0015	0.0426	0.0341	0.1177	0.0026	0.0448	0.1192	0.0142	0.0215	0.0016	0.0018	0.0201	0.0247	0.1386	0.0405	0.1126	0.0438	0.0017
6	rs72860035	39342344	0.86	0.193417951625055	0.87	0.641494868499257	0.0853257506576881	0.688403655503202	0.0085	0.0058	0.0779	0.0126	0.0453	0.0179	0.0145	0.0282	0.0015	0.0426	0.0341	0.1178	0.0026	0.0448	0.1192	0.0142	0.0215	0.0016	0.0018	0.0201	0.0248	0.1385	0.0405	0.1125	0.0438	0.0017
6	rs721755	39349530	0.86	0.193417951625055	0.87	0.641494868499257	0.119273805488955	0.726221164223405	0.0086	0.0059	0.0787	0.0124	0.0448	0.018	0.0141	0.0283	0.0015	0.043	0.0339	0.1188	0.0026	0.0448	0.1193	0.0136	0.0211	0.0017	0.0019	0.02	0.0249	0.1384	0.0406	0.1123	0.0434	0.0017
6	rs80267881	39352568	0.86	0.193417951625055	0.88	0.583941145430028	0.177352659137483	0.907991320263125	0.0087	0.006	0.0794	0.0127	0.0447	0.0176	0.0135	0.0286	0.0015	0.0431	0.0339	0.1195	0.0026	0.045	0.1192	0.0131	0.0208	0.0017	0.0018	0.0202	0.0253	0.1375	0.0412	0.1124	0.0428	0.0016
6	rs72860064	39355090	0.86	0.193417951625055	0.87	0.641494868499257	0.192324418804413	0.933970832583982	0.0087	0.0061	0.0797	0.0128	0.0447	0.0173	0.0133	0.0287	0.0015	0.0432	0.0339	0.1197	0.0026	0.045	0.1192	0.013	0.0206	0.0017	0.0018	0.0204	0.0255	0.1371	0.0415	0.1122	0.0426	0.0016
6	rs115391698	39358635	0.86	0.193417951625055	0.87	0.641494868499257	0.19312569677311	0.94487808251207	0.0087	0.0061	0.0797	0.0128	0.0447	0.0173	0.0132	0.0287	0.0015	0.0432	0.0339	0.1197	0.0025	0.045	0.1191	0.013	0.0206	0.0017	0.0018	0.0204	0.0255	0.137	0.0416	0.1122	0.0426	0.0016
6	rs72850612	39361254	0.86	0.193417951625055	0.88	0.583941145430028	0.198205874033917	0.980298246052685	0.0087	0.0061	0.0797	0.0129	0.0447	0.0172	0.0132	0.0287	0.0016	0.0432	0.0339	0.1197	0.0025	0.045	0.1191	0.013	0.0206	0.0017	0.0018	0.0204	0.0255	0.137	0.0416	0.1121	0.0425	0.0016
6	rs114918679	39362571	0.86	0.193417951625055	0.88	0.583941145430028	0.202653787717179	0.961206272749535	0.0087	0.0061	0.0798	0.0129	0.0447	0.0172	0.0132	0.0287	0.0016	0.0432	0.0339	0.1198	0.0025	0.0451	0.1191	0.0129	0.0206	0.0018	0.0018	0.0205	0.0255	0.1369	0.0416	0.112	0.0425	0.0016
6	rs1887714	39364028	0.85	0.2244882202137	0.88	0.583941145430028	0.196967412703836	0.963112158368874	0.0088	0.0062	0.0798	0.0129	0.0448	0.0172	0.0131	0.0288	0.0016	0.0433	0.0339	0.1198	0.0025	0.0452	0.1191	0.0129	0.0206	0.0018	0.0018	0.0205	0.0255	0.1368	0.0418	0.1117	0.0424	0.0017
6	rs72850615	39365008	0.85	0.2244882202137	0.88	0.583941145430028	0.217680232755973	0.887470912279476	0.0088	0.0063	0.08	0.013	0.0448	0.0169	0.0131	0.0289	0.0016	0.0434	0.034	0.1198	0.0025	0.0455	0.1189	0.0129	0.0205	0.0018	0.0018	0.0206	0.0255	0.1363	0.042	0.1114	0.0424	0.0017
6	rs9369114	39370670	0.85	0.2244882202137	0.88	0.583941145430028	0.215682384039708	0.878572032447181	0.0088	0.0063	0.0801	0.013	0.0448	0.0167	0.0131	0.029	0.0016	0.0435	0.034	0.1198	0.0024	0.0457	0.1188	0.0129	0.0204	0.0019	0.0018	0.0207	0.0255	0.136	0.0422	0.1112	0.0424	0.0017
6	rs10807207	39389141	0.85	0.2244882202137	0.88	0.583941145430028	0.219524090682521	0.87358420839891	0.0088	0.0063	0.0803	0.0131	0.0453	0.0163	0.013	0.0294	0.0016	0.0437	0.034	0.12	0.0025	0.0462	0.1181	0.0128	0.0205	0.0019	0.0018	0.0208	0.0256	0.1354	0.0425	0.1103	0.0425	0.0016
6	rs114729547	39391359	0.85	0.2244882202137	0.86	0.702596200902853	0.227950145420154	0.908619384425982	0.0088	0.0063	0.0804	0.0131	0.0453	0.0162	0.013	0.0294	0.0016	0.0437	0.034	0.12	0.0025	0.0462	0.1181	0.0128	0.0205	0.0019	0.0018	0.0208	0.0256	0.1354	0.0425	0.1103	0.0425	0.0016
6	rs4714252	39392339	0.85	0.2244882202137	0.86	0.702596200902853	0.227028423683189	0.90485231230349	0.0088	0.0063	0.0804	0.0131	0.0452	0.0162	0.013	0.0294	0.0016	0.0437	0.0341	0.12	0.0025	0.0462	0.1181	0.0128	0.0205	0.0019	0.0018	0.0208	0.0256	0.1354	0.0425	0.1103	0.0425	0.0016
6	rs72850655	39394690	0.85	0.2244882202137	0.86	0.702596200902853	0.227070275042592	0.886689578670875	0.0088	0.0063	0.0804	0.0131	0.0452	0.0162	0.013	0.0294	0.0016	0.0438	0.0341	0.12	0.0025	0.0462	0.118	0.0128	0.0206	0.002	0.0018	0.0208	0.0256	0.1353	0.0425	0.1102	0.0425	0.0016
6	rs61748649	39398931	0.84	0.258953137461488	0.86	0.702596200902853	0.485200458294961	0.794136702784151	0.009	0.0073	0.0816	0.0137	0.0438	0.0158	0.0125	0.0278	0.0016	0.0449	0.0341	0.1223	0.0027	0.0471	0.1163	0.0123	0.0213	0.0021	0.0016	0.021	0.0251	0.1353	0.0431	0.1086	0.0419	0.0013
6	rs116377861	39399174	0.84	0.258953137461488	0.86	0.702596200902853	0.539407426707169	0.760694973323676	0.009	0.0074	0.0816	0.0138	0.0437	0.0158	0.0125	0.0277	0.0016	0.045	0.0341	0.1225	0.0027	0.0472	0.1162	0.0123	0.0214	0.0021	0.0016	0.021	0.0251	0.1352	0.0431	0.1085	0.0419	0.0013
6	rs9380861	39399535	0.83	0.29697514221559	0.86	0.702596200902853	0.530096455957882	0.720534841019551	0.0091	0.0075	0.0817	0.0138	0.0435	0.0158	0.0125	0.0275	0.0016	0.0452	0.0341	0.1227	0.0028	0.0473	0.116	0.0123	0.0215	0.0021	0.0015	0.0211	0.0251	0.1352	0.0432	0.1084	0.0418	0.0013
6	rs1952362	39400877	0.83	0.29697514221559	0.86	0.702596200902853	0.508204678413826	0.692994802253827	0.0091	0.0075	0.0817	0.0139	0.0435	0.0158	0.0125	0.0275	0.0016	0.0453	0.0341	0.1229	0.0028	0.0474	0.1158	0.0123	0.0215	0.0021	0.0015	0.0211	0.0251	0.1351	0.0433	0.1083	0.0418	0.0012
6	rs115113889	39408882	0.83	0.29697514221559	0.86	0.702596200902853	0.548597289937384	0.678062028939665	0.009	0.0079	0.0817	0.0139	0.0438	0.0157	0.0125	0.0273	0.0016	0.045	0.0339	0.1229	0.0028	0.0474	0.1159	0.0122	0.0215	0.002	0.0015	0.0211	0.025	0.1348	0.0438	0.1081	0.042	0.0012
6	rs57924933	39417869	0.83	0.29697514221559	0.86	0.702596200902853	0.566192254749394	0.653973904910803	0.0089	0.0083	0.082	0.0139	0.044	0.0157	0.0125	0.0271	0.0015	0.0447	0.0337	0.1229	0.0028	0.0473	0.116	0.0122	0.0215	0.002	0.0015	0.0211	0.0249	0.1345	0.0441	0.108	0.0421	0.0012
6	rs17456524	39419968	0.83	0.29697514221559	0.86	0.702596200902853	0.572092645149316	0.659244400901083	0.0089	0.0083	0.0821	0.0139	0.044	0.0157	0.0125	0.0271	0.0015	0.0447	0.0337	0.1229	0.0028	0.0473	0.1161	0.0122	0.0215	0.002	0.0015	0.0211	0.0249	0.1344	0.0442	0.108	0.0421	0.0012
6	rs72850670	39420405	0.83	0.29697514221559	0.86	0.702596200902853	0.57518830587306	0.658072338498446	0.0089	0.0083	0.0821	0.0139	0.044	0.0157	0.0125	0.0271	0.0015	0.0447	0.0337	0.1229	0.0028	0.0473	0.1161	0.0122	0.0215	0.002	0.0015	0.0211	0.0249	0.1344	0.0442	0.108	0.0421	0.0012
6	rs9394595	39421715	0.83	0.29697514221559	0.85	0.767309033253442	0.580049317415333	0.686480389306903	0.0089	0.0083	0.0821	0.0139	0.044	0.0157	0.0125	0.0271	0.0015	0.0447	0.0336	0.123	0.0028	0.0472	0.1162	0.0122	0.0215	0.002	0.0015	0.0211	0.025	0.1344	0.0442	0.108	0.042	0.0012
6	rs72850675	39444537	0.83	0.29697514221559	0.85	0.767309033253442	0.631667178636294	0.707851525804037	0.0089	0.0083	0.0823	0.0138	0.044	0.0158	0.0124	0.0269	0.0015	0.0446	0.0334	0.1229	0.0029	0.0471	0.1164	0.0122	0.0216	0.002	0.0015	0.0212	0.0253	0.1342	0.0442	0.1077	0.042	0.0012
6	rs9394599	39451069	0.83	0.29697514221559	0.86	0.702596200902853	0.638720821406755	0.725771884380912	0.0089	0.0083	0.0823	0.0138	0.044	0.0158	0.0124	0.0269	0.0015	0.0446	0.0334	0.1229	0.0029	0.047	0.1165	0.0121	0.0216	0.002	0.0015	0.0212	0.0254	0.1341	0.0442	0.1077	0.042	0.0012
6	rs17457033	39460359	0.83	0.29697514221559	0.86	0.702596200902853	0.659018905624185	0.814501518209793	0.0089	0.0084	0.0823	0.0137	0.0442	0.0161	0.0124	0.0268	0.0016	0.0445	0.0332	0.1224	0.003	0.047	0.1167	0.0122	0.0216	0.002	0.0015	0.0214	0.0259	0.1337	0.0443	0.1073	0.0422	0.0013
6	rs114945500	39467984	0.83	0.29697514221559	0.86	0.702596200902853	0.66174704438727	0.805913542196572	0.0089	0.0084	0.0823	0.0136	0.0443	0.0162	0.0123	0.0268	0.0016	0.0444	0.0331	0.1221	0.003	0.0469	0.1168	0.0122	0.0215	0.002	0.0015	0.0215	0.0261	0.1337	0.0443	0.1072	0.0424	0.0013
6	rs17457567	39488282	0.83	0.29697514221559	0.86	0.702596200902853	0.649154374814729	0.810971985971104	0.0089	0.0084	0.0822	0.0135	0.0444	0.0164	0.0122	0.0268	0.0016	0.0444	0.033	0.1217	0.003	0.0469	0.1169	0.0123	0.0215	0.002	0.0015	0.0216	0.0264	0.1336	0.0444	0.1071	0.0426	0.0013
6	rs11751784	39494255	0.83	0.29697514221559	0.86	0.702596200902853	0.645952270334519	0.808978466484554	0.0089	0.0084	0.0822	0.0135	0.0444	0.0164	0.0122	0.0268	0.0016	0.0444	0.033	0.1216	0.003	0.0469	0.1169	0.0123	0.0215	0.002	0.0015	0.0216	0.0264	0.1336	0.0444	0.1071	0.0426	0.0013
6	rs115318417	39510222	0.83	0.29697514221559	0.86	0.702596200902853	0.663328820339799	0.848578265638694	0.0089	0.0084	0.0822	0.0135	0.0444	0.0164	0.0122	0.0268	0.0016	0.0444	0.033	0.1216	0.003	0.0468	0.1169	0.0123	0.0215	0.002	0.0015	0.0217	0.0265	0.1336	0.0444	0.1071	0.0425	0.0013
6	rs62620750	39512188	0.83	0.29697514221559	0.86	0.702596200902853	0.663904434381952	0.845637182427225	0.0089	0.0084	0.0822	0.0135	0.0444	0.0164	0.0122	0.0268	0.0016	0.0444	0.033	0.1216	0.003	0.0468	0.1169	0.0123	0.0215	0.002	0.0015	0.0217	0.0265	0.1336	0.0444	0.1071	0.0425	0.0013
6	rs9380880	39528982	0.83	0.29697514221559	0.86	0.702596200902853	0.684265410799759	0.875453961867906	0.0089	0.0084	0.0822	0.0137	0.0441	0.0165	0.0121	0.0268	0.0015	0.0445	0.0329	0.1214	0.003	0.0465	0.1172	0.0124	0.0215	0.002	0.0015	0.0218	0.0267	0.1337	0.0444	0.1071	0.0423	0.0014
6	rs9471128	39535223	0.83	0.29697514221559	0.86	0.702596200902853	0.678731251444728	0.854311699256587	0.0089	0.0084	0.0822	0.0137	0.0442	0.0165	0.0121	0.0268	0.0015	0.0445	0.0329	0.1214	0.003	0.0465	0.1173	0.0124	0.0215	0.002	0.0015	0.0218	0.0267	0.1337	0.0445	0.1069	0.0423	0.0014
6	rs4714261	39539207	0.83	0.29697514221559	0.86	0.702596200902853	0.678949322645448	0.85819015245219	0.0089	0.0084	0.0822	0.0137	0.0443	0.0165	0.012	0.0268	0.0015	0.0445	0.0329	0.1214	0.003	0.0465	0.1173	0.0124	0.0215	0.002	0.0015	0.0218	0.0268	0.1336	0.0445	0.1069	0.0423	0.0014
6	rs17458832	39541003	0.83	0.29697514221559	0.86	0.702596200902853	0.688868205958763	0.848113743322637	0.0089	0.0084	0.0825	0.0137	0.0445	0.0165	0.012	0.0267	0.0016	0.0442	0.0329	0.1215	0.003	0.0464	0.1172	0.0124	0.0215	0.002	0.0015	0.0214	0.027	0.1335	0.0445	0.1069	0.0424	0.0014
6	rs4601114	39564286	0.82	0.338707801994422	0.86	0.702596200902853	0.757640563364511	0.999462856111653	0.009	0.0084	0.0829	0.0137	0.0454	0.0167	0.0116	0.0265	0.0021	0.0428	0.0329	0.1214	0.0031	0.0465	0.1168	0.0125	0.0215	0.0022	0.0016	0.0217	0.028	0.1319	0.0452	0.107	0.0419	0.0016
6	rs12528606	39581963	0.82	0.338707801994422	0.86	0.702596200902853	0.772509363918093	0.997543168921743	0.0089	0.0085	0.0829	0.0134	0.0457	0.0165	0.0113	0.0266	0.0022	0.0428	0.0329	0.1217	0.0032	0.0466	0.1168	0.0124	0.0214	0.0023	0.0015	0.0217	0.0279	0.1318	0.0452	0.107	0.0416	0.0016
6	rs17652570	39583056	0.82	0.338707801994422	0.86	0.702596200902853	0.792867141002246	1.01516680595698	0.0089	0.0085	0.0829	0.0134	0.0458	0.0165	0.0113	0.0266	0.0022	0.0428	0.0329	0.1217	0.0032	0.0466	0.1168	0.0123	0.0214	0.0023	0.0015	0.0217	0.0279	0.1318	0.0452	0.107	0.0416	0.0016
6	rs12194376	39583702	0.82	0.338707801994422	0.86	0.702596200902853	0.822368686923182	1.02400074488758	0.009	0.0085	0.0827	0.0134	0.0459	0.0165	0.0112	0.0267	0.0022	0.0428	0.0329	0.1217	0.0032	0.0467	0.1166	0.0123	0.0214	0.0023	0.0015	0.0218	0.0281	0.1318	0.0451	0.1067	0.0416	0.0016
6	rs116279904	39599093	0.82	0.338707801994422	0.86	0.702596200902853	0.866594142552523	1.02625171485949	0.009	0.0086	0.0823	0.0135	0.0463	0.0164	0.0111	0.0269	0.0023	0.043	0.033	0.1216	0.0033	0.0472	0.116	0.0124	0.0214	0.0025	0.0016	0.0218	0.0285	0.1317	0.045	0.106	0.0416	0.0017
6	rs17594202	39608760	0.82	0.338707801994422	0.86	0.702596200902853	0.864573554938838	1.02576928481658	0.009	0.0086	0.0822	0.0135	0.0463	0.0164	0.0111	0.0269	0.0023	0.043	0.033	0.1216	0.0033	0.0473	0.1159	0.0124	0.0214	0.0025	0.0016	0.0218	0.0286	0.1316	0.045	0.1059	0.0416	0.0017
6	rs62403335	39637802	0.82	0.338707801994422	0.86	0.702596200902853	0.893616208731635	1.01436444752209	0.0089	0.0087	0.0818	0.0135	0.0467	0.0164	0.011	0.0271	0.0024	0.0432	0.0331	0.1215	0.0034	0.0476	0.1154	0.0124	0.0215	0.0026	0.0016	0.0218	0.0289	0.1315	0.045	0.1054	0.0415	0.0017
6	rs114600122	39642334	0.82	0.338707801994422	0.86	0.702596200902853	0.89550115438145	1.02046541392228	0.0089	0.0087	0.0818	0.0135	0.0467	0.0164	0.011	0.0271	0.0024	0.0432	0.0331	0.1215	0.0034	0.0476	0.1154	0.0124	0.0215	0.0026	0.0016	0.0218	0.0289	0.1315	0.045	0.1054	0.0415	0.0017
6	rs116734890	39659107	0.82	0.338707801994422	0.86	0.702596200902853	0.89968676486324	1.01821687517053	0.0089	0.0087	0.0818	0.0135	0.0467	0.0164	0.011	0.0271	0.0024	0.0433	0.0331	0.1215	0.0034	0.0476	0.1154	0.0124	0.0215	0.0026	0.0016	0.0218	0.0289	0.1315	0.045	0.1053	0.0415	0.0017
6	rs72853254	39666704	0.82	0.338707801994422	0.86	0.702596200902853	0.879817255106464	1.0119581022159	0.0089	0.0087	0.0817	0.0135	0.0468	0.0164	0.0109	0.0272	0.0024	0.0433	0.0332	0.1215	0.0035	0.0478	0.1152	0.0124	0.0215	0.0027	0.0016	0.0218	0.0291	0.1315	0.0449	0.1051	0.0415	0.0017
6	rs149607	39670625	0.82	0.338707801994422	0.87	0.641494868499257	0.884542795288336	1.01901981584619	0.0088	0.0087	0.0817	0.0135	0.0468	0.0164	0.0109	0.0272	0.0024	0.0433	0.0332	0.1215	0.0034	0.0478	0.1152	0.0123	0.0214	0.0027	0.0016	0.0219	0.0291	0.1315	0.0449	0.1051	0.0415	0.0017
6	rs116684065	39671954	0.82	0.338707801994422	0.87	0.641494868499257	0.886093136589593	1.0223934868529	0.0088	0.0087	0.0817	0.0135	0.0468	0.0164	0.0109	0.0272	0.0024	0.0434	0.0332	0.1215	0.0034	0.0478	0.1152	0.0123	0.0214	0.0027	0.0016	0.0219	0.0291	0.1315	0.0449	0.1051	0.0415	0.0017
6	rs2926471	39672597	0.82	0.338707801994422	0.87	0.641494868499257	0.886338031856333	1.02383999740364	0.0088	0.0087	0.0817	0.0135	0.0468	0.0164	0.0109	0.0272	0.0024	0.0434	0.0332	0.1215	0.0034	0.0478	0.1152	0.0123	0.0214	0.0027	0.0016	0.0219	0.0291	0.1315	0.0449	0.1051	0.0415	0.0017
6	rs302593	39672621	0.82	0.338707801994422	0.87	0.641494868499257	0.886338031856333	1.02383999740364	0.0088	0.0087	0.0817	0.0135	0.0468	0.0164	0.0109	0.0272	0.0024	0.0434	0.0332	0.1215	0.0034	0.0478	0.1152	0.0123	0.0214	0.0027	0.0016	0.0219	0.0291	0.1315	0.0449	0.1051	0.0415	0.0017
6	rs6933563	39682934	0.82	0.338707801994422	0.87	0.641494868499257	0.905609794821046	1.0346206859143	0.0089	0.0088	0.0818	0.0135	0.0468	0.0164	0.0109	0.0272	0.0024	0.0433	0.0332	0.1215	0.0034	0.0477	0.1152	0.0123	0.0214	0.0027	0.0016	0.0219	0.0291	0.1315	0.0449	0.1051	0.0415	0.0017
6	rs35170313	39691127	0.82	0.338707801994422	0.88	0.583941145430028	0.905939329549677	1.03607047194767	0.0089	0.0088	0.0818	0.0135	0.0468	0.0164	0.0109	0.0272	0.0024	0.0433	0.0332	0.1215	0.0035	0.0477	0.1152	0.0123	0.0214	0.0027	0.0016	0.0219	0.0291	0.1315	0.0449	0.1051	0.0415	0.0017
6	rs111529654	39696712	0.82	0.338707801994422	0.88	0.583941145430028	0.936553895906598	1.07535840134107	0.0089	0.0089	0.082	0.0135	0.0467	0.0164	0.0109	0.0271	0.0025	0.0433	0.0332	0.1214	0.0035	0.0475	0.1151	0.0123	0.0214	0.0027	0.0016	0.0218	0.0291	0.1315	0.0449	0.105	0.0416	0.0018
6	rs3008828	39696749	0.82	0.338707801994422	0.88	0.583941145430028	0.935718650897905	1.07243880214127	0.0089	0.0089	0.082	0.0135	0.0467	0.0164	0.0109	0.0271	0.0025	0.0433	0.0332	0.1214	0.0035	0.0475	0.1151	0.0123	0.0214	0.0027	0.0016	0.0218	0.0291	0.1315	0.0449	0.105	0.0416	0.0018
6	rs72853295	39697274	0.82	0.338707801994422	0.88	0.583941145430028	0.951472931166098	1.10235278183118	0.0089	0.0089	0.082	0.0135	0.0467	0.0164	0.0109	0.0271	0.0025	0.0433	0.0332	0.1214	0.0035	0.0475	0.1151	0.0123	0.0214	0.0027	0.0016	0.0218	0.0291	0.1315	0.0449	0.1049	0.0416	0.0018
6	rs114191866	39700538	0.82	0.338707801994422	0.87	0.641494868499257	1.05210554730165	1.1393004510636	0.0089	0.0089	0.0819	0.0134	0.0468	0.0165	0.0109	0.027	0.0025	0.0436	0.0336	0.1214	0.0034	0.0475	0.1144	0.012	0.0215	0.0027	0.0016	0.0221	0.0293	0.1312	0.045	0.1048	0.0415	0.0018
6	rs215497	39701750	0.82	0.338707801994422	0.87	0.641494868499257	1.095475638496	1.15078920126863	0.0089	0.0089	0.0818	0.0135	0.0468	0.0166	0.011	0.027	0.0025	0.0438	0.0339	0.1213	0.0033	0.0475	0.1139	0.0118	0.0215	0.0027	0.0017	0.0222	0.0294	0.1311	0.0451	0.1046	0.0415	0.0018
6	rs12197465	39720765	0.8	0.433874260405774	0.87	0.641494868499257	0.982965750989421	1.10822326154746	0.0089	0.0092	0.0815	0.0134	0.0465	0.0174	0.0118	0.027	0.0026	0.0443	0.0346	0.1229	0.0042	0.0477	0.1132	0.0119	0.0204	0.003	0.0018	0.0221	0.0305	0.1263	0.0448	0.1052	0.0413	0.002
6	rs2221215	39721363	0.79	0.487570276707753	0.87	0.641494868499257	1.07657512129058	1.19959713845865	0.0087	0.0094	0.0816	0.0134	0.0461	0.0182	0.0119	0.0268	0.0024	0.0448	0.0357	0.1223	0.0047	0.0474	0.1102	0.0137	0.0207	0.0029	0.0018	0.0221	0.0315	0.1236	0.0455	0.1056	0.0409	0.0022
6	rs9471152	39723709	0.78	0.545501786478432	0.87	0.641494868499257	1.40860565980805	1.38735749043072	0.0084	0.0098	0.0818	0.0134	0.0459	0.0192	0.0121	0.0265	0.0023	0.0451	0.037	0.1211	0.0054	0.0469	0.1067	0.0159	0.0211	0.0027	0.0019	0.0223	0.0327	0.1206	0.0466	0.1059	0.0404	0.0023
6	rs458330	39737813	0.78	0.545501786478432	0.87	0.641494868499257	1.50333495610821	1.41386748568372	0.0085	0.0098	0.0819	0.013	0.0462	0.019	0.012	0.0265	0.0023	0.0452	0.037	0.1211	0.0054	0.047	0.1056	0.0161	0.021	0.0027	0.0021	0.0223	0.0331	0.12	0.0467	0.1063	0.0406	0.0024
6	rs1354443	39738417	0.78	0.545501786478432	0.87	0.641494868499257	1.51057586792649	1.42187053982864	0.0085	0.0098	0.0819	0.013	0.0463	0.019	0.012	0.0265	0.0023	0.0452	0.037	0.1211	0.0054	0.047	0.1056	0.0161	0.021	0.0027	0.0021	0.0223	0.0331	0.12	0.0467	0.1063	0.0406	0.0024
6	rs12215024	39739991	0.78	0.545501786478432	0.87	0.641494868499257	1.50574718347608	1.41522918627539	0.0085	0.0098	0.0819	0.0129	0.0463	0.019	0.0121	0.0266	0.0023	0.0453	0.037	0.1211	0.0055	0.047	0.1054	0.0161	0.021	0.0027	0.0021	0.0223	0.0332	0.1199	0.0468	0.1063	0.0406	0.0024
6	rs12215132	39739992	0.78	0.545501786478432	0.87	0.641494868499257	1.50574718347608	1.41505896198153	0.0085	0.0098	0.0819	0.0129	0.0463	0.019	0.0121	0.0266	0.0023	0.0453	0.037	0.1211	0.0055	0.047	0.1054	0.0161	0.021	0.0027	0.0021	0.0223	0.0332	0.1199	0.0468	0.1063	0.0406	0.0024
6	rs116392808	39742005	0.78	0.545501786478432	0.87	0.641494868499257	1.544127894071	1.41539941391637	0.0085	0.0098	0.0819	0.0129	0.0464	0.019	0.0121	0.0266	0.0023	0.0453	0.0369	0.1211	0.0055	0.047	0.1053	0.0161	0.0209	0.0028	0.0021	0.0223	0.0333	0.1198	0.0468	0.1063	0.0406	0.0025
6	rs9471160	39742528	0.78	0.545501786478432	0.87	0.641494868499257	1.54291051575426	1.41522918627539	0.0085	0.0098	0.0819	0.0129	0.0464	0.0189	0.0121	0.0266	0.0023	0.0453	0.0369	0.1212	0.0055	0.047	0.1052	0.0161	0.0209	0.0028	0.0021	0.0223	0.0333	0.1198	0.0468	0.1063	0.0406	0.0025
6	rs115106328	39746437	0.78	0.545501786478432	0.87	0.641494868499257	1.70297837962998	1.47363911598563	0.0084	0.0099	0.0822	0.0127	0.0462	0.019	0.012	0.0266	0.0023	0.0455	0.0371	0.1209	0.0055	0.0468	0.1048	0.0161	0.0209	0.0027	0.0021	0.0223	0.0336	0.1199	0.0469	0.1066	0.0405	0.0025
6	rs2938601	39757489	0.78	0.545501786478432	0.87	0.641494868499257	1.74137434755617	1.45857327877298	0.0084	0.0099	0.0825	0.0127	0.0461	0.0191	0.012	0.0264	0.0022	0.0455	0.0372	0.1208	0.0056	0.0465	0.1045	0.016	0.0209	0.0027	0.002	0.0222	0.0338	0.1201	0.047	0.1068	0.0405	0.0025
6	rs114361662	39770373	0.78	0.545501786478432	0.87	0.641494868499257	1.92030520996164	1.58150803898739	0.0083	0.0099	0.0824	0.0127	0.0461	0.0191	0.0119	0.0264	0.0022	0.0454	0.0373	0.1207	0.0057	0.0463	0.1044	0.016	0.0212	0.0028	0.0021	0.0221	0.034	0.12	0.0471	0.1072	0.0402	0.0025
6	rs1041280	39772034	0.78	0.545501786478432	0.87	0.641494868499257	1.92852502800186	1.58289420045955	0.0083	0.0099	0.0823	0.0127	0.0461	0.0191	0.0119	0.0265	0.0022	0.0454	0.0373	0.1207	0.0057	0.0462	0.1043	0.016	0.0212	0.0028	0.0021	0.0221	0.0341	0.12	0.0471	0.1073	0.0402	0.0025
6	rs72855660	39777089	0.78	0.545501786478432	0.87	0.641494868499257	1.98085822660857	1.61100402877492	0.0083	0.0099	0.0823	0.0126	0.0462	0.0191	0.0119	0.0265	0.0021	0.0453	0.0373	0.1204	0.0057	0.046	0.1043	0.0161	0.0214	0.0028	0.0021	0.0221	0.0342	0.12	0.0471	0.1074	0.0402	0.0025
6	rs114570215	39779595	0.78	0.545501786478432	0.87	0.641494868499257	2.11445681169903	1.58150803898739	0.0083	0.0099	0.0823	0.0126	0.0463	0.0191	0.0118	0.0265	0.0019	0.0453	0.0372	0.1199	0.0058	0.0458	0.1044	0.0163	0.0217	0.0029	0.0022	0.022	0.0344	0.1202	0.047	0.1077	0.0402	0.0024
6	rs2987596	39779904	0.78	0.545501786478432	0.86	0.702596200902853	2.09672539830748	1.55537966199804	0.0083	0.0099	0.0822	0.0126	0.0463	0.0192	0.0118	0.0266	0.0019	0.0453	0.0373	0.1198	0.0058	0.0458	0.1044	0.0164	0.0217	0.0029	0.0022	0.0219	0.0344	0.1203	0.047	0.1077	0.0402	0.0024
6	rs9471170	39780248	0.78	0.545501786478432	0.86	0.702596200902853	2.123397533413	1.5602195484801	0.0083	0.0099	0.0822	0.0125	0.0463	0.0192	0.0118	0.0265	0.0019	0.0452	0.0372	0.12	0.0058	0.0457	0.1044	0.0164	0.0217	0.0029	0.0022	0.022	0.0344	0.1203	0.047	0.1078	0.0401	0.0024
6	rs57049399	39784189	0.78	0.545501786478432	0.86	0.702596200902853	2.13325795545482	1.56592669945257	0.0082	0.0099	0.0818	0.0124	0.0462	0.0192	0.0118	0.0265	0.0019	0.0451	0.0374	0.1204	0.0059	0.0454	0.1046	0.0165	0.0218	0.0029	0.0022	0.0219	0.0345	0.1204	0.0467	0.1079	0.0402	0.0025
6	rs2395730	39784365	0.78	0.545501786478432	0.86	0.702596200902853	2.13507299591299	1.56748375658052	0.0082	0.0099	0.0818	0.0124	0.0462	0.0192	0.0118	0.0265	0.0019	0.0451	0.0374	0.1204	0.0059	0.0454	0.1046	0.0165	0.0218	0.0029	0.0022	0.0219	0.0345	0.1204	0.0467	0.1079	0.0402	0.0025
6	rs7763000	39786093	0.78	0.545501786478432	0.86	0.702596200902853	1.95468770377686	1.31926390428716	0.0069	0.01	0.0803	0.0116	0.0465	0.0186	0.0114	0.0264	0.0021	0.0454	0.0398	0.1193	0.0061	0.0458	0.1042	0.0167	0.0215	0.003	0.0027	0.022	0.0342	0.1211	0.0461	0.108	0.0408	0.0032
6	rs6914445	39790940	0.78	0.545501786478432	0.86	0.702596200902853	2.09153952696789	1.18174687762573	0.0055	0.01	0.0782	0.0109	0.0468	0.0183	0.0116	0.0257	0.0024	0.0454	0.042	0.1177	0.0069	0.0462	0.104	0.0175	0.0219	0.0037	0.0035	0.0221	0.0336	0.1208	0.0459	0.1078	0.0412	0.0042
6	rs4132531	39795340	0.78	0.545501786478432	0.86	0.702596200902853	2.07848093900723	1.13077953497431	0.0054	0.0099	0.0784	0.0108	0.0467	0.0183	0.0116	0.0257	0.0024	0.0453	0.0421	0.118	0.0069	0.0461	0.104	0.0176	0.022	0.0036	0.0034	0.022	0.0334	0.121	0.0458	0.108	0.0411	0.0042
6	rs4496783	39795549	0.78	0.545501786478432	0.86	0.702596200902853	2.06713298791125	1.14077640434979	0.0052	0.0099	0.0785	0.0108	0.0467	0.0182	0.0115	0.0258	0.0024	0.0453	0.0421	0.1182	0.0068	0.0461	0.1039	0.0176	0.022	0.0036	0.0033	0.022	0.0334	0.1211	0.0458	0.1081	0.0412	0.0042
6	rs6924787	39797957	0.78	0.545501786478432	0.86	0.702596200902853	2.27169575954119	1.20059021105854	0.0051	0.0099	0.0785	0.0108	0.0467	0.0182	0.0115	0.0257	0.0024	0.0452	0.0422	0.1181	0.0069	0.046	0.1039	0.0177	0.022	0.0037	0.0033	0.022	0.0335	0.1212	0.0457	0.1081	0.0412	0.0042
6	rs72857126	39798239	0.78	0.545501786478432	0.86	0.702596200902853	2.29523413181561	1.19546090575066	0.0051	0.0099	0.0785	0.0108	0.0467	0.0182	0.0115	0.0257	0.0025	0.0452	0.0422	0.1181	0.0069	0.046	0.1039	0.0177	0.022	0.0037	0.0033	0.022	0.0335	0.1212	0.0456	0.1082	0.0413	0.0042
6	rs9296312	39804125	0.78	0.545501786478432	0.86	0.702596200902853	2.2511203884017	1.00939254327524	0.0051	0.0098	0.0789	0.0105	0.0463	0.0182	0.0115	0.0256	0.0025	0.045	0.0424	0.1179	0.007	0.0462	0.1036	0.0178	0.0218	0.0038	0.0033	0.0219	0.0337	0.1213	0.0455	0.1083	0.0415	0.0043
6	rs9471182	39806273	0.78	0.545501786478432	0.86	0.702596200902853	2.28803682914254	1.00346448810686	0.0051	0.0098	0.0787	0.0105	0.0461	0.0183	0.0115	0.0256	0.0025	0.0452	0.0424	0.118	0.007	0.0462	0.1035	0.0178	0.0218	0.0038	0.0033	0.0219	0.0338	0.1213	0.0455	0.1083	0.0415	0.0043
6	rs75060172	39808053	0.78	0.545501786478432	0.86	0.702596200902853	2.23624673045961	0.996423680572674	0.0052	0.0098	0.0788	0.0104	0.0458	0.0184	0.0116	0.0255	0.0026	0.045	0.0425	0.1178	0.007	0.0462	0.1035	0.0179	0.0218	0.0039	0.0033	0.0218	0.0339	0.1214	0.0454	0.1083	0.0416	0.0043
6	rs4714273	39810466	0.77	0.607778593196603	0.86	0.702596200902853	1.73618821562209	0.892005401697344	0.0058	0.0093	0.0798	0.0096	0.0424	0.0201	0.0124	0.025	0.0032	0.0432	0.044	0.1158	0.0073	0.0469	0.1029	0.0197	0.0212	0.0048	0.0037	0.0212	0.0347	0.1221	0.0442	0.1074	0.0431	0.0046
6	rs11750958	39811160	0.77	0.607778593196603	0.86	0.702596200902853	1.62957855832347	0.773578903089797	0.0058	0.0091	0.0788	0.0088	0.0422	0.0202	0.0122	0.025	0.0031	0.0423	0.0451	0.115	0.0068	0.0471	0.1049	0.0198	0.0207	0.0049	0.0036	0.021	0.0342	0.1255	0.0427	0.1066	0.0437	0.0048
6	rs9471186	39811567	0.77	0.607778593196603	0.86	0.702596200902853	1.39069607993419	0.701008652442496	0.0057	0.0089	0.0791	0.0084	0.042	0.0204	0.012	0.0249	0.0031	0.0418	0.0454	0.1146	0.0066	0.0472	0.1059	0.0197	0.0204	0.005	0.0034	0.0209	0.0336	0.1271	0.042	0.1062	0.0446	0.0048
6	rs9462579	39815570	0.76	0.674502615793853	0.86	0.702596200902853	1.20280253000173	0.699226008332341	0.0057	0.0089	0.079	0.0083	0.0423	0.0206	0.0121	0.0262	0.0031	0.0416	0.0456	0.1144	0.0065	0.0466	0.1059	0.0196	0.0203	0.0051	0.0033	0.0207	0.0335	0.1272	0.0416	0.1063	0.045	0.0048
6	rs116299878	39818175	0.76	0.674502615793853	0.85	0.767309033253442	1.16780668438889	0.670549885790625	0.0057	0.0089	0.079	0.0083	0.0423	0.0206	0.0121	0.0263	0.0031	0.0416	0.0457	0.1144	0.0065	0.0466	0.1059	0.0195	0.0203	0.0051	0.0033	0.0207	0.0335	0.1272	0.0415	0.1063	0.045	0.0048
6	rs115343635	39818215	0.76	0.674502615793853	0.85	0.767309033253442	1.16634588945328	0.670108589920195	0.0057	0.0089	0.079	0.0083	0.0423	0.0206	0.0121	0.0263	0.0031	0.0416	0.0457	0.1144	0.0065	0.0466	0.1059	0.0195	0.0203	0.0051	0.0033	0.0207	0.0335	0.1272	0.0415	0.1063	0.045	0.0048
6	rs7767910	39818374	0.76	0.674502615793853	0.85	0.767309033253442	1.16579827614228	0.663790661275129	0.0057	0.0089	0.079	0.0083	0.0424	0.0206	0.0121	0.0263	0.0031	0.0416	0.0457	0.1144	0.0065	0.0466	0.1059	0.0195	0.0203	0.0051	0.0033	0.0207	0.0335	0.1272	0.0415	0.1063	0.045	0.0048
6	rs11754131	39821741	0.76	0.674502615793853	0.85	0.767309033253442	1.18061915144914	0.671432676443995	0.0057	0.0088	0.0787	0.0083	0.0424	0.0206	0.0121	0.0263	0.0031	0.0416	0.0457	0.1144	0.0065	0.0466	0.1061	0.0196	0.0203	0.0051	0.0033	0.0206	0.0334	0.1274	0.0416	0.1062	0.0449	0.0048
6	rs28385603	39834169	0.76	0.674502615793853	0.85	0.767309033253442	1.10430501467356	0.635895261287696	0.0058	0.0088	0.079	0.008	0.0425	0.0209	0.0124	0.0262	0.0031	0.0415	0.0457	0.1143	0.0065	0.0465	0.1068	0.0198	0.0204	0.0051	0.003	0.0206	0.033	0.1274	0.0421	0.1055	0.0446	0.0047
6	rs10456475	39834386	0.76	0.674502615793853	0.85	0.767309033253442	1.09440733070946	0.641568600571146	0.0058	0.0085	0.0791	0.008	0.0425	0.0209	0.0124	0.0262	0.0031	0.0416	0.0457	0.1143	0.0065	0.0465	0.1068	0.0198	0.0204	0.0051	0.003	0.0206	0.033	0.1277	0.0421	0.1053	0.0446	0.0047
6	rs2504791	39838496	0.76	0.674502615793853	0.85	0.767309033253442	1.09129380811898	0.623426568011435	0.0058	0.0085	0.0795	0.008	0.0423	0.0211	0.0124	0.0262	0.0031	0.0416	0.0458	0.1143	0.0065	0.0466	0.1067	0.0198	0.0203	0.0051	0.0029	0.0206	0.033	0.1279	0.042	0.1052	0.0446	0.0047
6	rs115501067	39848880	0.76	0.674502615793853	0.85	0.767309033253442	1.14415784748779	0.607132093668212	0.0056	0.0086	0.0801	0.0079	0.0417	0.0214	0.0121	0.0261	0.0031	0.0419	0.0459	0.1143	0.0065	0.0464	0.1065	0.0199	0.02	0.0052	0.0029	0.0205	0.033	0.1288	0.0417	0.1052	0.0444	0.0046
6	rs56875380	39851278	0.75	0.745768311887514	0.85	0.767309033253442	1.15441263218486	0.602105932812419	0.0055	0.0087	0.0805	0.0079	0.0413	0.0216	0.0119	0.0262	0.0031	0.0419	0.0461	0.1143	0.0065	0.0464	0.1063	0.0199	0.0198	0.0052	0.0029	0.0205	0.033	0.1294	0.0415	0.1052	0.0443	0.0045
6	rs3008806	39852684	0.75	0.745768311887514	0.85	0.767309033253442	1.15659527142054	0.590512313479958	0.0055	0.0087	0.0806	0.0079	0.0412	0.0216	0.0119	0.0262	0.0031	0.0419	0.0463	0.1142	0.0065	0.0463	0.1063	0.02	0.0198	0.0052	0.003	0.0205	0.0331	0.1296	0.0414	0.1051	0.0442	0.0044
6	rs35383047	39855288	0.75	0.745768311887514	0.85	0.767309033253442	1.16552450729674	0.597662511720021	0.0055	0.0087	0.0807	0.0079	0.0408	0.0217	0.0119	0.0262	0.0032	0.0419	0.0463	0.1142	0.0065	0.0462	0.1065	0.0201	0.0197	0.0052	0.003	0.0204	0.0331	0.1296	0.0413	0.1051	0.0443	0.0044
6	rs3004068	39866123	0.75	0.745768311887514	0.85	0.767309033253442	1.16224124839438	0.601532147673551	0.0054	0.0081	0.0821	0.008	0.0401	0.0218	0.0116	0.0265	0.0032	0.0413	0.047	0.1125	0.0067	0.0458	0.1072	0.0203	0.019	0.0051	0.0031	0.0201	0.0333	0.1303	0.0412	0.1064	0.0444	0.0044
6	rs111341043	39870751	0.75	0.745768311887514	0.85	0.767309033253442	0.977857738041825	0.531708065718275	0.0053	0.008	0.0821	0.0079	0.0399	0.0217	0.0114	0.0267	0.0032	0.0414	0.047	0.1127	0.0067	0.0451	0.1085	0.0204	0.019	0.0051	0.0031	0.0198	0.0322	0.1309	0.0408	0.1067	0.0445	0.0044
6	rs11968491	39873309	0.75	0.745768311887514	0.83	0.907803730152893	0.936052711755194	0.511623305364911	0.0053	0.008	0.0822	0.0079	0.0399	0.0217	0.0114	0.0268	0.0031	0.0414	0.047	0.1127	0.0066	0.045	0.1089	0.0204	0.019	0.0051	0.0031	0.0198	0.032	0.1311	0.0408	0.1068	0.0445	0.0043
6	rs11968529	39873755	0.75	0.745768311887514	0.83	0.907803730152893	0.934215990168739	0.510658638323259	0.0053	0.008	0.0822	0.0079	0.0399	0.0217	0.0114	0.0268	0.0031	0.0414	0.047	0.1127	0.0066	0.045	0.1089	0.0204	0.019	0.0051	0.0031	0.0198	0.032	0.1311	0.0408	0.1068	0.0445	0.0043
6	rs41273140	39874329	0.75	0.745768311887514	0.83	0.907803730152893	0.932964539663022	0.509556725914749	0.0052	0.008	0.0822	0.0079	0.0399	0.0217	0.0114	0.0268	0.0031	0.0414	0.047	0.1128	0.0066	0.045	0.109	0.0204	0.019	0.0051	0.0031	0.0197	0.032	0.1311	0.0407	0.1068	0.0445	0.0043
6	rs41273142	39874728	0.75	0.745768311887514	0.83	0.907803730152893	0.933047948001598	0.509281341970346	0.0052	0.008	0.0823	0.0079	0.0399	0.0217	0.0114	0.0268	0.0031	0.0414	0.047	0.1128	0.0066	0.045	0.109	0.0204	0.019	0.0051	0.0031	0.0197	0.032	0.1311	0.0407	0.1068	0.0445	0.0043
6	rs116607875	39876196	0.75	0.745768311887514	0.83	0.907803730152893	0.929214374636584	0.511209820263603	0.0052	0.008	0.0824	0.0079	0.0399	0.0217	0.0113	0.0268	0.0031	0.0414	0.047	0.1127	0.0066	0.0449	0.1092	0.0204	0.019	0.0052	0.0031	0.0197	0.0319	0.1312	0.0407	0.1069	0.0445	0.0042
6	rs11963325	39876331	0.75	0.745768311887514	0.82	0.983693090035176	0.920405522717833	0.510796419709572	0.0052	0.008	0.0824	0.0079	0.0399	0.0217	0.0113	0.0268	0.0031	0.0414	0.0469	0.1127	0.0066	0.0449	0.1095	0.0204	0.019	0.0052	0.0031	0.0197	0.0319	0.1312	0.0407	0.1069	0.0445	0.0042
6	rs7762875	39881102	0.75	0.745768311887514	0.82	0.983693090035176	0.899604615334226	0.49747572597136	0.0052	0.0079	0.0824	0.0079	0.0399	0.0217	0.0113	0.0268	0.0031	0.0414	0.047	0.1127	0.0066	0.0448	0.1098	0.0204	0.0189	0.0052	0.0031	0.0196	0.0318	0.1312	0.0406	0.107	0.0445	0.0042
6	rs35825585	39881120	0.75	0.745768311887514	0.82	0.983693090035176	0.899276048694081	0.497338866831502	0.0052	0.0079	0.0824	0.0079	0.0399	0.0217	0.0113	0.0268	0.0031	0.0414	0.047	0.1127	0.0066	0.0448	0.1098	0.0204	0.0189	0.0052	0.0031	0.0196	0.0318	0.1312	0.0406	0.107	0.0445	0.0042
6	rs56293199	39884584	0.75	0.745768311887514	0.82	0.983693090035176	0.885603431570777	0.490917372843148	0.0051	0.0079	0.0824	0.0079	0.04	0.0217	0.0113	0.0268	0.0031	0.0413	0.047	0.1127	0.0066	0.0447	0.11	0.0204	0.0189	0.0051	0.0031	0.0196	0.0317	0.1313	0.0406	0.107	0.0445	0.0042
6	rs114557511	39886246	0.75	0.745768311887514	0.82	0.983693090035176	0.88837993379656	0.494877048810358	0.0051	0.0079	0.0825	0.0079	0.0399	0.0217	0.0112	0.0268	0.0031	0.0413	0.047	0.1127	0.0066	0.0446	0.1101	0.0204	0.0189	0.0051	0.0031	0.0195	0.0317	0.1313	0.0406	0.1069	0.0445	0.0041
6	rs9471207	39889240	0.75	0.745768311887514	0.82	0.983693090035176	0.886501311201353	0.483430145616376	0.0051	0.0079	0.0826	0.0079	0.0399	0.0217	0.0112	0.0268	0.0031	0.0413	0.047	0.1128	0.0066	0.0445	0.1104	0.0205	0.0189	0.0051	0.0031	0.0195	0.0317	0.1314	0.0405	0.1069	0.0445	0.0041
6	rs79728516	39891556	0.75	0.745768311887514	0.82	0.983693090035176	0.856430754158174	0.456591736073712	0.005	0.0078	0.0831	0.0079	0.04	0.0216	0.0112	0.0269	0.0031	0.0412	0.047	0.1127	0.0066	0.0446	0.1108	0.0207	0.019	0.005	0.003	0.0193	0.0315	0.1314	0.0403	0.1065	0.0446	0.004
6	rs76673001	39897360	0.75	0.745768311887514	0.83	0.907803730152893	0.817393266229371	0.423194769970787	0.0049	0.0078	0.0837	0.008	0.0401	0.0214	0.0111	0.0272	0.003	0.0413	0.047	0.1127	0.0065	0.0447	0.1113	0.0209	0.0192	0.0049	0.0029	0.0191	0.0314	0.1312	0.04	0.106	0.0446	0.004
6	rs3008824	39898656	0.75	0.745768311887514	0.83	0.907803730152893	0.812194842449723	0.419787997705509	0.0049	0.0077	0.0838	0.008	0.0401	0.0214	0.0111	0.0272	0.003	0.0413	0.047	0.1127	0.0065	0.0447	0.1113	0.021	0.0192	0.0049	0.0029	0.0191	0.0314	0.1311	0.04	0.1059	0.0446	0.0039
6	rs62403569	39900503	0.75	0.745768311887514	0.83	0.907803730152893	0.802936302152085	0.414170130760809	0.0049	0.0079	0.0839	0.008	0.0401	0.0213	0.011	0.0272	0.003	0.0412	0.047	0.1127	0.0065	0.0447	0.1114	0.0209	0.0192	0.0049	0.0029	0.0191	0.0313	0.1311	0.0399	0.1061	0.0445	0.0039
6	rs2504080	39904317	0.75	0.745768311887514	0.81	1.06340942734078	0.786262495838047	0.4020907599526	0.0049	0.0078	0.0842	0.0081	0.0401	0.0213	0.0108	0.0272	0.0029	0.0411	0.0471	0.1128	0.0065	0.0447	0.1117	0.0209	0.0192	0.0048	0.0029	0.0191	0.0311	0.1311	0.0397	0.1062	0.0446	0.0039
6	rs3008826	39904895	0.75	0.745768311887514	0.81	1.06340942734078	0.819918843938897	0.390110222609675	0.0048	0.0078	0.0845	0.0081	0.0401	0.0214	0.0108	0.0272	0.0029	0.0411	0.0471	0.1128	0.0065	0.0445	0.1118	0.021	0.0192	0.0048	0.0028	0.019	0.0311	0.1313	0.0395	0.106	0.0447	0.0039
6	rs12215720	39910947	0.75	0.745768311887514	0.81	1.06340942734078	0.96555857315653	0.194170386651712	0.005	0.0067	0.0897	0.0082	0.0401	0.0222	0.0111	0.0267	0.0025	0.0406	0.0481	0.1122	0.0059	0.0414	0.1137	0.0233	0.0195	0.0037	0.0023	0.018	0.031	0.1337	0.037	0.1022	0.0463	0.0037
6	rs10947842	39915349	0.75	0.745768311887514	0.81	1.06340942734078	0.965812389204884	0.19025204923699	0.005	0.0067	0.0897	0.0082	0.0401	0.0222	0.0111	0.0267	0.0025	0.0406	0.0481	0.1122	0.0059	0.0414	0.1137	0.0233	0.0195	0.0037	0.0023	0.018	0.031	0.1337	0.037	0.1022	0.0464	0.0037
6	rs75785504	39917840	0.75	0.745768311887514	0.81	1.06340942734078	0.965473973916302	0.190046572713624	0.005	0.0067	0.0897	0.0082	0.0401	0.0222	0.0111	0.0267	0.0025	0.0406	0.0481	0.1121	0.0059	0.0414	0.1137	0.0233	0.0195	0.0037	0.0023	0.018	0.031	0.1337	0.0371	0.1022	0.0464	0.0037
6	rs2475802	39920347	0.75	0.745768311887514	0.81	1.06340942734078	0.966320103765673	0.190766070545243	0.005	0.0067	0.0897	0.0082	0.0401	0.0222	0.0111	0.0267	0.0025	0.0406	0.0481	0.1121	0.0059	0.0414	0.1137	0.0233	0.0195	0.0037	0.0023	0.018	0.031	0.1337	0.0371	0.1022	0.0464	0.0037
6	rs6918915	39932773	0.75	0.745768311887514	0.81	1.06340942734078	0.999985300467258	0.202297304811855	0.005	0.0067	0.0897	0.0082	0.0401	0.0221	0.0111	0.0268	0.0025	0.0404	0.048	0.1123	0.0059	0.0414	0.1134	0.0232	0.0194	0.0037	0.0023	0.018	0.0314	0.1337	0.0368	0.1023	0.0468	0.0037
6	rs76277193	39949713	0.76	0.674502615793853	0.81	1.06340942734078	1.09325046639136	0.202927074854229	0.0046	0.0066	0.0894	0.0084	0.0391	0.0225	0.0108	0.027	0.0022	0.0399	0.0477	0.1134	0.0057	0.0416	0.1139	0.0236	0.0188	0.0039	0.0021	0.0179	0.0319	0.134	0.0352	0.1028	0.0484	0.0034
6	rs2984436	39955366	0.76	0.674502615793853	0.81	1.06340942734078	1.09948549181793	0.191383517578088	0.0046	0.0066	0.0894	0.0084	0.039	0.0225	0.0108	0.027	0.0022	0.0399	0.0477	0.1135	0.0057	0.0416	0.1139	0.0237	0.0188	0.0039	0.0021	0.0179	0.0319	0.134	0.035	0.1028	0.0486	0.0034
6	rs34193099	39965712	0.76	0.674502615793853	0.81	1.06340942734078	1.11262494384785	0.186054927669735	0.0045	0.0066	0.0895	0.0084	0.0389	0.0225	0.0108	0.027	0.0022	0.0398	0.0476	0.1136	0.0057	0.0416	0.114	0.0237	0.0187	0.004	0.0021	0.0179	0.032	0.1341	0.035	0.1028	0.0487	0.0033
6	rs114702508	39976684	0.76	0.674502615793853	0.81	1.06340942734078	1.17127894281063	0.187689030717356	0.0045	0.0066	0.0894	0.0084	0.0389	0.0225	0.0107	0.0271	0.0021	0.0398	0.0476	0.1137	0.0056	0.0416	0.1142	0.0237	0.0186	0.004	0.002	0.0178	0.0322	0.1342	0.0347	0.1029	0.0487	0.0032
6	rs2984428	39999523	0.76	0.674502615793853	0.81	1.06340942734078	1.20298729668639	0.186054927669735	0.0045	0.0066	0.0894	0.0083	0.0389	0.0225	0.0107	0.0271	0.0021	0.0398	0.0476	0.1138	0.0056	0.0416	0.1143	0.0237	0.0185	0.004	0.002	0.0177	0.0323	0.1343	0.0346	0.1029	0.0489	0.0032
6	rs116582145	40020534	0.76	0.674502615793853	0.81	1.06340942734078	1.24324759542607	0.176554119740517	0.0044	0.0066	0.0894	0.0083	0.0389	0.0225	0.0106	0.0271	0.0021	0.0398	0.0476	0.1138	0.0056	0.0416	0.1144	0.0237	0.0185	0.004	0.002	0.0177	0.0324	0.1344	0.0345	0.103	0.049	0.0032
6	rs1923489	40023088	0.76	0.674502615793853	0.81	1.06340942734078	1.24380906694144	0.174854293958942	0.0044	0.0066	0.0894	0.0083	0.0389	0.0225	0.0106	0.027	0.0021	0.0398	0.0476	0.1138	0.0056	0.0416	0.1144	0.0237	0.0185	0.004	0.002	0.0177	0.0324	0.1344	0.0345	0.103	0.049	0.0032
6	rs72861802	40042767	0.76	0.674502615793853	0.82	0.983693090035176	1.25374447544764	0.171570966297997	0.0044	0.0065	0.0894	0.0083	0.0388	0.0226	0.0106	0.0269	0.0021	0.0397	0.0474	0.1137	0.0056	0.0416	0.1145	0.0238	0.0185	0.004	0.002	0.0177	0.0324	0.1345	0.0346	0.1032	0.049	0.0032
6	rs1524087	40057504	0.76	0.674502615793853	0.82	0.983693090035176	1.34721466767791	0.163994830110435	0.0044	0.0065	0.0894	0.0083	0.0384	0.0227	0.0107	0.0264	0.002	0.0396	0.0473	0.1136	0.0056	0.0416	0.1147	0.0241	0.0185	0.004	0.0019	0.0176	0.0325	0.1347	0.0345	0.1035	0.0491	0.0032
6	rs116428971	40083495	0.76	0.674502615793853	0.82	0.983693090035176	1.311028580788	0.168604988694513	0.0043	0.0066	0.0895	0.0084	0.0383	0.0227	0.0107	0.0263	0.002	0.0399	0.0473	0.1134	0.0057	0.0415	0.1146	0.0242	0.0187	0.004	0.002	0.0176	0.0325	0.1348	0.0345	0.1035	0.0492	0.0029
6	rs847745	40084072	0.76	0.674502615793853	0.82	0.983693090035176	1.31150605937102	0.166834099254973	0.0043	0.0066	0.0893	0.0084	0.0383	0.0227	0.0107	0.0263	0.002	0.0399	0.0473	0.1137	0.0057	0.0415	0.1146	0.0242	0.0187	0.004	0.002	0.0176	0.0325	0.1348	0.0345	0.1035	0.0492	0.0029
6	rs112755797	40084102	0.76	0.674502615793853	0.81	1.06340942734078	1.31150605937102	0.167128792396699	0.0043	0.0066	0.0893	0.0084	0.0383	0.0227	0.0107	0.0263	0.002	0.0399	0.0473	0.1137	0.0057	0.0415	0.1146	0.0242	0.0187	0.004	0.002	0.0176	0.0325	0.1348	0.0345	0.1035	0.0492	0.0029
6	rs62402081	40086681	0.76	0.674502615793853	0.81	1.06340942734078	1.29274344210735	0.163799650787437	0.0043	0.0065	0.0893	0.0085	0.0382	0.0227	0.0107	0.0262	0.002	0.04	0.0472	0.1137	0.0057	0.0415	0.1146	0.0243	0.0188	0.004	0.002	0.0176	0.0324	0.1347	0.0345	0.1035	0.0492	0.0029
6	rs78485752	40087485	0.76	0.674502615793853	0.81	1.06340942734078	1.2921736072293	0.162046727378136	0.0043	0.0065	0.0893	0.0085	0.0382	0.0227	0.0107	0.0262	0.002	0.04	0.0472	0.1139	0.0057	0.0415	0.1143	0.0243	0.0188	0.004	0.002	0.0176	0.0324	0.1347	0.0345	0.1035	0.0492	0.0029
6	rs9471245	40095870	0.76	0.674502615793853	0.82	0.983693090035176	1.28657533409305	0.162046727378136	0.0043	0.0065	0.0894	0.0085	0.0382	0.0227	0.0107	0.0262	0.002	0.04	0.0472	0.1139	0.0057	0.0415	0.1143	0.0243	0.0188	0.004	0.002	0.0176	0.0324	0.1347	0.0345	0.1035	0.0493	0.0029
6	rs10947855	40096889	0.76	0.674502615793853	0.82	0.983693090035176	1.28657533409305	0.159043458968422	0.0043	0.0065	0.0894	0.0085	0.0382	0.0227	0.0107	0.0262	0.002	0.04	0.0472	0.1139	0.0057	0.0415	0.1143	0.0243	0.0188	0.004	0.002	0.0176	0.0324	0.1347	0.0345	0.1035	0.0493	0.0029
6	rs112986394	40101661	0.76	0.674502615793853	0.81	1.06340942734078	1.28392177187222	0.161949537948731	0.0043	0.0065	0.0894	0.0085	0.0382	0.0227	0.0107	0.0262	0.002	0.04	0.0472	0.1139	0.0057	0.0415	0.1143	0.0243	0.0188	0.004	0.002	0.0176	0.0324	0.1347	0.0345	0.1035	0.0493	0.0029
6	rs75734970	40107233	0.76	0.674502615793853	0.82	0.983693090035176	1.27049667485379	0.157886255595879	0.0043	0.0065	0.0894	0.0085	0.0383	0.0227	0.0107	0.0262	0.002	0.04	0.0472	0.1138	0.0057	0.0414	0.1142	0.0243	0.0188	0.004	0.002	0.0175	0.0323	0.1348	0.0345	0.1035	0.0494	0.0029
6	rs74580015	40107732	0.76	0.674502615793853	0.82	0.983693090035176	1.26945895643426	0.158078914483586	0.0043	0.0065	0.0894	0.0085	0.0383	0.0227	0.0107	0.0262	0.002	0.04	0.0472	0.1138	0.0057	0.0414	0.1142	0.0243	0.0188	0.004	0.002	0.0175	0.0323	0.1348	0.0345	0.1035	0.0494	0.0029
6	rs12189703	40112188	0.76	0.674502615793853	0.83	0.907803730152893	1.2514922866852	0.161755220868962	0.0043	0.0065	0.0894	0.0085	0.0383	0.0227	0.0107	0.0262	0.002	0.04	0.0471	0.1138	0.0057	0.0415	0.1142	0.0243	0.0188	0.004	0.002	0.0176	0.0323	0.1348	0.0345	0.1035	0.0494	0.0028
6	rs62402085	40114705	0.76	0.674502615793853	0.83	0.907803730152893	1.23138606031623	0.164874148879263	0.0043	0.0065	0.0894	0.0086	0.0383	0.0228	0.0107	0.0262	0.002	0.0399	0.0471	0.1137	0.0057	0.0415	0.1142	0.0244	0.0188	0.004	0.002	0.0176	0.0322	0.1347	0.0345	0.1035	0.0495	0.0028
6	rs11754323	40123937	0.76	0.674502615793853	0.83	0.907803730152893	0.884461230064141	0.134751448446218	0.004	0.0065	0.0896	0.0099	0.0385	0.0234	0.0109	0.0269	0.0019	0.0397	0.0466	0.1117	0.0056	0.0418	0.1126	0.0247	0.0186	0.0037	0.0021	0.0174	0.0319	0.1344	0.0343	0.1031	0.0524	0.0025
6	rs12194540	40125525	0.76	0.674502615793853	0.83	0.907803730152893	0.872586780859552	0.125150796408133	0.004	0.0065	0.0896	0.01	0.0385	0.0234	0.0109	0.0269	0.0019	0.0397	0.0466	0.1116	0.0056	0.0418	0.1125	0.0247	0.0186	0.0037	0.0021	0.0174	0.0319	0.1344	0.0343	0.1031	0.0526	0.0025
6	rs77856172	40127068	0.76	0.674502615793853	0.83	0.907803730152893	0.862312870394018	0.118667049711848	0.004	0.0065	0.0896	0.01	0.0385	0.0235	0.0109	0.0269	0.0019	0.0397	0.0466	0.1116	0.0056	0.0418	0.1125	0.0247	0.0186	0.0037	0.0021	0.0174	0.0319	0.1344	0.0343	0.1031	0.0527	0.0025
6	rs12526367	40128521	0.76	0.674502615793853	0.83	0.907803730152893	0.839126534442613	0.111805161728862	0.004	0.0065	0.0896	0.0101	0.0385	0.0235	0.0109	0.0269	0.0019	0.0397	0.0466	0.1115	0.0056	0.0419	0.1124	0.0248	0.0186	0.0037	0.0021	0.0174	0.0319	0.1344	0.0343	0.1031	0.0528	0.0025
6	rs4714307	40129560	0.76	0.674502615793853	0.83	0.907803730152893	0.849362734268974	0.108097900011537	0.004	0.0066	0.0895	0.0101	0.0385	0.0235	0.0109	0.0269	0.0019	0.0396	0.0466	0.1115	0.0059	0.0419	0.1123	0.0248	0.0186	0.0037	0.0021	0.0174	0.0319	0.1342	0.0344	0.1031	0.0527	0.0025
6	rs12663070	40135688	0.76	0.674502615793853	0.83	0.907803730152893	0.879817255106464	0.105017761869895	0.004	0.0066	0.0894	0.0102	0.0386	0.0236	0.0108	0.027	0.0018	0.0396	0.0466	0.1116	0.0059	0.0419	0.1122	0.0249	0.0186	0.0037	0.002	0.0174	0.0319	0.134	0.0344	0.1031	0.0527	0.0025
6	rs78665196	40139036	0.76	0.674502615793853	0.83	0.907803730152893	0.897798122216433	0.104356314327584	0.004	0.0066	0.0894	0.0102	0.0386	0.0237	0.0107	0.027	0.0018	0.0396	0.0466	0.1117	0.0059	0.0419	0.1122	0.025	0.0186	0.0037	0.002	0.0174	0.0319	0.1339	0.0344	0.1031	0.0527	0.0024
6	rs9471252	40141299	0.76	0.674502615793853	0.83	0.907803730152893	0.957872565811819	0.112399357610283	0.004	0.0066	0.0894	0.0103	0.0383	0.0237	0.0107	0.027	0.0018	0.0396	0.0466	0.1117	0.0059	0.0419	0.1122	0.0251	0.0186	0.0037	0.002	0.0174	0.0322	0.1338	0.0344	0.1031	0.0527	0.0024
6	rs11970580	40147069	0.76	0.674502615793853	0.84	0.835693000351761	0.965389377730875	0.11011410358038	0.004	0.0065	0.0894	0.0103	0.0384	0.0238	0.0107	0.027	0.0018	0.0399	0.0466	0.1116	0.0059	0.0419	0.1121	0.0251	0.0186	0.0036	0.002	0.0174	0.0322	0.1336	0.0344	0.1031	0.0528	0.0024
6	rs819958	40152215	0.76	0.674502615793853	0.84	0.835693000351761	0.96767454663473	0.108600609017041	0.004	0.0065	0.0894	0.0103	0.0384	0.0239	0.0107	0.027	0.0018	0.0401	0.0466	0.1115	0.0058	0.0419	0.1121	0.0252	0.0187	0.0036	0.0019	0.0173	0.0323	0.1334	0.0343	0.1031	0.0528	0.0023
6	rs78388576	40155443	0.76	0.674502615793853	0.84	0.835693000351761	0.964036254312076	0.110704851781014	0.004	0.0065	0.0894	0.0103	0.0385	0.0239	0.0107	0.027	0.0018	0.0401	0.0466	0.1116	0.0058	0.0419	0.1121	0.0252	0.0187	0.0036	0.0019	0.0173	0.0322	0.1331	0.0343	0.1031	0.0531	0.0023
6	rs35032383	40185308	0.76	0.674502615793853	0.83	0.907803730152893	0.90668096627082	0.0882031228215263	0.004	0.0063	0.0895	0.0106	0.0385	0.0242	0.0109	0.0273	0.0018	0.0404	0.0466	0.1118	0.0058	0.0417	0.1116	0.0254	0.019	0.0036	0.0018	0.0171	0.0318	0.1331	0.034	0.1023	0.0532	0.0024
6	rs114112061	40188605	0.76	0.674502615793853	0.83	0.907803730152893	0.906351318572372	0.0885125145235343	0.004	0.0062	0.0895	0.0107	0.0386	0.0243	0.0109	0.0273	0.0018	0.0404	0.0466	0.1118	0.0058	0.0418	0.1116	0.0254	0.019	0.0036	0.0018	0.0171	0.0319	0.1331	0.0339	0.1023	0.0532	0.0024
6	rs1590512	40195177	0.76	0.674502615793853	0.83	0.907803730152893	0.899768917539602	0.0899880188312368	0.004	0.0062	0.0895	0.0108	0.0386	0.0243	0.011	0.0275	0.0018	0.0405	0.0466	0.1119	0.0058	0.0418	0.1113	0.0254	0.019	0.0036	0.0018	0.017	0.0319	0.133	0.0338	0.1021	0.0533	0.0024
6	rs59595999	40212516	0.75	0.745768311887514	0.83	0.907803730152893	0.887808001856695	0.0924162006216931	0.004	0.0062	0.0894	0.0109	0.0387	0.0243	0.011	0.0277	0.0018	0.0405	0.0466	0.1119	0.0058	0.0419	0.111	0.0254	0.0191	0.0036	0.0018	0.017	0.0319	0.133	0.0337	0.1019	0.0533	0.0024
6	rs6940128	40212720	0.75	0.745768311887514	0.82	0.983693090035176	0.887562935634628	0.0938378485077095	0.004	0.0062	0.0894	0.0109	0.0387	0.0244	0.011	0.0277	0.0018	0.0405	0.0466	0.1119	0.0058	0.0419	0.111	0.0254	0.0191	0.0036	0.0018	0.017	0.0319	0.133	0.0337	0.1019	0.0533	0.0024
6	rs9367050	40212881	0.75	0.745768311887514	0.82	0.983693090035176	0.887317897897076	0.0918656599200028	0.004	0.0062	0.0894	0.0109	0.0387	0.0243	0.011	0.0277	0.0018	0.0405	0.0466	0.1119	0.0058	0.0419	0.111	0.0254	0.0191	0.0036	0.0018	0.017	0.0319	0.133	0.0337	0.1019	0.0533	0.0024
6	rs10947864	40217930	0.76	0.674502615793853	0.81	1.06340942734078	0.881852817023039	0.106262326084331	0.004	0.0062	0.0896	0.0111	0.0389	0.024	0.0111	0.0278	0.0018	0.0404	0.047	0.1123	0.0058	0.0417	0.111	0.0254	0.0192	0.0037	0.0018	0.017	0.0321	0.1321	0.0339	0.1015	0.0531	0.0023
6	rs115716761	40229251	0.76	0.674502615793853	0.81	1.06340942734078	0.869750246864768	0.115645883994281	0.004	0.0061	0.0894	0.0112	0.0391	0.0237	0.0112	0.028	0.0018	0.0404	0.0477	0.1121	0.0058	0.0416	0.1107	0.0254	0.0191	0.0038	0.0018	0.017	0.032	0.1319	0.034	0.1015	0.053	0.0023
6	rs76495797	40243721	0.75	0.745768311887514	0.81	1.06340942734078	0.740705599192573	0.111212169962147	0.004	0.0058	0.0891	0.0116	0.0395	0.0229	0.0115	0.0284	0.0017	0.0403	0.0494	0.1116	0.0058	0.0415	0.1099	0.0254	0.0191	0.0039	0.0018	0.017	0.0313	0.1315	0.0347	0.1019	0.0529	0.0021
6	rs1408977	40247122	0.75	0.745768311887514	0.81	1.06340942734078	0.736403945619037	0.114360159248275	0.004	0.0058	0.0891	0.0116	0.0395	0.0228	0.0115	0.0285	0.0017	0.0403	0.0494	0.1116	0.0058	0.0415	0.1099	0.0254	0.0191	0.0039	0.0018	0.017	0.0313	0.1315	0.0347	0.1019	0.0529	0.0021
6	rs1408976	40247164	0.75	0.745768311887514	0.81	1.06340942734078	0.736177848523476	0.114189142361528	0.004	0.0058	0.0891	0.0116	0.0395	0.0228	0.0115	0.0285	0.0017	0.0403	0.0494	0.1116	0.0058	0.0415	0.1099	0.0254	0.0191	0.0039	0.0018	0.017	0.0313	0.1315	0.0347	0.1019	0.0529	0.0021
6	rs78757377	40251192	0.75	0.745768311887514	0.81	1.06340942734078	0.700324960956887	0.112059669825211	0.004	0.0058	0.089	0.0117	0.0392	0.0226	0.0116	0.0286	0.0017	0.0402	0.0497	0.1115	0.0058	0.0416	0.1097	0.0254	0.019	0.004	0.0018	0.017	0.031	0.1314	0.0349	0.1021	0.0533	0.0021
6	rs7743422	40252740	0.75	0.745768311887514	0.8	1.14699780192835	0.697526439176974	0.106845058101914	0.004	0.0058	0.089	0.0117	0.0392	0.0226	0.0116	0.0286	0.0017	0.0402	0.0497	0.1114	0.0058	0.0416	0.1097	0.0254	0.019	0.004	0.0018	0.017	0.031	0.1314	0.0349	0.1021	0.0534	0.0021
6	rs6905107	40254644	0.75	0.745768311887514	0.8	1.14699780192835	0.662034513140036	0.0986382017012408	0.004	0.0058	0.0891	0.0117	0.0392	0.0224	0.0116	0.0286	0.0017	0.0403	0.0499	0.1116	0.0055	0.0416	0.1096	0.0253	0.0191	0.004	0.0018	0.017	0.0309	0.1313	0.0349	0.1021	0.0534	0.0021
6	rs61372030	40254694	0.75	0.745768311887514	0.8	1.14699780192835	0.662034513140036	0.0985574267252826	0.004	0.0058	0.0891	0.0117	0.0392	0.0224	0.0116	0.0286	0.0017	0.0403	0.0499	0.1116	0.0055	0.0416	0.1096	0.0253	0.0191	0.004	0.0018	0.017	0.0309	0.1313	0.0349	0.1021	0.0534	0.0021
6	rs12208462	40256259	0.75	0.745768311887514	0.8	1.14699780192835	0.661387787768457	0.0991233950663608	0.004	0.0058	0.0891	0.0117	0.0392	0.0224	0.0117	0.0286	0.0017	0.0403	0.0499	0.1116	0.0055	0.0415	0.1098	0.0253	0.0191	0.004	0.0018	0.017	0.0309	0.1314	0.0349	0.1021	0.0534	0.0021
6	rs1325552	40259281	0.75	0.745768311887514	0.8	1.14699780192835	0.654292678766943	0.103284917946136	0.004	0.0058	0.0892	0.0117	0.0392	0.0224	0.0118	0.0286	0.0017	0.0403	0.0499	0.1115	0.0055	0.0415	0.1098	0.0253	0.019	0.004	0.0018	0.017	0.0309	0.1314	0.0349	0.1021	0.0534	0.0021
6	rs4486006	40260904	0.75	0.745768311887514	0.8	1.14699780192835	0.564254075648415	0.103531782746475	0.004	0.0053	0.0912	0.0116	0.0389	0.0216	0.0123	0.0289	0.0016	0.0412	0.0511	0.1115	0.0053	0.0419	0.1089	0.0248	0.0192	0.0046	0.0018	0.0174	0.0301	0.1308	0.0347	0.1018	0.0523	0.002
6	rs4714323	40261080	0.75	0.745768311887514	0.81	1.06340942734078	0.551170356063886	0.137398387147485	0.004	0.0053	0.0913	0.0116	0.0391	0.0216	0.0125	0.0289	0.0016	0.0413	0.051	0.1113	0.0053	0.0417	0.1084	0.0249	0.0192	0.0046	0.0018	0.0189	0.03	0.13	0.0348	0.1017	0.0521	0.002
6	rs6918077	40273972	0.75	0.745768311887514	0.81	1.06340942734078	0.372067193673281	0.129783684666307	0.0043	0.005	0.091	0.0123	0.0387	0.0218	0.0134	0.0296	0.0016	0.0409	0.0497	0.1133	0.0054	0.0428	0.1063	0.0247	0.0196	0.0042	0.0017	0.0185	0.0299	0.1301	0.0344	0.1008	0.0524	0.002
6	rs1886756	40275632	0.75	0.745768311887514	0.81	1.06340942734078	0.376602274804938	0.13194296061607	0.0043	0.005	0.091	0.0122	0.0387	0.0218	0.0135	0.0296	0.0016	0.041	0.0498	0.1133	0.0054	0.0428	0.1063	0.0247	0.0196	0.0042	0.0017	0.0185	0.0299	0.1301	0.0344	0.1009	0.0524	0.002
6	rs9369189	40284807	0.75	0.745768311887514	0.81	1.06340942734078	0.416936334635444	0.129783684666307	0.0043	0.005	0.0924	0.0119	0.0389	0.0217	0.0135	0.0296	0.0016	0.0411	0.0499	0.1131	0.0054	0.0428	0.106	0.0247	0.0196	0.0042	0.0017	0.0184	0.0299	0.1299	0.0339	0.1007	0.0524	0.002
6	rs76406431	40290086	0.75	0.745768311887514	0.8	1.14699780192835	0.408213425007163	0.133752393892403	0.0043	0.005	0.0924	0.0119	0.0389	0.0217	0.0135	0.0296	0.0016	0.0411	0.0499	0.1132	0.0054	0.0428	0.1061	0.0247	0.0195	0.0042	0.0017	0.0183	0.0298	0.1299	0.0339	0.1006	0.0524	0.002
6	rs62392778	40290981	0.75	0.745768311887514	0.8	1.14699780192835	0.392442950626764	0.12648076842974	0.0044	0.005	0.0925	0.0119	0.039	0.0217	0.0135	0.0296	0.0016	0.0412	0.0499	0.1134	0.0054	0.0428	0.1061	0.0247	0.0195	0.0042	0.0017	0.0183	0.0296	0.1298	0.0338	0.1005	0.0524	0.002
6	rs9369191	40296217	0.75	0.745768311887514	0.8	1.14699780192835	0.346759178211347	0.243428411070079	0.0045	0.0051	0.0929	0.0119	0.0389	0.0214	0.0136	0.0302	0.0017	0.0419	0.0493	0.114	0.0055	0.0427	0.1071	0.0248	0.0193	0.0043	0.0017	0.0181	0.029	0.1295	0.0338	0.0996	0.0513	0.0021
6	rs12200152	40301374	0.75	0.745768311887514	0.8	1.14699780192835	0.34555193716222	0.237876357464678	0.0045	0.0051	0.0929	0.0119	0.0388	0.0214	0.0137	0.0303	0.0018	0.0421	0.0492	0.1141	0.0055	0.0428	0.107	0.0248	0.0193	0.0043	0.0017	0.0181	0.0289	0.1296	0.0336	0.0995	0.051	0.0022
6	rs116406703	40301923	0.75	0.745768311887514	0.8	1.14699780192835	0.346391526599159	0.239648551650658	0.0045	0.0051	0.0929	0.0119	0.0388	0.0214	0.0137	0.0303	0.0018	0.0421	0.0492	0.1141	0.0055	0.0428	0.107	0.0248	0.0193	0.0043	0.0017	0.0181	0.0289	0.1297	0.0336	0.0995	0.051	0.0022
6	rs9394682	40305722	0.75	0.745768311887514	0.8	1.14699780192835	0.336075863044282	0.212025115407656	0.0045	0.0052	0.0927	0.0119	0.0388	0.0214	0.0138	0.0303	0.0018	0.0422	0.0491	0.1142	0.0055	0.0429	0.107	0.0248	0.0193	0.0043	0.0017	0.018	0.0289	0.1298	0.0336	0.0994	0.0509	0.0022
6	rs4714334	40306256	0.75	0.745768311887514	0.8	1.14699780192835	0.338043094642521	0.22559048049696	0.0045	0.0051	0.0926	0.0119	0.0388	0.0214	0.0138	0.0303	0.0018	0.0422	0.0491	0.1143	0.0055	0.0429	0.107	0.0248	0.0193	0.0043	0.0017	0.018	0.0289	0.1298	0.0336	0.0994	0.0509	0.0022
6	rs13203076	40312346	0.75	0.745768311887514	0.8	1.14699780192835	0.328419872058873	0.23998130709183	0.0046	0.0052	0.0921	0.0123	0.0391	0.0212	0.0145	0.0304	0.0018	0.0431	0.0486	0.1144	0.0055	0.0428	0.107	0.0247	0.0194	0.0045	0.0017	0.0175	0.0288	0.1292	0.0334	0.0991	0.0509	0.0023
6	rs34913585	40313785	0.75	0.745768311887514	0.8	1.14699780192835	0.315781216552966	0.231926527841757	0.0046	0.0052	0.0922	0.0123	0.0391	0.0212	0.0146	0.0303	0.0018	0.0432	0.0486	0.1144	0.0055	0.0428	0.107	0.0247	0.0195	0.0045	0.0017	0.0174	0.0286	0.1291	0.0334	0.099	0.0509	0.0023
6	rs4711631	40322580	0.75	0.745768311887514	0.8	1.14699780192835	0.301837583595973	0.251832600313911	0.0047	0.0051	0.0914	0.013	0.0395	0.0212	0.0152	0.0305	0.0019	0.0441	0.048	0.1133	0.0055	0.0429	0.1077	0.0249	0.0198	0.0046	0.0017	0.0173	0.0285	0.1278	0.0336	0.0983	0.051	0.0024
6	rs1575759	40335857	0.75	0.745768311887514	0.8	1.14699780192835	0.341057206226674	0.348929055423898	0.0046	0.0052	0.0912	0.0133	0.0396	0.0212	0.0155	0.0306	0.0019	0.0442	0.0479	0.1132	0.0054	0.0429	0.1078	0.0249	0.02	0.0045	0.0016	0.0172	0.0284	0.1278	0.0335	0.098	0.0509	0.0023
6	rs112913222	40341956	0.75	0.745768311887514	0.8	1.14699780192835	0.375452200382545	0.378103684830662	0.0046	0.0052	0.0911	0.0133	0.0396	0.0212	0.0155	0.0306	0.0019	0.0443	0.0478	0.1133	0.0054	0.0429	0.1078	0.0249	0.02	0.0045	0.0016	0.0172	0.0283	0.1278	0.0335	0.098	0.0509	0.0023
6	Affx-28613247	40346085	0.76	0.674502615793853	0.8	1.14699780192835	0.179433076953094	0.740329554254713	0.0049	0.0062	0.0872	0.0156	0.0429	0.021	0.0178	0.0317	0.0022	0.0469	0.0438	0.1128	0.0055	0.0416	0.1104	0.024	0.0206	0.0046	0.0014	0.0167	0.0268	0.1266	0.0329	0.0967	0.0493	0.0026
6	rs9380953	40346757	0.76	0.674502615793853	0.8	1.14699780192835	0.166213526132036	0.696108836861133	0.0049	0.0062	0.0872	0.0156	0.0429	0.021	0.0178	0.0317	0.0022	0.0469	0.0438	0.1128	0.0055	0.0416	0.1105	0.024	0.0206	0.0046	0.0014	0.0167	0.0268	0.1266	0.0329	0.0967	0.0493	0.0026
6	rs9312	40347258	0.76	0.674502615793853	0.8	1.14699780192835	0.16495526302486	0.737623327531853	0.0049	0.0062	0.0872	0.0156	0.0429	0.021	0.0178	0.0317	0.0022	0.0469	0.0441	0.1127	0.0055	0.0416	0.1104	0.024	0.0206	0.0046	0.0014	0.0167	0.0268	0.1266	0.0329	0.0967	0.0493	0.0026
6	rs75269707	40352264	0.76	0.674502615793853	0.8	1.14699780192835	0.13717903308594	0.626031505273538	0.0049	0.0063	0.0869	0.0156	0.043	0.021	0.0178	0.0317	0.0023	0.0469	0.0441	0.1128	0.0056	0.0417	0.1103	0.024	0.0206	0.0047	0.0014	0.0167	0.0267	0.1264	0.0329	0.0969	0.0493	0.0027
6	rs6939926	40353383	0.76	0.674502615793853	0.8	1.14699780192835	0.119906759195556	0.570036199649745	0.0049	0.0063	0.0869	0.0156	0.043	0.021	0.0179	0.0317	0.0023	0.0469	0.0441	0.1128	0.0056	0.0417	0.1103	0.024	0.0206	0.0047	0.0014	0.0167	0.0267	0.1264	0.0329	0.0969	0.0495	0.0027
6	rs6458154	40354006	0.76	0.674502615793853	0.79	1.23450020912344	0.103348357489972	0.542591677348142	0.0049	0.0063	0.0869	0.0156	0.043	0.021	0.0179	0.0317	0.0023	0.0469	0.0441	0.1128	0.0056	0.0417	0.1103	0.024	0.0206	0.0047	0.0014	0.0167	0.0267	0.1263	0.0329	0.0969	0.0495	0.0027
6	rs6903068	40354316	0.76	0.674502615793853	0.79	1.23450020912344	0.0975124257499888	0.569753043920413	0.0049	0.0063	0.0869	0.0156	0.043	0.0211	0.0179	0.0316	0.0023	0.0469	0.0441	0.1128	0.0056	0.0417	0.1105	0.024	0.0206	0.0047	0.0015	0.0167	0.0265	0.1263	0.0328	0.0969	0.0495	0.0027
6	rs1368752	40354689	0.76	0.674502615793853	0.79	1.23450020912344	0.100869366204832	0.579683733988429	0.0049	0.0063	0.0869	0.0156	0.043	0.021	0.0179	0.0316	0.0023	0.0469	0.0441	0.1128	0.0056	0.0417	0.1105	0.024	0.0206	0.0047	0.0015	0.0167	0.0265	0.1263	0.0328	0.0969	0.0495	0.0027
6	rs9357324	40363394	0.76	0.674502615793853	0.8	1.14699780192835	0.0958982169709053	0.500900323134958	0.0049	0.0064	0.0868	0.0156	0.043	0.0211	0.0179	0.0315	0.0023	0.047	0.0442	0.1129	0.0056	0.0419	0.1103	0.024	0.0206	0.0047	0.0015	0.0166	0.0265	0.1263	0.0326	0.0972	0.0495	0.0028
6	rs930249	40363734	0.76	0.674502615793853	0.8	1.14699780192835	0.0957728191250501	0.498160165831876	0.0049	0.0064	0.0868	0.0156	0.043	0.0211	0.0179	0.0315	0.0023	0.047	0.0442	0.1129	0.0056	0.0419	0.1103	0.024	0.0206	0.0047	0.0015	0.0166	0.0265	0.1263	0.0326	0.0972	0.0496	0.0028
6	rs2436726	40366427	0.76	0.674502615793853	0.8	1.14699780192835	0.102299995600051	0.492827923171108	0.0049	0.0064	0.0867	0.0156	0.043	0.021	0.0179	0.0315	0.0023	0.047	0.0442	0.1128	0.0056	0.0419	0.1103	0.0241	0.0205	0.0047	0.0015	0.0165	0.0265	0.1264	0.0325	0.0972	0.0496	0.0029
6	rs731575	40369195	0.77	0.607778593196603	0.8	1.14699780192835	0.126736241921176	0.563532296186205	0.0049	0.0064	0.0867	0.0156	0.043	0.021	0.0179	0.0315	0.0023	0.047	0.0442	0.1127	0.0056	0.0419	0.1103	0.0241	0.0205	0.0047	0.0015	0.0166	0.0265	0.1265	0.0325	0.0971	0.0496	0.0029
6	rs1579557	40371918	0.77	0.607778593196603	0.81	1.06340942734078	0.145128982511053	0.562685303647431	0.0049	0.0064	0.0866	0.0156	0.0431	0.0211	0.0179	0.0315	0.0023	0.047	0.0442	0.1127	0.0056	0.0419	0.1102	0.024	0.0204	0.0047	0.0015	0.0166	0.0265	0.1265	0.0325	0.0971	0.0496	0.0029
6	rs78695471	40372892	0.77	0.607778593196603	0.81	1.06340942734078	0.153614512669998	0.629798681891844	0.0049	0.0064	0.0866	0.0156	0.0431	0.0211	0.0179	0.0315	0.0023	0.0471	0.0442	0.1126	0.0056	0.0419	0.1102	0.024	0.0204	0.0047	0.0015	0.0166	0.0265	0.1265	0.0325	0.0971	0.0496	0.0029
6	rs4329094	40382814	0.77	0.607778593196603	0.81	1.06340942734078	0.226693767393121	0.554935758119956	0.0051	0.0064	0.0846	0.0156	0.0437	0.0212	0.018	0.0316	0.0024	0.0478	0.0446	0.1125	0.0055	0.0427	0.1087	0.024	0.0205	0.0048	0.0015	0.0168	0.0268	0.126	0.0325	0.0969	0.0495	0.0032
6	rs79776574	40383672	0.77	0.607778593196603	0.81	1.06340942734078	0.2399919579873	0.593369921204122	0.0051	0.0064	0.0845	0.0156	0.0437	0.0213	0.018	0.0316	0.0024	0.0478	0.0446	0.1125	0.0055	0.0427	0.1087	0.024	0.0205	0.0048	0.0015	0.0168	0.0268	0.126	0.0325	0.0969	0.0494	0.0032
6	rs185680260	40387257	0.77	0.607778593196603	0.81	1.06340942734078	0.273189066810097	0.67835701055769	0.0052	0.0064	0.0843	0.0156	0.0438	0.0213	0.0181	0.0316	0.0025	0.0479	0.0447	0.1124	0.0055	0.0428	0.1085	0.024	0.0205	0.0048	0.0015	0.0168	0.0268	0.1259	0.0325	0.0969	0.0494	0.0032
6	rs13196792	40392369	0.77	0.607778593196603	0.82	0.983693090035176	0.254511069187547	0.617502650063193	0.0052	0.0065	0.0839	0.0156	0.044	0.0213	0.0182	0.0315	0.0025	0.0481	0.0448	0.1123	0.0055	0.043	0.108	0.0239	0.0206	0.0048	0.0015	0.0168	0.0268	0.1259	0.0324	0.097	0.0493	0.0033
6	rs34933111	40397469	0.77	0.607778593196603	0.82	0.983693090035176	0.252598461842005	0.523234979390646	0.0053	0.0065	0.0838	0.0156	0.044	0.0213	0.0182	0.0315	0.0025	0.0481	0.045	0.1123	0.0054	0.043	0.1082	0.0239	0.0205	0.0048	0.0015	0.0168	0.0268	0.1259	0.0324	0.0967	0.0493	0.0034
6	rs7775772	40399446	0.77	0.607778593196603	0.82	0.983693090035176	0.236981465885763	0.461282974482177	0.0053	0.0065	0.0837	0.0156	0.044	0.0215	0.0182	0.0314	0.0025	0.0482	0.0451	0.1123	0.0054	0.043	0.1081	0.0239	0.0205	0.0048	0.0015	0.0167	0.0268	0.1258	0.0323	0.0968	0.0493	0.0034
6	rs61731040	40400288	0.77	0.607778593196603	0.81	1.06340942734078	0.255671353587435	0.543711031230081	0.0053	0.0065	0.0837	0.0156	0.044	0.0215	0.0182	0.0314	0.0026	0.0481	0.0451	0.1122	0.0054	0.043	0.1081	0.0239	0.0205	0.0048	0.0015	0.0167	0.0268	0.1258	0.0323	0.0968	0.0493	0.0034
6	rs75993446	40404773	0.77	0.607778593196603	0.81	1.06340942734078	0.349180187650822	0.728318615754113	0.0053	0.0065	0.0837	0.0156	0.044	0.0216	0.0182	0.0314	0.0026	0.048	0.0451	0.1121	0.0053	0.043	0.1081	0.0239	0.0205	0.0048	0.0015	0.0168	0.0268	0.1259	0.0324	0.0968	0.0493	0.0034
6	rs12194543	40405014	0.77	0.607778593196603	0.81	1.06340942734078	0.357668750671752	0.710980379486175	0.0053	0.0065	0.0837	0.0156	0.044	0.0216	0.0182	0.0314	0.0026	0.048	0.0451	0.1121	0.0053	0.043	0.1081	0.0239	0.0205	0.0048	0.0015	0.0168	0.0268	0.1259	0.0324	0.0968	0.0493	0.0034
6	rs59114606	40405868	0.77	0.607778593196603	0.81	1.06340942734078	0.444548244245943	0.772060723035441	0.0053	0.0065	0.0837	0.0156	0.044	0.0216	0.0182	0.0314	0.0026	0.048	0.0451	0.1122	0.0053	0.0429	0.1079	0.0239	0.0205	0.0048	0.0015	0.0168	0.0268	0.1258	0.0324	0.0968	0.0493	0.0034
6	rs4714345	40406829	0.77	0.607778593196603	0.81	1.06340942734078	0.50414513611777	0.799179407023633	0.0054	0.0066	0.0837	0.0155	0.044	0.0215	0.0182	0.0316	0.0026	0.0481	0.0452	0.1121	0.0052	0.0429	0.1079	0.0239	0.0205	0.0048	0.0015	0.0168	0.0266	0.1258	0.0324	0.0968	0.0492	0.0034
6	rs41513154	40408156	0.77	0.607778593196603	0.82	0.983693090035176	0.648798230482935	0.893570105359715	0.0054	0.0066	0.0836	0.0156	0.044	0.0213	0.0182	0.0317	0.0026	0.0481	0.0452	0.1123	0.0052	0.0429	0.1078	0.0239	0.0205	0.0048	0.0015	0.0168	0.0266	0.1257	0.0324	0.0968	0.0492	0.0034
6	rs919875	40411700	0.77	0.607778593196603	0.82	0.983693090035176	0.130404219958189	0.40649553380204	0.0071	0.0071	0.0802	0.0168	0.0464	0.0206	0.019	0.0326	0.0032	0.0495	0.0492	0.1079	0.0047	0.0445	0.1024	0.0249	0.0201	0.0052	0.002	0.0176	0.0264	0.1239	0.0314	0.0972	0.0489	0.0036
6	rs12528250	40411949	0.77	0.607778593196603	0.82	0.983693090035176	0.126497931769006	0.336562607807893	0.0073	0.0072	0.0802	0.0168	0.0465	0.0204	0.0189	0.0327	0.0033	0.0494	0.0494	0.1075	0.0047	0.0446	0.1023	0.0249	0.0201	0.0052	0.002	0.0177	0.0264	0.1238	0.0313	0.0973	0.0487	0.0036
6	rs74889415	40414091	0.76	0.674502615793853	0.82	0.983693090035176	0.170021851123595	0.604258785631052	0.0083	0.0072	0.0801	0.017	0.0475	0.0197	0.0182	0.034	0.0034	0.0502	0.051	0.1049	0.0047	0.0456	0.1008	0.025	0.0201	0.0053	0.0022	0.0179	0.0267	0.1226	0.0305	0.0971	0.0482	0.0036
6	rs62395892	40415968	0.76	0.674502615793853	0.82	0.983693090035176	0.15032461614871	0.643025187885566	0.0085	0.0073	0.08	0.017	0.0475	0.0199	0.0181	0.0343	0.0034	0.0503	0.0513	0.1044	0.0047	0.0456	0.0997	0.025	0.02	0.0053	0.0023	0.0181	0.0267	0.1224	0.0304	0.0976	0.0483	0.0036
6	rs2436746	40423743	0.76	0.674502615793853	0.82	0.983693090035176	0.0581693446029205	0.592798135377471	0.0086	0.0073	0.08	0.017	0.0475	0.02	0.0181	0.0345	0.0035	0.0505	0.0515	0.1041	0.0047	0.0456	0.0992	0.025	0.02	0.0053	0.0023	0.0183	0.0267	0.1223	0.0304	0.0975	0.0486	0.0036
6	rs75740177	40425160	0.76	0.674502615793853	0.82	0.983693090035176	0.0575721588265718	0.572160956092374	0.0086	0.0073	0.0799	0.017	0.0475	0.02	0.0181	0.0345	0.0035	0.0505	0.0514	0.104	0.0047	0.0456	0.0993	0.025	0.02	0.0053	0.0023	0.0183	0.0268	0.1223	0.0306	0.0975	0.0486	0.0036
6	rs62395902	40427748	0.76	0.674502615793853	0.82	0.983693090035176	0.0489862093251596	0.436763289897696	0.0086	0.0073	0.0799	0.017	0.0475	0.02	0.0181	0.0345	0.0035	0.0506	0.0514	0.104	0.0048	0.0456	0.0993	0.025	0.02	0.0053	0.0023	0.0183	0.0268	0.1222	0.0306	0.0975	0.0485	0.0036
6	rs75913262	40429541	0.76	0.674502615793853	0.82	0.983693090035176	0.0425180483153028	0.433063402151992	0.0086	0.0073	0.0799	0.017	0.0475	0.02	0.0182	0.0345	0.0035	0.0507	0.0515	0.1039	0.0048	0.0456	0.0993	0.025	0.02	0.0053	0.0023	0.0183	0.0268	0.1222	0.0306	0.0975	0.0485	0.0036
6	rs17625913	40429948	0.76	0.674502615793853	0.82	0.983693090035176	0.0430198298653164	0.437424868728634	0.0086	0.0073	0.0799	0.017	0.0475	0.02	0.0182	0.0346	0.0035	0.0507	0.0515	0.1039	0.0048	0.0456	0.0993	0.025	0.02	0.0053	0.0023	0.0183	0.0268	0.1222	0.0306	0.0975	0.0485	0.0036
6	rs12189963	40431353	0.76	0.674502615793853	0.82	0.983693090035176	0.048905331692958	0.503781602774668	0.0087	0.0073	0.0798	0.0169	0.0477	0.0199	0.0182	0.0346	0.0035	0.0508	0.0515	0.1039	0.0048	0.0456	0.0994	0.025	0.02	0.0053	0.0023	0.0183	0.0268	0.1221	0.0307	0.0973	0.0486	0.0036
6	rs78951080	40432701	0.76	0.674502615793853	0.82	0.983693090035176	0.0445494218554793	0.204925658155829	0.0089	0.0074	0.0788	0.0166	0.0482	0.0196	0.0178	0.0346	0.004	0.0508	0.0509	0.1029	0.0053	0.0459	0.1005	0.0247	0.0197	0.0053	0.0027	0.0184	0.0262	0.1231	0.031	0.0968	0.0484	0.0035
6	rs77709798	40433304	0.76	0.674502615793853	0.82	0.983693090035176	0.0456820407834088	0.185341543807636	0.009	0.0074	0.0779	0.0163	0.0485	0.0195	0.0177	0.0347	0.0043	0.0511	0.0507	0.1019	0.0056	0.0462	0.1009	0.0246	0.0196	0.0053	0.003	0.0185	0.026	0.1239	0.0311	0.0965	0.0483	0.0038
6	rs17682438	40433637	0.76	0.674502615793853	0.83	0.907803730152893	0.0427536793172549	0.131041660402904	0.0091	0.0075	0.0775	0.0161	0.0487	0.0193	0.0175	0.0347	0.0045	0.0512	0.0505	0.1015	0.0058	0.0463	0.1011	0.0245	0.0194	0.0053	0.0032	0.0185	0.026	0.1242	0.0313	0.0966	0.0482	0.0038
6	rs76601921	40443325	0.74	0.82166312078733	0.83	0.907803730152893	0.0852791551054111	0.152906573377713	0.0096	0.0077	0.0753	0.0151	0.0493	0.0181	0.0167	0.0351	0.0056	0.0517	0.0497	0.0994	0.0068	0.0471	0.1017	0.0239	0.0188	0.0055	0.004	0.0187	0.0258	0.1261	0.0324	0.0974	0.047	0.0043
6	rs72852018	40443354	0.74	0.82166312078733	0.84	0.835693000351761	0.0851627371833776	0.152716186488065	0.0096	0.0077	0.0753	0.0151	0.0493	0.0181	0.0167	0.0351	0.0056	0.0517	0.0497	0.0994	0.0068	0.0471	0.1017	0.0239	0.0188	0.0055	0.004	0.0188	0.0258	0.1261	0.0324	0.0974	0.047	0.0043
6	rs75469439	40443509	0.74	0.82166312078733	0.84	0.835693000351761	0.0848373061231781	0.153573595268174	0.0096	0.0077	0.0753	0.0151	0.0493	0.0181	0.0167	0.0351	0.0056	0.0517	0.0497	0.0994	0.0068	0.0471	0.1017	0.0239	0.0188	0.0055	0.004	0.0187	0.0258	0.1261	0.0324	0.0974	0.047	0.0043
6	rs60515986	40444173	0.74	0.82166312078733	0.84	0.835693000351761	0.0821031547336485	0.148832041487617	0.0096	0.0077	0.0753	0.0151	0.0493	0.0181	0.0167	0.0351	0.0056	0.0517	0.0497	0.0994	0.0068	0.0471	0.1017	0.0239	0.0188	0.0055	0.004	0.0188	0.0258	0.1261	0.0324	0.0974	0.047	0.0043
6	rs2078460	40458625	0.74	0.82166312078733	0.84	0.835693000351761	0.0756353056207533	0.143864704229417	0.0096	0.0077	0.0749	0.015	0.0491	0.0181	0.0166	0.0351	0.0057	0.0518	0.0498	0.0991	0.0069	0.0473	0.1016	0.0238	0.0187	0.0055	0.0041	0.0189	0.026	0.1262	0.0325	0.0975	0.0469	0.0043
6	rs72852023	40465621	0.73	0.902267913485346	0.84	0.835693000351761	0.087273787809489	0.191898573815898	0.0099	0.0076	0.074	0.0146	0.0494	0.0183	0.0161	0.0356	0.0059	0.0515	0.0504	0.0992	0.007	0.048	0.1017	0.0231	0.0177	0.0056	0.0043	0.0188	0.026	0.1262	0.033	0.0979	0.0466	0.0043
6	rs114891933	40468030	0.72	0.987657439684474	0.84	0.835693000351761	0.0848140914401942	0.190971810947648	0.0101	0.0076	0.0735	0.0144	0.0496	0.0184	0.0158	0.0361	0.006	0.0512	0.0508	0.099	0.0071	0.0486	0.1018	0.0229	0.0172	0.0057	0.0044	0.0187	0.0259	0.1263	0.0332	0.0984	0.0461	0.0044
6	rs78907002	40472420	0.72	0.987657439684474	0.84	0.835693000351761	0.0845126691760089	0.179366206051201	0.0101	0.0076	0.0735	0.0144	0.0496	0.0185	0.0158	0.0361	0.006	0.0512	0.0508	0.0989	0.0071	0.0487	0.1019	0.0229	0.0171	0.0057	0.0044	0.0187	0.0259	0.1263	0.0333	0.0984	0.046	0.0042
6	rs116643871	40472945	0.72	0.987657439684474	0.84	0.835693000351761	0.0847212732206897	0.181485307142046	0.0101	0.0076	0.0735	0.0144	0.0496	0.0185	0.0157	0.0361	0.006	0.0512	0.0508	0.0989	0.0071	0.0487	0.1019	0.0229	0.0171	0.0057	0.0044	0.0188	0.0259	0.1263	0.0333	0.0984	0.046	0.0042
6	rs73734510	40476304	0.72	0.987657439684474	0.84	0.835693000351761	0.0831761937240077	0.188610353570671	0.0101	0.0076	0.0736	0.0144	0.0497	0.0185	0.0157	0.036	0.006	0.0511	0.0508	0.0989	0.0071	0.0487	0.1019	0.0229	0.0171	0.0057	0.0044	0.0188	0.026	0.1263	0.0333	0.0984	0.046	0.0042
6	rs75930776	40478348	0.72	0.987657439684474	0.84	0.835693000351761	0.0819895258868419	0.177657036884668	0.0101	0.0076	0.0736	0.0144	0.0497	0.0185	0.0157	0.0361	0.006	0.0511	0.0508	0.0989	0.0071	0.0488	0.1019	0.0229	0.0171	0.0057	0.0044	0.0187	0.026	0.1263	0.0333	0.0984	0.046	0.0042
6	rs2487373	40480366	0.72	0.987657439684474	0.84	0.835693000351761	0.080095603538812	0.175753492053832	0.0102	0.0076	0.0736	0.0144	0.0497	0.0185	0.0157	0.0361	0.006	0.0511	0.0509	0.0988	0.0071	0.0489	0.1019	0.0229	0.017	0.0057	0.0044	0.0187	0.0259	0.1262	0.0333	0.0985	0.046	0.0042
6	rs2235704	40485776	0.72	0.987657439684474	0.84	0.835693000351761	0.0819213969292205	0.172464271924578	0.0103	0.0076	0.0735	0.0142	0.0502	0.0183	0.0155	0.0361	0.006	0.0512	0.0507	0.0993	0.0071	0.049	0.1018	0.0227	0.0169	0.0057	0.0044	0.0187	0.0258	0.1262	0.0333	0.0985	0.0462	0.0042
6	rs2281263	40487789	0.72	0.987657439684474	0.84	0.835693000351761	0.0807012707001993	0.171174460519214	0.0103	0.0075	0.0734	0.0143	0.0504	0.0183	0.0155	0.0361	0.006	0.0512	0.0507	0.0996	0.0071	0.049	0.1018	0.0225	0.017	0.0057	0.0044	0.0187	0.0258	0.1262	0.0332	0.0983	0.0462	0.0042
6	rs392641	40492052	0.72	0.987657439684474	0.84	0.835693000351761	0.0728440052941019	0.16722706395609	0.0104	0.0075	0.073	0.0143	0.0506	0.0182	0.0155	0.0361	0.0059	0.0511	0.0504	0.0999	0.0072	0.0493	0.1017	0.0227	0.017	0.0056	0.0044	0.0187	0.0257	0.1263	0.0333	0.0985	0.0464	0.0042
6	rs422952	40495792	0.72	0.987657439684474	0.84	0.835693000351761	0.0597449357783728	0.168900772879718	0.0104	0.0074	0.0729	0.0145	0.0505	0.0182	0.0155	0.0362	0.0058	0.0509	0.0503	0.1003	0.0072	0.0493	0.1018	0.0225	0.0167	0.0056	0.0044	0.0188	0.0256	0.1264	0.0333	0.0983	0.0466	0.0041
6	rs9471365	40503394	0.72	0.987657439684474	0.84	0.835693000351761	0.0576804335396312	0.187586756472022	0.0103	0.0071	0.0726	0.0149	0.0507	0.0185	0.0157	0.0366	0.006	0.0504	0.0502	0.1006	0.0071	0.0495	0.1018	0.0221	0.0167	0.0055	0.0043	0.0194	0.0258	0.1257	0.0335	0.0983	0.0467	0.0038
6	rs116174669	40503596	0.72	0.987657439684474	0.84	0.835693000351761	0.0558757898768871	0.182396111102832	0.0104	0.0071	0.0726	0.0149	0.0507	0.0185	0.0157	0.0366	0.006	0.0504	0.0502	0.1006	0.0071	0.0494	0.1019	0.0221	0.0168	0.0055	0.0043	0.0194	0.0258	0.1257	0.0335	0.0983	0.0467	0.0038
6	rs56171724	40509141	0.71	1.0779007643746	0.84	0.835693000351761	0.0610480663395758	0.192620440772348	0.0105	0.007	0.0722	0.0153	0.0507	0.0186	0.0157	0.0367	0.006	0.0502	0.0502	0.1008	0.0071	0.0491	0.1026	0.0223	0.0169	0.0054	0.0042	0.0193	0.0255	0.1251	0.0337	0.0983	0.0466	0.0036
6	rs761132	40510133	0.71	1.0779007643746	0.84	0.835693000351761	0.0696900680769439	0.19272363959309	0.0106	0.007	0.072	0.0155	0.0508	0.0185	0.0156	0.0368	0.0061	0.05	0.0503	0.1012	0.0071	0.0489	0.1029	0.0225	0.0169	0.0053	0.0042	0.0194	0.0254	0.1247	0.034	0.0982	0.0466	0.0035
6	rs62394571	40514231	0.72	0.987657439684474	0.83	0.907803730152893	0.10037806976204	0.198532493241404	0.0111	0.007	0.0714	0.0156	0.0511	0.0187	0.0155	0.0365	0.0061	0.0498	0.0503	0.101	0.0071	0.0492	0.103	0.0226	0.0166	0.0051	0.0043	0.0197	0.0249	0.1252	0.0354	0.0978	0.0454	0.0033
6	rs407295	40516447	0.72	0.987657439684474	0.83	0.907803730152893	0.101934642129695	0.199993765811389	0.0111	0.007	0.0714	0.0156	0.0511	0.0187	0.0155	0.0365	0.0061	0.0498	0.0503	0.101	0.0071	0.0492	0.103	0.0226	0.0166	0.0051	0.0043	0.0197	0.0249	0.1252	0.0354	0.0978	0.0454	0.0033
6	rs72853061	40521504	0.72	0.987657439684474	0.83	0.907803730152893	0.113529849435966	0.195932062599051	0.0111	0.007	0.0714	0.0156	0.0512	0.0188	0.0155	0.0363	0.0061	0.0497	0.0504	0.1011	0.0071	0.0492	0.1029	0.0226	0.0165	0.0051	0.0044	0.0197	0.0248	0.1253	0.0355	0.0977	0.0452	0.0033
6	rs6458162	40525338	0.72	0.987657439684474	0.84	0.835693000351761	0.128833070317056	0.202612107960775	0.0112	0.007	0.0715	0.0156	0.0512	0.0188	0.0155	0.0363	0.0061	0.0497	0.0505	0.1011	0.0071	0.0492	0.1029	0.0226	0.0165	0.0051	0.0044	0.0198	0.0248	0.1254	0.0356	0.0977	0.045	0.0033
6	rs77648559	40532645	0.71	1.0779007643746	0.84	0.835693000351761	0.136616963877547	0.225808014902499	0.0112	0.007	0.0715	0.0154	0.0513	0.0188	0.0153	0.0365	0.006	0.0498	0.0506	0.1011	0.0071	0.0493	0.1029	0.0226	0.0165	0.0051	0.0043	0.0198	0.0249	0.1252	0.036	0.0975	0.0452	0.0032
6	rs2494938	40536128	0.71	1.0779007643746	0.84	0.835693000351761	0.137961983748826	0.223744197961251	0.0112	0.007	0.0715	0.0154	0.0513	0.0188	0.0153	0.0365	0.006	0.0498	0.0506	0.1011	0.0071	0.0493	0.1029	0.0226	0.0165	0.0051	0.0043	0.0198	0.0249	0.1251	0.036	0.0975	0.0453	0.0031
6	rs75688475	40544152	0.72	0.987657439684474	0.85	0.767309033253442	0.168323051086548	0.222227450416585	0.0112	0.0069	0.0713	0.0153	0.0517	0.0187	0.0152	0.0369	0.0059	0.0499	0.0504	0.1014	0.0069	0.0495	0.1034	0.0226	0.0165	0.0049	0.0043	0.0198	0.025	0.1251	0.0362	0.0973	0.0447	0.0029
6	rs2473590	40547873	0.72	0.987657439684474	0.87	0.641494868499257	0.197121978784092	0.244320530869722	0.0112	0.0069	0.0712	0.0153	0.0519	0.0186	0.0152	0.0371	0.0058	0.05	0.0503	0.1017	0.0069	0.0496	0.1035	0.0226	0.0165	0.0049	0.0043	0.0198	0.025	0.125	0.0362	0.0972	0.0445	0.0027
6	rs56203637	40573651	0.72	0.987657439684474	0.87	0.641494868499257	0.188459570707857	0.244320530869722	0.0113	0.0068	0.0713	0.0153	0.0521	0.0185	0.0152	0.0372	0.0058	0.0498	0.0503	0.1014	0.0069	0.05	0.103	0.0225	0.0165	0.0049	0.0043	0.0198	0.0251	0.125	0.0363	0.0971	0.0448	0.0028
6	rs113251216	40575591	0.72	0.987657439684474	0.87	0.641494868499257	0.187331396866501	0.243874340919409	0.0113	0.0068	0.0713	0.0153	0.0521	0.0185	0.0151	0.0372	0.0058	0.0498	0.0503	0.1013	0.0069	0.05	0.1029	0.0225	0.0166	0.0049	0.0043	0.0198	0.0251	0.125	0.0364	0.0971	0.0449	0.0027
6	rs35888918	40576264	0.72	0.987657439684474	0.88	0.583941145430028	0.187406487593384	0.24778728896017	0.0113	0.0068	0.0713	0.0153	0.0521	0.0185	0.0151	0.0372	0.0058	0.0498	0.0503	0.1013	0.0069	0.05	0.1028	0.0225	0.0166	0.0049	0.0043	0.0198	0.0251	0.125	0.0364	0.0971	0.0449	0.0027
6	rs116412327	40578507	0.72	0.987657439684474	0.88	0.583941145430028	0.184341926456687	0.243316969283838	0.0113	0.0068	0.0713	0.0153	0.0522	0.0185	0.0151	0.0373	0.0058	0.0497	0.0503	0.1013	0.0069	0.05	0.1028	0.0225	0.0166	0.0049	0.0043	0.0198	0.0251	0.125	0.0364	0.0971	0.0449	0.0027
6	rs36077033	40580352	0.72	0.987657439684474	0.88	0.583941145430028	0.192248205875249	0.28550624581189	0.0113	0.0068	0.0713	0.0153	0.0522	0.0185	0.0151	0.0373	0.0058	0.0498	0.0503	0.1012	0.0069	0.0501	0.1026	0.0224	0.0166	0.0049	0.0043	0.0199	0.0251	0.125	0.0365	0.097	0.045	0.0027
6	rs75404707	40580455	0.72	0.987657439684474	0.88	0.583941145430028	0.194503743725159	0.29138123765663	0.0113	0.0069	0.0713	0.0153	0.0522	0.0184	0.0151	0.0374	0.0058	0.0498	0.0503	0.1012	0.0069	0.0501	0.1026	0.0224	0.0166	0.0049	0.0044	0.0199	0.0251	0.125	0.0365	0.097	0.045	0.0027
6	rs113949966	40582415	0.72	0.987657439684474	0.88	0.583941145430028	0.197276613890778	0.30323917236499	0.0112	0.0069	0.0713	0.0153	0.0523	0.0184	0.015	0.0375	0.0058	0.0499	0.0503	0.1012	0.0069	0.0502	0.1025	0.0224	0.0166	0.0049	0.0044	0.0199	0.0251	0.1248	0.0366	0.0966	0.0451	0.0028
6	rs12214664	40583870	0.72	0.987657439684474	0.88	0.583941145430028	0.197392635518835	0.301927843427044	0.0112	0.0069	0.0713	0.0153	0.0523	0.0184	0.015	0.0375	0.0058	0.0499	0.0503	0.1012	0.0069	0.0502	0.1025	0.0224	0.0166	0.0049	0.0044	0.0199	0.0251	0.1248	0.0366	0.0966	0.0451	0.0028
6	rs116281465	40586652	0.72	0.987657439684474	0.88	0.583941145430028	0.197857110291727	0.300261349136831	0.0112	0.007	0.0713	0.0153	0.0523	0.0184	0.015	0.0375	0.0058	0.0499	0.0503	0.1013	0.0069	0.0501	0.1025	0.0224	0.0166	0.0049	0.0044	0.0199	0.0251	0.1248	0.0366	0.0964	0.0451	0.0028
6	rs2473567	40591787	0.72	0.987657439684474	0.88	0.583941145430028	0.203243211732349	0.304671654085224	0.0112	0.007	0.0713	0.0153	0.0523	0.0184	0.015	0.0376	0.0058	0.05	0.0503	0.1014	0.0069	0.0501	0.1025	0.0224	0.0166	0.0049	0.0044	0.0198	0.0251	0.1248	0.0367	0.0962	0.0451	0.0028
6	rs9349159	40595883	0.72	0.987657439684474	0.88	0.583941145430028	0.198865603318457	0.284218648692039	0.0112	0.007	0.071	0.0153	0.0523	0.0184	0.015	0.038	0.0058	0.05	0.0503	0.1014	0.0069	0.0502	0.1024	0.0224	0.0165	0.0049	0.0044	0.0198	0.0251	0.1248	0.0365	0.096	0.0453	0.0028
6	rs9367063	40601537	0.72	0.987657439684474	0.88	0.583941145430028	0.185049424132958	0.321410030597758	0.0109	0.0072	0.0702	0.0157	0.0524	0.0184	0.0151	0.0379	0.0059	0.0498	0.051	0.1013	0.007	0.0501	0.1016	0.0225	0.0161	0.0049	0.0045	0.0199	0.0248	0.1252	0.0371	0.0956	0.0459	0.0028
6	rs17685345	40601998	0.72	0.987657439684474	0.88	0.583941145430028	0.191449012365252	0.308861233876846	0.0109	0.0072	0.07	0.0157	0.0524	0.0184	0.0151	0.0379	0.0059	0.0498	0.051	0.1013	0.007	0.0501	0.1016	0.0227	0.0161	0.0049	0.0045	0.0199	0.0248	0.1251	0.0371	0.0956	0.0459	0.0028
6	rs114844065	40603475	0.72	0.987657439684474	0.88	0.583941145430028	0.19855498718891	0.298241482058562	0.0108	0.0071	0.0695	0.0157	0.0523	0.0184	0.0151	0.0379	0.0059	0.0498	0.051	0.1013	0.0069	0.05	0.1015	0.0228	0.0162	0.0048	0.0045	0.02	0.025	0.1253	0.0371	0.0957	0.0459	0.0028
6	rs114892934	40603991	0.72	0.987657439684474	0.88	0.583941145430028	0.201243128399195	0.305269117735672	0.0108	0.0071	0.0694	0.0158	0.0519	0.0184	0.0152	0.0382	0.0059	0.0498	0.0511	0.1013	0.007	0.0501	0.1012	0.0228	0.0162	0.0048	0.0045	0.02	0.025	0.1253	0.0371	0.0958	0.0459	0.0029
6	rs4415155	40606195	0.72	0.987657439684474	0.88	0.583941145430028	0.215275929250118	0.304791118788898	0.0108	0.007	0.069	0.0158	0.0519	0.0184	0.0153	0.0382	0.006	0.0498	0.0511	0.1013	0.007	0.0501	0.1012	0.0229	0.0162	0.0048	0.0046	0.02	0.0251	0.1255	0.0371	0.0958	0.046	0.0029
6	rs74820694	40606872	0.72	0.987657439684474	0.88	0.583941145430028	0.228537777495648	0.372899798325711	0.0106	0.0068	0.0688	0.016	0.0525	0.0185	0.0153	0.0383	0.006	0.0499	0.0515	0.1009	0.0071	0.0503	0.1004	0.0227	0.0159	0.0048	0.0047	0.0201	0.0249	0.1251	0.0376	0.0953	0.0465	0.0031
6	rs9968933	40607359	0.72	0.987657439684474	0.88	0.583941145430028	0.248181042858629	0.383583052658114	0.0103	0.0069	0.0682	0.0165	0.0537	0.0187	0.0155	0.0384	0.0061	0.0498	0.0514	0.1001	0.0073	0.0502	0.0996	0.0225	0.0155	0.0048	0.0048	0.0203	0.0241	0.1251	0.0384	0.0948	0.0471	0.0033
6	rs114585412	40607717	0.72	0.987657439684474	0.88	0.583941145430028	0.235057232942957	0.425820415342232	0.0102	0.0069	0.0682	0.0168	0.0542	0.0189	0.0155	0.0384	0.0062	0.0499	0.0513	0.0992	0.0074	0.0501	0.0991	0.0222	0.0157	0.0047	0.005	0.0203	0.0236	0.1253	0.0386	0.0948	0.0473	0.0036
6	rs13196835	40608772	0.72	0.987657439684474	0.88	0.583941145430028	0.295376915435134	0.430425794142742	0.0097	0.0071	0.0679	0.0177	0.0559	0.0195	0.0159	0.0385	0.0062	0.0503	0.0512	0.0967	0.0075	0.0496	0.0974	0.0215	0.0162	0.0048	0.0055	0.0201	0.0223	0.1258	0.0397	0.0945	0.048	0.0043
6	rs13196620	40608807	0.72	0.987657439684474	0.88	0.583941145430028	0.313234884020818	0.438616383828987	0.0097	0.0071	0.0679	0.0177	0.0559	0.0195	0.0159	0.0385	0.0062	0.0503	0.0512	0.0966	0.0075	0.0496	0.0974	0.0215	0.0162	0.0048	0.0055	0.0201	0.0222	0.1259	0.0397	0.0946	0.048	0.0043
6	rs62394638	40609391	0.72	0.987657439684474	0.88	0.583941145430028	0.297215242527664	0.402478886777698	0.0097	0.0069	0.0686	0.0178	0.0566	0.0197	0.0156	0.038	0.0061	0.0504	0.0508	0.0961	0.0074	0.0499	0.0961	0.0213	0.0162	0.0047	0.0056	0.0201	0.0215	0.1265	0.0399	0.0955	0.0483	0.0044
6	rs75839893	40609623	0.72	0.987657439684474	0.88	0.583941145430028	0.280748104677179	0.44751358018524	0.0098	0.0069	0.0685	0.0177	0.0568	0.0197	0.0156	0.0378	0.0059	0.0503	0.0506	0.096	0.0075	0.0499	0.0958	0.0215	0.0163	0.0047	0.0055	0.02	0.0211	0.127	0.04	0.0959	0.0484	0.0044
6	rs75101725	40610653	0.72	0.987657439684474	0.88	0.583941145430028	0.137523201988838	0.352539271943987	0.0093	0.007	0.0687	0.0171	0.0576	0.0192	0.0151	0.0372	0.0052	0.0513	0.0499	0.0956	0.0069	0.0506	0.0954	0.0201	0.0169	0.0047	0.0052	0.0194	0.0205	0.129	0.0407	0.0976	0.0492	0.0043
6	rs57673564	40612482	0.72	0.987657439684474	0.88	0.583941145430028	0.115237592303731	0.380139944566492	0.0091	0.0071	0.0691	0.0169	0.058	0.0193	0.0149	0.037	0.0049	0.0517	0.0496	0.0952	0.0066	0.0509	0.095	0.0197	0.0175	0.0047	0.005	0.0191	0.0202	0.1297	0.041	0.098	0.0495	0.0043
6	rs55975457	40612917	0.73	0.902267913485346	0.87	0.641494868499257	0.0980712200067954	0.301332348883514	0.0091	0.0071	0.0691	0.0169	0.058	0.0194	0.015	0.0368	0.0048	0.0518	0.0495	0.0953	0.0065	0.0509	0.0949	0.0197	0.0176	0.0047	0.005	0.019	0.0201	0.1297	0.0411	0.0982	0.0495	0.0043
6	rs62394645	40615273	0.73	0.902267913485346	0.87	0.641494868499257	0.0766316067280624	0.254993235137525	0.0088	0.0071	0.0688	0.0169	0.0584	0.0201	0.0154	0.0363	0.0044	0.0517	0.0491	0.0956	0.0063	0.0511	0.0949	0.02	0.0182	0.0046	0.0048	0.0185	0.0197	0.1302	0.0413	0.098	0.0491	0.0042
6	rs74442175	40615969	0.73	0.902267913485346	0.87	0.641494868499257	0.059504971910661	0.247115092261109	0.0087	0.0071	0.0689	0.017	0.0585	0.0203	0.0156	0.0359	0.0043	0.0517	0.049	0.0957	0.0063	0.0512	0.0947	0.02	0.0184	0.0046	0.0048	0.0186	0.0196	0.1303	0.0411	0.098	0.0492	0.0042
6	rs77787390	40616839	0.73	0.902267913485346	0.86	0.702596200902853	0.0513710883678293	0.244655343842672	0.0087	0.0072	0.0689	0.017	0.0587	0.0205	0.0159	0.0354	0.0042	0.0517	0.0489	0.0959	0.0062	0.0513	0.0945	0.02	0.0186	0.0046	0.0047	0.0187	0.0195	0.1304	0.0409	0.098	0.0493	0.0041
6	rs4496798	40618316	0.73	0.902267913485346	0.86	0.702596200902853	0.0599855397550815	0.264320271843822	0.0087	0.0073	0.0689	0.017	0.0588	0.0206	0.0159	0.0353	0.0042	0.0517	0.0489	0.096	0.0062	0.0515	0.0945	0.02	0.0187	0.0046	0.0047	0.0187	0.0194	0.1303	0.0409	0.0979	0.0493	0.0041
6	rs9367068	40619700	0.73	0.902267913485346	0.86	0.702596200902853	0.054403892043909	0.250369401154829	0.0087	0.0073	0.0689	0.017	0.0588	0.0206	0.0159	0.0353	0.0042	0.0517	0.0489	0.0961	0.0061	0.0515	0.0944	0.02	0.0187	0.0046	0.0047	0.0187	0.0191	0.1303	0.0409	0.0981	0.0493	0.0041
6	rs11967079	40626617	0.74	0.82166312078733	0.86	0.702596200902853	0.0461311935253122	0.273057568878456	0.0085	0.0069	0.0702	0.0169	0.0585	0.0205	0.0162	0.0333	0.0039	0.0523	0.0492	0.0971	0.006	0.053	0.0937	0.0198	0.0187	0.0045	0.0046	0.0184	0.0187	0.131	0.04	0.0989	0.0495	0.0039
6	rs4275056	40628853	0.74	0.82166312078733	0.86	0.702596200902853	0.0479896958744767	0.283984731142961	0.0083	0.0069	0.0703	0.0169	0.0585	0.0205	0.0162	0.0332	0.0039	0.0523	0.0493	0.0972	0.006	0.0531	0.0937	0.0198	0.0188	0.0044	0.0046	0.0184	0.0187	0.1309	0.0401	0.099	0.0495	0.0039
6	rs76542331	40631371	0.74	0.82166312078733	0.86	0.702596200902853	0.0422101332247106	0.28550624581189	0.0083	0.0069	0.0704	0.0169	0.0585	0.0204	0.0163	0.0332	0.0039	0.0522	0.0493	0.0972	0.0059	0.0531	0.0937	0.0199	0.0188	0.0044	0.0046	0.0184	0.0187	0.1309	0.0402	0.099	0.0496	0.0039
6	rs80256773	40631854	0.74	0.82166312078733	0.85	0.767309033253442	0.0427831958469441	0.296581149140287	0.0083	0.0069	0.0704	0.0169	0.0585	0.0204	0.0163	0.0331	0.0039	0.0522	0.0493	0.0972	0.0059	0.0531	0.0937	0.0199	0.0189	0.0044	0.0046	0.0184	0.0187	0.1309	0.0402	0.099	0.0496	0.0038
6	rs9885612	40632102	0.74	0.82166312078733	0.85	0.767309033253442	0.0431978913500953	0.302762128271929	0.0083	0.0069	0.0704	0.0169	0.0585	0.0204	0.0163	0.0331	0.0039	0.0522	0.0492	0.0972	0.0059	0.0531	0.0937	0.0199	0.0189	0.0044	0.0046	0.0184	0.0187	0.1309	0.0402	0.099	0.0496	0.0038
6	rs16893884	40635410	0.74	0.82166312078733	0.84	0.835693000351761	0.0417583877727281	0.316203641319812	0.0081	0.0068	0.0707	0.0171	0.0584	0.0205	0.0165	0.0331	0.0038	0.0521	0.049	0.097	0.0056	0.0534	0.0934	0.02	0.0189	0.0043	0.0044	0.0184	0.0188	0.1314	0.0403	0.0991	0.0499	0.0036
6	rs72858398	40635831	0.74	0.82166312078733	0.84	0.835693000351761	0.026659614673452	0.273057568878456	0.0078	0.0066	0.071	0.0174	0.0585	0.0207	0.0168	0.0329	0.0036	0.0519	0.0486	0.097	0.0052	0.0536	0.0931	0.0201	0.0193	0.004	0.0043	0.0182	0.0189	0.1319	0.0406	0.0989	0.0499	0.0035
6	rs114611615	40638030	0.74	0.82166312078733	0.84	0.835693000351761	0.0257683692416993	0.325666233661888	0.0074	0.0063	0.0715	0.0177	0.0586	0.0209	0.0172	0.0327	0.0035	0.0519	0.0479	0.0971	0.0048	0.054	0.0928	0.0204	0.0198	0.0037	0.0041	0.0181	0.0189	0.1323	0.0409	0.0987	0.0499	0.0033
6	rs74916534	40639073	0.74	0.82166312078733	0.85	0.767309033253442	0.0276160611037554	0.325300772011758	0.0073	0.0063	0.0713	0.0178	0.0586	0.0209	0.0172	0.0327	0.0034	0.0519	0.0479	0.0971	0.0047	0.0541	0.0928	0.0204	0.0198	0.0036	0.0041	0.0181	0.0189	0.1324	0.0411	0.0985	0.0499	0.0033
6	rs4714358	40641396	0.74	0.82166312078733	0.85	0.767309033253442	0.0406364214881888	0.341246656018996	0.0073	0.0062	0.0714	0.0178	0.0586	0.021	0.0173	0.0327	0.0034	0.052	0.0478	0.0971	0.0047	0.0542	0.0927	0.0205	0.0199	0.0036	0.0041	0.0181	0.0189	0.1325	0.0411	0.0985	0.0499	0.0032
6	rs16893901	40644181	0.74	0.82166312078733	0.85	0.767309033253442	0.0476870803837659	0.389597183044396	0.0072	0.0062	0.0715	0.0178	0.0587	0.021	0.0173	0.0327	0.0034	0.052	0.0478	0.0971	0.0046	0.0542	0.0926	0.0205	0.0199	0.0035	0.004	0.0181	0.019	0.1325	0.0411	0.0985	0.05	0.0031
6	rs9367073	40665978	0.75	0.745768311887514	0.85	0.767309033253442	0.0409937440147384	0.411694380356892	0.007	0.0062	0.0726	0.0178	0.0594	0.0209	0.0176	0.0329	0.0031	0.052	0.0476	0.097	0.0044	0.0538	0.0921	0.0206	0.02	0.0032	0.0039	0.018	0.0192	0.1331	0.041	0.098	0.0502	0.0029
6	rs12523722	40666908	0.75	0.745768311887514	0.85	0.767309033253442	0.0359482679396721	0.392678223989459	0.007	0.0062	0.0726	0.0178	0.0594	0.0209	0.0176	0.0329	0.0031	0.052	0.0476	0.097	0.0044	0.0538	0.0921	0.0206	0.02	0.0032	0.0039	0.018	0.0192	0.1331	0.041	0.098	0.0502	0.0029
6	rs72861526	40674564	0.75	0.745768311887514	0.85	0.767309033253442	0.0466459357286538	0.583240439121798	0.0064	0.006	0.0739	0.0181	0.0606	0.021	0.018	0.033	0.0026	0.053	0.0471	0.0971	0.0039	0.0539	0.0922	0.0204	0.0208	0.0027	0.0033	0.0173	0.0194	0.1358	0.0406	0.0952	0.0499	0.0023
6	rs3924276	40674786	0.75	0.745768311887514	0.85	0.767309033253442	0.0434062653983133	0.617214019456086	0.0063	0.006	0.074	0.0182	0.0607	0.021	0.018	0.0329	0.0025	0.053	0.047	0.0971	0.0039	0.054	0.0921	0.0204	0.0209	0.0027	0.0032	0.0172	0.0194	0.136	0.0406	0.095	0.0498	0.0023
6	rs7748674	40681498	0.74	0.82166312078733	0.85	0.767309033253442	0.0701409463693435	0.700562895930641	0.0062	0.0059	0.0749	0.0184	0.0609	0.021	0.0183	0.0328	0.0023	0.0533	0.0468	0.097	0.0038	0.0541	0.0919	0.0205	0.0212	0.0025	0.003	0.0169	0.0195	0.1371	0.0403	0.0941	0.0497	0.0022
6	rs72861541	40681610	0.74	0.82166312078733	0.85	0.767309033253442	0.0680463164875027	0.687811751746721	0.0061	0.0059	0.0749	0.0184	0.0609	0.021	0.0183	0.0328	0.0023	0.0533	0.0468	0.0971	0.0038	0.0541	0.0919	0.0205	0.0212	0.0025	0.003	0.0169	0.0195	0.1371	0.0403	0.0941	0.0497	0.0022
6	rs12208749	40682660	0.74	0.82166312078733	0.85	0.767309033253442	0.0651479400555332	0.678209516103464	0.0061	0.0059	0.0749	0.0184	0.0609	0.021	0.0183	0.0328	0.0023	0.0532	0.0468	0.0971	0.0038	0.0541	0.0919	0.0205	0.0212	0.0025	0.003	0.0169	0.0195	0.1371	0.0403	0.0941	0.0496	0.0022
6	rs17698644	40690072	0.74	0.82166312078733	0.85	0.767309033253442	0.075505973507607	0.685445288754673	0.006	0.0059	0.0757	0.0183	0.0609	0.0215	0.0184	0.0323	0.0022	0.0532	0.0466	0.0965	0.0037	0.0544	0.0917	0.0204	0.021	0.0024	0.003	0.0168	0.0198	0.1379	0.0403	0.0941	0.0494	0.0021
6	rs4266492	40695154	0.74	0.82166312078733	0.85	0.767309033253442	0.0785610703486473	0.664671409777477	0.006	0.0059	0.0758	0.0183	0.0608	0.0217	0.0184	0.0322	0.0022	0.0532	0.0467	0.0965	0.0036	0.0544	0.0919	0.0204	0.021	0.0023	0.003	0.0167	0.0199	0.138	0.0403	0.0939	0.0495	0.002
6	rs62396215	40703734	0.74	0.82166312078733	0.85	0.767309033253442	0.0974870735773749	0.686036731509902	0.0059	0.0059	0.0759	0.0184	0.061	0.0219	0.0185	0.0321	0.0022	0.0533	0.0468	0.0962	0.0035	0.0545	0.0923	0.0202	0.0212	0.0022	0.0031	0.0167	0.0201	0.138	0.0402	0.0932	0.0495	0.002
6	rs7759941	40704366	0.74	0.82166312078733	0.85	0.767309033253442	0.106640674915721	0.695515445159716	0.006	0.0059	0.0759	0.0183	0.061	0.0219	0.0183	0.0321	0.0023	0.0534	0.0468	0.0961	0.0036	0.0545	0.0924	0.0202	0.021	0.0022	0.0031	0.0167	0.0201	0.138	0.0403	0.0931	0.0495	0.002
6	rs74381169	40704914	0.74	0.82166312078733	0.85	0.767309033253442	0.102117216949144	0.661003392666568	0.0059	0.0059	0.0759	0.0183	0.061	0.022	0.0183	0.0321	0.0023	0.0532	0.0469	0.0959	0.0036	0.0545	0.0925	0.0202	0.021	0.0021	0.0031	0.0165	0.0202	0.1384	0.0405	0.0928	0.0497	0.002
6	rs9369231	40714126	0.75	0.745768311887514	0.85	0.767309033253442	0.115659931591027	0.676145359918805	0.0058	0.006	0.0756	0.0183	0.0609	0.0224	0.0185	0.0322	0.0021	0.0534	0.0468	0.0959	0.0033	0.0546	0.0925	0.0205	0.0215	0.002	0.003	0.0167	0.0204	0.1391	0.0404	0.0913	0.0495	0.0018
6	rs74385255	40715972	0.75	0.745768311887514	0.85	0.767309033253442	0.104535732404685	0.675997974977906	0.0058	0.006	0.0757	0.0183	0.0609	0.0225	0.0186	0.0322	0.0021	0.0534	0.0468	0.0959	0.0033	0.0546	0.0925	0.0206	0.0215	0.002	0.003	0.0167	0.0204	0.1391	0.0404	0.0912	0.0495	0.0018
6	rs9471419	40720703	0.75	0.745768311887514	0.85	0.767309033253442	0.109288141731252	0.684114964941754	0.0058	0.006	0.0757	0.0183	0.0609	0.0227	0.0187	0.0322	0.0021	0.0535	0.0468	0.0959	0.0033	0.0547	0.0925	0.0207	0.0217	0.002	0.003	0.0167	0.0204	0.1388	0.0404	0.0906	0.0495	0.0018
6	rs4714375	40724131	0.75	0.745768311887514	0.85	0.767309033253442	0.11065439755998	0.699671573837005	0.0059	0.006	0.0757	0.0182	0.0611	0.0229	0.0188	0.032	0.0021	0.0536	0.0467	0.0957	0.0033	0.0548	0.0925	0.0209	0.022	0.002	0.003	0.0167	0.0204	0.1385	0.0403	0.0903	0.0492	0.0018
6	rs114184202	40743990	0.75	0.745768311887514	0.86	0.702596200902853	0.0919609786301203	0.623137288022792	0.006	0.0061	0.076	0.0181	0.0613	0.0233	0.0189	0.0317	0.0022	0.0531	0.0468	0.0952	0.0034	0.055	0.0925	0.0211	0.0221	0.002	0.003	0.0165	0.0208	0.1382	0.0404	0.0896	0.0492	0.0018
6	rs77357693	40744965	0.75	0.745768311887514	0.86	0.702596200902853	0.0928925007128676	0.630958876673931	0.006	0.0061	0.076	0.0181	0.0613	0.0233	0.0189	0.0317	0.0022	0.0531	0.0468	0.0952	0.0034	0.055	0.0925	0.0211	0.0221	0.002	0.003	0.0165	0.0208	0.1382	0.0404	0.0896	0.0492	0.0018
6	rs111723334	40745411	0.75	0.745768311887514	0.86	0.702596200902853	0.0928187439580642	0.633425946368475	0.006	0.0061	0.076	0.0181	0.0613	0.0233	0.0189	0.0317	0.0022	0.0531	0.0468	0.0952	0.0034	0.055	0.0925	0.0211	0.0221	0.002	0.003	0.0165	0.0208	0.1382	0.0404	0.0896	0.0492	0.0018
6	rs79816338	40754994	0.75	0.745768311887514	0.86	0.702596200902853	0.0901398206861835	0.665405571192304	0.0061	0.0061	0.076	0.0181	0.0613	0.0235	0.019	0.0316	0.0023	0.053	0.0469	0.095	0.0034	0.0551	0.0924	0.0212	0.0221	0.002	0.0031	0.0165	0.0209	0.138	0.0405	0.0894	0.0491	0.0018
6	rs11751598	40759273	0.75	0.745768311887514	0.86	0.702596200902853	0.0951973170523809	0.668344070436131	0.0061	0.0062	0.0761	0.0181	0.0614	0.0236	0.0191	0.0315	0.0023	0.0528	0.0471	0.0948	0.0034	0.0551	0.0923	0.0212	0.0222	0.002	0.0031	0.0165	0.0209	0.1379	0.0405	0.0892	0.0491	0.0018
6	rs76038372	40760164	0.75	0.745768311887514	0.87	0.641494868499257	0.0990155281118777	0.66981442953669	0.0061	0.0062	0.076	0.0181	0.0615	0.0236	0.0191	0.0315	0.0023	0.0529	0.0471	0.0949	0.0034	0.055	0.0923	0.0212	0.0222	0.002	0.0031	0.0165	0.0209	0.1379	0.0405	0.0892	0.0491	0.0018
6	rs115173422	40762163	0.75	0.745768311887514	0.87	0.641494868499257	0.10081758019774	0.679684788468788	0.0061	0.0062	0.076	0.0181	0.0615	0.0236	0.0191	0.0315	0.0023	0.0529	0.0471	0.0949	0.0034	0.055	0.0923	0.0212	0.0222	0.002	0.0031	0.0165	0.0209	0.1379	0.0405	0.0892	0.0491	0.0018
6	rs9471427	40763466	0.75	0.745768311887514	0.87	0.641494868499257	0.101596115230466	0.675113818955142	0.0061	0.0062	0.076	0.0181	0.0615	0.0236	0.0191	0.0315	0.0023	0.0529	0.0471	0.0949	0.0034	0.055	0.0923	0.0212	0.0222	0.002	0.0031	0.0165	0.0209	0.1379	0.0405	0.0892	0.0491	0.0018
6	rs76480692	40764733	0.75	0.745768311887514	0.88	0.583941145430028	0.0859329694809709	0.591654959917611	0.0062	0.0061	0.0761	0.0181	0.0615	0.0236	0.0191	0.0315	0.0023	0.0528	0.0471	0.0949	0.0034	0.0549	0.0922	0.0212	0.0222	0.002	0.0031	0.0165	0.021	0.1378	0.0405	0.0892	0.049	0.0019
6	rs6930345	40765560	0.75	0.745768311887514	0.87	0.641494868499257	0.083750592718478	0.570744238480893	0.0063	0.0061	0.0761	0.0181	0.0616	0.0236	0.0191	0.0315	0.0023	0.0527	0.0471	0.095	0.0034	0.0547	0.0921	0.0213	0.0222	0.002	0.0031	0.0166	0.0213	0.1375	0.0405	0.0892	0.0489	0.002
6	rs4714387	40768517	0.75	0.745768311887514	0.87	0.641494868499257	0.0723609305532941	0.530316706720238	0.0063	0.0061	0.0763	0.0182	0.0616	0.0236	0.0192	0.0315	0.0023	0.0527	0.0472	0.0951	0.0034	0.0546	0.092	0.0213	0.0221	0.002	0.0031	0.0167	0.0213	0.1374	0.0405	0.0891	0.0488	0.0019
6	rs72864452	40768926	0.75	0.745768311887514	0.87	0.641494868499257	0.0720679058097076	0.513829984744972	0.0063	0.0061	0.0763	0.0182	0.0616	0.0236	0.0192	0.0315	0.0023	0.0527	0.0472	0.0951	0.0034	0.0546	0.092	0.0213	0.0221	0.002	0.0031	0.0167	0.0213	0.1374	0.0405	0.0891	0.0488	0.0019
6	rs77366010	40771334	0.75	0.745768311887514	0.87	0.641494868499257	0.04711725241066	0.463431723938066	0.0063	0.0062	0.0767	0.0182	0.0615	0.0236	0.0194	0.0316	0.0023	0.0526	0.0473	0.0949	0.0035	0.0545	0.0914	0.0212	0.0222	0.0021	0.0031	0.0168	0.0213	0.1373	0.0404	0.0889	0.0488	0.002
6	rs9380999	40775383	0.75	0.745768311887514	0.87	0.641494868499257	0.0507221210934309	0.434912293615256	0.0063	0.0063	0.0775	0.0184	0.0611	0.0239	0.0199	0.0316	0.0024	0.0525	0.0478	0.0946	0.0036	0.0544	0.0903	0.0213	0.0223	0.0023	0.0032	0.0168	0.0213	0.137	0.0405	0.0883	0.0485	0.0021
6	rs17315964	40778147	0.76	0.674502615793853	0.87	0.641494868499257	0.0100105260961461	0.18188991549038	0.0074	0.0076	0.0817	0.0189	0.0581	0.0249	0.0215	0.0308	0.0025	0.0503	0.0478	0.0923	0.0044	0.0525	0.0915	0.0222	0.023	0.0033	0.0031	0.0172	0.0216	0.1365	0.0402	0.0866	0.0449	0.0031
6	rs7768866	40778324	0.77	0.607778593196603	0.87	0.641494868499257	0.00910304376553841	0.17206704779392	0.0074	0.0077	0.0818	0.019	0.058	0.0248	0.0216	0.0306	0.0025	0.0498	0.0479	0.0922	0.0045	0.0524	0.0917	0.0222	0.0231	0.0034	0.0031	0.0172	0.0217	0.1367	0.0402	0.0865	0.0445	0.0031
6	rs10947917	40778825	0.77	0.607778593196603	0.87	0.641494868499257	0.00872920280030622	0.163214604267498	0.0077	0.0077	0.0819	0.0192	0.058	0.0248	0.0219	0.0294	0.0027	0.0495	0.0478	0.0922	0.0046	0.0522	0.092	0.0222	0.0233	0.0036	0.0032	0.0172	0.0218	0.1364	0.0407	0.0864	0.0443	0.0032
6	rs9394736	40782397	0.77	0.607778593196603	0.87	0.641494868499257	0.00604846983351401	0.204820306571179	0.0084	0.0074	0.0826	0.0195	0.0578	0.0252	0.0221	0.0289	0.0026	0.0478	0.0484	0.091	0.0043	0.0525	0.0941	0.0221	0.0241	0.0043	0.003	0.0173	0.0215	0.1352	0.0414	0.0857	0.0432	0.0033
6	rs4311505	40783479	0.77	0.607778593196603	0.87	0.641494868499257	0.00598200688219548	0.196555111932767	0.0084	0.0074	0.0826	0.0195	0.0578	0.0251	0.0222	0.0289	0.0026	0.0478	0.0484	0.091	0.0043	0.0525	0.0941	0.0221	0.0241	0.0043	0.003	0.0173	0.0215	0.1352	0.0415	0.0857	0.0432	0.0033
6	rs76527667	40790690	0.78	0.545501786478432	0.87	0.641494868499257	0.00531621439603029	0.168112418281161	0.0084	0.0073	0.0824	0.0194	0.0578	0.0249	0.0223	0.0288	0.0026	0.0478	0.0485	0.0913	0.0041	0.0523	0.0959	0.022	0.024	0.0043	0.0029	0.0173	0.0215	0.1349	0.0415	0.0848	0.0432	0.0033
6	rs74834787	40797191	0.77	0.607778593196603	0.87	0.641494868499257	0.00743570143497741	0.164287752496347	0.0085	0.0074	0.0822	0.0193	0.0578	0.0248	0.0224	0.0287	0.0026	0.0479	0.0486	0.0915	0.0041	0.0522	0.0969	0.022	0.0238	0.0044	0.0029	0.0173	0.0214	0.135	0.0417	0.0842	0.0431	0.0033
6	rs9471433	40802300	0.77	0.607778593196603	0.87	0.641494868499257	0.00769026670572797	0.174854293958942	0.0084	0.0074	0.0822	0.0193	0.0579	0.0248	0.0224	0.0287	0.0025	0.0479	0.0486	0.0915	0.004	0.0522	0.097	0.022	0.0238	0.0043	0.0028	0.0173	0.0214	0.135	0.0417	0.0842	0.0431	0.0033
6	rs72864480	40808815	0.77	0.607778593196603	0.87	0.641494868499257	0.00803418282582982	0.163702091825455	0.0084	0.0074	0.0822	0.0193	0.0579	0.0248	0.0224	0.0287	0.0025	0.0479	0.0486	0.0915	0.004	0.0522	0.097	0.0219	0.0238	0.0043	0.0028	0.0173	0.0215	0.135	0.0417	0.0842	0.0431	0.0033
6	rs62396068	40812910	0.77	0.607778593196603	0.87	0.641494868499257	0.0084033017400196	0.1553893040342	0.0084	0.0074	0.0822	0.0193	0.0579	0.0248	0.0224	0.0287	0.0025	0.0479	0.0486	0.0915	0.004	0.0522	0.0971	0.0219	0.0238	0.0043	0.0028	0.0173	0.0214	0.135	0.0417	0.0841	0.0431	0.0033
6	rs6907181	40814135	0.77	0.607778593196603	0.87	0.641494868499257	0.00847592050544987	0.155006416924415	0.0084	0.0074	0.0822	0.0193	0.0579	0.0248	0.0224	0.0287	0.0025	0.0479	0.0486	0.0915	0.004	0.0522	0.0971	0.0219	0.0238	0.0043	0.0028	0.0173	0.0214	0.135	0.0417	0.0841	0.0431	0.0033
6	rs75427653	40821278	0.78	0.545501786478432	0.87	0.641494868499257	0.00837619245346752	0.152050501280167	0.0085	0.0075	0.0826	0.0193	0.0576	0.0248	0.0229	0.0286	0.0025	0.0477	0.0482	0.0915	0.0041	0.0527	0.0977	0.0218	0.0237	0.0043	0.0029	0.0175	0.0213	0.1345	0.0418	0.0831	0.0432	0.0034
6	rs11967430	40822362	0.77	0.607778593196603	0.86	0.702596200902853	0.00941965612077546	0.118320283111515	0.0086	0.0076	0.0838	0.0193	0.0568	0.0247	0.0237	0.0283	0.0024	0.0473	0.0469	0.0915	0.0043	0.0532	0.0988	0.0216	0.0235	0.0045	0.0031	0.0176	0.0211	0.1344	0.0421	0.0816	0.0435	0.0037
6	rs74830858	40824652	0.77	0.607778593196603	0.86	0.702596200902853	0.0102030927273392	0.11814704359979	0.0086	0.0076	0.0838	0.0193	0.0567	0.0247	0.0237	0.0283	0.0024	0.0474	0.0468	0.0915	0.0043	0.0532	0.0988	0.0216	0.0235	0.0045	0.0031	0.0176	0.0211	0.1343	0.0421	0.0816	0.0435	0.0037
6	rs74602154	40827040	0.77	0.607778593196603	0.87	0.641494868499257	0.0103189108523966	0.11823365136676	0.0086	0.0076	0.0838	0.0193	0.0567	0.0247	0.0237	0.0283	0.0024	0.0474	0.0468	0.0915	0.0043	0.0532	0.0988	0.0216	0.0235	0.0045	0.0031	0.0176	0.0211	0.1343	0.0421	0.0816	0.0435	0.0037
6	rs72864495	40840136	0.77	0.607778593196603	0.87	0.641494868499257	0.0105642809702708	0.116419935678412	0.0086	0.0076	0.0843	0.0192	0.0566	0.0247	0.0238	0.0283	0.0024	0.0474	0.0466	0.0911	0.0043	0.0532	0.099	0.0215	0.0235	0.0045	0.0031	0.0176	0.0211	0.1343	0.0421	0.0814	0.0435	0.0037
6	rs2183819	40857115	0.77	0.607778593196603	0.86	0.702596200902853	0.0153075225197463	0.108097900011537	0.0086	0.0077	0.0849	0.0192	0.0564	0.0243	0.0239	0.0282	0.0025	0.0473	0.0464	0.0911	0.0044	0.0534	0.0994	0.0214	0.0235	0.0045	0.0032	0.0176	0.0212	0.1344	0.0421	0.0811	0.0436	0.0037
6	rs75887021	40861468	0.77	0.607778593196603	0.86	0.702596200902853	0.015180156461181	0.105431987062848	0.0086	0.0077	0.0849	0.0191	0.0562	0.0241	0.0239	0.0279	0.0025	0.0471	0.0463	0.0913	0.0043	0.0532	0.0998	0.0215	0.0237	0.0046	0.0032	0.0175	0.0211	0.1347	0.042	0.0809	0.0439	0.0037
6	rs113818268	40862020	0.77	0.607778593196603	0.86	0.702596200902853	0.0157450226861267	0.106262326084331	0.0086	0.0077	0.0849	0.0191	0.0562	0.0241	0.0239	0.0279	0.0025	0.0471	0.0463	0.0913	0.0043	0.0532	0.0998	0.0215	0.0237	0.0046	0.0032	0.0175	0.0211	0.1347	0.042	0.0809	0.0439	0.0037
6	rs17323920	40863918	0.77	0.607778593196603	0.86	0.702596200902853	0.0160515631997129	0.105266221340643	0.0086	0.0077	0.0849	0.0191	0.0562	0.0241	0.0239	0.0279	0.0025	0.0471	0.0462	0.0913	0.0043	0.0531	0.0998	0.0215	0.0237	0.0046	0.0032	0.0175	0.0211	0.135	0.042	0.0809	0.0439	0.0037
6	rs10947930	40865225	0.77	0.607778593196603	0.86	0.702596200902853	0.0163326747743551	0.106096057113032	0.0086	0.0077	0.0849	0.0191	0.0562	0.0241	0.0239	0.0279	0.0025	0.0471	0.0462	0.0913	0.0043	0.0531	0.0998	0.0215	0.0237	0.0046	0.0032	0.0175	0.0211	0.135	0.042	0.0809	0.0439	0.0037
6	rs78821609	40871256	0.77	0.607778593196603	0.87	0.641494868499257	0.015421397614152	0.104852248394759	0.0086	0.0077	0.0849	0.0191	0.0562	0.0241	0.0239	0.0279	0.0025	0.0471	0.0462	0.0913	0.0043	0.0531	0.0998	0.0215	0.0237	0.0046	0.0032	0.0175	0.0211	0.135	0.042	0.0809	0.0439	0.0037
6	rs72866127	40889000	0.77	0.607778593196603	0.87	0.641494868499257	0.0124434423839422	0.099852929030262	0.0086	0.0077	0.0851	0.0191	0.0562	0.0241	0.024	0.0278	0.0024	0.047	0.0461	0.0913	0.0043	0.0531	0.0998	0.0216	0.0238	0.0048	0.0032	0.0175	0.0209	0.1349	0.042	0.081	0.044	0.0037
6	rs75334380	40898580	0.77	0.607778593196603	0.87	0.641494868499257	0.0122438337551131	0.0999341173109123	0.0086	0.0077	0.0856	0.019	0.0561	0.024	0.024	0.0277	0.0024	0.0468	0.046	0.0913	0.0043	0.0532	0.0996	0.0217	0.0238	0.0048	0.0032	0.0175	0.021	0.1348	0.042	0.081	0.044	0.0037
6	rs11753948	40902365	0.77	0.607778593196603	0.87	0.641494868499257	0.0204906676227931	0.0818067822017122	0.0085	0.0076	0.0886	0.0178	0.0556	0.0241	0.0241	0.0275	0.0021	0.0457	0.0449	0.0913	0.004	0.0543	0.0996	0.022	0.0238	0.0048	0.003	0.0176	0.0212	0.1357	0.0419	0.081	0.044	0.0036
6	rs55726327	40903317	0.77	0.607778593196603	0.87	0.641494868499257	0.0395213588354905	0.0678632666738902	0.0084	0.0077	0.0904	0.0172	0.0548	0.0237	0.0235	0.0272	0.002	0.0447	0.0445	0.0914	0.0038	0.0548	0.0997	0.0233	0.0241	0.0047	0.0029	0.0175	0.021	0.1372	0.0421	0.0801	0.0441	0.0036
6	rs11961120	40904819	0.77	0.607778593196603	0.87	0.641494868499257	0.044564598668659	0.0628063109360394	0.0083	0.0077	0.0915	0.0169	0.0546	0.0232	0.0232	0.0271	0.0019	0.0442	0.0445	0.092	0.0037	0.0551	0.0997	0.0232	0.0241	0.0045	0.0028	0.0175	0.0209	0.1378	0.0421	0.0798	0.0445	0.0035
6	rs2183817	40912679	0.77	0.607778593196603	0.87	0.641494868499257	0.0398437966074419	0.0592209333887592	0.0083	0.0077	0.0918	0.0169	0.0545	0.0231	0.0232	0.027	0.0018	0.044	0.0445	0.0921	0.0039	0.0548	0.0999	0.0231	0.024	0.0045	0.0029	0.0174	0.0209	0.1382	0.042	0.0799	0.0445	0.0035
6	rs115550458	40914482	0.77	0.607778593196603	0.88	0.583941145430028	0.0395493253274179	0.0577860044362551	0.0083	0.0077	0.0918	0.0169	0.0544	0.0231	0.0231	0.0269	0.0018	0.044	0.0445	0.0921	0.0039	0.0548	0.1	0.0231	0.0241	0.0045	0.0029	0.0174	0.0209	0.1382	0.042	0.0799	0.0445	0.0035
6	rs9394747	40924185	0.77	0.607778593196603	0.88	0.583941145430028	0.057843099266048	0.0285545245579515	0.008	0.0075	0.0946	0.0161	0.0533	0.0221	0.0227	0.0266	0.0019	0.0421	0.0448	0.0939	0.0037	0.0547	0.1023	0.0226	0.0231	0.0042	0.0025	0.0171	0.0209	0.139	0.042	0.0807	0.0445	0.0036
6	rs72851967	40925255	0.77	0.607778593196603	0.88	0.583941145430028	0.0575721588265718	0.0285545245579515	0.008	0.0075	0.0946	0.0161	0.0533	0.0221	0.0226	0.0266	0.0019	0.042	0.0448	0.094	0.0037	0.0548	0.1023	0.0226	0.023	0.0042	0.0026	0.0171	0.0209	0.139	0.042	0.0806	0.0445	0.0036
6	rs7746902	40926958	0.77	0.607778593196603	0.88	0.583941145430028	0.0668651030667458	0.0335156460607513	0.008	0.0075	0.0946	0.016	0.0533	0.0221	0.0226	0.0266	0.0019	0.042	0.0448	0.094	0.0037	0.0552	0.1024	0.0225	0.023	0.0042	0.0026	0.0171	0.0208	0.1388	0.042	0.0805	0.0446	0.0036
6	rs4714409	40927795	0.77	0.607778593196603	0.84	0.835693000351761	0.0608420559684596	0.0351116939589534	0.008	0.0075	0.0947	0.0159	0.0533	0.0221	0.0225	0.0266	0.0019	0.042	0.0448	0.094	0.0037	0.0552	0.1025	0.0225	0.023	0.0041	0.0026	0.0171	0.0208	0.1389	0.042	0.0805	0.0446	0.0036
6	rs75546655	40931950	0.77	0.607778593196603	0.83	0.907803730152893	0.0412523477537079	0.0152851274436684	0.0077	0.0072	0.0961	0.0153	0.0518	0.0211	0.0216	0.0264	0.0016	0.0416	0.0446	0.0956	0.0041	0.0552	0.1048	0.0216	0.0228	0.0042	0.0025	0.0169	0.0205	0.1411	0.0406	0.0819	0.0444	0.0032
6	rs10456110	40932075	0.77	0.607778593196603	0.83	0.907803730152893	0.0487438471288345	0.0164243360744182	0.0077	0.0072	0.0961	0.0153	0.0518	0.0211	0.0215	0.0264	0.0016	0.0416	0.0446	0.0956	0.0041	0.0552	0.1049	0.0215	0.0228	0.0042	0.0025	0.0169	0.0205	0.1412	0.0406	0.082	0.0444	0.0032
6	rs115154809	40952884	0.78	0.545501786478432	0.83	0.907803730152893	0.0415988906599085	0.0129031834954321	0.0073	0.0067	0.0971	0.0149	0.0512	0.0207	0.0208	0.0261	0.0015	0.0411	0.0446	0.0968	0.0039	0.0557	0.106	0.021	0.0223	0.0042	0.0022	0.0167	0.0205	0.1425	0.0402	0.0832	0.0445	0.0027
6	rs9381018	40954126	0.78	0.545501786478432	0.82	0.983693090035176	0.0523126655190847	0.0138850206157174	0.0071	0.0064	0.0977	0.0147	0.0508	0.0205	0.0203	0.026	0.0014	0.0408	0.0446	0.0976	0.0037	0.0562	0.1066	0.0207	0.0221	0.0042	0.002	0.0167	0.0206	0.1431	0.04	0.0839	0.0445	0.0025
6	rs1534994	40954700	0.77	0.607778593196603	0.82	0.983693090035176	0.0491158013442697	0.011107902440145	0.0069	0.0063	0.0978	0.0147	0.0508	0.0204	0.0202	0.0259	0.0014	0.0409	0.0445	0.0987	0.0037	0.0561	0.1069	0.0207	0.022	0.0042	0.0019	0.0163	0.0205	0.143	0.0399	0.0845	0.0439	0.0025
6	rs16894168	40969949	0.78	0.545501786478432	0.82	0.983693090035176	0.0546299710116163	0.00961453828596024	0.0068	0.0063	0.0981	0.0146	0.0505	0.0202	0.0199	0.0257	0.0013	0.0408	0.0443	0.0987	0.0037	0.056	0.108	0.0205	0.0217	0.0041	0.0019	0.0163	0.0206	0.1435	0.0399	0.085	0.0437	0.0024
6	rs79488104	40971268	0.78	0.545501786478432	0.82	0.983693090035176	0.0575541261886026	0.0112873007321108	0.0068	0.0063	0.0981	0.0146	0.0505	0.0202	0.0199	0.0257	0.0013	0.0408	0.0443	0.0987	0.0037	0.056	0.1081	0.0205	0.0217	0.0041	0.0019	0.0163	0.0206	0.1435	0.04	0.085	0.0437	0.0024
6	rs742493	40998167	0.78	0.545501786478432	0.82	0.983693090035176	0.0614991424003707	0.00890930020209289	0.0067	0.0063	0.0982	0.0145	0.0503	0.0201	0.0198	0.0256	0.0013	0.0406	0.044	0.0988	0.0037	0.056	0.1087	0.0204	0.0215	0.0041	0.0018	0.0162	0.0208	0.1435	0.0401	0.086	0.0435	0.0024
6	rs9462668	41004194	0.78	0.545501786478432	0.82	0.983693090035176	0.0615556812176727	0.00939459249936497	0.0067	0.0063	0.0982	0.0145	0.0503	0.02	0.0198	0.0256	0.0013	0.0406	0.0441	0.0988	0.0036	0.056	0.1087	0.0204	0.0215	0.0041	0.0018	0.0162	0.0208	0.1436	0.0401	0.086	0.0435	0.0024
6	rs11963920	41013922	0.78	0.545501786478432	0.82	0.983693090035176	0.0605805264197135	0.00939459249936497	0.0068	0.0065	0.0983	0.0144	0.0502	0.0199	0.0196	0.0257	0.0012	0.0404	0.0441	0.0987	0.0036	0.0562	0.1087	0.0203	0.0213	0.0041	0.0018	0.0162	0.0209	0.1436	0.0401	0.0862	0.0435	0.0024
6	rs742495	41018233	0.78	0.545501786478432	0.81	1.06340942734078	0.0714841709408933	0.0122687507879391	0.0069	0.0066	0.0983	0.0142	0.0501	0.0198	0.0196	0.0257	0.0012	0.0404	0.0441	0.0987	0.0036	0.0564	0.1086	0.0203	0.0212	0.0041	0.0017	0.0163	0.021	0.1436	0.0402	0.0863	0.0435	0.0024
6	rs2076472	41029342	0.78	0.545501786478432	0.81	1.06340942734078	0.0690376244228447	0.0140857206986194	0.0069	0.0066	0.0984	0.0139	0.0504	0.0198	0.0195	0.0257	0.0012	0.0404	0.0443	0.0993	0.0035	0.0562	0.1086	0.0203	0.0212	0.0037	0.0017	0.0162	0.0209	0.1437	0.0402	0.0864	0.0438	0.0024
6	rs79123612	41036111	0.78	0.545501786478432	0.81	1.06340942734078	0.0698538046216227	0.0150413407050329	0.0069	0.0066	0.0984	0.0139	0.0504	0.0198	0.0195	0.0257	0.0012	0.0404	0.0443	0.0993	0.0034	0.0562	0.1086	0.0203	0.0212	0.0037	0.0017	0.0161	0.0209	0.1437	0.0402	0.0864	0.0438	0.0024
6	rs13191323	41038845	0.78	0.545501786478432	0.8	1.14699780192835	0.0709448913158562	0.0160281599278146	0.0069	0.0065	0.0984	0.0138	0.0505	0.0198	0.0195	0.0257	0.0012	0.0404	0.0444	0.0994	0.0034	0.0563	0.1086	0.0204	0.0212	0.0035	0.0016	0.0159	0.0209	0.1438	0.0402	0.0864	0.0438	0.0024
6	rs78616872	41042258	0.78	0.545501786478432	0.8	1.14699780192835	0.0706556093973952	0.0159923811496236	0.0069	0.0065	0.0984	0.0138	0.0505	0.0198	0.0195	0.0257	0.0012	0.0404	0.0444	0.0994	0.0034	0.0563	0.1086	0.0204	0.0212	0.0035	0.0016	0.0159	0.0209	0.1438	0.0402	0.0864	0.0438	0.0024
6	rs6918969	41049895	0.78	0.545501786478432	0.8	1.14699780192835	0.0707175336377501	0.0193306592881804	0.0068	0.0065	0.0984	0.0139	0.0504	0.0196	0.0193	0.0257	0.0012	0.0405	0.0444	0.0994	0.0034	0.0564	0.1086	0.0203	0.0211	0.0035	0.0016	0.0159	0.0209	0.1439	0.0402	0.0866	0.0439	0.0024
6	rs6932411	41061548	0.78	0.545501786478432	0.8	1.14699780192835	0.0724238220316892	0.0178296231848064	0.0068	0.0064	0.0984	0.0138	0.0504	0.0196	0.0192	0.0257	0.0012	0.0406	0.0444	0.0995	0.0033	0.0566	0.1087	0.0202	0.0211	0.0035	0.0016	0.016	0.0209	0.1438	0.0403	0.0867	0.044	0.0024
6	rs34871280	41075383	0.78	0.545501786478432	0.8	1.14699780192835	0.0750329787075781	0.0215476404171918	0.0068	0.0064	0.0985	0.0137	0.0504	0.0196	0.0191	0.0257	0.0012	0.0406	0.0444	0.0995	0.0033	0.0567	0.1087	0.0201	0.0211	0.0035	0.0016	0.0161	0.0209	0.1438	0.0403	0.0867	0.044	0.0024
6	rs4711656	41075960	0.78	0.545501786478432	0.8	1.14699780192835	0.0750973648851231	0.0212590172651555	0.0068	0.0064	0.0985	0.0137	0.0504	0.0196	0.0191	0.0257	0.0012	0.0406	0.0444	0.0995	0.0033	0.0567	0.1087	0.0201	0.0211	0.0035	0.0016	0.0161	0.0209	0.1438	0.0403	0.0867	0.044	0.0024
6	rs76923011	41087103	0.78	0.545501786478432	0.8	1.14699780192835	0.078009783253956	0.0224247463605548	0.0068	0.0064	0.0985	0.0137	0.0504	0.0196	0.0191	0.0257	0.0012	0.0406	0.0445	0.0995	0.0033	0.0567	0.1087	0.0201	0.0211	0.0035	0.0016	0.0161	0.0209	0.1438	0.0403	0.0865	0.044	0.0024
6	rs62396311	41088143	0.78	0.545501786478432	0.8	1.14699780192835	0.0779877837248247	0.0234907964316172	0.0068	0.0064	0.0985	0.0137	0.0504	0.0196	0.0191	0.0257	0.0012	0.0406	0.0445	0.0995	0.0033	0.0567	0.1087	0.0201	0.0211	0.0035	0.0016	0.0161	0.0209	0.1438	0.0403	0.0865	0.044	0.0024
6	rs77173746	41099316	0.78	0.545501786478432	0.8	1.14699780192835	0.0809038105469265	0.0221724280172916	0.0066	0.006	0.0986	0.0134	0.0502	0.0195	0.0189	0.0255	0.0012	0.0407	0.0448	0.0998	0.0032	0.0568	0.1087	0.0201	0.0209	0.0035	0.0015	0.0166	0.021	0.1436	0.0405	0.0867	0.0439	0.0024
6	rs7748513	41127972	0.78	0.545501786478432	0.79	1.23450020912344	0.0893937985976894	0.0201633807425613	0.0065	0.0058	0.0986	0.0132	0.05	0.0194	0.0187	0.0253	0.0011	0.0407	0.0449	0.1003	0.0032	0.0571	0.1087	0.0201	0.0208	0.0035	0.0015	0.0168	0.0212	0.1435	0.0406	0.0869	0.0439	0.0024
6	rs7759295	41135850	0.78	0.545501786478432	0.8	1.14699780192835	0.0980457768267441	0.021176898357492	0.0065	0.0057	0.0986	0.0132	0.05	0.0194	0.0186	0.0253	0.0011	0.0408	0.0449	0.1005	0.0032	0.0572	0.1088	0.0201	0.0208	0.0035	0.0015	0.0168	0.0212	0.1434	0.0406	0.0869	0.0439	0.0024
6	rs113582625	41147412	0.78	0.545501786478432	0.8	1.14699780192835	0.0933851573634652	0.0202837322743333	0.0065	0.0057	0.0985	0.0131	0.0499	0.0194	0.0186	0.0253	0.0012	0.0408	0.0449	0.1007	0.0032	0.0572	0.1088	0.0201	0.0207	0.0035	0.0016	0.0168	0.0212	0.1432	0.0407	0.0869	0.044	0.0024
6	rs9357348	41154232	0.78	0.545501786478432	0.8	1.14699780192835	0.0888906592813242	0.0209722724199734	0.0064	0.0057	0.0985	0.013	0.0499	0.0194	0.0185	0.0252	0.0012	0.0408	0.0448	0.1009	0.0032	0.057	0.1089	0.0201	0.0207	0.0036	0.0016	0.0167	0.0213	0.143	0.0407	0.0871	0.0441	0.0024
6	rs3747742	41162518	0.78	0.545501786478432	0.8	1.14699780192835	0.124512763716078	0.0464451025274072	0.0072	0.0057	0.0983	0.0125	0.05	0.019	0.0183	0.0252	0.0013	0.0416	0.0453	0.102	0.0029	0.057	0.1081	0.0201	0.0208	0.0035	0.0015	0.0163	0.0215	0.1423	0.041	0.0871	0.044	0.0023
6	rs61734887	41162562	0.78	0.545501786478432	0.81	1.06340942734078	0.123747535525638	0.0462093511636146	0.0072	0.0057	0.0983	0.0125	0.05	0.019	0.0183	0.0252	0.0013	0.0416	0.0453	0.102	0.0029	0.057	0.1081	0.0201	0.0208	0.0035	0.0015	0.0163	0.0215	0.1423	0.0411	0.0871	0.044	0.0023
6	rs4711657	41162715	0.78	0.545501786478432	0.81	1.06340942734078	0.124748796014421	0.0454468228168755	0.0072	0.0057	0.0982	0.0125	0.05	0.019	0.0183	0.0252	0.0013	0.0416	0.0453	0.102	0.0029	0.057	0.1081	0.0201	0.0208	0.0035	0.0015	0.0163	0.0215	0.1423	0.0411	0.0871	0.044	0.0023
6	rs41273772	41166155	0.78	0.545501786478432	0.81	1.06340942734078	0.147468271862202	0.0616679452004823	0.0073	0.0057	0.0978	0.0129	0.0493	0.0188	0.0178	0.025	0.0015	0.0423	0.0451	0.1029	0.0024	0.0573	0.1073	0.0211	0.0212	0.0033	0.0015	0.016	0.0221	0.1407	0.0414	0.0876	0.0443	0.0022
6	rs62396356	41167763	0.78	0.545501786478432	0.81	1.06340942734078	0.145906273181503	0.0660677823225773	0.0073	0.0059	0.0975	0.0131	0.0492	0.0188	0.0177	0.0248	0.0015	0.0424	0.0448	0.1032	0.0023	0.0573	0.1065	0.0211	0.0215	0.0033	0.0015	0.016	0.0222	0.1404	0.0415	0.0879	0.0446	0.0022
6	rs4714431	41168337	0.78	0.545501786478432	0.81	1.06340942734078	0.150853461643737	0.063142798584871	0.0073	0.0059	0.0975	0.0132	0.0491	0.0188	0.0178	0.0248	0.0015	0.0424	0.0448	0.1034	0.0022	0.0573	0.1064	0.0211	0.0214	0.0033	0.0015	0.016	0.0222	0.1403	0.0416	0.088	0.0447	0.0022
6	rs114356994	41169114	0.78	0.545501786478432	0.81	1.06340942734078	0.109997285613495	0.0535721753336495	0.0075	0.006	0.0966	0.0135	0.0486	0.0192	0.018	0.025	0.0016	0.0426	0.0445	0.104	0.0023	0.0576	0.1052	0.0214	0.0216	0.0033	0.0015	0.016	0.0223	0.1395	0.0413	0.0888	0.0446	0.0021
6	rs2395751	41169428	0.78	0.545501786478432	0.81	1.06340942734078	0.108690310937515	0.0361066857100497	0.0076	0.006	0.0963	0.0135	0.0481	0.0194	0.018	0.0252	0.0016	0.0426	0.0443	0.1043	0.0023	0.0578	0.1046	0.0215	0.0217	0.0033	0.0015	0.016	0.0223	0.1395	0.0413	0.089	0.0446	0.0021
6	rs7747296	41170494	0.78	0.545501786478432	0.81	1.06340942734078	0.0776802096738393	0.0225937199050502	0.0077	0.0061	0.0949	0.0137	0.0474	0.0205	0.0194	0.0258	0.0018	0.0431	0.0436	0.1047	0.0027	0.0582	0.1028	0.0217	0.0217	0.0031	0.0015	0.0156	0.0222	0.1395	0.0407	0.0907	0.0438	0.0018
6	rs4714432	41171314	0.78	0.545501786478432	0.81	1.06340942734078	0.0831991212010707	0.0245364390200317	0.0077	0.0061	0.0948	0.0137	0.0474	0.0205	0.0194	0.0258	0.0018	0.0431	0.0436	0.1047	0.0027	0.0582	0.1027	0.0217	0.0217	0.0031	0.0015	0.0156	0.0222	0.1395	0.0406	0.0907	0.0438	0.0018
6	rs4714434	41176935	0.78	0.545501786478432	0.81	1.06340942734078	0.0771984596254555	0.0228908869856436	0.0077	0.0061	0.0947	0.0138	0.0474	0.0205	0.0194	0.0259	0.0018	0.043	0.0436	0.1046	0.0027	0.0581	0.1026	0.0217	0.0218	0.0031	0.0015	0.0156	0.0222	0.1394	0.0407	0.0908	0.0437	0.0018
6	rs1968872	41184897	0.78	0.545501786478432	0.82	0.983693090035176	0.0792036954697407	0.0220886267442524	0.0078	0.0061	0.0945	0.0139	0.0473	0.0206	0.0194	0.0259	0.0019	0.0431	0.0436	0.1047	0.0028	0.0581	0.1025	0.0217	0.0219	0.0031	0.0016	0.0157	0.0221	0.1394	0.0406	0.0909	0.0438	0.0018
6	rs9462678	41185433	0.78	0.545501786478432	0.81	1.06340942734078	0.0782961407434345	0.0240109040340978	0.0078	0.0061	0.0945	0.0139	0.0473	0.0206	0.0194	0.0259	0.0019	0.0431	0.0436	0.1048	0.0028	0.058	0.1025	0.0217	0.0219	0.0032	0.0016	0.0157	0.0221	0.1394	0.0406	0.0909	0.0438	0.0018
6	rs61738673	41185440	0.78	0.545501786478432	0.8	1.14699780192835	0.0782299982991545	0.0237935319566994	0.0078	0.0061	0.0945	0.0139	0.0473	0.0206	0.0194	0.0259	0.0019	0.0431	0.0436	0.1048	0.0028	0.058	0.1025	0.0217	0.0219	0.0032	0.0016	0.0157	0.0221	0.1394	0.0406	0.0909	0.0438	0.0018
6	rs9367097	41185458	0.78	0.545501786478432	0.8	1.14699780192835	0.0784285335697955	0.0238369309313263	0.0078	0.0061	0.0945	0.0139	0.0473	0.0206	0.0194	0.0259	0.0019	0.0431	0.0436	0.1048	0.0028	0.058	0.1025	0.0217	0.0219	0.0032	0.0016	0.0157	0.0221	0.1394	0.0406	0.0909	0.0438	0.0018
6	rs9349180	41185474	0.78	0.545501786478432	0.8	1.14699780192835	0.0782520417834099	0.0242292183668624	0.0078	0.0061	0.0945	0.0139	0.0473	0.0206	0.0194	0.0259	0.0019	0.0431	0.0436	0.1048	0.0028	0.058	0.1025	0.0217	0.0219	0.0032	0.0016	0.0157	0.0221	0.1394	0.0406	0.0909	0.0438	0.0018
6	rs7763966	41187510	0.78	0.545501786478432	0.81	1.06340942734078	0.0778778459962153	0.024668668750964	0.0078	0.0061	0.0945	0.0139	0.0473	0.0206	0.0194	0.0259	0.0019	0.0431	0.0436	0.1048	0.0028	0.058	0.1025	0.0217	0.0219	0.0031	0.0016	0.0157	0.0221	0.1394	0.0407	0.0909	0.0438	0.0018
6	rs61738668	41191901	0.78	0.545501786478432	0.81	1.06340942734078	0.0767404077191209	0.0249785181636325	0.0078	0.0061	0.0945	0.0139	0.0473	0.0206	0.0194	0.0259	0.0019	0.0431	0.0436	0.1048	0.0028	0.058	0.1025	0.0217	0.0219	0.0032	0.0016	0.0157	0.0221	0.1393	0.0407	0.0909	0.0438	0.0018
6	rs10214649	41192540	0.78	0.545501786478432	0.8	1.14699780192835	0.0755921790267823	0.0241854801803662	0.0078	0.0062	0.0944	0.0139	0.0473	0.0206	0.0194	0.0259	0.0019	0.0431	0.0436	0.1048	0.0028	0.058	0.1025	0.0217	0.0219	0.0032	0.0016	0.0157	0.0221	0.1393	0.0407	0.0909	0.0438	0.0018
6	rs112680060	41196169	0.78	0.545501786478432	0.8	1.14699780192835	0.0721724688804717	0.0222563817634736	0.0078	0.0062	0.0944	0.014	0.0473	0.0206	0.0194	0.0259	0.0019	0.0432	0.0436	0.1049	0.0028	0.0579	0.1024	0.0217	0.0219	0.0032	0.0016	0.0157	0.0221	0.139	0.0407	0.0909	0.0438	0.0018
6	rs9369265	41196605	0.78	0.545501786478432	0.79	1.23450020912344	0.0727598424428612	0.0205659017724274	0.0078	0.0062	0.0945	0.014	0.0472	0.0206	0.0194	0.0259	0.0019	0.0432	0.0436	0.1049	0.0028	0.0579	0.1025	0.0217	0.0219	0.0032	0.0016	0.0157	0.0221	0.1391	0.0406	0.0909	0.0437	0.0018
6	rs7769759	41197857	0.78	0.545501786478432	0.79	1.23450020912344	0.0596895027077334	0.020404430872072	0.0078	0.0062	0.0944	0.0141	0.0471	0.0207	0.0194	0.0259	0.0019	0.0432	0.0435	0.1049	0.0028	0.0577	0.1025	0.0218	0.0219	0.0032	0.0016	0.0158	0.022	0.139	0.0406	0.0911	0.0436	0.0018
6	rs4236072	41199081	0.78	0.545501786478432	0.79	1.23450020912344	0.057158357871212	0.0190179268182623	0.0078	0.0062	0.0943	0.0142	0.0471	0.0207	0.0194	0.0259	0.0019	0.0432	0.0435	0.1049	0.0028	0.0577	0.1026	0.0218	0.0218	0.0032	0.0016	0.0157	0.022	0.139	0.0406	0.0912	0.0436	0.0018
6	rs2627569	41199532	0.78	0.545501786478432	0.79	1.23450020912344	0.0557344778051676	0.0187076815394137	0.0078	0.0062	0.0943	0.0142	0.0471	0.0207	0.0194	0.0259	0.0019	0.0432	0.0435	0.1049	0.0028	0.0577	0.1026	0.0218	0.0218	0.0032	0.0016	0.0157	0.022	0.139	0.0406	0.0912	0.0436	0.0018
6	rs9357349	41200888	0.78	0.545501786478432	0.79	1.23450020912344	0.0588254962816923	0.0136857626381835	0.0078	0.0064	0.0942	0.0142	0.0467	0.0208	0.0192	0.0259	0.0019	0.0433	0.0435	0.1049	0.0027	0.0582	0.1026	0.0217	0.0217	0.0032	0.0016	0.0157	0.022	0.1391	0.0405	0.0914	0.0437	0.0018
6	rs12195623	41205179	0.78	0.545501786478432	0.79	1.23450020912344	0.0590086282323074	0.0140857206986194	0.0078	0.0064	0.0942	0.0142	0.0466	0.0208	0.0192	0.0259	0.0019	0.0432	0.0435	0.1049	0.0027	0.0583	0.1026	0.0217	0.0216	0.0032	0.0016	0.0157	0.022	0.1391	0.0405	0.0915	0.0436	0.0018
6	rs1905569	41208207	0.78	0.545501786478432	0.79	1.23450020912344	0.0577888435266289	0.0140521706072025	0.0078	0.0064	0.0942	0.0142	0.0466	0.0208	0.0192	0.026	0.0019	0.0432	0.0436	0.1047	0.0027	0.0584	0.1026	0.0217	0.0216	0.0032	0.0016	0.0157	0.022	0.1392	0.0404	0.0916	0.0435	0.0018
6	rs972223	41209997	0.78	0.545501786478432	0.79	1.23450020912344	0.0585697456002795	0.0141193108034926	0.0078	0.0064	0.0942	0.0142	0.0466	0.0208	0.0192	0.026	0.0019	0.0432	0.0436	0.1047	0.0027	0.0584	0.1027	0.0217	0.0215	0.0032	0.0016	0.0157	0.022	0.1392	0.0404	0.0916	0.0435	0.0018
6	rs12529270	41215403	0.78	0.545501786478432	0.79	1.23450020912344	0.0422101332247106	0.011197418758282	0.0079	0.0065	0.0941	0.0144	0.0466	0.0211	0.0192	0.0256	0.0018	0.043	0.0435	0.1049	0.0027	0.0579	0.1027	0.0217	0.0215	0.0032	0.0016	0.0158	0.0219	0.1394	0.0405	0.0918	0.0434	0.0018
6	rs6916618	41217174	0.78	0.545501786478432	0.79	1.23450020912344	0.0395493253274179	0.0103761737012099	0.0079	0.0065	0.0939	0.0146	0.0465	0.0212	0.0192	0.0253	0.0018	0.0431	0.0435	0.1049	0.0026	0.0576	0.1028	0.0216	0.0218	0.0032	0.0016	0.0158	0.0218	0.1397	0.0405	0.092	0.0433	0.0018
6	rs78055825	41218774	0.78	0.545501786478432	0.79	1.23450020912344	0.0395353403785627	0.00934001547333486	0.0079	0.0066	0.0937	0.0148	0.0465	0.0214	0.0192	0.025	0.0017	0.043	0.0434	0.1051	0.0026	0.0576	0.1028	0.0216	0.0217	0.0033	0.0016	0.0159	0.0217	0.1398	0.0406	0.0921	0.0431	0.0018
6	rs3997700	41219627	0.78	0.545501786478432	0.79	1.23450020912344	0.0423712310370792	0.0091233460804606	0.0079	0.0067	0.0936	0.0148	0.0465	0.0214	0.0193	0.0249	0.0017	0.0429	0.0434	0.1051	0.0026	0.0576	0.1028	0.0216	0.0217	0.0033	0.0016	0.0159	0.0217	0.1399	0.0407	0.0922	0.0431	0.0018
6	rs4711666	41220080	0.78	0.545501786478432	0.79	1.23450020912344	0.0418891967431829	0.00931278839725393	0.0079	0.0067	0.0936	0.0148	0.0465	0.0214	0.0193	0.0249	0.0017	0.0429	0.0434	0.1051	0.0026	0.0576	0.1028	0.0216	0.0217	0.0033	0.0016	0.0159	0.0217	0.1399	0.0407	0.0922	0.0431	0.0018
6	rs6939455	41226471	0.78	0.545501786478432	0.8	1.14699780192835	0.0389233693836245	0.00969769318322513	0.0079	0.0067	0.0936	0.0148	0.0465	0.0214	0.0193	0.0249	0.0017	0.0429	0.0434	0.1051	0.0026	0.0576	0.1028	0.0216	0.0217	0.0033	0.0016	0.0159	0.0217	0.1399	0.0407	0.0922	0.0431	0.0018
6	rs9369269	41236513	0.78	0.545501786478432	0.8	1.14699780192835	0.0377597136471114	0.0101758538103005	0.0079	0.0067	0.0934	0.0148	0.0464	0.0214	0.0192	0.0247	0.0017	0.0429	0.0435	0.1048	0.0027	0.0578	0.1029	0.0215	0.0218	0.0033	0.0016	0.0162	0.0218	0.1398	0.0407	0.0922	0.043	0.0017
6	rs3804276	41245234	0.78	0.545501786478432	0.8	1.14699780192835	0.0327161207229661	0.0162436632140094	0.0078	0.0068	0.0917	0.0153	0.0456	0.0222	0.0196	0.025	0.0016	0.0424	0.0438	0.1019	0.0033	0.0583	0.1024	0.0222	0.0224	0.0038	0.0018	0.016	0.0228	0.139	0.0408	0.0927	0.0432	0.0019
6	rs115985878	41247791	0.78	0.545501786478432	0.8	1.14699780192835	0.0309364891251384	0.0163519484473983	0.0077	0.0068	0.0917	0.0153	0.0458	0.0222	0.0196	0.025	0.0015	0.0423	0.0437	0.102	0.0032	0.0582	0.1025	0.0222	0.0225	0.0037	0.0018	0.016	0.0229	0.1392	0.0408	0.0928	0.0432	0.0018
6	rs2234237	41250466	0.78	0.545501786478432	0.8	1.14699780192835	0.0318536670489586	0.0139517604891262	0.0077	0.0068	0.0917	0.0154	0.0459	0.0222	0.0196	0.025	0.0015	0.0422	0.0436	0.102	0.0032	0.0582	0.1024	0.0223	0.0225	0.0037	0.0018	0.016	0.0229	0.1395	0.0408	0.0925	0.0432	0.0017
6	rs78433713	41251584	0.78	0.545501786478432	0.8	1.14699780192835	0.0326793520439646	0.0141193108034926	0.0078	0.0068	0.0916	0.0154	0.0459	0.0222	0.0195	0.025	0.0015	0.0422	0.0436	0.102	0.0032	0.0583	0.1022	0.0222	0.0225	0.0037	0.0018	0.0159	0.0229	0.1395	0.0408	0.0926	0.0432	0.0017
6	rs10947957	41259380	0.78	0.545501786478432	0.8	1.14699780192835	0.0378817712649095	0.014321691290433	0.0084	0.0068	0.0913	0.0154	0.046	0.0222	0.0193	0.0251	0.0015	0.0424	0.0435	0.1021	0.0032	0.0585	0.1014	0.0221	0.0226	0.0037	0.0018	0.0159	0.0228	0.1396	0.0408	0.0931	0.043	0.0017
6	rs13211886	41279788	0.78	0.545501786478432	0.8	1.14699780192835	0.0362634589391984	0.0115287724297442	0.0085	0.0068	0.0907	0.0154	0.0458	0.0221	0.0193	0.0253	0.0016	0.0428	0.0438	0.1015	0.0032	0.0582	0.1019	0.0224	0.0228	0.0038	0.0018	0.0159	0.0229	0.1393	0.0404	0.0934	0.0429	0.0018
6	rs6458214	41289493	0.78	0.545501786478432	0.8	1.14699780192835	0.0417148470653853	0.0176790280693076	0.0088	0.0068	0.0896	0.0155	0.0451	0.0217	0.0194	0.0255	0.0016	0.0435	0.0442	0.1006	0.0033	0.0579	0.1026	0.0229	0.023	0.0039	0.0019	0.0159	0.0231	0.1391	0.0398	0.0938	0.0428	0.0019
6	rs9471554	41290719	0.78	0.545501786478432	0.8	1.14699780192835	0.0419619895660409	0.0239238420619822	0.0088	0.0068	0.0893	0.0155	0.0449	0.0217	0.0194	0.0256	0.0016	0.0436	0.0443	0.1004	0.0033	0.0578	0.1026	0.023	0.0231	0.0039	0.0019	0.016	0.0232	0.1392	0.0397	0.0938	0.0429	0.0019
6	rs9462701	41294098	0.78	0.545501786478432	0.8	1.14699780192835	0.0394375410789093	0.0276161393946916	0.0089	0.0068	0.0889	0.0155	0.0449	0.0216	0.0194	0.0256	0.0017	0.0437	0.0443	0.1002	0.0033	0.0576	0.1025	0.0232	0.0231	0.004	0.002	0.0161	0.0233	0.1396	0.0394	0.0939	0.0427	0.0019
6	rs1905567	41297940	0.78	0.545501786478432	0.79	1.23450020912344	0.0364878758164998	0.0355290906486029	0.0089	0.0068	0.0886	0.0155	0.0447	0.0215	0.0195	0.0257	0.0017	0.0437	0.0443	0.1002	0.0034	0.0575	0.1026	0.0231	0.0232	0.004	0.0021	0.0161	0.0235	0.1396	0.0393	0.0938	0.0426	0.0019
6	rs12203187	41299381	0.78	0.545501786478432	0.79	1.23450020912344	0.0363425552563597	0.0529457465454202	0.0089	0.0068	0.0885	0.0155	0.0448	0.0215	0.0194	0.0257	0.0017	0.0437	0.0444	0.1001	0.0034	0.0575	0.1026	0.0231	0.0231	0.0041	0.0022	0.0161	0.0235	0.1395	0.0392	0.0937	0.0427	0.002
6	rs9381048	41300724	0.77	0.607778593196603	0.79	1.23450020912344	0.00129384852016371	0.0213001342230555	0.0087	0.0075	0.0839	0.016	0.0468	0.0218	0.0194	0.0273	0.0028	0.0456	0.0456	0.0948	0.0039	0.0552	0.1079	0.0221	0.0233	0.0047	0.0032	0.0178	0.0239	0.134	0.038	0.0918	0.0456	0.0021
6	rs9357355	41301735	0.77	0.607778593196603	0.78	1.32595579198345	0.00110487344353089	0.0317051155793327	0.0086	0.0077	0.083	0.0163	0.0473	0.0222	0.0195	0.0275	0.003	0.0459	0.0461	0.0944	0.0038	0.0552	0.1089	0.0217	0.0232	0.0048	0.0033	0.0177	0.0243	0.1312	0.0379	0.0917	0.0465	0.0021
6	rs640067	41302050	0.77	0.607778593196603	0.78	1.32595579198345	0.00113407801935547	0.0313584667031971	0.0086	0.0078	0.0829	0.0163	0.0474	0.0223	0.0195	0.0275	0.003	0.046	0.0461	0.0943	0.0038	0.0552	0.1089	0.0217	0.0232	0.0048	0.0033	0.0177	0.0243	0.1312	0.038	0.0917	0.0465	0.0021
6	rs60991481	41303067	0.77	0.607778593196603	0.78	1.32595579198345	0.00137172177291991	0.0346965539143187	0.0086	0.0078	0.0826	0.0162	0.0474	0.0222	0.0195	0.0275	0.003	0.046	0.0461	0.0942	0.0038	0.0553	0.1089	0.0218	0.0231	0.0048	0.0034	0.0178	0.0244	0.1311	0.038	0.0917	0.0465	0.0021
6	rs9471576	41303805	0.77	0.607778593196603	0.78	1.32595579198345	0.00136741698947018	0.0351637452472248	0.0086	0.0078	0.0826	0.0162	0.0474	0.0222	0.0195	0.0275	0.003	0.046	0.0461	0.0941	0.0038	0.0553	0.1089	0.0218	0.0231	0.0048	0.0034	0.0178	0.0244	0.1311	0.038	0.0917	0.0465	0.0021
6	rs9471577	41303995	0.77	0.607778593196603	0.78	1.32595579198345	0.00136741698947018	0.0351637452472248	0.0086	0.0078	0.0826	0.0162	0.0474	0.0222	0.0195	0.0275	0.003	0.046	0.0461	0.0941	0.0038	0.0553	0.1089	0.0218	0.0231	0.0048	0.0034	0.0178	0.0244	0.1311	0.038	0.0917	0.0465	0.0021
6	rs2236369	41309552	0.77	0.607778593196603	0.78	1.32595579198345	0.00142981054552454	0.0425098670040853	0.0086	0.0076	0.082	0.0163	0.0476	0.0223	0.0195	0.0276	0.003	0.0461	0.0462	0.0938	0.0039	0.0553	0.1089	0.0221	0.0231	0.0048	0.0034	0.0178	0.0245	0.1312	0.0381	0.0918	0.0464	0.002
6	rs142955741	41310705	0.76	0.674502615793853	0.78	1.32595579198345	0.00132078706989894	0.0397708889073667	0.0086	0.0076	0.082	0.0163	0.0476	0.0223	0.0195	0.0276	0.003	0.046	0.0461	0.0938	0.0039	0.0553	0.1089	0.0221	0.0231	0.0048	0.0034	0.0178	0.0244	0.1312	0.0382	0.0918	0.0464	0.002
6	rs116677682	41312534	0.76	0.674502615793853	0.78	1.32595579198345	0.00118862235583236	0.0355814236323044	0.0086	0.0076	0.082	0.0163	0.0476	0.0223	0.0196	0.0278	0.003	0.0461	0.0461	0.0936	0.0039	0.0553	0.109	0.0222	0.023	0.0049	0.0034	0.0177	0.0244	0.1312	0.0382	0.0918	0.0465	0.002
6	rs2273961	41318424	0.76	0.674502615793853	0.78	1.32595579198345	0.00134181896757825	0.0404895755339638	0.0086	0.0078	0.0816	0.0165	0.0476	0.0224	0.0197	0.0278	0.003	0.0461	0.0457	0.0931	0.0041	0.0553	0.1091	0.0225	0.0228	0.0054	0.0033	0.0173	0.0241	0.1314	0.0384	0.0914	0.0469	0.0019
6	rs2273962	41318438	0.76	0.674502615793853	0.78	1.32595579198345	0.00134393709426909	0.0408232272498776	0.0086	0.0078	0.0816	0.0165	0.0476	0.0224	0.0197	0.0278	0.003	0.0461	0.0457	0.0931	0.0041	0.0553	0.1091	0.0225	0.0228	0.0054	0.0033	0.0173	0.0241	0.1314	0.0384	0.0914	0.0469	0.0019
6	rs9381053	41323684	0.76	0.674502615793853	0.79	1.23450020912344	0.00107805682720362	0.0428508550264692	0.0086	0.0082	0.0819	0.0166	0.0475	0.0227	0.0196	0.0279	0.0028	0.0453	0.0463	0.0929	0.0037	0.0553	0.1075	0.0221	0.0233	0.0054	0.0033	0.0175	0.0244	0.1321	0.0384	0.0921	0.0469	0.0017
6	rs7760789	41324182	0.76	0.674502615793853	0.79	1.23450020912344	0.00109229178099091	0.0431930576895719	0.0086	0.0082	0.0819	0.0166	0.0476	0.0227	0.0196	0.028	0.0028	0.0453	0.0463	0.0929	0.0037	0.0553	0.1075	0.0221	0.0232	0.0054	0.0033	0.0175	0.0244	0.1321	0.0384	0.092	0.0469	0.0017
6	rs12660803	41334276	0.76	0.674502615793853	0.79	1.23450020912344	0.00239132690854639	0.0562378374433771	0.0086	0.009	0.0807	0.0164	0.0481	0.023	0.0201	0.0279	0.0025	0.0459	0.046	0.0931	0.0035	0.0552	0.1078	0.0223	0.0232	0.0053	0.0025	0.0172	0.0246	0.13	0.0391	0.0921	0.048	0.0016
6	rs6922617	41336101	0.76	0.674502615793853	0.79	1.23450020912344	0.00443842697509213	0.0691880425746781	0.0087	0.0094	0.0811	0.0162	0.0486	0.0228	0.0205	0.0279	0.0025	0.0462	0.0462	0.0929	0.0033	0.0551	0.1078	0.0222	0.0231	0.0052	0.0022	0.0172	0.0248	0.1289	0.0392	0.0918	0.0483	0.0017
6	rs62397402	41336789	0.76	0.674502615793853	0.79	1.23450020912344	0.00477064397928476	0.0732976358894361	0.0087	0.0094	0.0811	0.0162	0.0486	0.0228	0.0206	0.0278	0.0025	0.0462	0.0461	0.0929	0.0033	0.0551	0.1079	0.0222	0.0231	0.0052	0.0021	0.0172	0.0248	0.1288	0.0392	0.0918	0.0484	0.0017
6	rs79528078	41338360	0.76	0.674502615793853	0.82	0.983693090035176	0.00530351460245828	0.067308666105179	0.0087	0.0094	0.081	0.0161	0.0487	0.0228	0.0207	0.0278	0.0025	0.0463	0.0461	0.0928	0.0033	0.0551	0.1079	0.0222	0.023	0.0052	0.0021	0.0172	0.0248	0.1286	0.0392	0.0918	0.0484	0.0017
6	rs12202142	41344323	0.76	0.674502615793853	0.83	0.907803730152893	0.00699305191899902	0.067655068710703	0.0087	0.0095	0.0809	0.0161	0.0487	0.0229	0.021	0.0278	0.0025	0.0464	0.046	0.0927	0.0032	0.055	0.108	0.0223	0.023	0.0053	0.002	0.0172	0.025	0.1281	0.0392	0.0919	0.0487	0.0017
6	rs620922	41345565	0.76	0.674502615793853	0.83	0.907803730152893	0.00737410605866103	0.0748819943490468	0.0087	0.0095	0.0809	0.0161	0.0488	0.0229	0.021	0.0278	0.0025	0.0464	0.046	0.0926	0.0032	0.055	0.108	0.0223	0.0232	0.0053	0.0019	0.0172	0.025	0.128	0.0392	0.0919	0.0487	0.0017
6	rs7761534	41345575	0.76	0.674502615793853	0.83	0.907803730152893	0.00737820018685938	0.0749543415105019	0.0087	0.0095	0.0809	0.0161	0.0488	0.0229	0.021	0.0278	0.0025	0.0464	0.046	0.0926	0.0032	0.055	0.108	0.0223	0.0232	0.0053	0.0019	0.0172	0.025	0.128	0.0392	0.0919	0.0487	0.0017
6	rs74465624	41346079	0.76	0.674502615793853	0.83	0.907803730152893	0.00675648805674399	0.0742321627303153	0.0087	0.0095	0.0809	0.0161	0.0489	0.0228	0.021	0.0278	0.0025	0.0464	0.046	0.0926	0.0032	0.0548	0.1077	0.0223	0.0232	0.0053	0.0019	0.0172	0.025	0.128	0.0392	0.0919	0.0489	0.0017
6	rs114452573	41349212	0.76	0.674502615793853	0.83	0.907803730152893	0.00747698388957248	0.0664115023068583	0.0087	0.0095	0.0806	0.0162	0.0491	0.0228	0.0211	0.0277	0.0023	0.0464	0.0459	0.0924	0.0033	0.0547	0.1079	0.0224	0.0237	0.0052	0.0019	0.0172	0.0251	0.1276	0.039	0.0919	0.0491	0.0018
6	rs62397404	41350752	0.76	0.674502615793853	0.83	0.907803730152893	0.00807798576559387	0.0720829389162697	0.0087	0.0095	0.0805	0.0163	0.0491	0.0228	0.0212	0.0277	0.0022	0.0464	0.0458	0.0922	0.0034	0.0546	0.108	0.0224	0.0239	0.0052	0.0019	0.0172	0.0252	0.1275	0.0389	0.0918	0.0492	0.0018
6	rs687897	41354324	0.76	0.674502615793853	0.83	0.907803730152893	0.0115266338428996	0.0972685559221052	0.0088	0.0096	0.08	0.0164	0.0493	0.0228	0.0214	0.0275	0.0021	0.0465	0.0457	0.0922	0.0036	0.0547	0.1082	0.0225	0.0245	0.005	0.0019	0.0172	0.0254	0.1272	0.0388	0.0916	0.0493	0.0018
6	rs72863587	41356424	0.76	0.674502615793853	0.83	0.907803730152893	0.0130821192800727	0.108852299542982	0.0087	0.0096	0.0799	0.0164	0.0493	0.0227	0.0215	0.0276	0.0019	0.0465	0.0457	0.0921	0.0036	0.055	0.1079	0.0225	0.0248	0.0049	0.0018	0.0172	0.0254	0.1274	0.0387	0.0915	0.0493	0.0018
6	rs76397603	41357708	0.76	0.674502615793853	0.83	0.907803730152893	0.0127257298166293	0.0956668466215838	0.0087	0.0095	0.08	0.0165	0.0493	0.0227	0.0216	0.0276	0.0019	0.0465	0.0456	0.092	0.0036	0.055	0.1077	0.0226	0.025	0.0049	0.0018	0.0172	0.0254	0.1277	0.0386	0.0915	0.0492	0.0018
6	rs4711673	41362464	0.76	0.674502615793853	0.85	0.767309033253442	0.0154071291446785	0.104191205313512	0.0086	0.0095	0.0803	0.0167	0.0494	0.0227	0.0218	0.0277	0.0017	0.0466	0.0453	0.0914	0.0035	0.0552	0.1068	0.0228	0.0256	0.0046	0.0018	0.0172	0.0256	0.1275	0.0385	0.0914	0.0493	0.0019
6	rs605991	41362621	0.76	0.674502615793853	0.85	0.767309033253442	0.0154356758327555	0.102299748141799	0.0086	0.0095	0.0803	0.0167	0.0494	0.0227	0.0219	0.0277	0.0017	0.0466	0.0453	0.0914	0.0035	0.0553	0.1068	0.0228	0.0256	0.0046	0.0018	0.0172	0.0256	0.1275	0.0385	0.0914	0.0493	0.0019
6	rs814809	41363751	0.76	0.674502615793853	0.86	0.702596200902853	0.0154356758327555	0.0964663948641865	0.0086	0.0095	0.0804	0.0167	0.0494	0.0227	0.0219	0.0278	0.0017	0.0467	0.0454	0.0913	0.0035	0.0554	0.1066	0.0229	0.0256	0.0045	0.0018	0.0172	0.0256	0.1275	0.0384	0.0914	0.0494	0.0019
6	rs728489	41366838	0.77	0.607778593196603	0.86	0.702596200902853	0.0169975479291756	0.109608712564774	0.0084	0.0096	0.0808	0.0169	0.0495	0.0227	0.0221	0.0279	0.0016	0.0469	0.0458	0.0906	0.0034	0.0559	0.1061	0.0231	0.0255	0.0041	0.0016	0.0174	0.0255	0.1275	0.0379	0.0914	0.0495	0.0018
6	rs17538671	41371118	0.77	0.607778593196603	0.86	0.702596200902853	0.018565800198568	0.119970831647177	0.0084	0.0096	0.0807	0.017	0.0495	0.0227	0.0222	0.0279	0.0016	0.0471	0.046	0.0904	0.0034	0.0561	0.1056	0.0233	0.0256	0.0039	0.0016	0.0174	0.0255	0.1276	0.0378	0.0914	0.0494	0.0019
6	rs114547730	41372215	0.77	0.607778593196603	0.86	0.702596200902853	0.0195916509164881	0.122155699549981	0.0084	0.0096	0.0806	0.0169	0.0495	0.0227	0.0222	0.0278	0.0016	0.0472	0.0461	0.0903	0.0034	0.0562	0.1056	0.0233	0.0255	0.0038	0.0016	0.0174	0.0255	0.1276	0.0378	0.0914	0.0495	0.0019
6	rs7762544	41379315	0.77	0.607778593196603	0.86	0.702596200902853	0.0216743000334206	0.124885432141754	0.0083	0.0096	0.0807	0.017	0.0495	0.0229	0.0222	0.0276	0.0016	0.0476	0.0464	0.0896	0.0035	0.0562	0.1053	0.0234	0.0256	0.0037	0.0016	0.0172	0.0254	0.1277	0.0377	0.0914	0.0493	0.0024
6	rs74735168	41379667	0.77	0.607778593196603	0.86	0.702596200902853	0.0234732302222848	0.128262199424977	0.0083	0.0096	0.0804	0.017	0.0494	0.0229	0.0223	0.0276	0.0016	0.0476	0.0465	0.0896	0.0034	0.0562	0.1053	0.0234	0.0256	0.0036	0.0016	0.0172	0.0255	0.1277	0.0378	0.0914	0.0493	0.0024
6	rs56272207	41381100	0.77	0.607778593196603	0.86	0.702596200902853	0.0265113353916455	0.144237467462872	0.0084	0.0097	0.08	0.0171	0.0495	0.0231	0.0223	0.0276	0.0016	0.0476	0.0467	0.0892	0.0034	0.0563	0.1051	0.0238	0.0255	0.0035	0.0016	0.017	0.0254	0.1276	0.0379	0.0912	0.0493	0.0025
6	rs76700762	41381767	0.77	0.607778593196603	0.85	0.767309033253442	0.0270757860588603	0.153287601628678	0.0084	0.0097	0.0798	0.0172	0.0496	0.0231	0.0224	0.0276	0.0017	0.0477	0.0468	0.0891	0.0034	0.0563	0.105	0.0239	0.0254	0.0034	0.0016	0.0169	0.0254	0.1275	0.038	0.091	0.0494	0.0025
6	rs9394789	41382620	0.77	0.607778593196603	0.85	0.767309033253442	0.02614320520263	0.162241167983665	0.0084	0.0098	0.0795	0.0172	0.0497	0.0232	0.0224	0.0276	0.0017	0.0477	0.047	0.0888	0.0035	0.0563	0.1049	0.0241	0.0254	0.0033	0.0017	0.0169	0.0254	0.1274	0.0381	0.0909	0.0494	0.0026
6	rs1983798	41382931	0.77	0.607778593196603	0.85	0.767309033253442	0.0369796374597023	0.218773296089836	0.0084	0.0099	0.0794	0.0172	0.05	0.0234	0.0225	0.0277	0.0016	0.048	0.0474	0.0885	0.0036	0.0564	0.1036	0.0246	0.0254	0.0034	0.0017	0.0171	0.0254	0.1267	0.0382	0.09	0.0497	0.0027
6	rs6924912	41384515	0.77	0.607778593196603	0.85	0.767309033253442	0.0458675349632749	0.25578533317104	0.0086	0.0102	0.0782	0.0169	0.0512	0.0238	0.0226	0.028	0.0018	0.049	0.049	0.0866	0.0039	0.0568	0.1025	0.0251	0.0256	0.0038	0.002	0.0174	0.025	0.1246	0.038	0.0888	0.05	0.0029
6	rs76423842	41388130	0.77	0.607778593196603	0.85	0.767309033253442	0.113195744821838	0.58808595051836	0.0092	0.011	0.0753	0.0164	0.0528	0.0248	0.0229	0.0291	0.0024	0.0517	0.0527	0.0806	0.0049	0.0575	0.0997	0.0264	0.0264	0.0047	0.0026	0.0182	0.0243	0.1203	0.0375	0.0861	0.0513	0.0035
6	rs16894668	41388910	0.77	0.607778593196603	0.85	0.767309033253442	0.112224734154206	0.632845257090805	0.0093	0.0111	0.0751	0.0163	0.053	0.0249	0.0229	0.0292	0.0024	0.0519	0.0531	0.0801	0.005	0.0576	0.0995	0.0265	0.0265	0.0048	0.0026	0.0183	0.0243	0.12	0.0376	0.0858	0.0514	0.0035
6	rs79426214	41390170	0.77	0.607778593196603	0.85	0.767309033253442	0.117188213724341	0.633571138114317	0.0093	0.0111	0.075	0.0163	0.053	0.0249	0.0229	0.0291	0.0025	0.0519	0.0531	0.0801	0.005	0.0576	0.0995	0.0266	0.0265	0.0048	0.0026	0.0184	0.0243	0.12	0.0376	0.086	0.0515	0.0035
6	rs642377	41391652	0.77	0.607778593196603	0.86	0.702596200902853	0.116649081324515	0.661443308745948	0.0093	0.0111	0.075	0.0163	0.053	0.0249	0.0229	0.0291	0.0025	0.0519	0.0532	0.0802	0.005	0.0576	0.0995	0.0266	0.0264	0.0048	0.0026	0.0184	0.0243	0.1199	0.0376	0.086	0.0515	0.0035
6	rs7748470	41394604	0.77	0.607778593196603	0.86	0.702596200902853	0.120744237423991	0.669226197296602	0.0096	0.011	0.0749	0.0162	0.0528	0.025	0.023	0.0293	0.0026	0.0523	0.0535	0.0803	0.0049	0.0572	0.099	0.0267	0.0264	0.0049	0.0027	0.0184	0.0242	0.1193	0.0376	0.0858	0.0516	0.0036
6	rs11752289	41394693	0.77	0.607778593196603	0.86	0.702596200902853	0.121207818931615	0.667756133670933	0.0096	0.011	0.0749	0.0162	0.0528	0.0251	0.023	0.0293	0.0026	0.0524	0.0535	0.0803	0.0049	0.0572	0.099	0.0267	0.0264	0.0049	0.0027	0.0184	0.0242	0.1193	0.0376	0.0858	0.0516	0.0036
6	rs113202953	41397897	0.76	0.674502615793853	0.86	0.702596200902853	0.127722148755503	0.673935354338871	0.0096	0.011	0.0747	0.0161	0.0528	0.025	0.023	0.0293	0.0026	0.0524	0.0536	0.0802	0.0049	0.0572	0.0991	0.0267	0.0264	0.0049	0.0027	0.0184	0.0242	0.1189	0.0376	0.086	0.0516	0.0037
6	rs76344454	41401408	0.76	0.674502615793853	0.86	0.702596200902853	0.166038433187222	0.748612007959076	0.0098	0.0112	0.0742	0.0156	0.052	0.0251	0.023	0.0298	0.0028	0.0529	0.0548	0.0796	0.0054	0.0564	0.0987	0.0267	0.0262	0.0053	0.0029	0.019	0.0241	0.1173	0.0373	0.0863	0.0523	0.004
6	rs2496663	41408536	0.75	0.745768311887514	0.87	0.641494868499257	0.243545209320963	0.890597644269689	0.0106	0.0114	0.0728	0.0148	0.0528	0.0251	0.0234	0.0306	0.0033	0.0534	0.0557	0.0777	0.0062	0.0564	0.0962	0.0269	0.026	0.006	0.0032	0.0196	0.0237	0.1166	0.0372	0.0858	0.0527	0.0047
6	rs73423077	41409219	0.75	0.745768311887514	0.87	0.641494868499257	0.244111171070793	0.870314111246862	0.0106	0.0114	0.0727	0.0148	0.0528	0.0252	0.0234	0.0306	0.0033	0.0534	0.0557	0.0777	0.0062	0.0564	0.096	0.0269	0.026	0.006	0.0032	0.0196	0.0237	0.1169	0.0372	0.0858	0.0527	0.0047
6	rs9381065	41414550	0.75	0.745768311887514	0.87	0.641494868499257	0.275370683094555	0.935707984457232	0.0106	0.0114	0.0724	0.0147	0.0529	0.0252	0.0238	0.0306	0.0032	0.0537	0.0558	0.0776	0.0063	0.0564	0.0958	0.027	0.0258	0.0059	0.0032	0.0196	0.0235	0.117	0.0372	0.0858	0.0526	0.0047
6	rs77960781	41418703	0.75	0.745768311887514	0.87	0.641494868499257	0.326787631055867	0.985401768291214	0.0105	0.0115	0.0723	0.0144	0.0535	0.0251	0.0238	0.0307	0.0033	0.0541	0.056	0.0771	0.0063	0.0564	0.0957	0.0271	0.0257	0.0059	0.0033	0.0195	0.0234	0.1164	0.0372	0.0858	0.0528	0.0048
6	rs7765789	41420142	0.75	0.745768311887514	0.87	0.641494868499257	0.344399222231661	1.00586694424656	0.0105	0.0115	0.0723	0.0143	0.0538	0.0251	0.0238	0.0307	0.0034	0.0543	0.0561	0.077	0.0063	0.0564	0.0956	0.0271	0.0257	0.006	0.0033	0.0195	0.0234	0.1162	0.0373	0.0859	0.0528	0.0048
6	rs78448710	41420922	0.75	0.745768311887514	0.87	0.641494868499257	0.356601940889792	1.06352701867209	0.0106	0.0115	0.0723	0.0142	0.0539	0.0251	0.0238	0.0307	0.0034	0.0544	0.0562	0.0769	0.0063	0.0564	0.0956	0.0271	0.0256	0.006	0.0033	0.0195	0.0234	0.1161	0.0372	0.0859	0.0528	0.0048
6	rs62396684	41424734	0.75	0.745768311887514	0.88	0.583941145430028	0.426101065030791	1.18405810931827	0.0106	0.0116	0.0722	0.0141	0.055	0.025	0.0238	0.0307	0.0034	0.0547	0.0567	0.0769	0.0063	0.0562	0.0952	0.0271	0.0255	0.0055	0.0032	0.0195	0.0233	0.1157	0.0371	0.0859	0.0528	0.0048
6	rs12212557	41425410	0.75	0.745768311887514	0.88	0.583941145430028	0.447471068232228	1.17201557080504	0.0106	0.0116	0.0722	0.014	0.0554	0.025	0.0238	0.0308	0.0034	0.0546	0.0568	0.0769	0.0063	0.0562	0.0951	0.0271	0.0254	0.0054	0.0032	0.0196	0.0233	0.1155	0.0372	0.0858	0.0529	0.0048
6	rs78462966	41426430	0.75	0.745768311887514	0.88	0.583941145430028	0.435777440793081	1.15736354238452	0.0106	0.0116	0.0721	0.014	0.0555	0.025	0.0238	0.0308	0.0034	0.0545	0.0569	0.0772	0.0063	0.0563	0.095	0.0271	0.0254	0.0054	0.0032	0.0195	0.0233	0.1152	0.0373	0.0857	0.053	0.0048
6	rs1853835	41427582	0.75	0.745768311887514	0.88	0.583941145430028	0.462954898608808	1.12456009725546	0.0107	0.0117	0.0721	0.0138	0.0554	0.025	0.0238	0.0308	0.0035	0.0545	0.0569	0.0772	0.0064	0.0563	0.0953	0.0271	0.0253	0.0053	0.0032	0.0195	0.0233	0.1151	0.0374	0.0856	0.053	0.0048
6	rs78443429	41429763	0.75	0.745768311887514	0.88	0.583941145430028	0.464718280354725	1.08087723352102	0.0107	0.0117	0.0721	0.0138	0.0554	0.025	0.0238	0.0309	0.0035	0.0545	0.0569	0.0773	0.0064	0.0562	0.0953	0.0271	0.0253	0.0054	0.0032	0.0194	0.0232	0.115	0.0375	0.0855	0.0531	0.0048
6	rs34774625	41431930	0.75	0.745768311887514	0.88	0.583941145430028	0.450942907545028	1.03574826397044	0.0107	0.0117	0.0721	0.0139	0.0554	0.025	0.0237	0.0309	0.0035	0.0545	0.0569	0.0773	0.0064	0.0562	0.0953	0.0271	0.0252	0.0054	0.0032	0.0195	0.0232	0.1148	0.0375	0.0854	0.0531	0.0048
6	rs2496635	41434817	0.76	0.674502615793853	0.89	0.529866637543626	0.436367344773678	1.30262514073841	0.011	0.012	0.071	0.014	0.0562	0.0252	0.0233	0.032	0.0041	0.0555	0.0564	0.0779	0.0072	0.0549	0.0937	0.0268	0.0251	0.0061	0.0035	0.0203	0.0226	0.1134	0.0372	0.0836	0.054	0.0054
6	rs62396689	41436681	0.76	0.674502615793853	0.89	0.529866637543626	0.434893324536927	1.59988983088081	0.0114	0.0124	0.07	0.0143	0.0574	0.0254	0.0232	0.0325	0.0046	0.0556	0.0556	0.0775	0.008	0.0539	0.0925	0.0269	0.0249	0.007	0.0037	0.021	0.0222	0.1122	0.0374	0.0817	0.0551	0.006
6	rs9394798	41437648	0.75	0.745768311887514	0.9	0.479198205640863	0.446933516578818	1.69437802203842	0.0116	0.0126	0.0697	0.0144	0.0575	0.0253	0.0231	0.033	0.005	0.0558	0.0555	0.077	0.0084	0.0534	0.0916	0.0268	0.0248	0.0076	0.004	0.0213	0.0218	0.1114	0.038	0.0809	0.0555	0.0065
6	rs73425079	41440661	0.74	0.82166312078733	0.9	0.479198205640863	0.452803948932822	2.17465255502139	0.012	0.0131	0.0696	0.0149	0.0582	0.0253	0.0226	0.0342	0.006	0.0564	0.0542	0.0781	0.0096	0.0533	0.0874	0.0257	0.0251	0.0092	0.0047	0.022	0.0212	0.108	0.0389	0.078	0.0568	0.0077
6	rs57089312	41442253	0.73	0.902267913485346	0.9	0.479198205640863	0.602984941690685	2.34680708029935	0.0122	0.0134	0.0697	0.0151	0.0582	0.0254	0.0225	0.0344	0.0067	0.0569	0.0535	0.0787	0.0103	0.0526	0.0853	0.0255	0.0253	0.0105	0.0051	0.0225	0.0209	0.106	0.039	0.0766	0.0576	0.0083
6	rs6937336	41442376	0.73	0.902267913485346	0.9	0.479198205640863	0.620455829121695	2.2781105546845	0.0123	0.0134	0.0696	0.0152	0.0582	0.0254	0.0225	0.0343	0.0067	0.0569	0.0535	0.0788	0.0103	0.0522	0.0851	0.0255	0.0253	0.0107	0.0052	0.0225	0.0209	0.106	0.039	0.0764	0.0577	0.0084
6	rs728825	41443473	0.72	0.987657439684474	0.9	0.479198205640863	0.687771048844284	2.43486849509039	0.0126	0.0137	0.0686	0.0152	0.0591	0.0256	0.0228	0.0335	0.0071	0.0568	0.0531	0.0793	0.0107	0.0512	0.0837	0.0255	0.0258	0.0113	0.0054	0.0229	0.0214	0.1053	0.0389	0.0756	0.0585	0.0089
6	rs11964563	41443560	0.72	0.987657439684474	0.9	0.479198205640863	0.680913378797392	2.42935304116134	0.0127	0.0137	0.0688	0.0153	0.059	0.0256	0.0229	0.0334	0.0071	0.0568	0.0531	0.0793	0.0107	0.0511	0.0837	0.0255	0.0258	0.0113	0.0054	0.0229	0.0213	0.1054	0.0388	0.0753	0.0585	0.009
6	rs2477833	41446021	0.72	0.987657439684474	0.9	0.479198205640863	0.694732919433296	2.3812501453055	0.0127	0.0137	0.0687	0.0152	0.0591	0.0256	0.0228	0.0335	0.0069	0.0568	0.053	0.0794	0.0108	0.0509	0.0838	0.0256	0.0258	0.0114	0.0054	0.0229	0.0214	0.1056	0.0388	0.0753	0.0584	0.0089
6	rs11965261	41451841	0.72	0.987657439684474	0.91	0.431857736337621	0.726409742049028	2.42163397156376	0.013	0.0135	0.0684	0.015	0.059	0.0253	0.0222	0.0336	0.007	0.0565	0.0528	0.0793	0.0109	0.0501	0.084	0.0254	0.026	0.0117	0.0055	0.0229	0.0218	0.1061	0.0388	0.0755	0.0592	0.009
6	rs2477834	41454830	0.71	1.0779007643746	0.94	0.308944172156586	0.773895331091032	2.47738812963151	0.0133	0.0131	0.0687	0.015	0.0584	0.0251	0.0218	0.0337	0.0069	0.0563	0.0521	0.0794	0.0112	0.0494	0.0841	0.0256	0.0265	0.012	0.0055	0.0226	0.0219	0.1065	0.0388	0.0752	0.0599	0.0093
6	rs721313	41455297	0.71	1.0779007643746	0.94	0.308944172156586	0.779063709386693	2.48088936789552	0.0133	0.013	0.0688	0.015	0.0583	0.025	0.0218	0.0337	0.0069	0.0562	0.0519	0.0794	0.0112	0.0491	0.0842	0.0257	0.0266	0.0121	0.0056	0.0225	0.0219	0.107	0.0388	0.0752	0.06	0.0093
6	rs74736296	41459111	0.7	1.17306168852618	0.94	0.308944172156586	0.840562801274102	2.40712292171505	0.0135	0.013	0.0688	0.0147	0.0583	0.0245	0.0211	0.0343	0.0069	0.0554	0.0503	0.0793	0.0116	0.0484	0.0861	0.0251	0.0266	0.0129	0.0057	0.022	0.0227	0.1073	0.0377	0.0766	0.06	0.01
6	rs56332525	41459333	0.7	1.17306168852618	0.94	0.308944172156586	0.857316006667435	2.5678707170951	0.0135	0.013	0.0688	0.0146	0.0581	0.0245	0.021	0.0341	0.0069	0.0554	0.0503	0.0794	0.0116	0.0483	0.0864	0.0251	0.0266	0.0129	0.0057	0.022	0.0227	0.1075	0.0377	0.0767	0.06	0.01
6	rs3800282	41460287	0.7	1.17306168852618	0.94	0.308944172156586	0.894189711165125	2.54974337191151	0.0138	0.0131	0.0687	0.0143	0.0582	0.0244	0.0207	0.0341	0.0071	0.0555	0.0499	0.0797	0.0116	0.0482	0.0865	0.0252	0.0263	0.0129	0.0057	0.0218	0.0228	0.1077	0.0375	0.077	0.06	0.0101
6	rs16894733	41460739	0.7	1.17306168852618	0.94	0.308944172156586	0.886011511168038	2.54844914391947	0.0138	0.0131	0.0685	0.0142	0.0583	0.0247	0.0206	0.0339	0.0071	0.0551	0.0498	0.0798	0.0116	0.0477	0.0878	0.0251	0.0263	0.0129	0.0059	0.0219	0.0229	0.1075	0.0375	0.0772	0.0598	0.0102
6	rs77859550	41460863	0.7	1.17306168852618	0.95	0.274028283204826	0.886582955623667	2.4639415622743	0.0138	0.0131	0.0684	0.0142	0.0581	0.0247	0.0206	0.0339	0.0071	0.0552	0.0498	0.0797	0.0116	0.0477	0.0878	0.0251	0.0262	0.0129	0.0058	0.0219	0.0229	0.1076	0.0374	0.0774	0.0598	0.0102
6	rs4711676	41461395	0.7	1.17306168852618	0.95	0.274028283204826	0.886909564975479	2.49674450756943	0.0138	0.013	0.0684	0.0143	0.0581	0.0247	0.0206	0.0339	0.007	0.0553	0.0498	0.0796	0.0116	0.0477	0.0878	0.025	0.0262	0.0129	0.0058	0.0219	0.0229	0.1078	0.0374	0.0774	0.0598	0.0103
6	rs11961226	41462911	0.71	1.0779007643746	0.94	0.308944172156586	0.904045190821569	2.51482672894922	0.0139	0.013	0.0685	0.0143	0.0581	0.0244	0.0205	0.0339	0.0069	0.0559	0.0495	0.0793	0.0117	0.0476	0.0879	0.0249	0.026	0.0128	0.0058	0.0218	0.0229	0.1084	0.0372	0.0777	0.0597	0.0104
6	rs11757190	41464960	0.71	1.0779007643746	0.94	0.308944172156586	0.904868525314135	2.34607492695723	0.014	0.0129	0.0688	0.0143	0.0579	0.0241	0.0204	0.0339	0.0066	0.0558	0.0496	0.0795	0.0117	0.0475	0.0885	0.0242	0.0257	0.0127	0.0057	0.0216	0.0233	0.1091	0.0368	0.0778	0.0596	0.0104
6	rs61438119	41466851	0.71	1.0779007643746	0.94	0.308944172156586	0.888952020760424	2.20513460239268	0.0141	0.0129	0.0693	0.0144	0.0579	0.0239	0.0201	0.0336	0.0064	0.0557	0.0497	0.08	0.0117	0.0475	0.0887	0.0238	0.0258	0.0125	0.0056	0.0215	0.0237	0.11	0.0363	0.0777	0.0599	0.0102
6	rs6907558	41467860	0.71	1.0779007643746	0.94	0.308944172156586	0.883075106279724	2.38821956143487	0.0142	0.0129	0.0695	0.0143	0.0579	0.0234	0.02	0.0336	0.0064	0.0557	0.0498	0.0801	0.0117	0.0475	0.089	0.0236	0.0255	0.0125	0.0056	0.0214	0.0241	0.1103	0.0361	0.078	0.0599	0.0101
6	rs77434378	41467885	0.71	1.0779007643746	0.94	0.308944172156586	0.796997435045371	2.38565158972639	0.0142	0.0129	0.0692	0.0143	0.0579	0.0234	0.02	0.0336	0.0064	0.0558	0.05	0.0801	0.0117	0.0476	0.089	0.0236	0.0255	0.0119	0.0056	0.0214	0.0241	0.1104	0.0363	0.078	0.06	0.0101
6	rs2495228	41468680	0.71	1.0779007643746	0.95	0.274028283204826	0.878190234807649	2.33107206652956	0.0142	0.0129	0.0695	0.0143	0.058	0.0234	0.0199	0.0336	0.0063	0.0559	0.0502	0.0801	0.0119	0.0474	0.0891	0.0234	0.0255	0.012	0.0055	0.0209	0.0244	0.1102	0.0363	0.0778	0.06	0.0102
6	rs6938442	41469071	0.71	1.0779007643746	0.95	0.274028283204826	0.90742285711173	2.38565158972639	0.0143	0.0129	0.0695	0.0143	0.0579	0.0233	0.0199	0.0338	0.0064	0.0558	0.0502	0.0798	0.0119	0.0477	0.0891	0.0234	0.0255	0.012	0.0054	0.0208	0.0245	0.1099	0.0363	0.0779	0.0601	0.0104
6	rs6913386	41471963	0.72	0.987657439684474	0.94	0.308944172156586	0.794424651744754	2.48328529507587	0.0144	0.0129	0.0699	0.0146	0.0583	0.0228	0.0194	0.0339	0.0063	0.0552	0.0502	0.0797	0.012	0.0479	0.0903	0.0231	0.0254	0.012	0.0054	0.0204	0.0244	0.1103	0.0364	0.0777	0.0595	0.0104
6	rs9394805	41475448	0.73	0.902267913485346	0.94	0.308944172156586	0.560387056901806	2.23294242342262	0.0146	0.0128	0.0706	0.0149	0.059	0.0215	0.0185	0.0339	0.0065	0.0534	0.0494	0.0802	0.0121	0.0486	0.0917	0.0221	0.0251	0.0119	0.0054	0.0204	0.0245	0.1105	0.0368	0.0791	0.0592	0.0102
6	rs2248222	41476560	0.73	0.902267913485346	0.94	0.308944172156586	0.339184744032471	1.95252284219262	0.0146	0.0124	0.0714	0.0153	0.06	0.0213	0.0178	0.0332	0.0064	0.0518	0.0488	0.0816	0.012	0.0486	0.0933	0.0215	0.0242	0.0115	0.0053	0.0202	0.0242	0.1115	0.0371	0.0804	0.0585	0.0098
6	rs2496664	41476907	0.73	0.902267913485346	0.94	0.308944172156586	0.288656532050582	2.16685947181536	0.0147	0.0124	0.0716	0.0153	0.0605	0.0211	0.0174	0.0331	0.0065	0.0514	0.0489	0.0817	0.0117	0.0485	0.0939	0.0211	0.0236	0.0114	0.0052	0.0201	0.0245	0.1122	0.037	0.0811	0.0583	0.0096
6	rs80318851	41477066	0.74	0.82166312078733	0.94	0.308944172156586	0.263011043460421	2.00658555756278	0.0146	0.0123	0.0716	0.0153	0.0606	0.021	0.0173	0.0329	0.0064	0.0513	0.0488	0.0822	0.0114	0.0484	0.0945	0.0211	0.0236	0.0113	0.0052	0.0201	0.0245	0.1126	0.0366	0.0816	0.0581	0.0095
6	rs74687177	41479348	0.75	0.745768311887514	0.95	0.274028283204826	0.0939537453270856	1.6158701889112	0.0139	0.0118	0.0732	0.0157	0.0607	0.0198	0.0163	0.0328	0.0059	0.0493	0.0485	0.0832	0.011	0.048	0.0977	0.0204	0.0231	0.01	0.0049	0.0198	0.0245	0.1162	0.0376	0.0832	0.057	0.0083
6	rs2496644	41482745	0.76	0.674502615793853	0.95	0.274028283204826	0.0735407587654112	1.10121196759142	0.0135	0.0113	0.0739	0.0156	0.0608	0.0195	0.0161	0.0326	0.0056	0.0481	0.0478	0.0848	0.0109	0.0474	0.0994	0.0201	0.0229	0.0095	0.0047	0.0199	0.0241	0.1184	0.0378	0.0846	0.0562	0.0076
6	rs75703082	41486161	0.76	0.674502615793853	0.95	0.274028283204826	0.0635562063833337	0.926555705471928	0.0133	0.0112	0.0744	0.0155	0.0608	0.0193	0.0161	0.0324	0.0055	0.0476	0.0472	0.0854	0.011	0.047	0.0995	0.0202	0.0229	0.0095	0.0047	0.02	0.024	0.1192	0.0379	0.0849	0.0558	0.0075
6	rs2477840	41486798	0.76	0.674502615793853	0.95	0.274028283204826	0.0615179848605614	0.97456295877768	0.0133	0.0112	0.0747	0.0155	0.0608	0.0192	0.0161	0.0324	0.0055	0.0475	0.0471	0.0855	0.0111	0.047	0.0995	0.0202	0.0228	0.0095	0.0047	0.02	0.024	0.1193	0.0379	0.0849	0.0557	0.0075
6	rs10947979	41488843	0.76	0.674502615793853	0.95	0.274028283204826	0.0640968160952287	0.945986014880569	0.0133	0.0111	0.0747	0.0155	0.0608	0.0192	0.0161	0.0323	0.0055	0.0475	0.0471	0.0857	0.0111	0.0469	0.0995	0.0202	0.0228	0.0095	0.0047	0.02	0.0241	0.1194	0.0378	0.0851	0.0556	0.0075
6	rs2495244	41495339	0.76	0.674502615793853	0.95	0.274028283204826	0.0485183746094075	0.860829568802289	0.0131	0.0111	0.0749	0.0156	0.0607	0.0191	0.0163	0.0321	0.0054	0.047	0.047	0.0866	0.011	0.0472	0.0996	0.0203	0.0228	0.0094	0.0048	0.02	0.0241	0.1195	0.0376	0.0855	0.0549	0.0074
6	rs114832539	41497096	0.76	0.674502615793853	0.96	0.241969076141015	0.0486149191804967	0.853071361285864	0.013	0.0111	0.0749	0.0157	0.0608	0.019	0.0161	0.0321	0.0054	0.047	0.047	0.0865	0.011	0.0472	0.0997	0.0202	0.0228	0.0094	0.0048	0.02	0.0241	0.1197	0.0376	0.0856	0.0549	0.0073
6	rs72858910	41499180	0.76	0.674502615793853	0.97	0.212655582583661	0.0390202885823439	0.861295521476082	0.013	0.011	0.0748	0.0158	0.0608	0.0188	0.0159	0.0321	0.0054	0.047	0.047	0.0868	0.011	0.0471	0.0998	0.0202	0.0227	0.0094	0.0048	0.0199	0.0241	0.1201	0.0376	0.0859	0.0548	0.0073
6	rs2477817	41499568	0.76	0.674502615793853	0.96	0.241969076141015	0.0373548191325875	0.849197710718333	0.013	0.011	0.0748	0.0159	0.0608	0.0188	0.0159	0.032	0.0054	0.047	0.047	0.0869	0.011	0.0471	0.0998	0.0201	0.0227	0.0094	0.0048	0.0199	0.0241	0.1201	0.0376	0.0859	0.0548	0.0073
6	rs2477822	41505624	0.77	0.607778593196603	0.96	0.241969076141015	0.0303625894998186	0.730717337829811	0.0127	0.0109	0.0763	0.0161	0.0606	0.0175	0.0151	0.0317	0.0054	0.0465	0.0469	0.0881	0.0108	0.0467	0.0995	0.0193	0.0222	0.0092	0.005	0.0193	0.0232	0.1224	0.0373	0.0886	0.0546	0.007
6	rs75770170	41509900	0.79	0.487570276707753	0.96	0.241969076141015	0.0176899541651292	0.35129316611684	0.0115	0.0101	0.0794	0.0173	0.0582	0.0149	0.0141	0.0305	0.005	0.0468	0.0465	0.0909	0.0088	0.0474	0.1017	0.0167	0.0204	0.0079	0.0041	0.0184	0.0223	0.129	0.0353	0.0939	0.0554	0.0059
6	rs115670379	41512669	0.79	0.487570276707753	0.95	0.274028283204826	0.0140421838471882	0.35228994966321	0.0115	0.0101	0.0795	0.0173	0.0583	0.0148	0.014	0.0305	0.005	0.0469	0.0466	0.0909	0.0088	0.0475	0.1017	0.0167	0.0204	0.0078	0.0041	0.0184	0.0222	0.129	0.0353	0.094	0.0554	0.0059
6	rs76307188	41516026	0.79	0.487570276707753	0.95	0.274028283204826	0.00622251578436032	0.346693607835609	0.0115	0.0101	0.0795	0.0174	0.0584	0.0149	0.014	0.0305	0.005	0.047	0.0467	0.091	0.0088	0.0476	0.1018	0.0166	0.0204	0.0078	0.004	0.0183	0.0223	0.129	0.0353	0.094	0.0555	0.0059
6	rs74397815	41517448	0.79	0.487570276707753	0.95	0.274028283204826	0.00423786836844337	0.354910348811381	0.0115	0.0101	0.0795	0.0174	0.0584	0.0148	0.014	0.0305	0.005	0.047	0.0467	0.091	0.0088	0.0476	0.1018	0.0166	0.0204	0.0078	0.004	0.0183	0.0223	0.1291	0.0352	0.0943	0.0553	0.0059
6	rs114873710	41517886	0.79	0.487570276707753	0.95	0.274028283204826	0.00391533550384823	0.384221615014929	0.0115	0.0101	0.0795	0.0174	0.0584	0.0149	0.014	0.0305	0.005	0.047	0.0467	0.091	0.0088	0.0476	0.1018	0.0166	0.0204	0.0078	0.004	0.0183	0.0223	0.1291	0.0352	0.0943	0.0553	0.0059
6	rs4714478	41518013	0.79	0.487570276707753	0.95	0.274028283204826	0.00385568687543594	0.388827975028537	0.0115	0.0101	0.0795	0.0174	0.0584	0.0148	0.014	0.0305	0.005	0.047	0.0467	0.091	0.0088	0.0476	0.1018	0.0166	0.0204	0.0078	0.004	0.0183	0.0223	0.1291	0.0352	0.0943	0.0553	0.0059
6	rs4714479	41518807	0.79	0.487570276707753	0.95	0.274028283204826	0.00367389387613544	0.448445869188165	0.0115	0.0101	0.0796	0.0174	0.0584	0.0148	0.014	0.0305	0.005	0.047	0.0468	0.091	0.0088	0.0476	0.1018	0.0166	0.0204	0.0078	0.004	0.0183	0.0223	0.1291	0.0352	0.0943	0.0553	0.0059
6	rs114189821	41519712	0.79	0.487570276707753	0.95	0.274028283204826	0.00361247880334459	0.436895584269755	0.0115	0.01	0.0796	0.0174	0.0584	0.0149	0.014	0.0305	0.005	0.047	0.0467	0.091	0.0087	0.0476	0.1018	0.0166	0.0204	0.0078	0.004	0.0183	0.0223	0.1291	0.0352	0.0943	0.0553	0.0059
6	rs12212443	41520352	0.79	0.487570276707753	0.95	0.274028283204826	0.00355882956790366	0.435308758729228	0.0115	0.01	0.0796	0.0174	0.0584	0.0149	0.014	0.0305	0.005	0.0469	0.0467	0.091	0.0087	0.0476	0.1018	0.0166	0.0204	0.0078	0.004	0.0183	0.0223	0.1291	0.0353	0.0944	0.0553	0.0059
6	rs11760063	41522016	0.79	0.487570276707753	0.95	0.274028283204826	0.00340837317038435	0.426608961834101	0.0115	0.01	0.0797	0.0174	0.0584	0.0149	0.014	0.0305	0.005	0.0469	0.0467	0.091	0.0087	0.0476	0.1018	0.0167	0.0204	0.0078	0.004	0.0184	0.0223	0.1292	0.0353	0.0944	0.0553	0.0058
6	rs9471603	41532389	0.79	0.487570276707753	0.95	0.274028283204826	0.00326733464883198	0.464103744042763	0.0114	0.0098	0.0801	0.0174	0.0581	0.015	0.0141	0.0305	0.005	0.0468	0.0466	0.091	0.0087	0.0477	0.1019	0.0168	0.0204	0.0078	0.004	0.0185	0.0223	0.1293	0.035	0.0948	0.0553	0.0058
6	rs34730847	41533573	0.79	0.487570276707753	0.95	0.274028283204826	0.00300727253102278	0.472727988415191	0.0114	0.0098	0.0802	0.0174	0.0581	0.015	0.0141	0.0305	0.005	0.0468	0.0466	0.0911	0.0087	0.0477	0.102	0.0168	0.0204	0.0075	0.004	0.0185	0.0223	0.1293	0.0349	0.0949	0.0553	0.0058
6	rs55856519	41533940	0.79	0.487570276707753	0.95	0.274028283204826	0.00298704018981331	0.479901075409069	0.0114	0.0098	0.0803	0.0174	0.0581	0.015	0.0141	0.0305	0.005	0.0468	0.0466	0.091	0.0087	0.0477	0.102	0.0168	0.0204	0.0075	0.004	0.0185	0.0223	0.1293	0.035	0.0949	0.0553	0.0058
6	rs77076398	41534021	0.79	0.487570276707753	0.95	0.274028283204826	0.00298704018981331	0.475566803503387	0.0114	0.0098	0.0803	0.0174	0.0581	0.015	0.0141	0.0305	0.005	0.0468	0.0466	0.091	0.0087	0.0477	0.102	0.0168	0.0204	0.0075	0.004	0.0185	0.0223	0.1293	0.035	0.0949	0.0553	0.0058
6	rs1983891	41536427	0.79	0.487570276707753	0.95	0.274028283204826	0.0029309657296985	0.421752534991951	0.0114	0.0097	0.0803	0.0174	0.0581	0.015	0.0141	0.0305	0.005	0.0468	0.0465	0.091	0.0087	0.0477	0.102	0.0168	0.0204	0.0075	0.004	0.0186	0.0223	0.1292	0.035	0.0949	0.0552	0.0058
6	rs72858975	41537770	0.79	0.487570276707753	0.95	0.274028283204826	0.00264468364478498	0.415996947968664	0.0114	0.0097	0.0803	0.0174	0.0581	0.015	0.0141	0.0305	0.005	0.0467	0.0466	0.091	0.0087	0.0477	0.102	0.0168	0.0204	0.0075	0.004	0.0185	0.0223	0.1292	0.035	0.0949	0.0552	0.0058
6	rs12215942	41552005	0.79	0.487570276707753	0.95	0.274028283204826	0.00218910587531989	0.37912143210905	0.0115	0.0097	0.0798	0.0177	0.0575	0.0149	0.0141	0.0303	0.005	0.0462	0.047	0.0914	0.0086	0.0478	0.1019	0.017	0.0204	0.0076	0.004	0.0184	0.0224	0.1296	0.0351	0.0958	0.0547	0.0056
6	rs55977799	41556216	0.79	0.487570276707753	0.95	0.274028283204826	0.00194874259619441	0.351168625105529	0.0115	0.0096	0.0797	0.0178	0.0573	0.0149	0.0141	0.0302	0.005	0.0462	0.0471	0.0914	0.0085	0.0478	0.1018	0.017	0.0204	0.0077	0.0039	0.0183	0.0224	0.1296	0.0352	0.0959	0.0546	0.0056
6	rs3800283	41558358	0.79	0.487570276707753	0.95	0.274028283204826	0.00189911678767354	0.343471944883084	0.0115	0.0096	0.0797	0.0178	0.0573	0.0149	0.0141	0.0302	0.005	0.0462	0.0472	0.0914	0.0085	0.0478	0.1018	0.017	0.0204	0.0077	0.0039	0.0183	0.0224	0.1297	0.0353	0.0959	0.0546	0.0056
6	rs6920720	41561354	0.79	0.487570276707753	0.95	0.274028283204826	0.0017432006171261	0.347065895349878	0.0115	0.0096	0.08	0.0178	0.0571	0.0149	0.0141	0.0302	0.005	0.0461	0.0471	0.0913	0.0085	0.0479	0.1016	0.0171	0.0204	0.0077	0.004	0.0183	0.0224	0.1297	0.0352	0.0959	0.0547	0.0056
6	rs1887079	41565472	0.79	0.487570276707753	0.95	0.274028283204826	0.00174451023916855	0.348804755570169	0.0115	0.0096	0.0802	0.0178	0.057	0.015	0.0141	0.0303	0.0051	0.046	0.0471	0.091	0.0085	0.0479	0.1013	0.0171	0.0203	0.0077	0.004	0.0183	0.0225	0.1298	0.0349	0.096	0.055	0.0056
6	rs72863018	41573062	0.8	0.433874260405774	0.95	0.274028283204826	0.0011239684685185	0.33631659980073	0.0115	0.0095	0.0797	0.0179	0.0566	0.0151	0.0144	0.03	0.005	0.0454	0.0467	0.0907	0.0084	0.0481	0.101	0.0174	0.0204	0.0079	0.004	0.0187	0.0224	0.1307	0.0346	0.0967	0.055	0.0058
6	rs16894837	41574164	0.8	0.433874260405774	0.95	0.274028283204826	0.00100079171346234	0.338039752138928	0.0115	0.0095	0.0796	0.018	0.0566	0.0151	0.0145	0.0299	0.005	0.0451	0.0465	0.0906	0.0083	0.0481	0.1008	0.0175	0.0204	0.008	0.004	0.0188	0.0224	0.1311	0.0346	0.0969	0.055	0.0059
6	rs72863046	41576551	0.8	0.433874260405774	0.95	0.274028283204826	0.00088742094241062	0.311383158170298	0.0114	0.0094	0.0795	0.018	0.0566	0.0151	0.0146	0.0297	0.005	0.0448	0.0465	0.0906	0.0083	0.0482	0.1007	0.0176	0.0204	0.0079	0.004	0.019	0.0224	0.1314	0.0346	0.0972	0.055	0.0059
6	rs114626053	41577979	0.8	0.433874260405774	0.95	0.274028283204826	0.000795815460726397	0.301808716284214	0.0113	0.0094	0.0794	0.018	0.0565	0.0151	0.0147	0.0297	0.0049	0.0446	0.0465	0.0905	0.0082	0.0483	0.1006	0.0176	0.0204	0.0079	0.0039	0.0191	0.0224	0.1315	0.0347	0.0973	0.055	0.0058
6	rs1028818	41586580	0.81	0.384295662080596	0.95	0.274028283204826	0.00062966044858091	0.249694989085601	0.0111	0.0093	0.0792	0.0181	0.0564	0.0153	0.0149	0.0296	0.0049	0.0445	0.0466	0.0903	0.008	0.0484	0.1002	0.0179	0.0205	0.0079	0.0036	0.0194	0.0222	0.132	0.0347	0.0976	0.055	0.0058
6	rs74405026	41593404	0.81	0.384295662080596	0.95	0.274028283204826	0.000507930841095815	0.247563158973308	0.011	0.0093	0.079	0.0182	0.0563	0.0154	0.0151	0.0296	0.0049	0.0445	0.0466	0.0901	0.008	0.0484	0.1	0.0179	0.0206	0.0079	0.0038	0.0195	0.0222	0.1322	0.0347	0.0977	0.0548	0.0057
6	rs73418040	41595904	0.81	0.384295662080596	0.96	0.241969076141015	0.000384158748504654	0.226569922258789	0.0108	0.0092	0.0789	0.0183	0.0561	0.0158	0.0153	0.0295	0.0048	0.0445	0.0465	0.0897	0.0079	0.0486	0.0995	0.0181	0.0207	0.0078	0.0039	0.0196	0.022	0.1326	0.0348	0.0982	0.0546	0.0056
6	rs75189637	41602376	0.82	0.338707801994422	0.96	0.241969076141015	0.000388312801724658	0.219850814886909	0.0107	0.0093	0.079	0.0184	0.0559	0.0159	0.0154	0.0297	0.0049	0.0446	0.0465	0.0895	0.0079	0.0487	0.0991	0.0182	0.0208	0.0079	0.0039	0.0196	0.022	0.1326	0.0348	0.0983	0.0545	0.0055
6	rs113254463	41603626	0.82	0.338707801994422	0.97	0.212655582583661	0.000384158748504654	0.215765508792263	0.0106	0.0093	0.0791	0.0185	0.0557	0.0161	0.0155	0.0298	0.0049	0.0446	0.0464	0.0891	0.008	0.049	0.0986	0.0183	0.0208	0.008	0.0039	0.0197	0.022	0.1326	0.0348	0.0983	0.0542	0.0054
6	rs2495229	41605830	0.82	0.338707801994422	0.97	0.212655582583661	0.000301446930261387	0.202402220991844	0.0105	0.0093	0.0794	0.0187	0.0555	0.0164	0.0157	0.0295	0.0049	0.0444	0.0465	0.0886	0.0081	0.0495	0.098	0.0186	0.0209	0.008	0.004	0.0198	0.022	0.1328	0.0349	0.0984	0.0536	0.0053
6	rs75852965	41607584	0.83	0.29697514221559	0.96	0.241969076141015	0.00043822311137922	0.179064177769424	0.0101	0.0089	0.0803	0.0191	0.0552	0.0172	0.0163	0.0283	0.005	0.0439	0.0465	0.0872	0.008	0.0509	0.0969	0.0195	0.0215	0.008	0.004	0.0202	0.0215	0.1328	0.0357	0.0983	0.0527	0.0052
6	rs2250898	41607778	0.84	0.258953137461488	0.96	0.241969076141015	0.000269263243902022	0.191692494967594	0.0103	0.0087	0.0804	0.0193	0.0548	0.0174	0.0164	0.0281	0.005	0.0437	0.046	0.0874	0.008	0.0513	0.0966	0.02	0.0216	0.008	0.0041	0.0201	0.0215	0.1332	0.0357	0.0984	0.0524	0.0052
6	rs72863062	41607914	0.84	0.258953137461488	0.96	0.241969076141015	0.000289684843431985	0.167128792396699	0.0102	0.0087	0.0805	0.0193	0.0546	0.0174	0.0164	0.0281	0.0049	0.0439	0.0459	0.0875	0.008	0.0515	0.0969	0.0199	0.0217	0.008	0.004	0.0201	0.0212	0.1333	0.0354	0.0983	0.0523	0.0051
6	rs76460675	41608220	0.84	0.258953137461488	0.96	0.241969076141015	0.000245133573649145	0.161949537948731	0.01	0.0088	0.0805	0.0194	0.0546	0.0175	0.0164	0.028	0.0047	0.0444	0.0458	0.0883	0.0081	0.0515	0.0969	0.0199	0.0218	0.0079	0.0041	0.0202	0.0209	0.1335	0.035	0.0981	0.0522	0.0051
6	rs79288316	41609951	0.86	0.193417951625055	0.96	0.241969076141015	0.000644566282151611	0.156828124956511	0.0093	0.0087	0.0821	0.0195	0.0539	0.0177	0.0165	0.028	0.0045	0.0449	0.0453	0.0883	0.0081	0.0517	0.0977	0.0202	0.0225	0.0079	0.0043	0.0202	0.02	0.1337	0.0347	0.096	0.0527	0.0051
6	rs4711686	41612008	0.86	0.193417951625055	0.96	0.241969076141015	0.000735101046797578	0.153478242882587	0.0091	0.0086	0.0823	0.0195	0.0537	0.0177	0.0165	0.0279	0.0045	0.045	0.0449	0.0885	0.0081	0.0516	0.0987	0.0202	0.0227	0.008	0.0044	0.0201	0.0197	0.1335	0.0347	0.0957	0.0527	0.0052
6	rs72863069	41612752	0.86	0.193417951625055	0.96	0.241969076141015	0.000602893625521492	0.156443977835024	0.0091	0.0086	0.0826	0.0196	0.0535	0.0179	0.0165	0.0279	0.0045	0.045	0.0452	0.0885	0.0081	0.0517	0.0986	0.0203	0.0227	0.008	0.0044	0.02	0.0196	0.1335	0.0345	0.0955	0.0525	0.0052
6	rs12661964	41613314	0.86	0.193417951625055	0.96	0.241969076141015	0.000524777719618934	0.155676690275074	0.0091	0.0086	0.0826	0.0196	0.0534	0.018	0.0166	0.0279	0.0045	0.045	0.0453	0.0886	0.0081	0.0519	0.0986	0.0203	0.0228	0.008	0.0044	0.0199	0.0196	0.1336	0.0344	0.0955	0.0523	0.0053
6	rs7763699	41613772	0.86	0.193417951625055	0.94	0.308944172156586	0.000484647981261283	0.154815099722716	0.009	0.0086	0.0826	0.0196	0.0533	0.0181	0.0166	0.028	0.0045	0.0449	0.0454	0.0886	0.0081	0.0521	0.0986	0.0203	0.0228	0.008	0.0044	0.0198	0.0196	0.1336	0.0344	0.0956	0.0521	0.0053
6	rs3789209	41614929	0.86	0.193417951625055	0.94	0.308944172156586	0.000476937643846081	0.151670577547215	0.009	0.0086	0.0824	0.0197	0.0531	0.0182	0.0167	0.028	0.0044	0.0447	0.0454	0.0886	0.0081	0.0524	0.0988	0.0203	0.0228	0.008	0.0044	0.0195	0.0195	0.1336	0.0343	0.096	0.0519	0.0053
6	rs2281326	41617658	0.86	0.193417951625055	0.94	0.308944172156586	0.00061448534979764	0.154910747788584	0.009	0.0086	0.0827	0.0197	0.0532	0.0182	0.0167	0.0279	0.0044	0.0447	0.0455	0.0883	0.0081	0.0522	0.0988	0.0202	0.0228	0.008	0.0044	0.0194	0.0195	0.1341	0.0339	0.0961	0.0518	0.0053
6	rs12199887	41620938	0.87	0.165571370278195	0.94	0.308944172156586	0.00100245784755975	0.139879689446341	0.0088	0.0085	0.083	0.02	0.053	0.0181	0.017	0.0278	0.0044	0.0446	0.0451	0.0888	0.0079	0.0518	0.0991	0.0201	0.0229	0.0079	0.0043	0.0193	0.0192	0.1355	0.0336	0.0958	0.0516	0.0053
6	rs2143678	41623033	0.89	0.118826527661215	0.94	0.308944172156586	0.00186983471282138	0.123297674736775	0.0088	0.0081	0.0837	0.0199	0.0529	0.017	0.0169	0.0267	0.0041	0.0444	0.0442	0.091	0.0074	0.0515	0.1002	0.0194	0.0218	0.0073	0.004	0.0191	0.0191	0.1396	0.033	0.0958	0.0524	0.0052
6	rs12529962	41623300	0.89	0.118826527661215	0.94	0.308944172156586	0.00159172573077967	0.103449469081106	0.0087	0.0081	0.0838	0.0198	0.0527	0.0169	0.0169	0.0265	0.004	0.0444	0.0441	0.0911	0.0073	0.0516	0.1003	0.0193	0.0216	0.0072	0.0039	0.0191	0.0191	0.1403	0.0333	0.096	0.0525	0.0052
6	rs12212842	41625907	0.9	0.0995502148251544	0.94	0.308944172156586	0.00657846428949535	0.144984041816676	0.0083	0.0078	0.0848	0.0189	0.0536	0.0167	0.0167	0.0238	0.0034	0.044	0.0435	0.0926	0.0063	0.052	0.1012	0.0177	0.0199	0.0059	0.0035	0.0187	0.0181	0.1465	0.0326	0.0977	0.0542	0.0048
6	rs114071735	41627043	0.9	0.0995502148251544	0.94	0.308944172156586	0.0185739790624014	0.191486491249225	0.0082	0.0076	0.0855	0.0188	0.0542	0.0165	0.0166	0.0233	0.0033	0.044	0.0434	0.0924	0.0061	0.0521	0.1012	0.0173	0.0194	0.0056	0.0034	0.0186	0.018	0.1483	0.0323	0.0977	0.0549	0.0047
6	rs73735917	41630084	0.9	0.0995502148251544	0.94	0.308944172156586	0.0159123507664611	0.197490935376737	0.0081	0.0075	0.0857	0.0186	0.0547	0.0164	0.0165	0.023	0.0032	0.0438	0.0432	0.0924	0.0061	0.0521	0.1014	0.0171	0.019	0.0053	0.0033	0.0186	0.0179	0.1495	0.032	0.0978	0.0554	0.0048
6	rs2057066	41630783	0.9	0.0995502148251544	0.94	0.308944172156586	0.0131898367246267	0.183816025136893	0.008	0.0075	0.0858	0.0188	0.0548	0.0164	0.0165	0.023	0.0032	0.0438	0.0429	0.0924	0.006	0.0526	0.1016	0.0171	0.019	0.0053	0.0036	0.0186	0.0179	0.1496	0.032	0.0977	0.0551	0.0047
6	rs1011100	41643245	0.9	0.0995502148251544	0.94	0.308944172156586	0.0159781821968104	0.183612949130593	0.0078	0.0072	0.0871	0.0184	0.055	0.0161	0.0159	0.0227	0.0036	0.0431	0.0428	0.0939	0.0054	0.0534	0.1023	0.0164	0.018	0.0046	0.0033	0.0189	0.017	0.1518	0.0323	0.0975	0.0551	0.0044
6	rs9471624	41643608	0.9	0.0995502148251544	0.95	0.274028283204826	0.0157812875366568	0.192826857139163	0.0078	0.0072	0.0871	0.0182	0.0551	0.016	0.0158	0.0227	0.0036	0.0431	0.0429	0.094	0.0053	0.0535	0.1023	0.0164	0.0178	0.0046	0.0033	0.0189	0.017	0.152	0.0322	0.0976	0.0552	0.0043
6	rs2842643	41650736	0.9	0.0995502148251544	0.95	0.274028283204826	0.0256133239945567	0.252959970246721	0.0078	0.007	0.0884	0.0178	0.0555	0.0158	0.0152	0.0223	0.0032	0.0436	0.0429	0.0939	0.0045	0.0546	0.1029	0.0158	0.0172	0.004	0.003	0.0192	0.0166	0.1545	0.0316	0.0977	0.0556	0.0035
6	rs115794288	41657673	0.89	0.118826527661215	0.95	0.274028283204826	0.0247271580774046	0.259188771051762	0.0078	0.007	0.0887	0.0179	0.0554	0.0158	0.0152	0.0222	0.0032	0.0435	0.0429	0.0938	0.0045	0.0545	0.103	0.0158	0.0172	0.0042	0.003	0.0192	0.0166	0.1544	0.0316	0.0976	0.0557	0.0035
6	rs1015149	41658889	0.89	0.118826527661215	0.95	0.274028283204826	0.0245365827615578	0.261807608332423	0.0078	0.007	0.0887	0.0179	0.0554	0.0158	0.0152	0.0222	0.0032	0.0435	0.0429	0.0938	0.0045	0.0544	0.103	0.0158	0.0172	0.0042	0.003	0.0192	0.0166	0.1544	0.0316	0.0976	0.0557	0.0035
6	rs9462738	41664501	0.9	0.0995502148251544	0.96	0.241969076141015	0.0269472452845295	0.279551517987119	0.0078	0.0069	0.0887	0.0179	0.0556	0.0158	0.0153	0.0222	0.0032	0.0436	0.0431	0.0938	0.0044	0.0544	0.1026	0.0158	0.0171	0.0041	0.003	0.0192	0.0165	0.1548	0.0315	0.0977	0.0558	0.0035
6	rs79018530	41664561	0.9	0.0995502148251544	0.96	0.241969076141015	0.0281088055141208	0.278504683205491	0.0078	0.0069	0.0887	0.0178	0.0556	0.0157	0.0153	0.0222	0.0032	0.0436	0.0431	0.0938	0.0044	0.0544	0.1026	0.0158	0.0171	0.0041	0.003	0.0192	0.0164	0.1548	0.0315	0.0978	0.0558	0.0035
6	rs12660825	41665483	0.9	0.0995502148251544	0.96	0.241969076141015	0.0409650791309011	0.368726076957863	0.0078	0.0067	0.0888	0.0176	0.056	0.0153	0.0155	0.0219	0.0031	0.0436	0.043	0.0938	0.0045	0.0538	0.1028	0.0155	0.0171	0.0038	0.0028	0.0191	0.0153	0.1562	0.0308	0.0993	0.0566	0.0035
6	rs73420071	41665907	0.9	0.0995502148251544	0.96	0.241969076141015	0.0515718882184043	0.421097413640073	0.0078	0.0066	0.089	0.0175	0.0562	0.0152	0.0158	0.0217	0.0031	0.0436	0.043	0.0938	0.0044	0.0536	0.103	0.0151	0.0172	0.0037	0.0027	0.0191	0.0148	0.1566	0.0306	0.0998	0.0572	0.0035
6	rs13206766	41667037	0.9	0.0995502148251544	0.96	0.241969076141015	0.0583875190732569	0.43874882775966	0.0078	0.0064	0.089	0.0174	0.0563	0.0152	0.0158	0.0216	0.003	0.0436	0.0429	0.0939	0.0043	0.0535	0.103	0.015	0.0172	0.0036	0.0026	0.0191	0.0146	0.1568	0.0306	0.0999	0.0573	0.0035
6	rs9369305	41670608	0.9	0.0995502148251544	0.96	0.241969076141015	0.0576984924752009	0.474349628098756	0.0077	0.0063	0.0889	0.0172	0.0565	0.0152	0.016	0.0216	0.0029	0.0437	0.0429	0.0939	0.0042	0.0535	0.1032	0.015	0.017	0.0035	0.0026	0.019	0.0145	0.1577	0.0306	0.0999	0.0575	0.0034
6	rs112999365	41672469	0.9	0.0995502148251544	0.96	0.241969076141015	0.0611230933567865	0.477597225300816	0.0077	0.0062	0.0889	0.0173	0.0566	0.0152	0.016	0.0215	0.0028	0.0437	0.043	0.0939	0.0042	0.0534	0.1033	0.015	0.0168	0.0034	0.0025	0.019	0.0146	0.158	0.0306	0.1001	0.0574	0.0033
6	rs9462739	41680247	0.9	0.0995502148251544	0.96	0.241969076141015	0.0678049732652616	0.531847251604536	0.0076	0.0061	0.0889	0.0174	0.0569	0.0152	0.016	0.0215	0.0027	0.0438	0.0432	0.0938	0.004	0.0529	0.1036	0.0149	0.0163	0.0032	0.0025	0.0188	0.0147	0.159	0.0305	0.1007	0.0573	0.0032
6	rs17794619	41681183	0.9	0.0995502148251544	0.96	0.241969076141015	0.0692003601892196	0.516039058559199	0.0077	0.0061	0.0889	0.0174	0.057	0.0152	0.016	0.0215	0.0026	0.0438	0.0432	0.0937	0.004	0.0529	0.1036	0.0149	0.0163	0.0032	0.0025	0.0188	0.0147	0.159	0.0304	0.1007	0.0573	0.0032
6	rs12525992	41688990	0.91	0.0827439743829911	0.96	0.241969076141015	0.0676443890681649	0.570460997327925	0.0075	0.0061	0.0892	0.017	0.0572	0.0151	0.0158	0.0222	0.0024	0.0442	0.0433	0.0935	0.0035	0.0517	0.104	0.0147	0.0161	0.0029	0.0022	0.0184	0.0148	0.1589	0.0303	0.1013	0.0591	0.003
6	rs76432871	41692402	0.91	0.0827439743829911	0.96	0.241969076141015	0.0659140813009954	0.580821308540651	0.0074	0.006	0.0893	0.017	0.0572	0.0151	0.0158	0.0224	0.0023	0.0442	0.0433	0.0938	0.0035	0.0514	0.104	0.0147	0.016	0.0029	0.0022	0.0183	0.0149	0.1588	0.0303	0.1013	0.0594	0.003
6	rs9471637	41692695	0.91	0.0827439743829911	0.96	0.241969076141015	0.0663884764418588	0.57797838268751	0.0074	0.006	0.0893	0.017	0.0572	0.0151	0.0158	0.0224	0.0023	0.0442	0.0433	0.0938	0.0035	0.0514	0.104	0.0147	0.016	0.0029	0.0022	0.0183	0.0149	0.1588	0.0303	0.1013	0.0594	0.003
6	rs74590024	41700144	0.91	0.0827439743829911	0.98	0.18597139562509	0.071859074949205	0.567630466983224	0.0074	0.006	0.0893	0.017	0.0573	0.0151	0.0158	0.0225	0.0023	0.0442	0.0433	0.0938	0.0034	0.0513	0.104	0.0147	0.016	0.0028	0.0021	0.0182	0.0146	0.159	0.0303	0.1015	0.0597	0.0029
6	rs76361738	41706835	0.91	0.0827439743829911	0.99	0.161794913519683	0.0716506376153801	0.600671714308084	0.0074	0.006	0.0892	0.0169	0.0574	0.0151	0.0158	0.0225	0.0022	0.0442	0.0433	0.0938	0.0034	0.0512	0.104	0.0147	0.016	0.0028	0.0021	0.0181	0.0147	0.1591	0.0302	0.1016	0.06	0.0029
6	rs80039733	41709616	0.91	0.0827439743829911	0.99	0.161794913519683	0.0649915088446931	0.61144810810368	0.0073	0.006	0.0891	0.0167	0.0579	0.0151	0.016	0.0227	0.0021	0.0442	0.0432	0.0938	0.0033	0.0511	0.1038	0.0148	0.0159	0.0026	0.002	0.0179	0.0147	0.1593	0.0302	0.1018	0.0601	0.0027
6	rs4714510	41710654	0.91	0.0827439743829911	0.99	0.161794913519683	0.0621988542997368	0.674671839768706	0.0073	0.006	0.089	0.0165	0.0581	0.0152	0.0161	0.0229	0.002	0.0443	0.0432	0.0939	0.0032	0.0511	0.1039	0.0144	0.0159	0.0025	0.0019	0.0178	0.0147	0.1593	0.0302	0.1022	0.0601	0.0026
6	rs115960275	41715126	0.91	0.0827439743829911	0.99	0.161794913519683	0.0274206891990065	0.703238388112736	0.0071	0.006	0.0889	0.0151	0.059	0.015	0.0159	0.0244	0.0016	0.0441	0.043	0.0952	0.0026	0.0515	0.1051	0.0139	0.0155	0.0022	0.0016	0.017	0.0148	0.1598	0.0302	0.1034	0.0594	0.0021
6	rs6907935	41717855	0.91	0.0827439743829911	0.99	0.161794913519683	0.0245666035189946	0.794594849418268	0.0071	0.0061	0.0892	0.0143	0.0595	0.015	0.016	0.0249	0.0016	0.044	0.043	0.0962	0.0024	0.0516	0.1054	0.0136	0.0151	0.002	0.0014	0.0167	0.015	0.1596	0.0301	0.104	0.0592	0.002
6	rs6941539	41719110	0.91	0.0827439743829911	0.99	0.161794913519683	0.0262060532087372	0.911446753555987	0.0068	0.0062	0.0887	0.0141	0.0597	0.0149	0.016	0.0251	0.0016	0.0441	0.0429	0.0965	0.0024	0.0518	0.106	0.0135	0.0151	0.002	0.0014	0.0166	0.015	0.1598	0.0299	0.1041	0.0589	0.0019
6	rs61399274	41719580	0.91	0.0827439743829911	1	0.139999700676332	0.0256442796868567	0.963906495874141	0.0068	0.0062	0.0886	0.014	0.0598	0.0149	0.0159	0.0251	0.0016	0.0441	0.0429	0.0966	0.0024	0.0519	0.1061	0.0135	0.0151	0.002	0.0014	0.0166	0.015	0.1598	0.0299	0.1041	0.0588	0.0019
6	rs79529786	41727485	0.9	0.0995502148251544	1	0.139999700676332	0.0531972954229895	1.00827050464493	0.0063	0.0061	0.0883	0.0132	0.0614	0.0146	0.0155	0.0256	0.0015	0.0441	0.0434	0.0974	0.0023	0.0525	0.1059	0.0138	0.0145	0.002	0.0012	0.0167	0.015	0.1624	0.0294	0.1026	0.0578	0.0018
6	rs73422097	41727740	0.9	0.0995502148251544	1	0.139999700676332	0.0536433459532489	1.04962030272201	0.0063	0.0061	0.0883	0.0132	0.0614	0.0146	0.0155	0.0256	0.0015	0.0441	0.0434	0.0974	0.0023	0.0525	0.1058	0.0138	0.0145	0.002	0.0012	0.0167	0.015	0.1624	0.0294	0.1026	0.0578	0.0018
6	rs12661968	41729406	0.9	0.0995502148251544	1	0.139999700676332	0.0538673073253026	1.10463506347922	0.0063	0.0061	0.0881	0.0133	0.0613	0.0146	0.0155	0.0256	0.0015	0.0441	0.0433	0.0976	0.0023	0.0526	0.1057	0.0138	0.0145	0.002	0.0012	0.0167	0.015	0.1623	0.0293	0.1027	0.0578	0.0018
6	rs6458240	41732151	0.9	0.0995502148251544	1	0.139999700676332	0.05656810739188	1.09306965054955	0.0061	0.0061	0.088	0.0133	0.0612	0.0147	0.0156	0.0258	0.0015	0.0441	0.0431	0.0975	0.0022	0.0527	0.1058	0.0139	0.0145	0.002	0.0012	0.0167	0.015	0.1622	0.0292	0.103	0.0579	0.0019
6	rs79585500	41732662	0.9	0.0995502148251544	1	0.139999700676332	0.0545951488357008	1.0565693569493	0.0061	0.0061	0.088	0.0133	0.0612	0.0147	0.0155	0.0258	0.0015	0.0441	0.0431	0.0975	0.0022	0.0527	0.1058	0.014	0.0145	0.002	0.0012	0.0167	0.015	0.1622	0.0292	0.1029	0.0579	0.0018
6	rs35398242	41746606	0.89	0.118826527661215	1.01	0.120454976543865	0.0753552667519999	1.095348372677	0.0057	0.0063	0.0876	0.0135	0.0618	0.0147	0.0155	0.0265	0.0015	0.0436	0.0431	0.0978	0.0022	0.0522	0.1064	0.0149	0.0148	0.0019	0.001	0.0169	0.0151	0.162	0.029	0.1013	0.0583	0.0018
6	rs6925777	41750822	0.89	0.118826527661215	1.01	0.120454976543865	0.0810164733781618	1.16410923640902	0.0056	0.0062	0.0875	0.0136	0.0622	0.0148	0.0159	0.0267	0.0015	0.0431	0.0429	0.0974	0.0021	0.0522	0.1064	0.0154	0.015	0.0019	0.0011	0.0168	0.0151	0.1621	0.0288	0.1012	0.058	0.0017
6	rs114793773	41752598	0.89	0.118826527661215	1.01	0.120454976543865	0.0836125066048317	1.17399365260408	0.0056	0.0062	0.0875	0.0135	0.0623	0.0148	0.0159	0.0268	0.0015	0.0431	0.0429	0.0974	0.0021	0.0522	0.1065	0.0154	0.015	0.0019	0.0011	0.0168	0.0151	0.1621	0.0288	0.1012	0.058	0.0017
6	rs12202219	41761495	0.89	0.118826527661215	1.01	0.120454976543865	0.0853956744013605	1.16213415667061	0.0056	0.0062	0.0875	0.0135	0.0623	0.0148	0.0159	0.0268	0.0015	0.0431	0.0429	0.0974	0.0021	0.0522	0.1065	0.0154	0.015	0.0019	0.0011	0.0168	0.0151	0.1621	0.0288	0.1012	0.058	0.0017
6	rs2185798	41773576	0.89	0.118826527661215	1.01	0.120454976543865	0.0884846742989674	1.20638603132157	0.0056	0.0062	0.0875	0.0135	0.0624	0.0148	0.0159	0.0268	0.0014	0.0431	0.043	0.0974	0.002	0.0522	0.1065	0.0154	0.0151	0.0019	0.001	0.0168	0.0151	0.1621	0.0289	0.1011	0.058	0.0016
6	rs6926173	41773735	0.89	0.118826527661215	1.01	0.120454976543865	0.0886039592612383	1.20771148290326	0.0056	0.0062	0.0875	0.0135	0.0624	0.0148	0.0159	0.0268	0.0014	0.0431	0.043	0.0974	0.002	0.0522	0.1065	0.0154	0.0151	0.0019	0.001	0.0168	0.0151	0.1621	0.0289	0.1011	0.058	0.0016
6	rs191316204	41783246	0.89	0.118826527661215	1.01	0.120454976543865	0.088436988863279	1.20241122211318	0.0056	0.0063	0.0876	0.0135	0.0625	0.0148	0.0159	0.0268	0.0014	0.0431	0.043	0.0973	0.0021	0.0522	0.1065	0.0154	0.0151	0.0019	0.0011	0.0168	0.0151	0.1619	0.0289	0.1011	0.058	0.0017
6	rs33954419	41786136	0.89	0.118826527661215	1.01	0.120454976543865	0.0887472358290022	1.20357030167944	0.0056	0.0062	0.0876	0.0135	0.0625	0.0148	0.0159	0.0268	0.0014	0.0431	0.043	0.0973	0.002	0.0522	0.1065	0.0154	0.0151	0.0019	0.0011	0.0168	0.0151	0.162	0.0289	0.1011	0.0579	0.0017
6	rs78148697	41789709	0.89	0.118826527661215	1.01	0.120454976543865	0.0912783843580108	1.24142998434131	0.0055	0.0062	0.0877	0.0135	0.0625	0.0148	0.0159	0.0268	0.0014	0.0431	0.043	0.0973	0.0019	0.0522	0.1066	0.0154	0.0151	0.0019	0.0011	0.0168	0.0151	0.162	0.0289	0.1011	0.058	0.0016
6	rs9381094	41800629	0.89	0.118826527661215	1.01	0.120454976543865	0.0988620119051129	1.32128315347258	0.0055	0.0062	0.0878	0.0135	0.0625	0.0148	0.0159	0.0268	0.0013	0.0431	0.043	0.0973	0.0017	0.0523	0.1069	0.0154	0.015	0.0019	0.001	0.0168	0.0151	0.162	0.0289	0.1013	0.058	0.0015
6	rs2249703	41814760	0.89	0.118826527661215	1.01	0.120454976543865	0.10522562097957	1.35416848011042	0.0054	0.0062	0.0879	0.0135	0.0625	0.0148	0.016	0.0268	0.0013	0.0431	0.043	0.0973	0.0017	0.0523	0.107	0.0154	0.0148	0.0019	0.001	0.0168	0.0151	0.1619	0.0289	0.1014	0.058	0.0015
6	rs68017625	41816134	0.89	0.118826527661215	1.02	0.103026239636585	0.105305405076623	1.37752237390128	0.0054	0.0062	0.0879	0.0135	0.0625	0.0148	0.016	0.0268	0.0013	0.0431	0.043	0.0973	0.0017	0.0523	0.107	0.0154	0.0148	0.0019	0.001	0.0168	0.0151	0.1619	0.0289	0.1014	0.0579	0.0015
6	rs2395789	41824218	0.89	0.118826527661215	1.02	0.103026239636585	0.107419920326134	1.35552050935057	0.0054	0.0062	0.088	0.0135	0.0625	0.0148	0.016	0.0268	0.0013	0.0431	0.0429	0.0972	0.0016	0.0523	0.1071	0.0154	0.0148	0.0019	0.001	0.0168	0.0151	0.1619	0.0289	0.1014	0.0579	0.0015
6	rs34718512	41848061	0.89	0.118826527661215	1.01	0.120454976543865	0.110216054303127	1.31791802867624	0.0054	0.0062	0.0881	0.0135	0.0625	0.0148	0.016	0.0268	0.0013	0.0431	0.0429	0.0971	0.0016	0.0523	0.1071	0.0154	0.0147	0.0019	0.001	0.0168	0.0151	0.1619	0.0289	0.1014	0.0579	0.0015
6	rs11756859	41848244	0.89	0.118826527661215	1.01	0.120454976543865	0.110216054303127	1.31791802867624	0.0054	0.0062	0.0881	0.0135	0.0625	0.0148	0.016	0.0268	0.0013	0.0431	0.0429	0.0971	0.0016	0.0523	0.1071	0.0154	0.0147	0.0019	0.001	0.0168	0.0151	0.1619	0.0289	0.1014	0.0579	0.0015
6	rs1536703	41852755	0.89	0.118826527661215	1.01	0.120454976543865	0.110325539371771	1.32363960400573	0.0054	0.0062	0.0881	0.0135	0.0625	0.0148	0.016	0.0268	0.0013	0.0431	0.0429	0.0971	0.0016	0.0523	0.1071	0.0154	0.0147	0.0019	0.001	0.0168	0.0151	0.1619	0.0289	0.1014	0.0579	0.0015
6	rs116360833	41857482	0.89	0.118826527661215	1.01	0.120454976543865	0.110133984570305	1.30766339989067	0.0054	0.0062	0.0881	0.0135	0.0625	0.0148	0.016	0.0268	0.0013	0.0431	0.0429	0.0971	0.0016	0.0523	0.1071	0.0154	0.0147	0.0019	0.001	0.0168	0.0151	0.1619	0.0289	0.1014	0.0579	0.0015
6	rs114056237	41877671	0.89	0.118826527661215	1.01	0.120454976543865	0.102770934121738	1.23776792095723	0.0054	0.0063	0.0881	0.0135	0.0625	0.0148	0.0161	0.0268	0.0012	0.043	0.0426	0.0972	0.0017	0.0523	0.1072	0.0155	0.0148	0.0019	0.001	0.0168	0.0152	0.1621	0.0288	0.1015	0.0578	0.0015
6	rs75173045	41892291	0.89	0.118826527661215	1.02	0.103026239636585	0.101778311626155	1.18769167039996	0.0054	0.0063	0.088	0.0136	0.0624	0.0148	0.0162	0.0267	0.0012	0.0429	0.0422	0.0973	0.0017	0.0523	0.1072	0.0155	0.015	0.0019	0.001	0.0169	0.0152	0.1623	0.0286	0.1016	0.0578	0.0014
6	rs2296916	41895150	0.89	0.118826527661215	1.01	0.120454976543865	0.103822294473564	1.21251839744466	0.0054	0.0063	0.088	0.0136	0.0624	0.0148	0.0162	0.0267	0.0012	0.0429	0.0422	0.0974	0.0017	0.0523	0.1072	0.0155	0.015	0.0019	0.001	0.0169	0.0152	0.1623	0.0286	0.1016	0.0578	0.0014
6	rs3828855	41900406	0.89	0.118826527661215	1	0.139999700676332	0.104721194126204	1.18802209245936	0.0054	0.0064	0.088	0.0136	0.0624	0.0148	0.0162	0.0267	0.0012	0.0429	0.0421	0.0974	0.0017	0.0523	0.1072	0.0156	0.015	0.0019	0.001	0.0169	0.0152	0.1624	0.0286	0.1016	0.0577	0.0014
6	rs9529	41903007	0.89	0.118826527661215	1	0.139999700676332	0.112446225131183	1.17382878963557	0.0054	0.0064	0.088	0.0135	0.0624	0.0148	0.0163	0.0267	0.0012	0.0428	0.0417	0.0974	0.0017	0.0523	0.1072	0.0157	0.0152	0.0019	9e-04	0.0169	0.0153	0.1628	0.0285	0.1014	0.0577	0.0014
6	rs9381100	41911185	0.89	0.118826527661215	1	0.139999700676332	0.107608541242039	1.15506175414995	0.0055	0.0066	0.0885	0.0137	0.0625	0.0148	0.0163	0.0268	0.0011	0.0427	0.0419	0.0975	0.0017	0.0521	0.1074	0.0158	0.0152	0.0019	9e-04	0.0168	0.0153	0.1625	0.0284	0.1011	0.0572	0.0014
6	rs9349205	41925159	0.89	0.118826527661215	1	0.139999700676332	0.163702587660997	1.27664730569055	0.0056	0.0062	0.0894	0.0133	0.0624	0.0148	0.0163	0.0222	9e-04	0.0422	0.042	0.0986	0.0016	0.0526	0.1088	0.0158	0.0152	0.0019	8e-04	0.0168	0.0153	0.1632	0.0285	0.1026	0.0571	0.0013
6	rs11970772	41925290	0.89	0.118826527661215	1	0.139999700676332	0.190765504217054	1.3975438760517	0.0056	0.0062	0.0895	0.0131	0.0625	0.0148	0.0163	0.0217	9e-04	0.0423	0.0421	0.0987	0.0016	0.0526	0.1089	0.0158	0.0152	0.0019	8e-04	0.0168	0.0155	0.1633	0.0285	0.1026	0.0572	0.0013
6	rs17287803	41932001	0.89	0.118826527661215	1	0.139999700676332	0.182376616782008	1.3875271627489	0.0054	0.0061	0.0885	0.0129	0.0617	0.0151	0.0171	0.0219	7e-04	0.0421	0.0422	0.0997	0.0014	0.0539	0.1087	0.0157	0.0156	0.0019	7e-04	0.017	0.0157	0.1633	0.0281	0.1025	0.0568	0.001
6	rs34221531	41933459	0.89	0.118826527661215	1	0.139999700676332	0.186506538452824	1.43499779565495	0.0054	0.0061	0.0885	0.0129	0.0617	0.0151	0.0171	0.0219	7e-04	0.0421	0.0422	0.0998	0.0014	0.054	0.1087	0.0157	0.0156	0.0019	7e-04	0.017	0.0157	0.1632	0.0281	0.1025	0.0568	0.001
6	rs4607432	41934647	0.89	0.118826527661215	1	0.139999700676332	0.193087497524295	1.47038416272046	0.0054	0.0061	0.0884	0.0129	0.0616	0.0151	0.0171	0.0219	7e-04	0.0421	0.0422	0.0998	0.0013	0.054	0.1086	0.0157	0.0156	0.0019	7e-04	0.017	0.0157	0.1633	0.0281	0.1025	0.0568	0.001
6	rs61375651	41935781	0.89	0.118826527661215	1	0.139999700676332	0.191791290818374	1.47329643502667	0.0054	0.0061	0.0884	0.0129	0.0616	0.0151	0.0171	0.0219	7e-04	0.0422	0.0422	0.0997	0.0013	0.0542	0.1086	0.0157	0.0156	0.0019	7e-04	0.017	0.0157	0.1632	0.0281	0.1022	0.0569	9e-04
6	rs72853823	41936010	0.89	0.118826527661215	1	0.139999700676332	0.190879325133004	1.45122064167229	0.0054	0.0061	0.0884	0.0129	0.0616	0.0151	0.0171	0.0219	7e-04	0.0422	0.0422	0.0997	0.0013	0.0543	0.1086	0.0157	0.0156	0.0019	7e-04	0.017	0.0158	0.1632	0.0281	0.1022	0.0569	9e-04
6	rs115022028	41938465	0.89	0.118826527661215	1	0.139999700676332	0.192095831804923	1.4232334954815	0.0055	0.006	0.0883	0.0128	0.0615	0.015	0.0172	0.022	7e-04	0.0421	0.0423	0.0997	0.0013	0.0544	0.1086	0.0157	0.0156	0.0019	7e-04	0.017	0.0159	0.1636	0.0281	0.1021	0.0568	0.001
6	rs79334131	41939609	0.89	0.118826527661215	1	0.139999700676332	0.195387090394625	1.4606262449723	0.0055	0.006	0.0882	0.0128	0.0615	0.015	0.0172	0.022	7e-04	0.0421	0.0423	0.0997	0.0013	0.0544	0.1086	0.0157	0.0156	0.0019	7e-04	0.017	0.0159	0.1636	0.0281	0.102	0.0568	0.001
6	rs7774393	41946440	0.89	0.118826527661215	1	0.139999700676332	0.185123988224971	1.45669180168183	0.0056	0.006	0.0879	0.0129	0.0614	0.015	0.0173	0.0222	7e-04	0.0418	0.0423	0.0996	0.0013	0.0546	0.1085	0.016	0.0158	0.0019	7e-04	0.017	0.0163	0.1637	0.0282	0.1015	0.0564	0.001
6	rs9462762	41975322	0.88	0.140769569262351	1	0.139999700676332	0.168782161392889	1.44165412738415	0.0059	0.0059	0.0873	0.0134	0.0609	0.0151	0.0175	0.0227	8e-04	0.0417	0.042	0.0992	0.0014	0.0556	0.1085	0.016	0.0164	0.0021	9e-04	0.0166	0.0169	0.1633	0.0276	0.1008	0.0559	0.0011
6	rs182679717	41975693	0.88	0.140769569262351	1.01	0.120454976543865	0.164119525317458	1.39312826805992	0.0059	0.0059	0.0873	0.0134	0.0609	0.0151	0.0175	0.0227	8e-04	0.0416	0.042	0.0992	0.0014	0.0556	0.1085	0.016	0.0164	0.0021	9e-04	0.0166	0.0169	0.1633	0.0276	0.1008	0.0559	0.0011
6	rs12530094	41979204	0.88	0.140769569262351	1.02	0.103026239636585	0.14894163135494	1.28887086680226	0.006	0.0059	0.0872	0.0137	0.0609	0.0153	0.0177	0.0228	9e-04	0.0413	0.042	0.0993	0.0015	0.0554	0.1084	0.0162	0.0166	0.0021	9e-04	0.0163	0.0169	0.163	0.0275	0.1006	0.0557	0.0012
6	rs56056026	41980937	0.88	0.140769569262351	1	0.139999700676332	0.145452553221979	1.27263298011828	0.006	0.0059	0.0873	0.0139	0.0608	0.0154	0.0178	0.0229	9e-04	0.0412	0.042	0.0994	0.0015	0.0554	0.1083	0.0162	0.0166	0.0022	9e-04	0.0162	0.017	0.1629	0.0274	0.1005	0.0557	0.0013
6	rs9349212	41981392	0.88	0.140769569262351	1	0.139999700676332	0.141375071029346	1.23144699594868	0.006	0.0059	0.0873	0.0139	0.0608	0.0155	0.0178	0.0229	9e-04	0.0411	0.042	0.0995	0.0015	0.0554	0.1083	0.0162	0.0166	0.0022	9e-04	0.0162	0.017	0.1629	0.0274	0.1005	0.0556	0.0013
6	rs60223017	41981510	0.88	0.140769569262351	1	0.139999700676332	0.133365826533913	1.1883525308841	0.006	0.0059	0.0873	0.0139	0.0608	0.0155	0.0178	0.0229	9e-04	0.0411	0.042	0.0994	0.0015	0.0553	0.1083	0.0162	0.0166	0.0022	9e-04	0.0162	0.017	0.1629	0.0274	0.1005	0.0556	0.0013
6	rs79695329	41984648	0.88	0.140769569262351	1	0.139999700676332	0.103506186472932	0.971697779216066	0.0061	0.0059	0.0873	0.014	0.0608	0.0162	0.0179	0.023	9e-04	0.0409	0.0419	0.0994	0.0016	0.0551	0.1082	0.0162	0.0167	0.0022	0.001	0.0159	0.0169	0.1638	0.0272	0.1	0.0552	0.0012
6	rs13204359	41985229	0.88	0.140769569262351	1	0.139999700676332	0.0997081974238751	0.979023171416844	0.0061	0.0059	0.0873	0.014	0.0608	0.0163	0.0179	0.023	9e-04	0.0409	0.0419	0.0993	0.0016	0.0551	0.1082	0.0162	0.0167	0.0022	0.001	0.0159	0.0168	0.1638	0.0272	0.0999	0.0551	0.0012
6	rs60147533	41986808	0.88	0.140769569262351	1	0.139999700676332	0.0911811331946226	0.949311350338566	0.0061	0.0059	0.0872	0.014	0.0607	0.0166	0.0179	0.0232	0.001	0.041	0.0419	0.0993	0.0017	0.055	0.1081	0.0161	0.0167	0.0022	0.001	0.0158	0.0168	0.1637	0.0271	0.0998	0.055	0.0012
6	rs9471733	41989828	0.88	0.140769569262351	1	0.139999700676332	0.0815586547015055	0.953431619333614	0.0062	0.006	0.0873	0.0141	0.0607	0.0163	0.018	0.0235	0.001	0.041	0.042	0.0994	0.0017	0.0551	0.1078	0.016	0.0167	0.0023	0.001	0.0157	0.0166	0.1638	0.0271	0.0995	0.055	0.0012
6	rs72664260	41990791	0.88	0.140769569262351	1	0.139999700676332	0.0765881142093241	0.892631216425928	0.0062	0.006	0.0872	0.0141	0.0607	0.0163	0.018	0.0236	0.001	0.0412	0.0419	0.0994	0.0018	0.0552	0.1077	0.016	0.0167	0.0023	0.001	0.0157	0.0165	0.1639	0.0271	0.0995	0.0548	0.0012
6	rs114118212	41994897	0.89	0.118826527661215	1	0.139999700676332	0.0673639655405236	0.76190557925341	0.0069	0.0062	0.0859	0.0147	0.0613	0.0167	0.0185	0.0245	0.0012	0.0419	0.0416	0.0976	0.002	0.0558	0.1064	0.0162	0.0169	0.0024	0.0013	0.0158	0.0172	0.163	0.0272	0.0976	0.0543	0.0016
6	rs9369325	41995297	0.89	0.118826527661215	1	0.139999700676332	0.0719634411750086	0.804535130679967	0.007	0.0062	0.0857	0.0148	0.0614	0.0168	0.0186	0.0247	0.0013	0.042	0.0415	0.0974	0.0021	0.0559	0.1061	0.0162	0.0169	0.0025	0.0014	0.0158	0.0173	0.163	0.0273	0.0973	0.0542	0.0016
6	rs9367126	41997698	0.89	0.118826527661215	1	0.139999700676332	0.0719843262283667	0.634297213320199	0.0076	0.0064	0.0848	0.0147	0.0614	0.0169	0.019	0.0255	0.0016	0.0426	0.0413	0.0961	0.0022	0.0565	0.1045	0.0165	0.0168	0.0027	0.0015	0.0162	0.0183	0.1621	0.0276	0.0963	0.0538	0.002
6	rs4711703	41999125	0.89	0.118826527661215	1	0.139999700676332	0.0786716276586804	0.621980483662419	0.0077	0.0065	0.0846	0.0147	0.0613	0.017	0.019	0.0257	0.0017	0.0429	0.0412	0.0959	0.0023	0.0568	0.1042	0.0165	0.0166	0.0027	0.0015	0.0163	0.0185	0.1619	0.0275	0.096	0.0536	0.0021
6	rs78790875	42009106	0.89	0.118826527661215	1	0.139999700676332	0.0821941303501506	0.4762433615825	0.0079	0.0064	0.0842	0.0145	0.0616	0.0173	0.0192	0.0264	0.0017	0.0435	0.0416	0.0948	0.0023	0.0569	0.102	0.0169	0.0168	0.0028	0.0015	0.0166	0.0191	0.1628	0.0282	0.0947	0.0527	0.0022
6	rs12200388	42010420	0.89	0.118826527661215	1	0.139999700676332	0.0843737820307543	0.445916567275182	0.0079	0.0063	0.0842	0.0145	0.0617	0.0173	0.0193	0.0266	0.0017	0.0436	0.0417	0.0942	0.0023	0.0569	0.102	0.017	0.0169	0.0029	0.0015	0.0166	0.0194	0.1625	0.0283	0.0945	0.0525	0.0022
6	rs13215373	42010681	0.89	0.118826527661215	1	0.139999700676332	0.0837966537665862	0.428582044452639	0.0079	0.0063	0.0841	0.0145	0.0617	0.0173	0.0193	0.0267	0.0018	0.0436	0.0417	0.0941	0.0023	0.0569	0.102	0.017	0.0168	0.0029	0.0015	0.0166	0.0194	0.1624	0.0283	0.0945	0.0524	0.0022
6	rs74916404	42012488	0.89	0.118826527661215	1	0.139999700676332	0.065697395060736	0.336562607807893	0.0079	0.0063	0.0834	0.0148	0.0614	0.0174	0.0195	0.027	0.0019	0.0438	0.0425	0.0926	0.0023	0.0565	0.1018	0.0176	0.017	0.003	0.0016	0.0167	0.0201	0.1615	0.0286	0.0949	0.0516	0.0023
6	rs9381126	42013020	0.89	0.118826527661215	1	0.139999700676332	0.070552480777409	0.307902109894629	0.008	0.0063	0.0833	0.0149	0.0613	0.0175	0.0196	0.0271	0.0019	0.0439	0.0428	0.0922	0.0024	0.0564	0.1017	0.0178	0.0169	0.0029	0.0016	0.0168	0.0203	0.1619	0.0285	0.0948	0.0513	0.0023
6	rs6919122	42013042	0.89	0.118826527661215	1	0.139999700676332	0.0650110492436209	0.31042170516544	0.008	0.0063	0.0833	0.015	0.0612	0.0175	0.0197	0.0268	0.0019	0.0439	0.0428	0.092	0.0026	0.056	0.1017	0.0178	0.017	0.0032	0.0016	0.0168	0.0203	0.1618	0.0285	0.0946	0.0519	0.0023
6	rs9394856	42016065	0.89	0.118826527661215	1	0.139999700676332	0.0481334925501779	0.28001716471745	0.0081	0.0062	0.0827	0.0153	0.0611	0.0174	0.0198	0.0268	0.0019	0.044	0.0428	0.0929	0.0027	0.0557	0.1014	0.0178	0.0169	0.0031	0.0017	0.0168	0.0204	0.1615	0.0288	0.0944	0.0516	0.0023
6	rs10456506	42016246	0.89	0.118826527661215	1	0.139999700676332	0.0455432552654452	0.275255600239496	0.0082	0.0062	0.0827	0.0154	0.061	0.0174	0.0198	0.0268	0.002	0.0439	0.0428	0.0929	0.0027	0.0556	0.1015	0.0179	0.0169	0.0032	0.0017	0.0168	0.0204	0.1614	0.0289	0.0944	0.0514	0.0023
6	rs72855234	42019983	0.9	0.0995502148251544	1	0.139999700676332	0.0340465357718076	0.249694989085601	0.0082	0.0062	0.0806	0.0157	0.0606	0.0176	0.0198	0.027	0.0021	0.0442	0.0429	0.0929	0.0028	0.0553	0.1015	0.0183	0.0172	0.0033	0.0018	0.0167	0.0207	0.1609	0.0293	0.0947	0.0512	0.0024
6	rs4236081	42021892	0.9	0.0995502148251544	1	0.139999700676332	0.0317935381615408	0.237323412800166	0.0082	0.0062	0.0803	0.0157	0.0605	0.0176	0.0198	0.0271	0.0021	0.0443	0.0429	0.0929	0.0028	0.0553	0.1015	0.0184	0.0172	0.0034	0.0019	0.0167	0.0208	0.1608	0.0293	0.0947	0.0511	0.0024
6	rs2492918	42034409	0.9	0.0995502148251544	1.01	0.120454976543865	0.0284852068939767	0.240869377161002	0.0083	0.0063	0.0794	0.0159	0.0604	0.0177	0.0199	0.0274	0.0022	0.0445	0.0431	0.0929	0.0028	0.0554	0.1014	0.0182	0.0172	0.0034	0.002	0.0167	0.0209	0.1604	0.0296	0.0943	0.0513	0.0024
6	rs2493834	42037098	0.9	0.0995502148251544	1.01	0.120454976543865	0.0306193238424434	0.256691534048033	0.0083	0.0063	0.0789	0.0157	0.0603	0.0176	0.0198	0.0274	0.0022	0.0445	0.0432	0.0929	0.003	0.0559	0.1015	0.0182	0.0172	0.0034	0.002	0.0166	0.0209	0.1602	0.0296	0.0943	0.0514	0.0024
6	rs72855245	42038767	0.91	0.0827439743829911	1.01	0.120454976543865	0.00381632111092726	0.169098063038906	0.0086	0.0066	0.077	0.0168	0.0595	0.0183	0.0192	0.0288	0.0023	0.0433	0.0441	0.0924	0.0033	0.0563	0.1008	0.019	0.0186	0.0035	0.0023	0.017	0.0218	0.1536	0.0312	0.096	0.0507	0.0025
6	rs9381129	42040291	0.92	0.0682081798453755	1.01	0.120454976543865	0.00190755078027747	0.165951115140525	0.0086	0.0065	0.0763	0.0175	0.0592	0.0188	0.0189	0.0298	0.0023	0.0422	0.0446	0.0919	0.0035	0.0567	0.1003	0.0197	0.0197	0.0035	0.0024	0.0175	0.0228	0.149	0.0324	0.0956	0.0506	0.0027
6	rs79118370	42042886	0.92	0.0682081798453755	1.01	0.120454976543865	0.00192025846752829	0.172364936005545	0.0086	0.0065	0.0762	0.017	0.059	0.0193	0.019	0.03	0.0023	0.042	0.0448	0.0919	0.0035	0.0566	0.1003	0.0196	0.0197	0.0035	0.0025	0.0176	0.023	0.1487	0.0324	0.0955	0.0505	0.0027
6	rs3800286	42044945	0.92	0.0682081798453755	1.01	0.120454976543865	0.00134393709426909	0.133933836573593	0.0086	0.0065	0.0759	0.0168	0.059	0.0197	0.0191	0.0302	0.0024	0.042	0.045	0.0919	0.0035	0.0565	0.1003	0.0196	0.0198	0.0035	0.0025	0.0178	0.0232	0.1485	0.0325	0.0955	0.0504	0.0027
6	rs73735020	42045364	0.92	0.0682081798453755	1.01	0.120454976543865	0.00133021788533537	0.135479749741166	0.0086	0.0065	0.0759	0.0168	0.059	0.0197	0.0191	0.0302	0.0024	0.0419	0.045	0.0919	0.0035	0.0565	0.1003	0.0196	0.0198	0.0035	0.0025	0.0178	0.0232	0.1485	0.0324	0.0955	0.0504	0.0027
6	rs78487662	42046250	0.92	0.0682081798453755	1.01	0.120454976543865	0.00179218992798339	0.153382911667187	0.0086	0.0065	0.0759	0.0167	0.059	0.0197	0.0191	0.0303	0.0024	0.0419	0.0451	0.0919	0.0035	0.0564	0.1003	0.0196	0.0197	0.0036	0.0025	0.0178	0.0232	0.1485	0.0324	0.0954	0.0505	0.0027
6	rs6904481	42050997	0.92	0.0682081798453755	1.01	0.120454976543865	0.0021640469653682	0.167620352585726	0.0087	0.0065	0.0759	0.0166	0.0591	0.0198	0.0191	0.0304	0.0024	0.0418	0.0453	0.092	0.0035	0.0563	0.1004	0.0196	0.0195	0.0036	0.0025	0.0178	0.0232	0.1486	0.0323	0.0952	0.0505	0.0027
6	rs2492937	42054346	0.92	0.0682081798453755	1.02	0.103026239636585	0.00591611144643336	0.120406618012422	0.0085	0.0064	0.0754	0.0167	0.0584	0.02	0.0191	0.0307	0.0024	0.0419	0.0451	0.0921	0.0036	0.0562	0.1002	0.0198	0.0199	0.0036	0.0027	0.018	0.0236	0.1479	0.0324	0.0949	0.0504	0.0028
6	rs72855278	42058687	0.93	0.0557421353933153	1.02	0.103026239636585	0.0152083921352106	0.0703823905035144	0.0093	0.0058	0.0724	0.0179	0.0559	0.0199	0.0192	0.0321	0.0026	0.0418	0.0438	0.091	0.0044	0.0571	0.1002	0.0207	0.0214	0.0037	0.0039	0.019	0.026	0.1414	0.0326	0.0974	0.049	0.0042
6	rs7747696	42060955	0.93	0.0557421353933153	1.02	0.103026239636585	0.0175482806042296	0.0806105214512356	0.0094	0.0057	0.0718	0.0181	0.0555	0.0195	0.0192	0.0323	0.0026	0.0419	0.0437	0.0905	0.0045	0.0573	0.1007	0.0206	0.0216	0.0037	0.004	0.0194	0.0262	0.141	0.0327	0.0981	0.0487	0.0045
6	rs78142593	42063611	0.93	0.0557421353933153	1.02	0.103026239636585	0.0171051259375291	0.0727964518298534	0.0094	0.0057	0.0717	0.0183	0.0554	0.0195	0.0193	0.0323	0.0026	0.0416	0.0436	0.0906	0.0046	0.0566	0.1007	0.0207	0.0217	0.0038	0.0041	0.0194	0.0265	0.1413	0.0326	0.0981	0.0485	0.0045
6	rs114928379	42065563	0.93	0.0557421353933153	1.02	0.103026239636585	0.018297368677582	0.0807596632599338	0.0094	0.0057	0.0718	0.0184	0.0553	0.0195	0.0193	0.0323	0.0026	0.0414	0.0437	0.0907	0.0046	0.0566	0.1007	0.0208	0.0217	0.0038	0.004	0.0194	0.0266	0.1411	0.0326	0.0979	0.0484	0.0045
6	rs9349217	42065797	0.93	0.0557421353933153	1.02	0.103026239636585	0.0180397879850778	0.0758974623512291	0.0094	0.0057	0.0718	0.0184	0.0553	0.0195	0.0193	0.0323	0.0026	0.0414	0.0437	0.0908	0.0046	0.0566	0.1007	0.0208	0.0217	0.0038	0.004	0.0194	0.0267	0.1411	0.0326	0.0979	0.0484	0.0045
6	rs6910007	42066803	0.93	0.0557421353933153	1.02	0.103026239636585	0.0197965226765998	0.081507047839244	0.0094	0.0057	0.0719	0.0184	0.0553	0.0195	0.0193	0.0324	0.0026	0.0413	0.0438	0.0907	0.0046	0.0565	0.1007	0.0209	0.0217	0.0038	0.0041	0.0194	0.0267	0.141	0.0326	0.0979	0.0483	0.0045
6	rs9369335	42069307	0.93	0.0557421353933153	1.02	0.103026239636585	0.0278124180213517	0.0698895715461525	0.0094	0.0057	0.072	0.0184	0.0552	0.0195	0.0193	0.0323	0.0026	0.0413	0.0439	0.0906	0.0046	0.0564	0.1009	0.0212	0.0217	0.0038	0.0043	0.0194	0.0268	0.1405	0.0325	0.0981	0.0481	0.0045
6	rs116760608	42069819	0.93	0.0557421353933153	1.02	0.103026239636585	0.0299342324090148	0.0738002367806995	0.0094	0.0057	0.072	0.0184	0.0551	0.0195	0.0193	0.0323	0.0026	0.0413	0.0439	0.0906	0.0046	0.0564	0.1009	0.0212	0.0217	0.0038	0.0044	0.0194	0.0269	0.1404	0.0325	0.0981	0.0481	0.0045
6	rs12200017	42069953	0.93	0.0557421353933153	1.02	0.103026239636585	0.0305608415281902	0.0756067560778512	0.0093	0.0057	0.072	0.0184	0.0551	0.0195	0.0193	0.0323	0.0026	0.0413	0.0439	0.0906	0.0046	0.0564	0.1009	0.0212	0.0217	0.0038	0.0044	0.0194	0.0269	0.1403	0.0324	0.0981	0.0481	0.0045
6	rs74901308	42072692	0.93	0.0557421353933153	1.02	0.103026239636585	0.0304557714712313	0.0717272723099275	0.0092	0.0058	0.072	0.0184	0.055	0.0195	0.0194	0.0326	0.0026	0.0414	0.044	0.0906	0.0047	0.0563	0.1011	0.0214	0.0217	0.0038	0.0044	0.0195	0.027	0.1398	0.0323	0.0979	0.048	0.0046
6	rs34879933	42073759	0.93	0.0557421353933153	1.03	0.0875760293110768	0.0296815621817447	0.0695384392031729	0.0092	0.0058	0.072	0.0184	0.0549	0.0196	0.0195	0.0326	0.0026	0.0415	0.044	0.0903	0.0048	0.0564	0.1012	0.0214	0.0217	0.0038	0.0044	0.0195	0.027	0.1395	0.0324	0.098	0.048	0.0046
6	rs9394866	42074106	0.93	0.0557421353933153	1.02	0.103026239636585	0.0297273899601005	0.0693281128621609	0.0092	0.0058	0.072	0.0184	0.0549	0.0196	0.0195	0.0326	0.0027	0.0415	0.044	0.0903	0.0048	0.0564	0.1012	0.0214	0.0217	0.0038	0.0045	0.0195	0.027	0.1394	0.0325	0.098	0.048	0.0046
6	rs11758539	42074872	0.93	0.0557421353933153	1.02	0.103026239636585	0.0297732676033579	0.0709473706679503	0.0092	0.0058	0.0718	0.0184	0.0549	0.0196	0.0195	0.0326	0.0026	0.0415	0.044	0.0903	0.0048	0.0567	0.1012	0.0215	0.0217	0.0038	0.0044	0.0195	0.0269	0.1393	0.0325	0.0982	0.048	0.0046
6	rs9381138	42075949	0.93	0.0557421353933153	1.02	0.103026239636585	0.029328084815885	0.074160103040642	0.0092	0.0058	0.0717	0.0184	0.0549	0.0197	0.0195	0.0326	0.0026	0.0415	0.0439	0.0902	0.0047	0.057	0.1014	0.0216	0.0218	0.0037	0.0044	0.0195	0.0269	0.139	0.0325	0.0983	0.0479	0.0046
6	rs11965361	42076564	0.93	0.0557421353933153	1.02	0.103026239636585	0.0311373662736527	0.0771380565678029	0.0092	0.0058	0.0717	0.0185	0.0549	0.0197	0.0195	0.0326	0.0025	0.0415	0.0439	0.0903	0.0047	0.057	0.1015	0.0217	0.0219	0.0037	0.0044	0.0195	0.0269	0.1387	0.0325	0.0982	0.0478	0.0046
6	rs6923796	42077516	0.93	0.0557421353933153	1.03	0.0875760293110768	0.0333456239098875	0.0850569180940905	0.0092	0.0058	0.0717	0.0185	0.0548	0.0196	0.0195	0.0326	0.0025	0.0415	0.0439	0.0903	0.0047	0.0569	0.1016	0.0217	0.0219	0.0037	0.0044	0.0195	0.0268	0.1388	0.0324	0.0983	0.0478	0.0046
6	rs10456507	42084146	0.93	0.0557421353933153	1.03	0.0875760293110768	0.0352331397171212	0.0764802456905709	0.0092	0.0057	0.0713	0.0185	0.054	0.0196	0.0196	0.0327	0.0024	0.0415	0.0442	0.0903	0.0047	0.0569	0.1018	0.0217	0.0221	0.0037	0.0044	0.0198	0.0268	0.1386	0.0321	0.0986	0.0481	0.0046
6	rs9462771	42084297	0.93	0.0557421353933153	1.03	0.0875760293110768	0.035401269421807	0.0786080873123045	0.0092	0.0057	0.0713	0.0185	0.054	0.0196	0.0196	0.0327	0.0024	0.0415	0.0442	0.0903	0.0047	0.0569	0.1018	0.0217	0.0221	0.0037	0.0044	0.0198	0.0268	0.1386	0.0321	0.0986	0.0481	0.0046
6	rs3925026	42089776	0.93	0.0557421353933153	1.02	0.103026239636585	0.0485666306796529	0.133661706529128	0.0093	0.0056	0.0706	0.0187	0.0536	0.0197	0.0197	0.0329	0.0025	0.0416	0.044	0.0906	0.0047	0.0569	0.1016	0.0219	0.0223	0.0036	0.0045	0.0197	0.0268	0.1386	0.0322	0.0982	0.0483	0.0047
6	rs114527291	42093254	0.93	0.0557421353933153	1.03	0.0875760293110768	0.0575180721795537	0.141913448067169	0.0094	0.0056	0.0695	0.0187	0.0535	0.0199	0.0198	0.033	0.0025	0.0418	0.044	0.0904	0.0047	0.0574	0.1016	0.0217	0.0223	0.0037	0.0045	0.0197	0.0266	0.1386	0.0322	0.0977	0.0491	0.0047
6	rs74440372	42093805	0.93	0.0557421353933153	1.03	0.0875760293110768	0.057140411546306	0.121367439556563	0.0094	0.0055	0.0693	0.0187	0.0534	0.0199	0.0198	0.033	0.0025	0.0419	0.044	0.0903	0.0047	0.0575	0.1016	0.0217	0.0224	0.0037	0.0046	0.0198	0.0266	0.1386	0.0322	0.0976	0.0492	0.0047
6	rs9462774	42095106	0.93	0.0557421353933153	1.03	0.0875760293110768	0.0665074237686023	0.131852727870306	0.0094	0.0055	0.0688	0.0188	0.0536	0.02	0.0199	0.0329	0.0025	0.0421	0.0434	0.0898	0.0047	0.0577	0.1019	0.0218	0.0226	0.0038	0.0046	0.0198	0.0267	0.1383	0.0324	0.0976	0.0493	0.0047
6	rs9471778	42098079	0.94	0.0451461751884772	1.03	0.0875760293110768	0.0933358177261733	0.132937024043414	0.0094	0.0057	0.068	0.0189	0.0528	0.0202	0.0201	0.033	0.0024	0.0421	0.0433	0.0898	0.0048	0.0577	0.1019	0.0221	0.0228	0.0039	0.0046	0.0198	0.0265	0.1382	0.0327	0.0974	0.0493	0.0046
6	rs9471782	42105449	0.95	0.036223894092762	1.03	0.0875760293110768	0.0767186395550477	0.120930346404373	0.0095	0.005	0.0653	0.0189	0.052	0.0211	0.0209	0.0333	0.0023	0.0413	0.0426	0.0902	0.0044	0.0584	0.1015	0.0239	0.0233	0.0043	0.0044	0.0197	0.0263	0.1366	0.0343	0.098	0.0511	0.0037
6	rs12192374	42106384	0.95	0.036223894092762	1.03	0.0875760293110768	0.0907927838932328	0.135753234436124	0.0095	0.0048	0.0642	0.0186	0.0515	0.0214	0.021	0.0333	0.0022	0.0411	0.0426	0.0905	0.0042	0.0588	0.1012	0.0245	0.0234	0.0044	0.0044	0.0196	0.0263	0.136	0.035	0.0982	0.0522	0.0035
6	rs62415942	42107006	0.95	0.036223894092762	1.03	0.0875760293110768	0.0846980787930335	0.152716186488065	0.0097	0.0046	0.063	0.0187	0.0512	0.0216	0.0211	0.0337	0.0022	0.0407	0.0427	0.09	0.0042	0.0589	0.1014	0.0248	0.0234	0.0047	0.0044	0.0196	0.0262	0.1349	0.0355	0.0985	0.0529	0.0034
6	rs9369341	42107035	0.95	0.036223894092762	1.03	0.0875760293110768	0.0767621798665289	0.153955216378419	0.0097	0.0046	0.0629	0.0187	0.0512	0.0216	0.0211	0.0338	0.0022	0.0407	0.0427	0.09	0.0042	0.0589	0.1015	0.0249	0.0235	0.0047	0.0044	0.0196	0.0262	0.135	0.0356	0.0985	0.053	0.0034
6	rs17624071	42107112	0.95	0.036223894092762	1.03	0.0875760293110768	0.0690376244228447	0.15300179864157	0.0097	0.0046	0.0628	0.0188	0.051	0.0217	0.0211	0.0338	0.0022	0.0407	0.0428	0.0899	0.0042	0.0586	0.1014	0.0249	0.0235	0.0047	0.0044	0.0196	0.0262	0.1352	0.0355	0.0986	0.0531	0.0037
6	rs138013556	42110133	0.95	0.036223894092762	1.03	0.0875760293110768	0.0917656237135862	0.165657152777155	0.0097	0.0047	0.0619	0.0189	0.0503	0.0218	0.0213	0.0346	0.0022	0.0404	0.0433	0.0897	0.004	0.0586	0.1018	0.0255	0.0237	0.005	0.0043	0.0189	0.0257	0.1334	0.0355	0.0992	0.0544	0.0035
6	rs9688934	42110171	0.95	0.036223894092762	1.03	0.0875760293110768	0.0903088210385636	0.168407900013418	0.0097	0.0047	0.0616	0.0189	0.0503	0.0217	0.0213	0.0347	0.0022	0.0404	0.0433	0.0897	0.004	0.0586	0.1018	0.0255	0.0237	0.005	0.0043	0.0189	0.0257	0.1334	0.0358	0.0992	0.0544	0.0035
6	rs12213381	42110718	0.95	0.036223894092762	1.03	0.0875760293110768	0.102430676599074	0.175853501590035	0.0097	0.0047	0.0616	0.0189	0.0502	0.0217	0.0214	0.0348	0.0022	0.0404	0.0434	0.0896	0.004	0.0588	0.1015	0.0255	0.0237	0.0051	0.0044	0.0188	0.0258	0.1332	0.036	0.0991	0.0545	0.0035
6	rs11755165	42111321	0.95	0.036223894092762	1.03	0.0875760293110768	0.103848663897656	0.184120783360023	0.0097	0.0047	0.0615	0.0189	0.0501	0.0218	0.0214	0.0349	0.0022	0.0403	0.0434	0.0897	0.004	0.0589	0.1016	0.0255	0.0238	0.0051	0.0044	0.0188	0.0257	0.1329	0.036	0.099	0.0545	0.0035
6	rs35528198	42120338	0.96	0.0287844243890396	1.03	0.0875760293110768	0.131254996556401	0.22831455349627	0.0095	0.0049	0.0599	0.0189	0.051	0.0216	0.0214	0.0357	0.0023	0.0407	0.044	0.0893	0.004	0.0604	0.1004	0.0257	0.0234	0.0056	0.0041	0.019	0.0256	0.1315	0.0354	0.0987	0.0561	0.0032
6	rs76768686	42122147	0.96	0.0287844243890396	1.03	0.0875760293110768	0.133396567633972	0.225481738887739	0.0095	0.0049	0.0598	0.0189	0.051	0.0213	0.0214	0.0358	0.0023	0.0407	0.044	0.0893	0.004	0.0604	0.1003	0.0257	0.0234	0.0056	0.0042	0.019	0.0256	0.1316	0.0354	0.0987	0.0562	0.0031
6	rs114401292	42123637	0.96	0.0287844243890396	1.03	0.0875760293110768	0.141980689170931	0.224938286978408	0.0095	0.0049	0.0597	0.0189	0.0511	0.0213	0.0213	0.0358	0.0023	0.0408	0.0441	0.0891	0.004	0.0605	0.1003	0.0256	0.0234	0.0056	0.0042	0.0191	0.0256	0.1316	0.0354	0.099	0.0561	0.0031
6	rs9394878	42126116	0.96	0.0287844243890396	1.03	0.0875760293110768	0.136866601356272	0.231816804768686	0.0096	0.0049	0.0597	0.0189	0.0512	0.0212	0.0211	0.0359	0.0023	0.0409	0.0443	0.0892	0.004	0.0606	0.1003	0.0254	0.0234	0.0058	0.0042	0.0192	0.0255	0.1316	0.0352	0.0984	0.0565	0.0031
6	rs7745391	42127222	0.96	0.0287844243890396	1.03	0.0875760293110768	0.178190438231687	0.23998130709183	0.0095	0.005	0.0594	0.0188	0.0514	0.0212	0.0212	0.0359	0.0023	0.0409	0.0445	0.0893	0.0039	0.0606	0.0996	0.0253	0.0234	0.0058	0.0041	0.0194	0.0254	0.1316	0.0352	0.0986	0.0563	0.0031
6	rs2281467	42128285	0.96	0.0287844243890396	1.03	0.0875760293110768	0.23693861089367	0.247451118130598	0.0095	0.005	0.0592	0.0188	0.0515	0.0212	0.0214	0.0354	0.0023	0.0407	0.0447	0.0895	0.0039	0.0611	0.0995	0.0254	0.0232	0.0058	0.0041	0.0194	0.0254	0.1311	0.0353	0.0986	0.0565	0.0031
6	rs75602352	42128559	0.96	0.0287844243890396	1.03	0.0875760293110768	0.384979921410441	0.246667283478896	0.0095	0.005	0.059	0.0188	0.0516	0.0212	0.0214	0.0354	0.0023	0.0406	0.0448	0.0898	0.0039	0.0611	0.0993	0.0254	0.0234	0.0058	0.0041	0.0191	0.0254	0.1311	0.0353	0.0986	0.0565	0.0031
6	rs58592145	42129529	0.97	0.0226446595703671	1.03	0.0875760293110768	0.26287493594595	0.258847792122691	0.0094	0.0054	0.0586	0.0188	0.0512	0.0214	0.0214	0.0355	0.0023	0.0404	0.0457	0.0895	0.0039	0.0613	0.0987	0.0253	0.0235	0.0058	0.004	0.0192	0.0253	0.1313	0.0356	0.0986	0.0564	0.003
6	rs58894089	42130650	0.98	0.0176313199892257	1.02	0.103026239636585	0.168111399886954	0.340258982476078	0.0091	0.0062	0.0575	0.0187	0.0514	0.0221	0.0211	0.0354	0.0026	0.0405	0.0475	0.088	0.0037	0.0624	0.0962	0.0248	0.0237	0.0058	0.004	0.0201	0.0254	0.1314	0.0359	0.0989	0.0566	0.0028
6	rs9349222	42131875	0.97	0.0226446595703671	1.02	0.103026239636585	0.123982684686708	0.433195395871847	0.0089	0.0069	0.0565	0.0187	0.0517	0.0227	0.0211	0.0352	0.0026	0.0405	0.0494	0.0872	0.0036	0.0633	0.0937	0.0243	0.024	0.0057	0.0036	0.0211	0.0253	0.1311	0.0366	0.0994	0.0565	0.0023
6	rs7739634	42135189	0.97	0.0226446595703671	1.02	0.103026239636585	0.115970250232066	0.433195395871847	0.0088	0.0067	0.0566	0.0189	0.0517	0.0226	0.0209	0.0351	0.0025	0.0408	0.0495	0.0868	0.0035	0.0632	0.0941	0.0242	0.024	0.0057	0.0035	0.0211	0.0253	0.131	0.0366	0.1	0.0564	0.0023
6	rs4711710	42138533	0.97	0.0226446595703671	1.02	0.103026239636585	0.103875037490147	0.439146223520979	0.0089	0.0067	0.0564	0.0189	0.0515	0.0226	0.0208	0.0352	0.0026	0.0409	0.0496	0.0867	0.0037	0.0632	0.0942	0.0241	0.0241	0.0057	0.0036	0.0211	0.0252	0.1309	0.0366	0.1001	0.0564	0.0024
6	rs6937603	42141326	0.97	0.0226446595703671	1.02	0.103026239636585	0.108663185011026	0.446315678592616	0.009	0.0068	0.0562	0.0189	0.0515	0.0226	0.0208	0.0352	0.0026	0.0409	0.0496	0.0865	0.0037	0.0631	0.0941	0.0241	0.024	0.0056	0.0036	0.0212	0.0254	0.1306	0.0367	0.1001	0.0566	0.0024
6	rs57881235	42141799	0.97	0.0226446595703671	1.02	0.103026239636585	0.105758224865632	0.443125444098646	0.009	0.0068	0.0562	0.0189	0.0516	0.0226	0.0208	0.0352	0.0026	0.0409	0.0496	0.0865	0.0037	0.0631	0.094	0.0241	0.024	0.0056	0.0036	0.0212	0.0254	0.1306	0.0368	0.1001	0.0566	0.0024
6	rs13203075	42143028	0.97	0.0226446595703671	1.02	0.103026239636585	0.108419240227292	0.461014564873669	0.0088	0.0068	0.0562	0.0189	0.0516	0.0226	0.0208	0.0352	0.0026	0.0409	0.0497	0.0864	0.0037	0.0631	0.094	0.0242	0.024	0.0056	0.0036	0.0212	0.0254	0.1305	0.0369	0.1002	0.0567	0.0023
6	rs62414724	42145873	0.97	0.0226446595703671	1.02	0.103026239636585	0.107770379557967	0.470972842561593	0.0087	0.0068	0.0562	0.0188	0.0516	0.0227	0.0208	0.0352	0.0027	0.0409	0.0497	0.0863	0.0038	0.0632	0.0939	0.0242	0.024	0.0056	0.0036	0.0212	0.0254	0.1304	0.0369	0.1002	0.0568	0.0023
6	rs56402927	42156924	0.97	0.0226446595703671	1.01	0.120454976543865	0.10461519096689	0.478003578506947	0.0085	0.0069	0.0562	0.0188	0.0516	0.0229	0.0208	0.0352	0.0027	0.0409	0.0497	0.0861	0.0038	0.0633	0.0938	0.0243	0.0241	0.0056	0.0036	0.0211	0.0254	0.1304	0.0371	0.1002	0.0568	0.0023
6	rs3749921	42162388	0.97	0.0226446595703671	1.02	0.103026239636585	0.0977661749358789	0.489690167730821	0.0085	0.007	0.0562	0.0188	0.0516	0.0229	0.0208	0.0352	0.0027	0.0409	0.0497	0.0861	0.0038	0.0634	0.0935	0.0243	0.0241	0.0056	0.0036	0.0211	0.0254	0.1303	0.0371	0.1002	0.0568	0.0024
6	rs34173278	42168113	0.97	0.0226446595703671	1.02	0.103026239636585	0.0980712200067954	0.490099148503449	0.0085	0.007	0.0562	0.0188	0.0516	0.0229	0.0208	0.0352	0.0027	0.0409	0.0497	0.0861	0.0038	0.0634	0.0935	0.0243	0.0241	0.0056	0.0036	0.0211	0.0254	0.1303	0.0371	0.1002	0.0568	0.0024
6	rs6925355	42169203	0.97	0.0226446595703671	1.02	0.103026239636585	0.100274829902119	0.486013293769899	0.0085	0.007	0.0562	0.0188	0.0516	0.0229	0.0208	0.0352	0.0027	0.0408	0.0497	0.0861	0.0038	0.0634	0.0935	0.0243	0.0241	0.0056	0.0036	0.0211	0.0254	0.1303	0.0372	0.1003	0.0568	0.0024
6	rs4714579	42174478	0.97	0.0226446595703671	1.02	0.103026239636585	0.0976646256299366	0.477732666424766	0.0085	0.007	0.0563	0.0188	0.0516	0.0229	0.0208	0.0353	0.0027	0.0407	0.0498	0.0861	0.0038	0.0634	0.0935	0.0243	0.0241	0.0056	0.0036	0.0211	0.0254	0.1304	0.0372	0.1003	0.0564	0.0024
6	rs115565405	42178991	0.97	0.0226446595703671	1.02	0.103026239636585	0.104218273574858	0.486149347113537	0.0085	0.007	0.056	0.0188	0.0516	0.0229	0.0208	0.0353	0.0027	0.0407	0.0498	0.0861	0.0039	0.0634	0.0935	0.0243	0.0241	0.0056	0.0036	0.0211	0.0257	0.1304	0.0372	0.1003	0.0564	0.0024
6	rs12215589	42180066	0.97	0.0226446595703671	1.02	0.103026239636585	0.10440338490002	0.487510419262936	0.0085	0.007	0.056	0.0187	0.0516	0.0228	0.0207	0.0353	0.0027	0.0409	0.0498	0.0861	0.0039	0.0633	0.0935	0.0242	0.0241	0.0058	0.0036	0.0211	0.0257	0.1303	0.0372	0.1002	0.0564	0.0023
6	rs9471809	42185564	0.96	0.0287844243890396	0.97	0.212655582583661	0.131742655506076	0.481664775832019	0.0084	0.007	0.056	0.0187	0.0516	0.0228	0.0207	0.0353	0.0027	0.041	0.05	0.0864	0.0039	0.0634	0.0936	0.0242	0.0242	0.0057	0.0036	0.0212	0.0257	0.1299	0.0373	0.1002	0.0565	0.0022
6	rs6915565	42192582	0.96	0.0287844243890396	0.97	0.212655582583661	0.138905054443895	0.457528975407928	0.0086	0.007	0.0558	0.0187	0.0515	0.0228	0.0207	0.0354	0.0027	0.041	0.0502	0.0864	0.0039	0.0632	0.0938	0.0242	0.0244	0.0056	0.0036	0.0211	0.0257	0.1296	0.0372	0.1002	0.0564	0.0022
6	rs11751765	42196127	0.96	0.0287844243890396	0.97	0.212655582583661	0.149270225920097	0.468949788004581	0.0087	0.0071	0.0556	0.0187	0.0517	0.0228	0.0206	0.0354	0.0028	0.0411	0.0506	0.0862	0.0042	0.0634	0.0932	0.0243	0.0244	0.0054	0.0035	0.0212	0.0258	0.1295	0.037	0.0999	0.0564	0.0023
6	rs9471813	42196807	0.96	0.0287844243890396	0.97	0.212655582583661	0.163876236244343	0.473808921264791	0.0088	0.0071	0.0555	0.0186	0.0518	0.0228	0.0206	0.0354	0.0028	0.0412	0.0508	0.0861	0.0043	0.0635	0.0929	0.0243	0.0243	0.0054	0.0035	0.0212	0.026	0.1294	0.037	0.0997	0.0564	0.0023
6	rs36036867	42197463	0.96	0.0287844243890396	0.97	0.212655582583661	0.166528965107629	0.483294288789375	0.0088	0.0071	0.0555	0.0185	0.0519	0.0228	0.0205	0.0354	0.0029	0.0413	0.051	0.0862	0.0044	0.0637	0.0926	0.0244	0.0241	0.0053	0.0035	0.0211	0.0262	0.1294	0.037	0.0996	0.0564	0.0023
6	rs7755400	42197916	0.96	0.0287844243890396	0.97	0.212655582583661	0.148875963999027	0.488055122055751	0.0089	0.0071	0.0555	0.0184	0.052	0.0228	0.0204	0.0354	0.0029	0.0414	0.0511	0.0862	0.0045	0.0637	0.0924	0.0243	0.024	0.0053	0.0035	0.0211	0.0263	0.1293	0.0371	0.0995	0.0564	0.0023
6	rs34262171	42203698	0.96	0.0287844243890396	0.97	0.212655582583661	0.228705826909253	0.546652044996959	0.0087	0.0075	0.0555	0.0181	0.0517	0.0228	0.0203	0.0353	0.0029	0.0423	0.0517	0.0857	0.0046	0.0639	0.09	0.0246	0.0241	0.005	0.0036	0.0215	0.0265	0.1296	0.0374	0.0993	0.0569	0.0024
6	rs35884864	42206873	0.96	0.0287844243890396	0.97	0.212655582583661	0.223569733223246	0.54833438095783	0.0087	0.0075	0.0554	0.0181	0.0517	0.0228	0.0203	0.0352	0.0029	0.0422	0.0518	0.0858	0.0046	0.0639	0.0899	0.0246	0.0241	0.005	0.0036	0.0215	0.0265	0.1296	0.0375	0.0992	0.0568	0.0024
6	rs11751949	42219296	0.97	0.0226446595703671	0.97	0.212655582583661	0.241072217702353	0.627624664572342	0.0087	0.0077	0.0549	0.0179	0.0516	0.0227	0.0204	0.0352	0.003	0.0427	0.0527	0.085	0.0047	0.0636	0.0883	0.0244	0.0241	0.005	0.0035	0.0218	0.0266	0.1301	0.0382	0.099	0.0571	0.0024
6	rs2295275	42224546	0.97	0.0226446595703671	0.97	0.212655582583661	0.251490106116942	0.664084214370165	0.0088	0.0078	0.0548	0.0178	0.0514	0.0227	0.0205	0.0352	0.0031	0.0431	0.053	0.0844	0.0047	0.0635	0.0875	0.0246	0.024	0.0051	0.0034	0.0219	0.0267	0.1302	0.0384	0.0988	0.0574	0.0025
6	rs35367272	42225063	0.97	0.0226446595703671	0.97	0.212655582583661	0.249061111678645	0.675555864038388	0.0088	0.0078	0.0547	0.0178	0.0514	0.0227	0.0205	0.0352	0.0031	0.0431	0.053	0.0844	0.0047	0.0638	0.0875	0.0246	0.024	0.0051	0.0034	0.0219	0.0267	0.1303	0.0383	0.0988	0.0574	0.0025
6	rs73424313	42225452	0.97	0.0226446595703671	0.97	0.212655582583661	0.250693741192344	0.675997974977906	0.0088	0.0078	0.0547	0.0178	0.0515	0.0228	0.0205	0.0352	0.0031	0.0431	0.053	0.0844	0.0047	0.0638	0.0874	0.0246	0.024	0.0051	0.0034	0.0219	0.0267	0.1303	0.0383	0.0989	0.0574	0.0025
6	rs76236447	42225993	0.97	0.0226446595703671	0.97	0.212655582583661	0.249810513050392	0.692994802253827	0.0088	0.0078	0.0547	0.0178	0.0515	0.0228	0.0205	0.0352	0.0031	0.0431	0.0531	0.0843	0.0047	0.0638	0.0874	0.0247	0.024	0.0051	0.0034	0.0219	0.0267	0.1303	0.0383	0.0989	0.0574	0.0025
6	rs73424328	42230031	0.97	0.0226446595703671	0.97	0.212655582583661	0.239560603148733	0.673493551075702	0.0089	0.0079	0.0545	0.0178	0.0514	0.0228	0.0205	0.0352	0.0032	0.043	0.0536	0.0836	0.0047	0.0641	0.087	0.0248	0.0239	0.0051	0.0034	0.0221	0.0267	0.1303	0.0385	0.0989	0.0575	0.0026
6	rs3997685	42230347	0.97	0.0226446595703671	0.97	0.212655582583661	0.219893907401238	0.673493551075702	0.0089	0.0079	0.0545	0.0178	0.0514	0.0228	0.0205	0.0352	0.0032	0.043	0.0537	0.0836	0.0047	0.0641	0.087	0.0248	0.0239	0.0051	0.0034	0.0221	0.0267	0.1303	0.0385	0.0989	0.0575	0.0026
6	rs74501036	42231989	0.97	0.0226446595703671	0.97	0.212655582583661	0.31813743772189	0.645211504966924	0.0089	0.0079	0.0545	0.0178	0.0514	0.0228	0.0205	0.0352	0.0032	0.043	0.0536	0.0835	0.0047	0.0641	0.0868	0.0248	0.0239	0.005	0.0034	0.0221	0.0267	0.1302	0.0382	0.0989	0.0576	0.0026
6	rs61758087	42232509	0.97	0.0226446595703671	0.97	0.212655582583661	0.355323931724239	0.635168759600052	0.0089	0.0079	0.0545	0.0178	0.0514	0.0228	0.0205	0.0352	0.0032	0.0429	0.0536	0.0835	0.0047	0.0638	0.0868	0.0248	0.0239	0.005	0.0034	0.0222	0.0267	0.1305	0.0383	0.0989	0.0576	0.0026
6	rs713383	42240369	0.97	0.0226446595703671	0.97	0.212655582583661	0.273420708873403	0.80055586738278	0.0094	0.0084	0.0559	0.0174	0.0515	0.0232	0.0209	0.0348	0.0036	0.0426	0.0526	0.0814	0.0052	0.0629	0.083	0.0252	0.0225	0.0047	0.0035	0.0239	0.0268	0.1303	0.0403	0.0989	0.0594	0.0034
6	rs58974274	42242648	0.97	0.0226446595703671	0.97	0.212655582583661	0.29503893806038	0.842079763349433	0.0093	0.0085	0.0576	0.0174	0.0513	0.023	0.0206	0.0349	0.0037	0.0415	0.0516	0.0804	0.0053	0.062	0.0825	0.0254	0.022	0.0046	0.0036	0.0242	0.0266	0.1306	0.0407	0.099	0.0611	0.0038
6	rs10948030	42244898	0.96	0.0287844243890396	0.97	0.212655582583661	0.208073218371334	0.747255318582958	0.0093	0.0086	0.0586	0.0173	0.0512	0.023	0.0205	0.035	0.0038	0.041	0.0511	0.0798	0.0054	0.0615	0.0824	0.0256	0.0217	0.0046	0.0038	0.0243	0.0265	0.1309	0.041	0.0991	0.062	0.004
6	rs73428826	42245299	0.96	0.0287844243890396	0.97	0.212655582583661	0.21853961585426	0.743339020378402	0.0093	0.0086	0.0586	0.0173	0.0511	0.023	0.0205	0.035	0.0038	0.041	0.0511	0.0798	0.0054	0.0615	0.0824	0.0256	0.0217	0.0046	0.0038	0.0243	0.0265	0.1309	0.041	0.0991	0.062	0.004
6	rs35839954	42255640	0.96	0.0287844243890396	0.97	0.212655582583661	0.196851533442783	0.791999430532077	0.0093	0.0087	0.0581	0.0173	0.0511	0.023	0.0205	0.0354	0.0038	0.0411	0.0508	0.0797	0.0054	0.0614	0.0822	0.0256	0.0217	0.0046	0.0038	0.0245	0.0265	0.1311	0.0412	0.0989	0.0622	0.0041
6	rs4714590	42259698	0.96	0.0287844243890396	0.97	0.212655582583661	0.184676862679438	0.803922663939529	0.0094	0.0088	0.0579	0.0173	0.0511	0.023	0.0205	0.0355	0.0038	0.0411	0.0506	0.0796	0.0054	0.0611	0.0822	0.0257	0.0217	0.0046	0.0038	0.0245	0.0265	0.1315	0.0413	0.0989	0.0622	0.0041
6	rs1884315	42264028	0.96	0.0287844243890396	0.97	0.212655582583661	0.17165919497956	0.83945237278846	0.0094	0.0087	0.058	0.0172	0.0511	0.0229	0.0204	0.0356	0.0037	0.041	0.0506	0.0796	0.0054	0.061	0.0822	0.0256	0.0217	0.0045	0.0038	0.0246	0.0266	0.1317	0.0413	0.099	0.0622	0.0041
6	rs4711716	42267223	0.96	0.0287844243890396	0.97	0.212655582583661	0.189742863979261	0.858500585268316	0.0094	0.0087	0.0581	0.0172	0.0511	0.0229	0.0203	0.0356	0.0037	0.041	0.0506	0.0796	0.0054	0.061	0.0822	0.0254	0.0217	0.0045	0.0038	0.0246	0.0265	0.1318	0.0413	0.099	0.0622	0.0041
6	rs114581505	42271375	0.96	0.0287844243890396	0.97	0.212655582583661	0.203203886617005	0.876545028826448	0.0093	0.0087	0.0581	0.0173	0.051	0.0228	0.0203	0.0356	0.0037	0.041	0.0506	0.0796	0.0054	0.0609	0.0824	0.0254	0.0217	0.0044	0.0039	0.0246	0.0265	0.1319	0.0412	0.0991	0.0624	0.0041
6	rs7774037	42272010	0.96	0.0287844243890396	0.97	0.212655582583661	0.19882676120494	0.885752163162854	0.0093	0.0087	0.058	0.0173	0.051	0.0228	0.0203	0.0356	0.0037	0.041	0.0506	0.0796	0.0054	0.0609	0.0824	0.0254	0.0217	0.0044	0.0039	0.0246	0.0265	0.1319	0.0412	0.0991	0.0624	0.0041
6	rs115702582	42272185	0.96	0.0287844243890396	0.97	0.212655582583661	0.199526579196599	0.877012713973667	0.0093	0.0087	0.0581	0.0174	0.051	0.0227	0.0202	0.0356	0.0037	0.041	0.0506	0.0795	0.0054	0.0609	0.0824	0.0254	0.0216	0.0044	0.0039	0.0246	0.0265	0.1319	0.0412	0.0991	0.0624	0.0041
6	rs480057	42280578	0.97	0.0226446595703671	0.97	0.212655582583661	0.165548746452995	0.924979540699004	0.0091	0.0084	0.0587	0.0176	0.0497	0.0233	0.0206	0.0366	0.0035	0.0406	0.05	0.0789	0.0054	0.06	0.082	0.0257	0.0213	0.004	0.0038	0.0251	0.0272	0.1325	0.0422	0.0998	0.062	0.0041
6	rs12527133	42281592	0.97	0.0226446595703671	0.97	0.212655582583661	0.185683769301496	0.987795814305642	0.0091	0.0084	0.0591	0.0176	0.0492	0.0235	0.0207	0.0367	0.0034	0.0405	0.0499	0.0786	0.0054	0.0598	0.0819	0.0259	0.0212	0.004	0.0037	0.0251	0.0274	0.1327	0.0424	0.0996	0.0622	0.0041
6	rs9296383	42283391	0.96	0.0287844243890396	0.97	0.212655582583661	0.186244521641977	0.990829888317765	0.0091	0.0083	0.0594	0.0176	0.0486	0.0236	0.0207	0.0366	0.0034	0.0404	0.0498	0.0785	0.0054	0.0599	0.0821	0.0259	0.0212	0.0039	0.0037	0.0251	0.0275	0.1329	0.0425	0.0996	0.0623	0.0041
6	rs77522	42284097	0.96	0.0287844243890396	0.97	0.212655582583661	0.192705742387174	0.990829888317765	0.0091	0.0083	0.0596	0.0176	0.0486	0.0237	0.0207	0.0366	0.0034	0.0402	0.0496	0.0785	0.0054	0.0602	0.0821	0.026	0.0211	0.0039	0.0037	0.025	0.0273	0.1328	0.0425	0.0996	0.0624	0.0042
6	rs12195244	42286006	0.97	0.0226446595703671	0.97	0.212655582583661	0.279199296178582	1.00250381547462	0.009	0.0083	0.0597	0.0175	0.0484	0.0237	0.0208	0.0367	0.0033	0.0401	0.0498	0.0786	0.0054	0.0602	0.0822	0.026	0.0211	0.0039	0.0037	0.0249	0.0274	0.1326	0.0425	0.0995	0.0625	0.0042
6	rs79344027	42288102	0.97	0.0226446595703671	0.97	0.212655582583661	0.22921038720417	1.08705155165476	0.0089	0.008	0.0607	0.0175	0.0483	0.0244	0.021	0.0373	0.0029	0.0403	0.0486	0.0785	0.0054	0.0604	0.0828	0.0261	0.0209	0.004	0.0039	0.0246	0.0273	0.1317	0.043	0.0991	0.0625	0.0041
6	rs79708100	42290566	0.97	0.0226446595703671	0.97	0.212655582583661	0.231573172436036	1.18191193887292	0.009	0.0076	0.0616	0.0167	0.0488	0.0245	0.0215	0.0383	0.0023	0.0418	0.0472	0.0771	0.0055	0.06	0.0833	0.0255	0.0203	0.004	0.0042	0.0251	0.0273	0.1305	0.0429	0.1001	0.063	0.004
6	rs72857647	42291459	0.97	0.0226446595703671	0.97	0.212655582583661	0.257282656756015	1.1631216211337	0.0089	0.0075	0.0617	0.0166	0.0489	0.0246	0.0217	0.0385	0.0023	0.0421	0.0469	0.0768	0.0055	0.06	0.0836	0.0255	0.0202	0.004	0.0043	0.0252	0.0273	0.1302	0.0429	0.1002	0.0631	0.0039
6	rs385631	42295280	0.96	0.0287844243890396	0.97	0.212655582583661	0.230010538258891	1.21965207688891	0.0089	0.0075	0.0619	0.0165	0.0491	0.0247	0.022	0.0387	0.0021	0.0424	0.0466	0.0762	0.0054	0.0599	0.0841	0.0254	0.02	0.004	0.0043	0.0253	0.0273	0.1298	0.0428	0.1005	0.0633	0.0038
6	rs16895591	42301003	0.96	0.0287844243890396	0.97	0.212655582583661	0.232420284712745	1.21185517447817	0.0089	0.0075	0.0619	0.0165	0.0491	0.0247	0.0219	0.0387	0.0021	0.0425	0.0465	0.0763	0.0054	0.0599	0.084	0.0254	0.02	0.004	0.0043	0.0253	0.0273	0.1299	0.0428	0.1004	0.0635	0.0038
6	rs35054855	42303416	0.96	0.0287844243890396	0.97	0.212655582583661	0.233736698787681	1.23577122838948	0.0088	0.0075	0.0619	0.0165	0.0491	0.0247	0.0218	0.0387	0.0021	0.0425	0.0464	0.0762	0.0054	0.0599	0.084	0.0253	0.02	0.004	0.0043	0.0253	0.0274	0.1301	0.0428	0.1004	0.0636	0.0037
6	rs116135074	42303419	0.96	0.0287844243890396	0.97	0.212655582583661	0.233736698787681	1.23577122838948	0.0088	0.0075	0.0619	0.0165	0.0491	0.0247	0.0218	0.0387	0.0021	0.0425	0.0464	0.0762	0.0054	0.0599	0.084	0.0253	0.02	0.004	0.0043	0.0253	0.0274	0.1301	0.0428	0.1004	0.0636	0.0037
6	rs116634113	42306113	0.96	0.0287844243890396	0.97	0.212655582583661	0.240553359207099	1.23776792095723	0.0088	0.0074	0.0619	0.0164	0.049	0.0247	0.0218	0.0388	0.0021	0.0425	0.0465	0.0761	0.0054	0.0601	0.084	0.0253	0.0199	0.004	0.0043	0.0253	0.0274	0.1303	0.0428	0.1003	0.0637	0.0037
6	rs2025429	42307521	0.96	0.0287844243890396	0.97	0.212655582583661	0.237024325161695	1.28686014306682	0.0088	0.0074	0.0619	0.0164	0.0491	0.0247	0.0218	0.0388	0.0021	0.0426	0.0465	0.076	0.0054	0.0598	0.0839	0.0253	0.0199	0.004	0.0043	0.0253	0.0274	0.1304	0.0429	0.1002	0.064	0.0037
6	rs497051	42310664	0.96	0.0287844243890396	0.98	0.18597139562509	0.241461765971642	1.28853570884668	0.0088	0.0074	0.0619	0.0163	0.049	0.0248	0.0218	0.0388	0.0021	0.0426	0.0466	0.076	0.0054	0.0598	0.0839	0.0253	0.0199	0.004	0.0043	0.0253	0.0274	0.1304	0.0429	0.1002	0.0641	0.0037
6	rs76318416	42324691	0.96	0.0287844243890396	0.98	0.18597139562509	0.267295119885885	1.21832432313787	0.0088	0.0074	0.062	0.0163	0.049	0.0248	0.0218	0.0388	0.002	0.0425	0.0466	0.076	0.0054	0.0598	0.0839	0.0253	0.0199	0.004	0.0043	0.0253	0.0274	0.1305	0.0429	0.1001	0.0642	0.0036
6	rs72857652	42332900	0.97	0.0226446595703671	0.98	0.18597139562509	0.32980037840054	1.17729178177499	0.0087	0.0073	0.0622	0.0162	0.0491	0.0247	0.0218	0.0388	0.002	0.0422	0.0466	0.0761	0.0054	0.06	0.0838	0.0252	0.0198	0.0039	0.0044	0.0252	0.0275	0.1306	0.0429	0.0999	0.0644	0.0036
6	rs78070164	42340831	0.97	0.0226446595703671	0.98	0.18597139562509	0.427093047333043	1.24009810655623	0.0087	0.0072	0.0622	0.0159	0.0489	0.0245	0.022	0.0394	0.0019	0.0414	0.0466	0.0764	0.0055	0.0603	0.0838	0.0253	0.0198	0.0038	0.0045	0.0252	0.0279	0.1311	0.043	0.0993	0.0642	0.0034
6	rs260236	42351947	0.97	0.0226446595703671	0.98	0.18597139562509	0.383208432577944	1.26327471287671	0.0087	0.0073	0.0622	0.0159	0.0488	0.0244	0.0219	0.0395	0.0019	0.0412	0.0465	0.0765	0.0055	0.0603	0.0838	0.0253	0.02	0.0038	0.0045	0.0253	0.0279	0.131	0.0431	0.0992	0.0641	0.0034
6	rs1039866	42353974	0.97	0.0226446595703671	0.98	0.18597139562509	0.373375665730106	1.26795235645272	0.0087	0.0073	0.0622	0.0159	0.0488	0.0244	0.0219	0.0395	0.0019	0.0412	0.0465	0.0765	0.0055	0.0603	0.0838	0.0253	0.0201	0.0038	0.0046	0.0253	0.0279	0.131	0.0431	0.0992	0.0641	0.0034
6	rs58174635	42354353	0.97	0.0226446595703671	0.98	0.18597139562509	0.374850495022369	1.25960152031089	0.0087	0.0073	0.0622	0.0159	0.0488	0.0244	0.0219	0.0395	0.0019	0.0412	0.0465	0.0765	0.0055	0.0603	0.0838	0.0253	0.0201	0.0038	0.0046	0.0253	0.0279	0.131	0.0431	0.0992	0.0641	0.0034
6	rs6901997	42357313	0.97	0.0226446595703671	0.99	0.161794913519683	0.376163940133853	1.23194581048317	0.0087	0.0073	0.0625	0.0159	0.0488	0.0242	0.0219	0.0396	0.0019	0.0413	0.0465	0.0766	0.0056	0.0603	0.0839	0.0253	0.02	0.0038	0.0046	0.0252	0.0279	0.1308	0.0431	0.0992	0.0641	0.0034
6	rs72857666	42360455	0.97	0.0226446595703671	0.99	0.161794913519683	0.383374333718304	1.22945209161369	0.0087	0.0073	0.0625	0.0159	0.0488	0.0242	0.0219	0.0396	0.0019	0.0413	0.0465	0.0766	0.0056	0.0603	0.0839	0.0253	0.02	0.0038	0.0046	0.0252	0.0279	0.1307	0.0431	0.0991	0.0641	0.0034
6	rs57001554	42366012	0.97	0.0226446595703671	0.99	0.161794913519683	0.427326621345667	1.23909936193047	0.0088	0.0073	0.0626	0.0157	0.049	0.0242	0.022	0.04	0.0019	0.0415	0.0463	0.0768	0.0056	0.06	0.084	0.0254	0.02	0.0038	0.0046	0.0251	0.028	0.1303	0.0431	0.0986	0.0641	0.0035
6	rs166339	42367757	0.97	0.0226446595703671	0.99	0.161794913519683	0.476229062176977	1.35230980822068	0.0089	0.0073	0.0632	0.0153	0.0492	0.0243	0.0221	0.0409	0.0021	0.0417	0.0459	0.0769	0.0056	0.0594	0.0843	0.0255	0.0198	0.0037	0.0049	0.0251	0.0284	0.1296	0.043	0.0975	0.0637	0.0039
6	rs9471857	42377568	0.98	0.0176313199892257	0.99	0.161794913519683	0.482345577040018	1.46815775472265	0.0085	0.0072	0.0639	0.015	0.0498	0.0244	0.0226	0.0416	0.0022	0.042	0.0452	0.0779	0.0054	0.0584	0.0844	0.0252	0.0199	0.004	0.0052	0.0256	0.0286	0.129	0.0429	0.0967	0.0629	0.0039
6	rs79010629	42384991	0.98	0.0176313199892257	0.99	0.161794913519683	0.503132689984906	1.49851727143771	0.0084	0.0072	0.0639	0.015	0.0498	0.0244	0.0226	0.0416	0.0022	0.042	0.0452	0.078	0.0054	0.0583	0.0844	0.0253	0.0199	0.004	0.0051	0.0255	0.0287	0.129	0.043	0.0964	0.0629	0.0039
6	rs77774167	42387300	0.98	0.0176313199892257	0.99	0.161794913519683	0.503512242846627	1.48358240186856	0.0084	0.0072	0.0639	0.015	0.0498	0.0244	0.0226	0.0416	0.0022	0.042	0.0452	0.078	0.0054	0.0583	0.0844	0.0253	0.0199	0.004	0.0051	0.0255	0.0287	0.129	0.043	0.0964	0.0629	0.0039
6	rs260249	42397088	0.98	0.0176313199892257	0.99	0.161794913519683	0.494629113775997	1.48667041846502	0.0084	0.0072	0.0636	0.015	0.0499	0.0243	0.0227	0.0415	0.0023	0.0421	0.0452	0.0781	0.0054	0.0583	0.0844	0.0254	0.0198	0.0041	0.0052	0.0255	0.0286	0.1289	0.043	0.0964	0.0629	0.004
6	Affx-37081584	42397861	0.98	0.0176313199892257	0.98	0.18597139562509	0.496198590301367	1.48615567791392	0.0084	0.0072	0.0636	0.015	0.0499	0.0243	0.0227	0.0415	0.0023	0.0421	0.0452	0.0781	0.0054	0.0583	0.0844	0.0254	0.0198	0.0041	0.0052	0.0255	0.0286	0.1289	0.043	0.0964	0.0629	0.004
6	rs429650	42408011	0.97	0.0226446595703671	0.96	0.241969076141015	0.470272872114362	1.46747281503763	0.0081	0.0074	0.0635	0.0148	0.0499	0.0246	0.0231	0.042	0.0023	0.0423	0.0448	0.0784	0.0056	0.058	0.0843	0.0257	0.0198	0.0043	0.0052	0.0255	0.0288	0.1282	0.0428	0.0964	0.0625	0.0041
6	rs6913001	42408822	0.98	0.0176313199892257	0.96	0.241969076141015	0.471436677968786	1.46610308962811	0.0081	0.0074	0.0635	0.0149	0.0499	0.0247	0.0232	0.042	0.0024	0.0423	0.0447	0.0785	0.0056	0.0579	0.0842	0.0257	0.0199	0.0043	0.0052	0.0255	0.0289	0.1282	0.0427	0.0962	0.0622	0.0041
6	rs115471279	42422788	0.98	0.0176313199892257	0.96	0.241969076141015	0.488375174648876	1.37176235761509	0.0079	0.0074	0.0643	0.015	0.0505	0.0243	0.0236	0.0418	0.0025	0.0429	0.0448	0.079	0.0055	0.0577	0.0839	0.0248	0.0202	0.0044	0.0054	0.0252	0.029	0.1278	0.0425	0.0962	0.0611	0.0041
6	rs78742313	42424347	0.98	0.0176313199892257	0.96	0.241969076141015	0.48806348566707	1.36973036782446	0.0079	0.0074	0.0643	0.015	0.0505	0.0243	0.0236	0.0418	0.0025	0.0429	0.0448	0.0791	0.0055	0.0577	0.0839	0.0248	0.0202	0.0044	0.0054	0.0252	0.029	0.1278	0.0425	0.0962	0.0611	0.0041
6	rs116832131	42427147	0.98	0.0176313199892257	0.95	0.274028283204826	0.482469532764802	1.32700719176412	0.0079	0.0074	0.0644	0.015	0.0506	0.0242	0.0237	0.0417	0.0025	0.043	0.0449	0.0792	0.0055	0.0577	0.0839	0.0246	0.0203	0.0044	0.0055	0.0251	0.029	0.1277	0.0424	0.0962	0.0609	0.0041
6	rs260262	42428634	0.98	0.0176313199892257	0.95	0.274028283204826	0.469599729669362	1.3249864656694	0.0079	0.0074	0.0645	0.015	0.0506	0.0242	0.0237	0.0417	0.0025	0.043	0.0449	0.0793	0.0055	0.0577	0.0839	0.0246	0.0203	0.0044	0.0055	0.0251	0.029	0.1277	0.0423	0.0962	0.0608	0.0041
6	rs114689744	42431631	0.98	0.0176313199892257	0.95	0.274028283204826	0.465814438450009	1.31455435843944	0.0079	0.0074	0.0645	0.015	0.0507	0.0242	0.0237	0.0417	0.0025	0.043	0.0449	0.0793	0.0055	0.0577	0.0839	0.0246	0.0203	0.0044	0.0055	0.0251	0.029	0.1277	0.0423	0.0962	0.0608	0.0041
6	rs12374629	42436170	0.98	0.0176313199892257	0.95	0.274028283204826	0.451482822382486	1.31371366865731	0.0079	0.0074	0.0645	0.0151	0.0507	0.0242	0.0238	0.0417	0.0025	0.0431	0.0449	0.0793	0.0055	0.0577	0.0839	0.0245	0.0203	0.0044	0.0055	0.0251	0.029	0.1275	0.0423	0.0962	0.0608	0.0041
6	rs9471871	42439762	0.98	0.0176313199892257	0.95	0.274028283204826	0.435423687755317	1.30178575296875	0.0079	0.0074	0.0645	0.0151	0.0507	0.0242	0.0238	0.0417	0.0025	0.0431	0.0449	0.0794	0.0055	0.0577	0.0838	0.0245	0.0204	0.0044	0.0055	0.0251	0.029	0.1274	0.0423	0.0964	0.0607	0.0041
6	rs116134647	42450064	0.98	0.0176313199892257	0.95	0.274028283204826	0.507378821224558	1.23976517608135	0.0076	0.0075	0.0652	0.0152	0.0504	0.024	0.0239	0.0416	0.0025	0.0434	0.0446	0.0805	0.0053	0.0579	0.084	0.0244	0.0205	0.0046	0.0052	0.0247	0.0288	0.128	0.0414	0.0966	0.0599	0.004
6	rs9462805	42450392	0.98	0.0176313199892257	0.95	0.274028283204826	0.447949158649431	1.25476241783012	0.0076	0.0075	0.0652	0.0152	0.0504	0.024	0.0239	0.0416	0.0025	0.0434	0.0444	0.0806	0.0052	0.058	0.084	0.0243	0.0206	0.0046	0.0052	0.0246	0.0288	0.1284	0.0413	0.0966	0.0598	0.004
6	rs12660335	42454761	0.98	0.0176313199892257	0.95	0.274028283204826	0.338873186946219	0.639530668595776	0.0072	0.0073	0.0673	0.0156	0.0492	0.0239	0.0242	0.0402	0.0025	0.0433	0.044	0.0843	0.0053	0.0574	0.0844	0.0239	0.0212	0.0053	0.0047	0.0225	0.0274	0.1322	0.0383	0.098	0.0576	0.0042
6	rs12661855	42454778	0.98	0.0176313199892257	0.94	0.308944172156586	0.313583738230337	0.635314044445478	0.0072	0.0073	0.0673	0.0156	0.0492	0.0239	0.0242	0.0402	0.0024	0.0433	0.0441	0.0843	0.0053	0.0574	0.0845	0.0238	0.0212	0.0053	0.0046	0.0225	0.0274	0.1323	0.0383	0.0981	0.0576	0.0041
6	rs12190874	42454850	0.98	0.0176313199892257	0.94	0.308944172156586	0.261606444642056	0.626465909119728	0.0072	0.0073	0.0673	0.0157	0.0492	0.0239	0.0242	0.0401	0.0024	0.0433	0.0441	0.0844	0.0052	0.0574	0.0844	0.0238	0.0212	0.0053	0.0045	0.0225	0.0274	0.1324	0.0382	0.0987	0.0576	0.0041
6	rs72859392	42454997	0.98	0.0176313199892257	0.94	0.308944172156586	0.275277657781996	0.618657490443951	0.0071	0.0072	0.0676	0.0156	0.0491	0.0238	0.0242	0.0401	0.0024	0.0433	0.0439	0.0844	0.0052	0.0572	0.0847	0.0238	0.0211	0.0053	0.0044	0.0223	0.0273	0.1327	0.0382	0.0989	0.0574	0.0041
6	rs7743743	42458006	0.92	0.0682081798453755	0.94	0.308944172156586	0.0850231694594759	0.409092702419253	0.0063	0.0063	0.0748	0.0152	0.0444	0.0224	0.0238	0.0339	0.0024	0.0435	0.043	0.092	0.0036	0.0551	0.0902	0.023	0.021	0.0063	0.0039	0.0183	0.0254	0.1393	0.0341	0.1056	0.0549	0.0037
6	rs76143010	42458731	0.92	0.0682081798453755	0.94	0.308944172156586	0.0808587735563549	0.39036681258758	0.0063	0.0063	0.0748	0.0152	0.0444	0.0224	0.0238	0.0338	0.0024	0.0435	0.0429	0.092	0.0036	0.0551	0.0902	0.023	0.021	0.0063	0.0039	0.0183	0.0254	0.1394	0.0341	0.1056	0.0549	0.0037
6	rs72859402	42459050	0.92	0.0682081798453755	0.94	0.308944172156586	0.0799614082789989	0.384477122820901	0.0063	0.0063	0.0748	0.0152	0.0444	0.0224	0.0238	0.0338	0.0024	0.0435	0.0429	0.092	0.0036	0.0551	0.0902	0.023	0.021	0.0063	0.0039	0.0183	0.0254	0.1394	0.0341	0.1056	0.0549	0.0037
6	rs9381184	42467237	0.92	0.0682081798453755	0.94	0.308944172156586	0.0357392003809927	0.3655730132301	0.0063	0.0063	0.0751	0.0153	0.0443	0.0225	0.0238	0.0338	0.0024	0.0436	0.0429	0.0922	0.0036	0.0551	0.0905	0.0228	0.021	0.0063	0.0039	0.0182	0.0252	0.14	0.0339	0.1056	0.0546	0.0037
6	rs12529045	42470346	0.91	0.0827439743829911	0.94	0.308944172156586	0.0212022787902954	0.195517067294182	0.0063	0.0063	0.0752	0.0153	0.0441	0.0225	0.0237	0.0338	0.0024	0.0437	0.0428	0.0926	0.0036	0.0551	0.0906	0.0228	0.0211	0.0063	0.0039	0.0183	0.0253	0.1401	0.0337	0.1055	0.0545	0.0037
6	rs62416724	42471022	0.91	0.0827439743829911	0.94	0.308944172156586	0.0198823434213502	0.189738499501101	0.0063	0.0063	0.0752	0.0153	0.0441	0.0225	0.0237	0.0338	0.0024	0.0437	0.0428	0.0926	0.0036	0.0551	0.0906	0.0228	0.0211	0.0063	0.0039	0.0183	0.0253	0.1401	0.0337	0.1055	0.0545	0.0037
6	rs73434627	42477921	0.91	0.0827439743829911	0.94	0.308944172156586	0.013426562712796	0.0823323880694233	0.0062	0.0063	0.0752	0.0153	0.0441	0.0227	0.0235	0.0337	0.0024	0.0438	0.0429	0.0932	0.0036	0.0551	0.0907	0.0226	0.0212	0.0063	0.0039	0.0182	0.0252	0.1402	0.0337	0.1049	0.0548	0.0036
6	rs7767359	42480131	0.91	0.0827439743829911	0.94	0.308944172156586	0.0117523810586243	0.0814321838693286	0.0062	0.0062	0.0751	0.0154	0.0441	0.0227	0.0235	0.0337	0.0025	0.0438	0.0428	0.0936	0.0036	0.0549	0.0908	0.0226	0.0213	0.0063	0.0039	0.0182	0.0252	0.1402	0.0337	0.1049	0.0546	0.0036
6	rs12206508	42480681	0.91	0.0827439743829911	0.94	0.308944172156586	0.0119459733846475	0.081581939666704	0.0062	0.0062	0.0751	0.0154	0.0441	0.0228	0.0235	0.0337	0.0024	0.0438	0.0428	0.0936	0.0037	0.0549	0.0908	0.0226	0.0213	0.0063	0.0039	0.0182	0.0252	0.1402	0.0337	0.1048	0.0546	0.0036
6	rs13195303	42488361	0.91	0.0827439743829911	0.94	0.308944172156586	0.0116883759913511	0.072939502508463	0.0062	0.0061	0.0751	0.0155	0.0441	0.0229	0.0236	0.0336	0.0023	0.0439	0.0428	0.0937	0.0037	0.0551	0.0908	0.0227	0.0214	0.0062	0.0038	0.0183	0.0253	0.1402	0.0335	0.1047	0.0545	0.0036
6	rs75638713	42490478	0.91	0.0827439743829911	0.94	0.308944172156586	0.0115381308238556	0.0696788039230055	0.0062	0.0061	0.0751	0.0155	0.0441	0.0229	0.0236	0.0336	0.0023	0.0439	0.0428	0.0937	0.0038	0.0551	0.0908	0.0227	0.0214	0.0062	0.0038	0.0183	0.0253	0.1401	0.0335	0.1047	0.0545	0.0036
6	rs78912009	42492811	0.91	0.0827439743829911	0.94	0.308944172156586	0.0110459136172762	0.0684197657324233	0.0062	0.0061	0.0752	0.0155	0.0441	0.0229	0.0236	0.0336	0.0023	0.0439	0.0428	0.0937	0.0038	0.0551	0.0908	0.0227	0.0214	0.0062	0.0038	0.0183	0.0253	0.1401	0.0335	0.1046	0.0545	0.0036
6	rs16895815	42495928	0.91	0.0827439743829911	0.94	0.308944172156586	0.0106669034566155	0.0661364665177148	0.0062	0.006	0.0751	0.0155	0.0441	0.0229	0.0236	0.0336	0.0024	0.0439	0.0426	0.0938	0.0039	0.0553	0.0908	0.0226	0.0215	0.0062	0.0038	0.0183	0.0252	0.1401	0.0335	0.1045	0.0545	0.0036
6	rs115691300	42524084	0.91	0.0827439743829911	0.93	0.346822133743557	0.00993324658140026	0.0561096384121805	0.0062	0.006	0.0752	0.0155	0.0443	0.0229	0.0234	0.0336	0.0022	0.0438	0.0427	0.0941	0.0038	0.0552	0.0904	0.0225	0.0215	0.0062	0.0038	0.0184	0.0253	0.1407	0.0334	0.1047	0.0545	0.0036
6	Affx-28642329	42532102	0.91	0.0827439743829911	0.93	0.346822133743557	0.0099024614904439	0.0598122729134044	0.0062	0.006	0.0752	0.0155	0.0444	0.0229	0.0233	0.0336	0.0021	0.0438	0.0427	0.0942	0.0038	0.0551	0.0903	0.0225	0.0216	0.0061	0.0038	0.0184	0.0253	0.1408	0.0333	0.1048	0.0545	0.0036
6	rs6935484	42535456	0.91	0.0827439743829911	0.93	0.346822133743557	0.0101716771059635	0.0648365928645739	0.0062	0.006	0.075	0.0155	0.0444	0.0229	0.0233	0.0336	0.0021	0.0439	0.0428	0.0942	0.0038	0.0555	0.0902	0.0225	0.0215	0.0061	0.0038	0.0184	0.0253	0.1408	0.0334	0.1046	0.0545	0.0036
6	rs62414610	42559926	0.91	0.0827439743829911	0.93	0.346822133743557	0.00954362910762706	0.0672394747727265	0.0061	0.006	0.0751	0.0155	0.0444	0.0229	0.0233	0.0338	0.0021	0.0438	0.0428	0.0943	0.0038	0.0553	0.09	0.0225	0.0215	0.0061	0.0037	0.0184	0.0251	0.1409	0.0333	0.1047	0.0545	0.0036
6	rs7745976	42573285	0.91	0.0827439743829911	0.93	0.346822133743557	0.00965374514255966	0.0709473706679503	0.0061	0.006	0.0751	0.0155	0.0444	0.0229	0.0233	0.0339	0.0021	0.0438	0.0428	0.0943	0.0038	0.0553	0.09	0.0225	0.0215	0.0061	0.0037	0.0185	0.0251	0.1409	0.0333	0.1047	0.0546	0.0036
6	rs12200153	42577712	0.91	0.0827439743829911	0.93	0.346822133743557	0.0129562337784744	0.0667559690699651	0.0061	0.0061	0.0751	0.0155	0.0444	0.023	0.0232	0.0339	0.0021	0.0439	0.0426	0.0943	0.0037	0.055	0.09	0.0225	0.0215	0.007	0.0037	0.0184	0.0251	0.1409	0.0332	0.1047	0.0546	0.0036
6	rs62414625	42585022	0.91	0.0827439743829911	0.93	0.346822133743557	0.0126639602861597	0.0668249519271995	0.0061	0.006	0.0751	0.0155	0.0444	0.023	0.0232	0.0339	0.0021	0.0439	0.0426	0.0943	0.0037	0.055	0.09	0.0225	0.0215	0.0069	0.0037	0.0185	0.0251	0.141	0.0333	0.1047	0.0545	0.0036
6	rs6458299	42586058	0.91	0.0827439743829911	0.93	0.346822133743557	0.0131580867899349	0.0686289413063837	0.0061	0.006	0.0751	0.0155	0.0444	0.0231	0.0232	0.0339	0.0021	0.0438	0.0425	0.0942	0.0037	0.055	0.09	0.0225	0.0215	0.0069	0.0037	0.0184	0.0252	0.1409	0.0333	0.1047	0.0545	0.0036
6	rs72861166	42594552	0.91	0.0827439743829911	0.93	0.346822133743557	0.0132152777322072	0.0696086068536865	0.0061	0.006	0.0751	0.0155	0.0444	0.0231	0.0232	0.0339	0.0021	0.0439	0.0425	0.0942	0.0037	0.055	0.09	0.0225	0.0215	0.0069	0.0037	0.0185	0.0252	0.1409	0.0333	0.1047	0.0545	0.0036
6	rs116232742	42595022	0.91	0.0827439743829911	0.93	0.346822133743557	0.0132343824593935	0.0696086068536865	0.0061	0.006	0.0751	0.0155	0.0444	0.0231	0.0232	0.0339	0.0021	0.0439	0.0425	0.0942	0.0037	0.055	0.09	0.0225	0.0215	0.0069	0.0037	0.0185	0.0252	0.1409	0.0333	0.1047	0.0545	0.0036
6	rs10484912	42613844	0.91	0.0827439743829911	0.92	0.387761932740255	0.0154785690207492	0.0905340721375833	0.0061	0.0059	0.075	0.0154	0.0445	0.0231	0.0232	0.0339	0.0021	0.0439	0.0423	0.0942	0.0037	0.0551	0.0899	0.0225	0.0215	0.0069	0.0036	0.0187	0.0254	0.141	0.0334	0.1045	0.0547	0.0036
6	rs76388076	42618575	0.91	0.0827439743829911	0.92	0.387761932740255	0.0204292359577611	0.0882031228215263	0.0061	0.006	0.0751	0.0154	0.0445	0.0232	0.023	0.0339	0.0021	0.0439	0.0423	0.0942	0.0034	0.0551	0.0899	0.0224	0.0215	0.007	0.0037	0.0187	0.0254	0.141	0.0333	0.1046	0.0546	0.0038
6	rs78392053	42626736	0.91	0.0827439743829911	0.92	0.387761932740255	0.0207023066455085	0.0875085750450613	0.0061	0.006	0.0751	0.0154	0.0445	0.0232	0.023	0.0339	0.0021	0.0439	0.0423	0.0942	0.0034	0.0552	0.0899	0.0224	0.0215	0.007	0.0037	0.0187	0.0254	0.141	0.0333	0.1046	0.0546	0.0038
6	Affx-35295387	42627434	0.91	0.0827439743829911	0.92	0.387761932740255	0.0207998349048921	0.0875856385991147	0.0061	0.006	0.0751	0.0154	0.0445	0.0232	0.023	0.0339	0.0021	0.0439	0.0423	0.0942	0.0034	0.0552	0.0899	0.0224	0.0215	0.007	0.0037	0.0187	0.0254	0.141	0.0333	0.1046	0.0546	0.0038
6	rs2295154	42633656	0.91	0.0827439743829911	0.92	0.387761932740255	0.0211393097328266	0.0901438999532543	0.0061	0.006	0.075	0.0155	0.0445	0.0232	0.023	0.0339	0.0021	0.0439	0.0423	0.0942	0.0034	0.0552	0.0898	0.0224	0.0215	0.0069	0.0036	0.0188	0.0254	0.141	0.0334	0.1045	0.0546	0.0038
6	rs3749898	42640726	0.91	0.0827439743829911	0.92	0.387761932740255	0.0213015039229749	0.0866626688665699	0.0061	0.006	0.075	0.0155	0.0445	0.0232	0.023	0.0339	0.0021	0.0439	0.0423	0.0942	0.0034	0.0552	0.0898	0.0224	0.0215	0.0069	0.0036	0.0188	0.0254	0.141	0.0334	0.1045	0.0546	0.0038
6	rs114927752	42649276	0.9	0.0995502148251544	0.92	0.387761932740255	0.0247372175820579	0.0930469842341008	0.0061	0.0059	0.075	0.0155	0.0443	0.0232	0.0227	0.0338	0.0021	0.0435	0.0422	0.0943	0.0034	0.0563	0.0898	0.0225	0.0215	0.0069	0.0036	0.0188	0.0254	0.1409	0.0336	0.1044	0.0546	0.0038
6	rs399013	42651303	0.9	0.0995502148251544	0.92	0.387761932740255	0.0240203842686932	0.0904559840929823	0.0061	0.0059	0.0751	0.0156	0.0442	0.0233	0.0227	0.0338	0.002	0.0434	0.0423	0.0944	0.0034	0.0562	0.0898	0.0225	0.0216	0.0069	0.0036	0.0188	0.0255	0.1404	0.0336	0.1045	0.0547	0.0037
6	Affx-28644161	42666061	0.9	0.0995502148251544	0.92	0.387761932740255	0.0277359397991836	0.103284917946136	0.0061	0.0057	0.0755	0.0159	0.0441	0.0234	0.0227	0.0336	0.002	0.0433	0.0424	0.0943	0.0033	0.0562	0.0899	0.0227	0.0217	0.0068	0.0036	0.0189	0.0256	0.1404	0.0332	0.1046	0.0547	0.0037
6	rs425876	42666145	0.9	0.0995502148251544	0.93	0.346822133743557	0.0265642247710214	0.100421787636218	0.0061	0.0057	0.0755	0.0159	0.0441	0.0234	0.0227	0.0336	0.002	0.0433	0.0424	0.0943	0.0033	0.0562	0.0899	0.0229	0.0217	0.0068	0.0036	0.0189	0.0255	0.1404	0.0332	0.1046	0.0547	0.0037
6	rs390659	42666164	0.9	0.0995502148251544	0.93	0.346822133743557	0.0263741736043693	0.0982345859495385	0.0061	0.0057	0.0755	0.0159	0.0441	0.0234	0.0227	0.0336	0.002	0.0433	0.0424	0.0943	0.0033	0.0562	0.0899	0.0229	0.0217	0.0068	0.0036	0.0189	0.0254	0.1404	0.0332	0.1046	0.0547	0.0037
6	rs9471904	42671099	0.91	0.0827439743829911	0.92	0.387761932740255	0.0285074586003157	0.0991233950663608	0.0059	0.0056	0.0762	0.016	0.0444	0.0236	0.0228	0.0335	0.0019	0.0435	0.0424	0.0942	0.0031	0.0564	0.0896	0.0231	0.0217	0.0067	0.0036	0.019	0.0254	0.1399	0.0333	0.1044	0.0544	0.0036
6	rs34722725	42672434	0.91	0.0827439743829911	0.92	0.387761932740255	0.0228589304118173	0.0896765788393621	0.0059	0.0056	0.0763	0.016	0.0444	0.0237	0.0229	0.0334	0.0019	0.0435	0.0425	0.0941	0.003	0.056	0.0901	0.0232	0.0217	0.0066	0.0035	0.019	0.0253	0.1399	0.0333	0.1043	0.0543	0.0036
6	rs6458301	42680990	0.9	0.0995502148251544	0.92	0.387761932740255	0.0202109264830421	0.0726535170803705	0.0057	0.0056	0.0776	0.0161	0.0443	0.024	0.0229	0.0333	0.0018	0.0436	0.0423	0.0938	0.0029	0.0561	0.0907	0.0231	0.0217	0.0063	0.0034	0.0184	0.0252	0.1403	0.033	0.1044	0.0544	0.0034
6	rs7764439	42689755	0.9	0.0995502148251544	0.92	0.387761932740255	0.011230720038259	0.077798168634899	0.0055	0.0055	0.0778	0.0158	0.0446	0.0242	0.0229	0.0331	0.0018	0.0436	0.0424	0.0936	0.0036	0.056	0.0908	0.0231	0.0217	0.0055	0.0032	0.0184	0.0251	0.1405	0.033	0.1046	0.0544	0.0033
6	rs11754813	42690514	0.9	0.0995502148251544	0.92	0.387761932740255	0.0106181995636573	0.0750991219077738	0.0055	0.0055	0.0779	0.0158	0.0447	0.0242	0.0229	0.033	0.0018	0.0436	0.0424	0.0936	0.0037	0.056	0.0908	0.0231	0.0217	0.0054	0.0032	0.0184	0.0251	0.1405	0.0331	0.1046	0.0544	0.0033
6	rs9462820	42697785	0.9	0.0995502148251544	0.92	0.387761932740255	0.00988197824358665	0.0745206892954474	0.0053	0.0055	0.0781	0.0159	0.0446	0.0243	0.023	0.0331	0.0017	0.0436	0.0423	0.0935	0.0036	0.0559	0.0911	0.0232	0.0217	0.0053	0.0031	0.0184	0.025	0.1407	0.033	0.1044	0.0545	0.0032
6	rs16896041	42702570	0.9	0.0995502148251544	0.92	0.387761932740255	0.0101716771059635	0.0766262266642241	0.0052	0.0055	0.0781	0.0159	0.0446	0.0243	0.023	0.033	0.0017	0.0436	0.0423	0.0936	0.0036	0.0558	0.0912	0.0232	0.0218	0.0053	0.003	0.0184	0.025	0.1407	0.033	0.1045	0.0545	0.0031
6	rs6929834	42708628	0.9	0.0995502148251544	0.92	0.387761932740255	0.00433452767184007	0.0794955290774959	0.005	0.0056	0.078	0.0162	0.0455	0.0246	0.0232	0.0326	0.0015	0.0439	0.0423	0.0949	0.0033	0.0548	0.0914	0.0228	0.0224	0.005	0.0028	0.0177	0.0246	0.1418	0.0329	0.1045	0.0542	0.0028
6	rs41273822	42712610	0.9	0.0995502148251544	0.92	0.387761932740255	0.00352418200364451	0.0853618454965453	0.005	0.0055	0.078	0.0162	0.0461	0.0245	0.0229	0.0326	0.0014	0.0441	0.0423	0.0953	0.0031	0.0545	0.091	0.0225	0.0224	0.0049	0.0026	0.0174	0.0244	0.1426	0.0331	0.1042	0.0544	0.0028
6	rs2234025	42713770	0.9	0.0995502148251544	0.92	0.387761932740255	0.00322422351249221	0.0881258425092781	0.005	0.0055	0.0776	0.0162	0.0464	0.0245	0.0229	0.0326	0.0014	0.0442	0.0425	0.0954	0.0031	0.0546	0.0909	0.0224	0.0224	0.0048	0.0026	0.0174	0.0244	0.1428	0.0332	0.1041	0.0546	0.0027
6	rs16896053	42715323	0.9	0.0995502148251544	0.92	0.387761932740255	0.00268335942166898	0.0924162006216931	0.005	0.0055	0.0775	0.0162	0.0466	0.0245	0.0228	0.0325	0.0014	0.0443	0.0425	0.0955	0.0031	0.0545	0.0907	0.0223	0.0225	0.0047	0.0026	0.0173	0.0243	0.1431	0.0333	0.1039	0.0548	0.0027
6	rs77262091	42721162	0.9	0.0995502148251544	0.92	0.387761932740255	0.00207362956065373	0.0824075857190502	0.0051	0.0055	0.0773	0.0163	0.0468	0.0245	0.0227	0.0324	0.0015	0.0445	0.0423	0.0956	0.0032	0.0543	0.0905	0.0221	0.0226	0.0048	0.0027	0.0172	0.0243	0.1435	0.0332	0.1038	0.0548	0.0027
6	rs12202031	42722290	0.9	0.0995502148251544	0.92	0.387761932740255	0.00204516898723951	0.0797180226008069	0.0051	0.0055	0.0773	0.0163	0.0469	0.0244	0.0226	0.0324	0.0015	0.0446	0.0423	0.0956	0.0033	0.0543	0.0905	0.0221	0.0226	0.0048	0.0027	0.0172	0.0243	0.1435	0.0332	0.1038	0.0548	0.0027
6	rs10484911	42730289	0.9	0.0995502148251544	0.92	0.387761932740255	0.00209025202226777	0.0761157920833488	0.0052	0.0055	0.077	0.0164	0.0468	0.0242	0.0225	0.0324	0.0015	0.0449	0.0424	0.0957	0.0033	0.0542	0.0905	0.0219	0.0226	0.0049	0.0027	0.0172	0.0243	0.1436	0.0332	0.1039	0.0548	0.0027
6	rs6458307	42731115	0.9	0.0995502148251544	0.92	0.387761932740255	0.00225277534200707	0.075679389756665	0.0053	0.0055	0.077	0.0164	0.0467	0.0242	0.0224	0.0324	0.0015	0.0449	0.0424	0.0956	0.0033	0.0543	0.0904	0.0219	0.0226	0.0049	0.0027	0.0172	0.0245	0.1435	0.0332	0.1039	0.0548	0.0027
6	rs77624742	42740052	0.9	0.0995502148251544	0.92	0.387761932740255	0.000948664416346773	0.0671011813753681	0.0055	0.0053	0.0771	0.0161	0.0466	0.0235	0.0221	0.0312	0.0015	0.045	0.0421	0.096	0.0035	0.0534	0.0907	0.0213	0.0226	0.0046	0.0025	0.017	0.0235	0.1453	0.0338	0.1048	0.0564	0.0026
