## Supplementary Tab. 7 for "Sparse haplotype-based fine-scale local ancestry inference at scale reveals recent selection on immune responses": 304206_file08 (part 62 of 161)

Chromosome	rs_number	hg19_GRCh37_Position	LDAS_26pop	-log10(p_LDAS_26pop)	LDAS_5continent	-log10(p_LDAS_5continent)	-log10(p_AAS_26pop)	-log10(p_AAS_5continent)	prob_ACB	prob_ASW	prob_BEB	prob_CDX	prob_CEU	prob_CHB	prob_CHS	prob_CLM	prob_ESN	prob_FIN	prob_GBR	prob_GIH	prob_GWD	prob_IBS	prob_ITU	prob_JPT	prob_KHV	prob_LWK	prob_MSL	prob_MXL	prob_PEL	prob_PJL	prob_PUR	prob_STU	prob_TSI	prob_YRI
6	rs58910274	42740269	0.9	0.0995502148251544	0.92	0.387761932740255	0.000938354003261533	0.0720117473988008	0.0055	0.0053	0.0771	0.016	0.0466	0.0235	0.0221	0.0312	0.0015	0.0451	0.0421	0.096	0.0035	0.0534	0.0908	0.0213	0.0226	0.0046	0.0025	0.017	0.0235	0.1454	0.0338	0.1047	0.0565	0.0026
6	rs6933426	42753485	0.9	0.0995502148251544	0.92	0.387761932740255	0.000601799193815364	0.0460916741760272	0.0056	0.005	0.0778	0.0152	0.0469	0.0223	0.0217	0.0305	0.0016	0.0449	0.0409	0.0971	0.004	0.052	0.092	0.0211	0.0227	0.0041	0.0023	0.0169	0.0219	0.1475	0.0343	0.106	0.0573	0.0027
6	rs3997653	42756472	0.9	0.0995502148251544	0.92	0.387761932740255	0.000573918023915236	0.0443424760554932	0.0057	0.005	0.0777	0.0152	0.0469	0.0223	0.0217	0.0304	0.0017	0.0449	0.0409	0.0971	0.004	0.0519	0.0918	0.0211	0.0227	0.0042	0.0023	0.0169	0.0219	0.1477	0.0343	0.106	0.0573	0.0027
6	rs77639030	42772822	0.9	0.0995502148251544	0.92	0.387761932740255	0.000661536269011391	0.0412700067924072	0.0057	0.005	0.0773	0.0151	0.0469	0.0223	0.0217	0.0304	0.0017	0.0448	0.0409	0.0973	0.004	0.0519	0.0918	0.0211	0.0227	0.0047	0.0023	0.0169	0.0219	0.1478	0.0344	0.1059	0.0573	0.0027
6	rs57498064	42776648	0.9	0.0995502148251544	0.92	0.387761932740255	0.000776033193944295	0.0409905139367434	0.0056	0.0049	0.0772	0.0151	0.0468	0.0223	0.0217	0.0304	0.0017	0.0447	0.0409	0.0973	0.004	0.0519	0.0918	0.021	0.0227	0.0048	0.0023	0.0169	0.0219	0.1479	0.0344	0.1059	0.0575	0.0027
6	rs74711970	42803809	0.9	0.0995502148251544	0.92	0.387761932740255	0.000737039624269973	0.0392767337028858	0.0056	0.0049	0.0774	0.0151	0.0467	0.0223	0.0217	0.0304	0.0017	0.0446	0.0407	0.0976	0.004	0.0518	0.0916	0.0211	0.0227	0.0047	0.0023	0.017	0.0218	0.1481	0.0345	0.1059	0.0575	0.0026
6	rs35919170	42811153	0.9	0.0995502148251544	0.92	0.387761932740255	0.000720378335612957	0.0386765537187849	0.0057	0.0048	0.0774	0.0151	0.0467	0.0223	0.0218	0.0303	0.0017	0.0445	0.0406	0.0978	0.004	0.0517	0.0916	0.0212	0.0227	0.0046	0.0023	0.017	0.0217	0.1482	0.0346	0.1059	0.0574	0.0026
6	rs9381223	42823529	0.89	0.118826527661215	0.92	0.387761932740255	2.62688614143606e-05	0.0229334913064916	0.0061	0.005	0.0775	0.0155	0.0474	0.0232	0.0216	0.0289	0.0021	0.0437	0.0399	0.0992	0.004	0.0498	0.093	0.0208	0.0224	0.0047	0.0024	0.0178	0.0213	0.1504	0.0349	0.105	0.0556	0.0025
6	rs66541797	42825942	0.88	0.140769569262351	0.92	0.387761932740255	1.33958028549128e-05	0.0135537259480222	0.006	0.005	0.0779	0.0153	0.0474	0.0233	0.0213	0.0284	0.0021	0.0429	0.0393	0.1007	0.0036	0.0488	0.0934	0.0207	0.0222	0.0047	0.0022	0.0181	0.021	0.1526	0.035	0.1052	0.0549	0.0023
6	rs116524337	42830134	0.87	0.165571370278195	0.92	0.387761932740255	2.01888315298978e-05	0.0130643109999383	0.0062	0.005	0.0781	0.0154	0.0471	0.0233	0.0212	0.0283	0.0021	0.0431	0.039	0.1009	0.0036	0.0485	0.0933	0.0206	0.0222	0.0047	0.0022	0.0182	0.0211	0.1529	0.035	0.1054	0.055	0.0023
6	rs72864256	42830713	0.87	0.165571370278195	0.92	0.387761932740255	2.14928157898583e-05	0.0141529409142537	0.0062	0.005	0.0781	0.0154	0.0471	0.0233	0.0212	0.0283	0.0021	0.0432	0.039	0.1009	0.0036	0.0485	0.0933	0.0206	0.0222	0.0047	0.0022	0.0182	0.0211	0.153	0.0349	0.1054	0.055	0.0023
6	rs10456519	42832683	0.87	0.165571370278195	0.92	0.387761932740255	2.52975301768516e-05	0.0125839499693849	0.0062	0.0049	0.078	0.0154	0.047	0.0233	0.0212	0.0283	0.0021	0.0432	0.0389	0.101	0.0035	0.0484	0.0933	0.0206	0.0222	0.0047	0.0022	0.0182	0.0211	0.1531	0.0348	0.1055	0.055	0.0023
6	rs7764865	42835487	0.87	0.165571370278195	0.92	0.387761932740255	2.73116484416161e-05	0.0152851274436684	0.0063	0.0049	0.078	0.0155	0.047	0.0233	0.0211	0.0282	0.0021	0.0433	0.0388	0.1008	0.0035	0.0484	0.0934	0.0206	0.0223	0.0047	0.0022	0.0182	0.0211	0.1535	0.0347	0.1056	0.055	0.0023
6	rs1150797	42841231	0.87	0.165571370278195	0.92	0.387761932740255	3.08325434689896e-05	0.0144914406697681	0.0064	0.0049	0.0778	0.0154	0.0469	0.0234	0.0211	0.0282	0.0021	0.0433	0.0388	0.1012	0.0035	0.0482	0.0933	0.0206	0.0223	0.0047	0.0022	0.0181	0.0211	0.1539	0.0346	0.1057	0.055	0.0022
6	rs16896142	42852357	0.87	0.165571370278195	0.92	0.387761932740255	3.07018901928596e-05	0.0154253086006933	0.0064	0.0049	0.0779	0.0154	0.0469	0.0233	0.0211	0.0282	0.0021	0.0433	0.0388	0.1012	0.0035	0.0482	0.0932	0.0206	0.0223	0.0047	0.0022	0.0181	0.0211	0.1539	0.0346	0.1057	0.055	0.0022
6	rs61732354	42858524	0.87	0.165571370278195	0.92	0.387761932740255	3.06584458489783e-05	0.0167154648821006	0.0064	0.0049	0.0779	0.0153	0.0469	0.0233	0.0211	0.0282	0.0021	0.0432	0.0388	0.1012	0.0035	0.0481	0.0932	0.0206	0.0223	0.0047	0.0022	0.0181	0.0211	0.1539	0.0346	0.1058	0.055	0.0022
6	rs9394931	42873245	0.87	0.165571370278195	0.92	0.387761932740255	3.31750003977594e-05	0.0187076815394137	0.0063	0.0049	0.0779	0.0153	0.0466	0.0234	0.0211	0.0283	0.0021	0.043	0.0387	0.1012	0.0035	0.0479	0.0931	0.0207	0.0224	0.0048	0.0022	0.0181	0.0211	0.154	0.0348	0.1064	0.0552	0.0022
6	rs9296402	42875650	0.87	0.165571370278195	0.93	0.346822133743557	3.06150547877106e-05	0.0181326917370171	0.0064	0.0048	0.0779	0.0153	0.0466	0.0234	0.0211	0.0282	0.0021	0.0429	0.0387	0.1011	0.0034	0.0481	0.0931	0.0207	0.0225	0.0048	0.0021	0.018	0.021	0.1538	0.0349	0.1065	0.0553	0.0022
6	rs9471966	42891022	0.87	0.165571370278195	0.94	0.308944172156586	2.615515789912e-05	0.0248455005506537	0.0065	0.0048	0.0778	0.0152	0.0464	0.0232	0.0207	0.029	0.0019	0.0428	0.0389	0.1013	0.0033	0.0483	0.0932	0.0204	0.0218	0.0048	0.0021	0.0179	0.0205	0.1544	0.0357	0.1058	0.056	0.0022
6	rs2234185	42897074	0.87	0.165571370278195	0.94	0.308944172156586	6.95661495506052e-05	0.0434791527632045	0.0064	0.0047	0.0778	0.0151	0.0465	0.0231	0.0207	0.0292	0.0018	0.043	0.0387	0.102	0.003	0.0483	0.0927	0.0201	0.0218	0.0047	0.002	0.0177	0.02	0.1557	0.0362	0.1052	0.0565	0.0022
6	rs3763236	42902508	0.86	0.193417951625055	0.94	0.308944172156586	0.000114366951990387	0.0458567180137655	0.0063	0.0046	0.0787	0.0151	0.0464	0.0233	0.0204	0.029	0.0018	0.0424	0.0385	0.1023	0.0028	0.0483	0.0923	0.02	0.0218	0.0049	0.002	0.0179	0.0197	0.1565	0.036	0.1046	0.0576	0.0022
6	rs62416354	42905788	0.86	0.193417951625055	0.94	0.308944172156586	0.000115585681895351	0.0445739686724164	0.0063	0.0046	0.0788	0.015	0.0464	0.0232	0.0203	0.0289	0.0018	0.0423	0.0385	0.1026	0.0028	0.0483	0.0924	0.0198	0.0217	0.005	0.002	0.0179	0.0196	0.1565	0.0361	0.1047	0.0576	0.0022
6	rs9471969	42906384	0.86	0.193417951625055	0.94	0.308944172156586	0.000124576333134568	0.0449803670229448	0.0063	0.0046	0.0788	0.015	0.0464	0.0232	0.0203	0.0289	0.0018	0.0423	0.0385	0.1026	0.0028	0.0483	0.0925	0.0198	0.0217	0.005	0.0019	0.0179	0.0196	0.1565	0.0361	0.1047	0.0576	0.0022
6	rs9462852	42907327	0.86	0.193417951625055	0.94	0.308944172156586	0.000121704821709328	0.0439962412285904	0.0063	0.0045	0.0788	0.015	0.0466	0.0231	0.0203	0.0289	0.0018	0.0424	0.0387	0.1026	0.0028	0.0483	0.0925	0.0198	0.0216	0.005	0.0019	0.0179	0.0196	0.1564	0.0362	0.1047	0.0575	0.0022
6	rs7744454	42914041	0.86	0.193417951625055	0.94	0.308944172156586	0.000120572135317863	0.0533839117824045	0.0062	0.0044	0.0792	0.0148	0.0467	0.023	0.0203	0.0289	0.0018	0.0423	0.0393	0.1027	0.0029	0.0482	0.0924	0.0196	0.0215	0.0051	0.002	0.0179	0.0195	0.1561	0.0362	0.1048	0.0573	0.0022
6	rs11969309	42923476	0.86	0.193417951625055	0.94	0.308944172156586	0.000110514287888016	0.0390580037421088	0.0061	0.0044	0.0793	0.0148	0.0468	0.0231	0.0203	0.0288	0.0018	0.0421	0.0394	0.103	0.0028	0.0481	0.0925	0.0197	0.0215	0.0051	0.0019	0.0178	0.0195	0.1562	0.0363	0.1047	0.0572	0.0022
6	rs1129187	42932200	0.86	0.193417951625055	0.94	0.308944172156586	0.000144852036358834	0.0446899155450861	0.0059	0.0043	0.0794	0.0147	0.0471	0.0232	0.0203	0.0286	0.0018	0.0419	0.0391	0.1036	0.0028	0.0474	0.0928	0.0199	0.0214	0.0051	0.0019	0.0177	0.0194	0.1564	0.0364	0.1046	0.0572	0.0022
6	rs41274888	42932731	0.86	0.193417951625055	0.94	0.308944172156586	0.000145844257665499	0.046150496103124	0.0059	0.0043	0.0794	0.0147	0.0471	0.0232	0.0202	0.0286	0.0018	0.0419	0.0391	0.1036	0.0028	0.0474	0.0928	0.0199	0.0214	0.0051	0.0019	0.0177	0.0194	0.1564	0.0364	0.1046	0.0572	0.0022
6	rs141238034	42932835	0.86	0.193417951625055	0.94	0.308944172156586	0.000146342533770216	0.0462682393468934	0.0059	0.0043	0.0794	0.0148	0.0471	0.0232	0.0202	0.0286	0.0018	0.0419	0.0391	0.1036	0.0028	0.0474	0.0928	0.0199	0.0214	0.0051	0.0019	0.0177	0.0194	0.1564	0.0364	0.1046	0.0572	0.0022
6	rs35830695	42933464	0.86	0.193417951625055	0.94	0.308944172156586	0.000148687025202204	0.051085675261764	0.006	0.0043	0.0794	0.0148	0.0472	0.0232	0.0202	0.0286	0.0018	0.0419	0.0391	0.1036	0.0028	0.0474	0.0928	0.0199	0.0214	0.0052	0.0019	0.0177	0.0195	0.1564	0.0364	0.1046	0.0572	0.0022
6	rs2274515	42933526	0.86	0.193417951625055	0.94	0.308944172156586	0.000149193552625931	0.0508398538774905	0.006	0.0043	0.0793	0.0148	0.0472	0.0232	0.0202	0.0286	0.0018	0.0419	0.0391	0.1036	0.0028	0.0474	0.0928	0.0199	0.0214	0.0052	0.0019	0.0177	0.0195	0.1564	0.0364	0.1046	0.0572	0.0022
6	rs6903229	42938751	0.86	0.193417951625055	0.95	0.274028283204826	0.00014902454726351	0.0450967811091947	0.006	0.0043	0.0794	0.0148	0.0472	0.0232	0.0202	0.0286	0.0018	0.0418	0.0391	0.1036	0.0028	0.0474	0.0928	0.0199	0.0214	0.0052	0.0019	0.0177	0.0195	0.1562	0.0364	0.1047	0.0572	0.0023
6	rs2395943	42940673	0.86	0.193417951625055	0.95	0.274028283204826	0.000145182136351004	0.0440538632783374	0.006	0.0042	0.0794	0.0148	0.0473	0.0232	0.0202	0.0286	0.0018	0.0417	0.0391	0.1036	0.0028	0.0474	0.0928	0.0199	0.0214	0.0052	0.0019	0.0178	0.0195	0.1562	0.0364	0.1047	0.0572	0.0023
6	rs6907751	42944850	0.86	0.193417951625055	0.96	0.241969076141015	0.000174716249043507	0.0499835545928591	0.006	0.004	0.0795	0.0148	0.0473	0.0232	0.0202	0.0286	0.0018	0.0418	0.0391	0.1037	0.0028	0.0474	0.0928	0.0198	0.0214	0.0052	0.0019	0.0177	0.0195	0.1562	0.0364	0.1047	0.0572	0.0022
6	rs12211329	42947830	0.86	0.193417951625055	0.96	0.241969076141015	0.000115585681895351	0.0423964746486491	0.0059	0.004	0.0797	0.0148	0.0474	0.0232	0.0202	0.0285	0.0017	0.0417	0.0389	0.1038	0.0028	0.0471	0.0929	0.0198	0.0214	0.0052	0.0019	0.0177	0.0195	0.1564	0.0364	0.1045	0.0572	0.0022
6	rs73733781	42954876	0.86	0.193417951625055	0.96	0.241969076141015	4.06493875622617e-05	0.037596035498479	0.0058	0.0039	0.0806	0.0146	0.0479	0.0231	0.0203	0.0283	0.0016	0.0416	0.0386	0.1048	0.0027	0.0458	0.0933	0.0195	0.0214	0.0054	0.0024	0.0174	0.0192	0.1573	0.0364	0.1038	0.0574	0.0022
6	rs2236355	42958014	0.86	0.193417951625055	0.96	0.241969076141015	4.46324715928238e-05	0.0256037211867234	0.0057	0.0039	0.0816	0.0145	0.0485	0.0229	0.0203	0.028	0.0014	0.0415	0.0383	0.1058	0.0026	0.0449	0.0937	0.0193	0.0214	0.0053	0.0023	0.0172	0.0188	0.1583	0.0364	0.1031	0.0575	0.0021
6	rs78833196	42970465	0.86	0.193417951625055	0.96	0.241969076141015	3.7854261625933e-05	0.0203641594591037	0.0057	0.0039	0.0821	0.0144	0.0487	0.0228	0.0202	0.028	0.0014	0.0413	0.0382	0.106	0.0026	0.0446	0.0939	0.0192	0.0212	0.0053	0.0024	0.017	0.0187	0.1586	0.0364	0.1028	0.0576	0.0022
6	rs11751058	42980218	0.86	0.193417951625055	0.96	0.241969076141015	4.39164941993792e-05	0.0270140923458692	0.0057	0.0038	0.0823	0.0143	0.0488	0.0228	0.0201	0.028	0.0014	0.0413	0.0382	0.106	0.0026	0.0446	0.0939	0.0191	0.0211	0.0053	0.0025	0.0169	0.0187	0.1587	0.0366	0.1027	0.0577	0.0022
6	rs35628750	42981051	0.86	0.193417951625055	0.96	0.241969076141015	4.37981340682297e-05	0.0266009526377615	0.0057	0.0038	0.0823	0.0143	0.0488	0.0228	0.0201	0.028	0.0014	0.0413	0.0382	0.106	0.0026	0.0446	0.0939	0.0191	0.0211	0.0053	0.0025	0.0168	0.0187	0.1587	0.0366	0.1027	0.0577	0.0022
6	rs116750300	42981633	0.86	0.193417951625055	0.96	0.241969076141015	4.3680049493495e-05	0.0283185502207691	0.0057	0.0038	0.0823	0.0143	0.0488	0.0228	0.0201	0.028	0.0014	0.0413	0.0382	0.106	0.0026	0.0446	0.0939	0.0191	0.0211	0.0053	0.0025	0.0168	0.0187	0.1587	0.0366	0.1027	0.0577	0.0022
6	rs3793023	42982759	0.86	0.193417951625055	0.96	0.241969076141015	4.3680049493495e-05	0.0296999361896832	0.0057	0.0038	0.0824	0.0143	0.0488	0.0228	0.0201	0.0279	0.0014	0.0413	0.0383	0.1061	0.0026	0.0445	0.0939	0.0191	0.0211	0.0053	0.0025	0.0168	0.0187	0.1587	0.0366	0.1027	0.0577	0.0022
6	rs9462865	42987586	0.86	0.193417951625055	0.96	0.241969076141015	4.46925886483054e-05	0.0311611744756348	0.0057	0.0038	0.0824	0.0143	0.0488	0.0228	0.02	0.0279	0.0014	0.0412	0.0383	0.1062	0.0026	0.0445	0.094	0.0191	0.021	0.0053	0.0025	0.0168	0.0187	0.1588	0.0366	0.1026	0.0577	0.0022
6	rs3749904	42992808	0.86	0.193417951625055	0.96	0.241969076141015	4.5786713049324e-05	0.0293157949813175	0.0057	0.0038	0.0825	0.0143	0.0488	0.0227	0.02	0.0279	0.0014	0.0412	0.0382	0.1063	0.0026	0.0444	0.094	0.0191	0.021	0.0053	0.0025	0.0168	0.0187	0.159	0.0366	0.1026	0.0577	0.0022
6	rs3749903	42992825	0.86	0.193417951625055	0.96	0.241969076141015	4.49337564856569e-05	0.0306704717898915	0.0057	0.0038	0.0824	0.0144	0.0488	0.0228	0.02	0.0279	0.0014	0.0413	0.0382	0.1063	0.0026	0.0444	0.0942	0.0191	0.021	0.0053	0.0025	0.0168	0.0187	0.1586	0.0367	0.1026	0.0577	0.0022
6	rs11753750	43005005	0.85	0.2244882202137	0.96	0.241969076141015	4.81726868844122e-05	0.0269220242228822	0.0057	0.0037	0.0828	0.0143	0.0493	0.0229	0.0198	0.0275	0.0013	0.0412	0.0382	0.1067	0.0026	0.0442	0.0942	0.0187	0.021	0.0053	0.0026	0.0166	0.0185	0.159	0.0366	0.1022	0.058	0.0023
6	rs61732148	43014022	0.85	0.2244882202137	0.96	0.241969076141015	4.8948095132557e-05	0.034644820351873	0.0057	0.0037	0.0831	0.0143	0.0497	0.0229	0.0196	0.0272	0.0013	0.0412	0.0382	0.107	0.0026	0.0444	0.0941	0.0184	0.021	0.0054	0.0026	0.0165	0.0183	0.1593	0.0364	0.102	0.0582	0.0023
6	rs9394939	43014298	0.85	0.2244882202137	0.96	0.241969076141015	4.93398196413483e-05	0.0363706320443255	0.0057	0.0037	0.0831	0.0143	0.0497	0.0229	0.0195	0.0272	0.0013	0.0412	0.0382	0.107	0.0026	0.0444	0.0941	0.0184	0.021	0.0054	0.0026	0.0165	0.0183	0.1593	0.0364	0.1019	0.0582	0.0023
6	rs9381231	43014299	0.85	0.2244882202137	0.96	0.241969076141015	4.1262990516268e-05	0.032906986185002	0.0057	0.0037	0.0831	0.0143	0.0496	0.0229	0.0195	0.0271	0.0013	0.041	0.0381	0.1073	0.0026	0.0444	0.0943	0.0185	0.021	0.0054	0.0026	0.0165	0.0183	0.1593	0.0364	0.1019	0.058	0.0023
6	rs73733790	43014476	0.85	0.2244882202137	0.96	0.241969076141015	4.16010438227095e-05	0.0287914154135492	0.0057	0.0037	0.0831	0.0143	0.0496	0.0229	0.0195	0.0271	0.0013	0.041	0.0381	0.1073	0.0026	0.0444	0.0943	0.0185	0.021	0.0054	0.0026	0.0165	0.0183	0.1593	0.0364	0.1019	0.058	0.0023
6	rs4711738	43020188	0.85	0.2244882202137	0.96	0.241969076141015	6.44521489368583e-05	0.0342322255786851	0.0057	0.0037	0.0834	0.0142	0.0497	0.0228	0.0193	0.0268	0.0013	0.041	0.038	0.1075	0.0025	0.0445	0.0942	0.0183	0.021	0.0054	0.0025	0.0165	0.0183	0.16	0.0363	0.1017	0.0582	0.0023
6	rs72867511	43020925	0.85	0.2244882202137	0.96	0.241969076141015	6.46172540552941e-05	0.0310135842277934	0.0057	0.0037	0.0834	0.0142	0.0497	0.0228	0.0193	0.0268	0.0013	0.041	0.038	0.1075	0.0025	0.0445	0.0942	0.0183	0.021	0.0054	0.0025	0.0165	0.0183	0.16	0.0362	0.1017	0.0582	0.0023
6	rs11558979	43029288	0.85	0.2244882202137	0.96	0.241969076141015	6.75660338399993e-05	0.0298928809364368	0.0057	0.0037	0.0835	0.0142	0.0497	0.0228	0.0194	0.0268	0.0013	0.0409	0.038	0.1076	0.0025	0.0444	0.0942	0.0183	0.0209	0.0053	0.0025	0.0166	0.0184	0.16	0.0362	0.1016	0.0582	0.0023
6	rs4714658	43031255	0.85	0.2244882202137	0.96	0.241969076141015	6.765195608257e-05	0.0289339893107652	0.0057	0.0037	0.0836	0.0142	0.0497	0.0228	0.0193	0.0268	0.0013	0.0409	0.038	0.1077	0.0026	0.0444	0.0942	0.0183	0.0209	0.0053	0.0025	0.0166	0.0184	0.16	0.0362	0.1016	0.0582	0.0023
6	rs3805939	43058736	0.85	0.2244882202137	0.96	0.241969076141015	7.69244151417751e-05	0.0257386459897854	0.0058	0.0036	0.0839	0.0142	0.0495	0.0229	0.019	0.0266	0.0013	0.0408	0.0378	0.1083	0.0025	0.0445	0.0947	0.0183	0.021	0.0052	0.0024	0.0167	0.0184	0.1599	0.0361	0.1014	0.0582	0.0023
6	rs1034246	43068370	0.85	0.2244882202137	0.96	0.241969076141015	0.000103759234187372	0.0266009526377615	0.0057	0.0036	0.084	0.0141	0.0497	0.0229	0.0187	0.0266	0.0012	0.0406	0.0378	0.1091	0.0024	0.0442	0.0948	0.0183	0.0209	0.0052	0.0022	0.0167	0.0184	0.1601	0.0362	0.1013	0.0582	0.0023
6	rs72867536	43069447	0.85	0.2244882202137	0.96	0.241969076141015	9.98541718689257e-05	0.0206063657619705	0.0057	0.0036	0.084	0.0141	0.0497	0.0229	0.0187	0.0266	0.0012	0.0405	0.0378	0.1091	0.0024	0.0442	0.0949	0.0184	0.0209	0.0051	0.0022	0.0167	0.0184	0.1601	0.0362	0.1013	0.0582	0.0022
6	rs76768632	43073085	0.85	0.2244882202137	0.96	0.241969076141015	0.000115994381503864	0.0344898318453624	0.0057	0.0035	0.0841	0.0142	0.0497	0.023	0.0187	0.0267	0.0012	0.0404	0.0379	0.1093	0.0023	0.0439	0.0949	0.0185	0.021	0.0051	0.0021	0.0168	0.0184	0.1603	0.0361	0.1013	0.0582	0.0022
6	rs62417477	43085339	0.85	0.2244882202137	0.96	0.241969076141015	0.000159457866204879	0.0423964746486491	0.0056	0.0034	0.0841	0.0142	0.0497	0.023	0.0186	0.0269	0.0011	0.0401	0.038	0.1097	0.0022	0.0437	0.0951	0.0185	0.0209	0.0051	0.002	0.0169	0.0186	0.1604	0.0359	0.1014	0.0583	0.0021
6	rs2395960	43085369	0.85	0.2244882202137	0.96	0.241969076141015	0.000160714572042114	0.0431359396601652	0.0056	0.0034	0.0841	0.0142	0.0497	0.023	0.0186	0.0269	0.0011	0.0401	0.038	0.1097	0.0022	0.0437	0.0951	0.0185	0.0209	0.0051	0.002	0.0169	0.0186	0.1604	0.0359	0.1014	0.0583	0.0021
6	rs115197954	43091716	0.85	0.2244882202137	0.96	0.241969076141015	0.000164351647992563	0.0397158453180618	0.0057	0.0034	0.0842	0.0142	0.0497	0.023	0.0186	0.0269	0.0011	0.04	0.0379	0.1098	0.0022	0.0435	0.0952	0.0185	0.0209	0.0051	0.002	0.0169	0.0187	0.1606	0.0358	0.1014	0.0583	0.0021
6	rs111763904	43091942	0.85	0.2244882202137	0.96	0.241969076141015	0.000163435885948013	0.0386765537187849	0.0057	0.0034	0.0842	0.0142	0.0497	0.023	0.0186	0.0269	0.0011	0.04	0.0379	0.1098	0.0022	0.0435	0.0952	0.0185	0.0209	0.0051	0.0019	0.0169	0.0187	0.1606	0.0358	0.1014	0.0583	0.0021
6	rs1537638	43096199	0.84	0.258953137461488	0.97	0.212655582583661	0.000235259529437687	0.0344382397724384	0.0057	0.0034	0.0844	0.0142	0.0496	0.023	0.0187	0.0271	0.0011	0.0395	0.0379	0.11	0.0021	0.0431	0.0954	0.0185	0.0209	0.005	0.0019	0.0169	0.0188	0.1608	0.0357	0.1013	0.0587	0.002
6	rs34021075	43100425	0.85	0.2244882202137	0.98	0.18597139562509	0.000374487929064001	0.0318542192161454	0.0057	0.0035	0.0847	0.014	0.0503	0.0228	0.0186	0.0273	0.0011	0.0394	0.0377	0.1103	0.0021	0.0426	0.0959	0.0184	0.0208	0.0049	0.0017	0.0169	0.019	0.1615	0.0343	0.1008	0.0589	0.002
6	rs6941837	43101670	0.85	0.2244882202137	0.98	0.18597139562509	0.000512697550601918	0.038242683594239	0.0057	0.0035	0.0848	0.014	0.0505	0.0227	0.0186	0.0276	0.0011	0.0393	0.0377	0.1104	0.002	0.0426	0.0961	0.0183	0.0208	0.0049	0.0016	0.0169	0.0191	0.1618	0.0337	0.1007	0.0589	0.002
6	rs6905948	43109751	0.85	0.2244882202137	0.99	0.161794913519683	0.000644566282151611	0.0363706320443255	0.0058	0.0036	0.0849	0.0139	0.0508	0.0225	0.0186	0.0279	0.0011	0.0394	0.0376	0.1106	0.002	0.0425	0.096	0.0181	0.0208	0.0049	0.0015	0.017	0.0191	0.1612	0.0334	0.1016	0.0588	0.0019
6	rs9472017	43111342	0.85	0.2244882202137	0.99	0.161794913519683	0.000596894660020224	0.0299412080654744	0.0058	0.0036	0.0849	0.0139	0.0508	0.0225	0.0186	0.0279	0.0012	0.0393	0.0376	0.1106	0.002	0.0424	0.0959	0.0181	0.0208	0.0049	0.0015	0.0169	0.0191	0.1612	0.0335	0.1017	0.0588	0.0019
6	rs34764696	43112267	0.85	0.2244882202137	1	0.139999700676332	0.000602346203117151	0.0285072563271457	0.0058	0.0036	0.0849	0.0139	0.0509	0.0225	0.0186	0.0279	0.0012	0.0392	0.0376	0.1105	0.002	0.0424	0.0959	0.0181	0.0208	0.0049	0.0015	0.0169	0.019	0.1612	0.0335	0.1018	0.0588	0.0019
6	rs12204526	43114702	0.85	0.2244882202137	1.01	0.120454976543865	0.0006072879053449	0.0288864280875127	0.0058	0.0036	0.0849	0.0138	0.0511	0.0224	0.0185	0.028	0.0012	0.0392	0.0376	0.1105	0.002	0.0423	0.0958	0.018	0.0208	0.0049	0.0015	0.0169	0.019	0.1611	0.0335	0.1021	0.0588	0.0019
6	rs4714669	43122369	0.85	0.2244882202137	1.01	0.120454976543865	0.000799267928605982	0.0478707019911049	0.0058	0.0036	0.0852	0.0136	0.0516	0.0222	0.0184	0.0282	0.0011	0.0391	0.0375	0.1103	0.002	0.0424	0.0954	0.0178	0.0207	0.0049	0.0015	0.017	0.0189	0.1609	0.0337	0.1028	0.0591	0.0019
6	rs61021888	43128434	0.85	0.2244882202137	1.01	0.120454976543865	0.000975256232117521	0.0566231882187791	0.0058	0.0036	0.0854	0.0134	0.052	0.022	0.0183	0.0283	0.0011	0.039	0.0374	0.1102	0.002	0.0424	0.0951	0.0177	0.0206	0.0049	0.0015	0.017	0.0188	0.1609	0.0338	0.1033	0.0593	0.0018
6	rs34865794	43128519	0.85	0.2244882202137	1	0.139999700676332	0.000975256232117521	0.0568807159807942	0.0058	0.0036	0.0854	0.0134	0.052	0.022	0.0183	0.0283	0.0011	0.039	0.0374	0.1102	0.002	0.0424	0.0951	0.0177	0.0206	0.0049	0.0015	0.017	0.0188	0.1609	0.0338	0.1033	0.0593	0.0018
6	rs75967707	43130066	0.85	0.2244882202137	1	0.139999700676332	0.00100914519086142	0.0535721753336495	0.0058	0.0036	0.0854	0.0134	0.052	0.022	0.0183	0.0284	0.0011	0.039	0.0374	0.1102	0.002	0.0424	0.0951	0.0176	0.0206	0.0049	0.0015	0.017	0.0187	0.1608	0.0338	0.1033	0.0594	0.0018
6	rs62417512	43131928	0.85	0.2244882202137	1.01	0.120454976543865	0.00103540574712914	0.0590243768754411	0.0058	0.0037	0.0853	0.0134	0.0521	0.0221	0.0183	0.0285	0.0011	0.039	0.0374	0.1101	0.002	0.0424	0.0951	0.0176	0.0206	0.0048	0.0015	0.017	0.0187	0.1608	0.0338	0.1033	0.0595	0.0018
6	rs9472021	43138724	0.85	0.2244882202137	1.01	0.120454976543865	0.00118766408361274	0.0726535170803705	0.0058	0.0037	0.0853	0.0132	0.0523	0.0222	0.0182	0.0286	0.001	0.039	0.0373	0.1101	0.002	0.0424	0.095	0.0176	0.0205	0.0048	0.0014	0.0171	0.0187	0.1605	0.0338	0.1031	0.0599	0.0018
6	rs78780266	43150559	0.85	0.2244882202137	1.01	0.120454976543865	0.00193161149738642	0.127726796987499	0.0058	0.0037	0.0852	0.0128	0.0528	0.0224	0.0181	0.0291	9e-04	0.0389	0.0372	0.1102	0.002	0.0425	0.0949	0.0174	0.0203	0.0047	0.0014	0.0171	0.0187	0.16	0.034	0.1027	0.0609	0.0016
6	rs41274928	43152366	0.85	0.2244882202137	1	0.139999700676332	0.00207362956065373	0.141635488226856	0.0058	0.0037	0.0852	0.0128	0.0529	0.0225	0.0181	0.0291	9e-04	0.0389	0.0372	0.1102	0.002	0.0425	0.0949	0.0173	0.0202	0.0047	0.0014	0.0172	0.0187	0.16	0.034	0.1026	0.061	0.0016
6	rs61743561	43153787	0.85	0.2244882202137	1	0.139999700676332	0.00215315652360959	0.152145535407837	0.0058	0.0037	0.0851	0.0128	0.0529	0.0225	0.0181	0.0292	9e-04	0.0389	0.0372	0.1102	0.002	0.0425	0.0949	0.0173	0.0202	0.0047	0.0014	0.0172	0.0187	0.1599	0.034	0.1026	0.0611	0.0016
6	rs72664267	43155432	0.85	0.2244882202137	1	0.139999700676332	0.00224313118542603	0.16136683400676	0.0058	0.0037	0.0851	0.0127	0.053	0.0226	0.0181	0.0292	9e-04	0.0389	0.0373	0.1102	0.002	0.0425	0.0949	0.0173	0.0202	0.0046	0.0013	0.0172	0.0187	0.1599	0.034	0.1025	0.0612	0.0016
6	rs12193690	43157908	0.85	0.2244882202137	1	0.139999700676332	0.00228516344463288	0.135115418735565	0.0058	0.0037	0.0851	0.0127	0.053	0.0226	0.0182	0.0293	9e-04	0.0388	0.0373	0.1102	0.002	0.0425	0.0949	0.0173	0.0202	0.0046	0.0013	0.0172	0.0187	0.1599	0.0341	0.1024	0.0612	0.0015
6	rs17209372	43169887	0.85	0.2244882202137	1	0.139999700676332	0.0025101789593139	0.120930346404373	0.0058	0.0037	0.0851	0.0127	0.053	0.0227	0.0181	0.0294	8e-04	0.0388	0.0374	0.1102	0.0019	0.0424	0.095	0.0173	0.0202	0.0045	0.0013	0.0172	0.0186	0.16	0.034	0.1024	0.0613	0.0014
6	rs45496798	43172529	0.85	0.2244882202137	1	0.139999700676332	0.00251897191337185	0.125416370993296	0.0058	0.0037	0.0851	0.0127	0.0531	0.0227	0.0181	0.0295	8e-04	0.0388	0.0374	0.1103	0.0019	0.0424	0.0951	0.0173	0.0202	0.0045	0.0013	0.0172	0.0186	0.16	0.034	0.1023	0.0613	0.0014
6	rs76552409	43182906	0.85	0.2244882202137	1	0.139999700676332	0.00255439069560284	0.138774884672921	0.0057	0.0037	0.085	0.0127	0.0531	0.0227	0.0181	0.0295	8e-04	0.0389	0.0375	0.1103	0.0019	0.0425	0.0951	0.0172	0.0202	0.0045	0.0013	0.0172	0.0186	0.1601	0.034	0.1022	0.0613	0.0013
6	rs2273709	43184132	0.85	0.2244882202137	1	0.139999700676332	0.00260826517773384	0.152240590799791	0.0057	0.0037	0.0849	0.0127	0.0531	0.0227	0.0181	0.0295	8e-04	0.0389	0.0375	0.1104	0.0019	0.0426	0.0951	0.0172	0.0202	0.0045	0.0013	0.0172	0.0186	0.1601	0.034	0.1022	0.0613	0.0013
6	rs75187159	43188173	0.85	0.2244882202137	1	0.139999700676332	0.00287182001461806	0.153382911667187	0.0058	0.0037	0.0852	0.0125	0.0532	0.0225	0.018	0.0297	7e-04	0.0393	0.0376	0.1105	0.0019	0.0427	0.0949	0.0173	0.0199	0.0046	0.0013	0.0173	0.0186	0.1593	0.0344	0.1021	0.0614	0.0013
6	rs11962520	43188600	0.86	0.193417951625055	1	0.139999700676332	0.00228679261503209	0.135479749741166	0.0058	0.0037	0.0846	0.0125	0.0533	0.0225	0.0179	0.0297	7e-04	0.0391	0.0375	0.1105	0.0019	0.0424	0.0955	0.0172	0.0198	0.0046	0.0013	0.0173	0.0186	0.1595	0.0344	0.1028	0.0612	0.0013
6	rs6917902	43188940	0.86	0.193417951625055	1	0.139999700676332	0.00194587892833907	0.129066862162823	0.0057	0.0037	0.0843	0.0125	0.0533	0.0225	0.0179	0.0297	7e-04	0.0389	0.0375	0.1104	0.0019	0.0422	0.096	0.0172	0.0198	0.0046	0.0013	0.0173	0.0186	0.1596	0.0344	0.1032	0.061	0.0012
6	rs62417521	43190135	0.86	0.193417951625055	1	0.139999700676332	0.00209480399800371	0.158175275208145	0.0057	0.0038	0.0843	0.0125	0.0534	0.0225	0.0179	0.0298	6e-04	0.0389	0.0376	0.1105	0.0018	0.0422	0.0959	0.0172	0.0198	0.0045	0.0012	0.0172	0.0186	0.1596	0.0344	0.1032	0.061	0.0012
6	rs115842765	43193318	0.86	0.193417951625055	1	0.139999700676332	0.00251721135232871	0.1250623182738	0.0057	0.0038	0.0842	0.0123	0.0536	0.0225	0.0177	0.0301	6e-04	0.0389	0.038	0.1107	0.0018	0.0421	0.0959	0.0172	0.0197	0.0044	0.0012	0.0172	0.0185	0.1595	0.0343	0.1032	0.0611	0.0011
6	rs7832	43193877	0.86	0.193417951625055	1	0.139999700676332	0.00261733196040903	0.127637644228946	0.0056	0.0038	0.0842	0.0123	0.0537	0.0226	0.0177	0.0301	5e-04	0.0389	0.0381	0.1107	0.0018	0.0421	0.0959	0.0172	0.0197	0.0044	0.0012	0.0172	0.0185	0.1595	0.0343	0.1032	0.0612	0.0011
6	rs9462880	43210110	0.86	0.193417951625055	1	0.139999700676332	0.00564481023334076	0.195724527824818	0.0054	0.004	0.0846	0.0118	0.0546	0.0228	0.0173	0.0311	4e-04	0.0391	0.0388	0.1108	0.0019	0.0422	0.0957	0.0172	0.0195	0.0044	0.0011	0.0174	0.0182	0.1587	0.0341	0.1026	0.061	9e-04
6	rs2651206	43213477	0.86	0.193417951625055	1	0.139999700676332	0.0057758346639861	0.160591050923285	0.0053	0.0039	0.0851	0.0118	0.0543	0.023	0.0172	0.0311	4e-04	0.039	0.0388	0.111	0.0019	0.0424	0.096	0.017	0.0194	0.0044	0.0011	0.0174	0.0178	0.1594	0.0339	0.1021	0.061	8e-04
6	rs7752120	43225791	0.86	0.193417951625055	1	0.139999700676332	0.010721216176331	0.157404973625127	0.0052	0.0042	0.0857	0.0116	0.0547	0.023	0.0171	0.0318	3e-04	0.0393	0.0384	0.1111	0.0018	0.0414	0.0965	0.0169	0.0192	0.0044	9e-04	0.0174	0.0179	0.1599	0.0342	0.1014	0.0605	8e-04
6	rs3800294	43230970	0.86	0.193417951625055	0.99	0.161794913519683	0.01401556819117	0.157116455162201	0.0052	0.0042	0.0853	0.0114	0.0552	0.023	0.0172	0.0319	3e-04	0.0393	0.0384	0.1111	0.0018	0.0413	0.0965	0.0169	0.0192	0.0044	9e-04	0.0174	0.0179	0.16	0.0343	0.1013	0.0604	8e-04
6	rs35175743	43231048	0.86	0.193417951625055	0.99	0.161794913519683	0.0140621701920492	0.151196152137267	0.0052	0.0042	0.0853	0.0114	0.0552	0.023	0.0172	0.0319	3e-04	0.0393	0.0385	0.1111	0.0018	0.0413	0.0965	0.0169	0.0192	0.0044	9e-04	0.0174	0.0179	0.16	0.0343	0.1013	0.0604	8e-04
6	rs2841666	43231741	0.86	0.193417951625055	0.99	0.161794913519683	0.0146853922665053	0.155102107123548	0.0052	0.0042	0.0853	0.0114	0.0552	0.023	0.0172	0.0319	3e-04	0.0393	0.0387	0.1108	0.0018	0.0415	0.0965	0.0166	0.0191	0.0044	9e-04	0.0175	0.0179	0.16	0.0343	0.1014	0.0604	8e-04
6	rs2651186	43238570	0.87	0.165571370278195	0.99	0.161794913519683	0.00622251578436032	0.144797267381713	0.0052	0.0042	0.0858	0.0117	0.0549	0.0216	0.0171	0.0321	3e-04	0.0393	0.0389	0.11	0.0018	0.0417	0.0983	0.0163	0.0189	0.0044	0.001	0.0177	0.0177	0.1599	0.0341	0.1017	0.0601	7e-04
6	rs2756185	43239166	0.87	0.165571370278195	0.99	0.161794913519683	0.00630553532861031	0.137123690700647	0.0052	0.0042	0.0858	0.0117	0.0549	0.0216	0.0174	0.0321	3e-04	0.0393	0.0389	0.1101	0.0018	0.0416	0.0983	0.0163	0.0189	0.0044	0.001	0.0177	0.0177	0.1598	0.0341	0.1016	0.06	7e-04
6	rs145775566	43239968	0.87	0.165571370278195	0.99	0.161794913519683	0.00641510600847654	0.126036861781843	0.0052	0.0041	0.0858	0.0117	0.0549	0.0216	0.0174	0.0321	3e-04	0.0393	0.0389	0.1101	0.0018	0.0416	0.0984	0.0163	0.0189	0.0044	0.001	0.0177	0.0177	0.1598	0.0341	0.1015	0.06	7e-04
6	rs732691	43240390	0.87	0.165571370278195	0.99	0.161794913519683	0.006552262956288	0.13032226683604	0.0052	0.0041	0.0858	0.0117	0.0549	0.0216	0.0174	0.0321	3e-04	0.0393	0.0389	0.1101	0.0018	0.0415	0.0984	0.0163	0.0189	0.0044	0.001	0.0177	0.0177	0.1598	0.0342	0.1015	0.0599	7e-04
6	rs73438325	43245011	0.87	0.165571370278195	0.99	0.161794913519683	0.00861798041071625	0.141172662653769	0.0051	0.004	0.0857	0.0116	0.0549	0.0214	0.0173	0.0323	3e-04	0.0393	0.0389	0.11	0.0017	0.0415	0.0987	0.0163	0.0188	0.0043	9e-04	0.0179	0.0176	0.1603	0.0343	0.1015	0.0599	7e-04
6	rs6458329	43249311	0.87	0.165571370278195	1	0.139999700676332	0.0180397879850778	0.182396111102832	0.0049	0.0036	0.086	0.0114	0.0548	0.0211	0.0174	0.0324	3e-04	0.0393	0.0384	0.1098	0.0012	0.0417	0.1001	0.0165	0.0187	0.0043	4e-04	0.0184	0.0174	0.1614	0.0346	0.101	0.0598	7e-04
6	rs45515398	43251118	0.87	0.165571370278195	1	0.139999700676332	0.0177373641094624	0.159236617507355	0.005	0.0036	0.0862	0.0114	0.0549	0.021	0.0175	0.0325	3e-04	0.0394	0.0383	0.1097	0.0013	0.0418	0.1001	0.0166	0.0186	0.0043	5e-04	0.0184	0.0173	0.1611	0.0345	0.1007	0.0598	8e-04
6	rs7763131	43252141	0.87	0.165571370278195	1	0.139999700676332	0.0161104463854724	0.173160180601383	0.0049	0.0036	0.0862	0.0115	0.0549	0.0209	0.0175	0.0326	3e-04	0.0394	0.0382	0.1098	0.0012	0.0418	0.1006	0.0165	0.0186	0.0043	5e-04	0.0184	0.0172	0.161	0.0342	0.1008	0.0597	7e-04
6	rs2756176	43258464	0.87	0.165571370278195	0.99	0.161794913519683	0.0129311654567465	0.1696904163356	0.005	0.0036	0.0862	0.0118	0.0551	0.021	0.0174	0.0326	3e-04	0.0395	0.0381	0.1098	0.0013	0.0423	0.1002	0.0166	0.0182	0.0044	6e-04	0.0186	0.0171	0.1607	0.0344	0.1004	0.0594	8e-04
6	rs2651204	43259087	0.87	0.165571370278195	0.99	0.161794913519683	0.00936549673757539	0.132846540895029	0.0051	0.0036	0.0862	0.0118	0.0551	0.0208	0.0172	0.0323	3e-04	0.0396	0.0379	0.1103	0.0013	0.0431	0.1002	0.0166	0.0179	0.0043	7e-04	0.019	0.017	0.1603	0.0345	0.1	0.0595	8e-04
6	rs70953677	43266634	0.88	0.140769569262351	0.99	0.161794913519683	0.00631642680527531	0.0771380565678029	0.0053	0.0037	0.0863	0.0115	0.0545	0.0198	0.0169	0.0322	5e-04	0.0396	0.0372	0.1123	0.0015	0.0444	0.1007	0.0166	0.0175	0.0047	0.001	0.0196	0.0164	0.1591	0.0341	0.0994	0.0593	0.0011
6	rs56401710	43269180	0.88	0.140769569262351	1	0.139999700676332	0.00636379140955255	0.0825580642487778	0.0053	0.0037	0.0863	0.0115	0.0544	0.0198	0.0169	0.0322	5e-04	0.0396	0.037	0.1123	0.0015	0.0444	0.1008	0.0166	0.0175	0.0047	0.001	0.0196	0.0164	0.1591	0.0341	0.0994	0.0594	0.0011
6	rs2270860	43270151	0.88	0.140769569262351	0.99	0.161794913519683	0.00612968885145026	0.0870467638780062	0.0053	0.0037	0.0863	0.0115	0.0544	0.0198	0.0169	0.0322	5e-04	0.0396	0.0373	0.1123	0.0015	0.0444	0.1008	0.0166	0.0175	0.0047	0.001	0.0196	0.0164	0.1588	0.0341	0.0994	0.0594	0.0011
6	rs2242416	43273604	0.88	0.140769569262351	0.99	0.161794913519683	0.00623329618900954	0.0858200580892257	0.0053	0.0037	0.0863	0.0115	0.0544	0.0198	0.0169	0.0322	5e-04	0.0396	0.0373	0.1122	0.0015	0.0445	0.1008	0.0166	0.0176	0.0048	0.001	0.0196	0.0165	0.1588	0.0341	0.0992	0.0594	0.0011
6	rs75989413	43277007	0.88	0.140769569262351	0.99	0.161794913519683	0.0061974176138618	0.0870467638780062	0.0053	0.0037	0.0863	0.0115	0.0544	0.0197	0.0169	0.0323	5e-04	0.0396	0.0373	0.1122	0.0015	0.0445	0.1008	0.0167	0.0176	0.0048	0.001	0.0196	0.0165	0.1588	0.0341	0.0992	0.0594	0.0011
6	rs11965886	43281767	0.88	0.140769569262351	0.99	0.161794913519683	0.0061974176138618	0.0885125145235343	0.0053	0.0037	0.0863	0.0115	0.0544	0.0197	0.0169	0.0323	5e-04	0.0395	0.0374	0.1122	0.0015	0.0445	0.1008	0.0167	0.0176	0.0048	0.001	0.0196	0.0164	0.1588	0.0341	0.0992	0.0594	0.0011
6	rs2651202	43303503	0.88	0.140769569262351	0.99	0.161794913519683	0.00626933527186259	0.0866626688665699	0.0053	0.0037	0.0862	0.0115	0.0544	0.0197	0.0169	0.0325	5e-04	0.0394	0.0374	0.1122	0.0015	0.0446	0.1007	0.0169	0.0177	0.0048	0.001	0.0196	0.0164	0.1588	0.034	0.0991	0.0594	0.0012
6	rs10948072	43307861	0.88	0.140769569262351	0.99	0.161794913519683	0.00633461158867794	0.0890549898636873	0.0053	0.0037	0.0862	0.0115	0.0544	0.0197	0.0169	0.0325	5e-04	0.0394	0.0374	0.1122	0.0015	0.0446	0.1007	0.0169	0.0177	0.0048	0.001	0.0196	0.0164	0.1588	0.034	0.0991	0.0594	0.0012
6	rs111597025	43315590	0.88	0.140769569262351	0.99	0.161794913519683	0.00628017836540864	0.0872005922721465	0.0053	0.0037	0.0862	0.0115	0.0545	0.0197	0.0169	0.0325	5e-04	0.0394	0.0375	0.1122	0.0015	0.0446	0.1007	0.0169	0.0177	0.0048	0.001	0.0196	0.0164	0.1588	0.034	0.0991	0.0594	0.0012
6	Affx-28651413	43323852	0.88	0.140769569262351	0.99	0.161794913519683	0.00623329618900954	0.0864325386036107	0.0053	0.0037	0.0862	0.0115	0.0545	0.0197	0.0169	0.0325	5e-04	0.0394	0.0375	0.1122	0.0015	0.0446	0.1007	0.0169	0.0177	0.0048	0.001	0.0196	0.0164	0.1588	0.034	0.0991	0.0594	0.0012
6	rs9472039	43344952	0.88	0.140769569262351	0.99	0.161794913519683	0.00572853142886691	0.0858965225782879	0.0053	0.0037	0.0861	0.0115	0.0545	0.0196	0.0169	0.0325	5e-04	0.0393	0.0376	0.1122	0.0015	0.0446	0.1009	0.017	0.0177	0.0048	0.001	0.0196	0.0164	0.1586	0.0339	0.0991	0.0593	0.0011
6	rs12209798	43348006	0.88	0.140769569262351	0.99	0.161794913519683	0.00573190022049183	0.0857436209346151	0.0053	0.0037	0.0861	0.0115	0.0546	0.0196	0.0169	0.0325	5e-04	0.0393	0.0376	0.1122	0.0015	0.0446	0.1008	0.0171	0.0177	0.0048	0.001	0.0196	0.0164	0.1586	0.0339	0.0991	0.0593	0.0011
6	rs2396004	43355851	0.88	0.140769569262351	0.99	0.161794913519683	0.00565147272861552	0.086585931532156	0.0053	0.0037	0.0861	0.0114	0.0546	0.0196	0.0166	0.0327	5e-04	0.0394	0.0377	0.1122	0.0015	0.0448	0.1008	0.0171	0.0177	0.0048	0.0011	0.0196	0.0163	0.1585	0.0339	0.099	0.0592	0.0011
6	rs12195350	43365360	0.88	0.140769569262351	0.99	0.161794913519683	0.0057150716360361	0.0739440968086657	0.0053	0.0037	0.0862	0.0114	0.0548	0.0196	0.0167	0.0325	5e-04	0.0392	0.0376	0.1126	0.0015	0.0447	0.1007	0.0172	0.0176	0.0049	0.0011	0.0197	0.0163	0.1582	0.0339	0.0988	0.0593	0.0012
6	rs4714680	43371565	0.88	0.140769569262351	0.99	0.161794913519683	0.00552920156985394	0.0749543415105019	0.0053	0.0037	0.0864	0.0114	0.0548	0.0195	0.0167	0.0324	6e-04	0.0389	0.0379	0.1131	0.0015	0.0449	0.1007	0.0173	0.0175	0.005	0.0011	0.0197	0.0164	0.1574	0.034	0.0987	0.0591	0.0012
6	rs862741	43373050	0.88	0.140769569262351	0.99	0.161794913519683	0.00559834350619245	0.0755341510079107	0.0053	0.0037	0.0865	0.0114	0.0548	0.0195	0.0167	0.0324	6e-04	0.0389	0.0379	0.1132	0.0015	0.0449	0.1008	0.0173	0.0175	0.005	0.0011	0.0197	0.0164	0.1573	0.034	0.0987	0.0591	0.0012
6	rs6907066	43388054	0.88	0.140769569262351	0.97	0.212655582583661	0.00576567281882795	0.075679389756665	0.0053	0.0036	0.0866	0.0112	0.055	0.0195	0.0166	0.0325	6e-04	0.0389	0.0379	0.1133	0.0015	0.045	0.1009	0.0173	0.0174	0.0047	0.0011	0.0197	0.0163	0.157	0.0341	0.0988	0.0593	0.0012
6	rs1674873	43388216	0.88	0.140769569262351	0.97	0.212655582583661	0.00576567281882795	0.0755341510079107	0.0053	0.0036	0.0866	0.0112	0.055	0.0195	0.0166	0.0325	6e-04	0.0389	0.0379	0.1133	0.0015	0.045	0.1009	0.0173	0.0174	0.0047	0.0011	0.0197	0.0163	0.157	0.0341	0.0988	0.0593	0.0012
6	rs115435194	43396466	0.88	0.140769569262351	0.97	0.212655582583661	0.00572516417507039	0.0720829389162697	0.0053	0.0036	0.0867	0.0112	0.0552	0.0194	0.0165	0.0325	6e-04	0.0389	0.0378	0.1133	0.0015	0.0451	0.101	0.0174	0.0174	0.0047	0.0011	0.0197	0.0163	0.1566	0.0341	0.0988	0.0592	0.0012
6	rs700008	43399837	0.88	0.140769569262351	0.97	0.212655582583661	0.00574539077450342	0.0717983474156534	0.0053	0.0036	0.0867	0.0112	0.0552	0.0194	0.0165	0.0326	6e-04	0.0389	0.0378	0.1133	0.0015	0.0452	0.1011	0.0174	0.0174	0.0047	0.0011	0.0197	0.0163	0.1564	0.0341	0.0987	0.0592	0.0012
6	rs9394952	43401105	0.88	0.140769569262351	0.97	0.212655582583661	0.00573527055040629	0.0720117473988008	0.0053	0.0036	0.0867	0.0112	0.0553	0.0194	0.0165	0.0326	6e-04	0.0389	0.0377	0.1133	0.0015	0.0452	0.1011	0.0174	0.0174	0.0047	0.0011	0.0197	0.0163	0.1564	0.0341	0.0987	0.0592	0.0012
6	rs9349256	43404511	0.88	0.140769569262351	0.97	0.212655582583661	0.00576228862353599	0.0715852094895178	0.0053	0.0036	0.0868	0.0112	0.0553	0.0194	0.0164	0.0326	6e-04	0.0389	0.0377	0.1133	0.0015	0.0452	0.1011	0.0175	0.0173	0.0046	0.0011	0.0197	0.0163	0.1562	0.0342	0.0987	0.0592	0.0012
6	rs2185631	43408005	0.88	0.140769569262351	0.97	0.212655582583661	0.00805606153208028	0.0732259513449364	0.0053	0.0036	0.0871	0.0111	0.0555	0.0196	0.0165	0.0326	6e-04	0.039	0.0369	0.1134	0.0016	0.0452	0.1008	0.0175	0.0173	0.0045	0.0011	0.0199	0.0162	0.1567	0.0342	0.0987	0.0591	0.0013
6	rs2487663	43409418	0.88	0.140769569262351	0.97	0.212655582583661	0.00587478424342422	0.0892102255528843	0.0053	0.0037	0.0878	0.011	0.0551	0.0194	0.016	0.0327	6e-04	0.039	0.0387	0.112	0.0016	0.0453	0.1012	0.0175	0.0171	0.0042	0.001	0.0199	0.0163	0.157	0.0341	0.0985	0.0589	0.0013
6	rs2125739	43412865	0.88	0.140769569262351	0.97	0.212655582583661	0.00665755374153418	0.0960662935999257	0.0053	0.0037	0.0879	0.0109	0.055	0.0193	0.016	0.0328	7e-04	0.0388	0.0401	0.1116	0.0016	0.0453	0.1009	0.0175	0.0169	0.0041	0.001	0.0199	0.0163	0.1571	0.034	0.0984	0.0587	0.0013
6	rs71562703	43413760	0.88	0.140769569262351	0.96	0.241969076141015	0.00654479167969046	0.0963863223204539	0.0053	0.0037	0.0879	0.0109	0.0549	0.0193	0.016	0.0328	7e-04	0.0387	0.04	0.1116	0.0016	0.0454	0.1009	0.0175	0.0169	0.0041	0.001	0.0199	0.0163	0.1571	0.0343	0.0984	0.0587	0.0013
6	rs9357412	43416342	0.88	0.140769569262351	0.96	0.241969076141015	0.0061581360115629	0.0956668466215838	0.0053	0.0037	0.0877	0.0108	0.0547	0.0194	0.016	0.0328	7e-04	0.0385	0.0398	0.1115	0.0016	0.0456	0.1007	0.0175	0.0169	0.0041	0.001	0.0198	0.0165	0.157	0.0349	0.0983	0.0587	0.0013
6	rs35192247	43418528	0.88	0.140769569262351	0.93	0.346822133743557	0.00654479167969046	0.0897543985335138	0.0053	0.0037	0.0878	0.0108	0.0547	0.0194	0.016	0.0328	7e-04	0.0385	0.0398	0.1115	0.0016	0.0456	0.1007	0.0175	0.0169	0.0041	0.001	0.0198	0.0165	0.157	0.0349	0.0983	0.0587	0.0013
6	rs113615735	43420997	0.88	0.140769569262351	0.93	0.346822133743557	0.0067641450733456	0.0902998883975837	0.0053	0.0037	0.0879	0.0108	0.0547	0.0194	0.016	0.0328	7e-04	0.0385	0.0398	0.1115	0.0016	0.0456	0.1007	0.0175	0.0168	0.0041	0.001	0.0198	0.0165	0.157	0.0349	0.0983	0.0586	0.0013
6	rs75317537	43429972	0.89	0.118826527661215	0.93	0.346822133743557	0.00653732698226834	0.102135909969483	0.0052	0.0036	0.0892	0.0107	0.0546	0.0194	0.016	0.0324	7e-04	0.0383	0.0401	0.111	0.0015	0.0456	0.1012	0.0176	0.0164	0.004	0.001	0.0198	0.0168	0.1566	0.0354	0.0982	0.0583	0.0012
6	rs1674870	43434222	0.89	0.118826527661215	0.93	0.346822133743557	0.00954362910762706	0.113420772579383	0.0051	0.0036	0.092	0.0106	0.0549	0.0192	0.0159	0.0321	8e-04	0.0378	0.0399	0.1098	0.0012	0.0457	0.1027	0.0177	0.0151	0.0037	0.001	0.0199	0.0169	0.1553	0.0362	0.0989	0.0576	0.0012
6	rs2611338	43434546	0.89	0.118826527661215	0.93	0.346822133743557	0.00956357902654996	0.11823365136676	0.0051	0.0036	0.0922	0.0106	0.055	0.0191	0.0159	0.0321	8e-04	0.038	0.04	0.1097	0.0012	0.0458	0.1025	0.0178	0.015	0.0037	0.001	0.0199	0.0168	0.155	0.0363	0.0989	0.0577	0.0012
6	rs111739045	43434705	0.89	0.118826527661215	0.91	0.431857736337621	0.00972431851882824	0.112059669825211	0.0051	0.0036	0.092	0.0106	0.0547	0.0191	0.0164	0.0322	8e-04	0.038	0.0401	0.1096	0.0012	0.0457	0.1025	0.0178	0.015	0.0037	0.001	0.0199	0.0168	0.1551	0.0362	0.0989	0.0577	0.0012
6	rs79849314	43434730	0.89	0.118826527661215	0.91	0.431857736337621	0.00975468359098998	0.111974809232771	0.0051	0.0036	0.092	0.0106	0.0547	0.0191	0.0164	0.0322	8e-04	0.038	0.0401	0.1096	0.0012	0.0457	0.1026	0.0178	0.015	0.0037	0.001	0.0199	0.0168	0.1551	0.0362	0.0989	0.0577	0.0012
6	rs74762819	43437490	0.9	0.0995502148251544	0.91	0.431857736337621	0.00998987391615493	0.111720374833512	0.005	0.0037	0.0933	0.0108	0.0546	0.0187	0.0163	0.0323	8e-04	0.038	0.0409	0.1095	0.0015	0.0457	0.1028	0.0182	0.0143	0.0037	0.0011	0.0198	0.0162	0.1543	0.0363	0.0989	0.057	0.0012
6	rs115201362	43439568	0.9	0.0995502148251544	0.91	0.431857736337621	0.0123766378930227	0.0873545293519021	0.0051	0.0039	0.0947	0.0109	0.0545	0.0181	0.0162	0.0325	0.0011	0.0381	0.0415	0.1093	0.0021	0.0458	0.1023	0.0182	0.0139	0.004	0.0012	0.0197	0.0157	0.1532	0.0363	0.0987	0.0565	0.0015
6	rs114345643	43439569	0.9	0.0995502148251544	0.91	0.431857736337621	0.0123040664595469	0.0874315386263172	0.0051	0.0039	0.0947	0.0109	0.0545	0.0181	0.0162	0.0325	0.0011	0.0381	0.0415	0.1093	0.0021	0.0458	0.1024	0.0182	0.0139	0.004	0.0012	0.0197	0.0157	0.1532	0.0361	0.0987	0.0565	0.0015
6	rs79054868	43441698	0.89	0.118826527661215	0.91	0.431857736337621	0.0153786214381595	0.0726535170803705	0.0051	0.0041	0.096	0.011	0.0544	0.0175	0.0162	0.0325	0.0013	0.0384	0.0421	0.1092	0.0025	0.046	0.1019	0.0183	0.0135	0.0041	0.0014	0.0196	0.0152	0.1524	0.0362	0.0984	0.056	0.0017
6	rs1150798	43448821	0.89	0.118826527661215	0.91	0.431857736337621	0.0208620712207698	0.0637503875308753	0.0051	0.0043	0.0975	0.0111	0.0546	0.0169	0.0161	0.0322	0.0016	0.0386	0.0429	0.109	0.0029	0.0462	0.1014	0.0184	0.0131	0.0044	0.0015	0.0197	0.0146	0.1514	0.0362	0.0981	0.0555	0.0019
6	rs66726175	43451193	0.89	0.118826527661215	0.91	0.431857736337621	0.0214010641639458	0.0673778871803272	0.0051	0.0043	0.0975	0.0111	0.0546	0.0169	0.0161	0.0322	0.0016	0.0386	0.0429	0.109	0.0029	0.0462	0.1014	0.0184	0.0131	0.0044	0.0015	0.0197	0.0146	0.1515	0.0362	0.0981	0.0555	0.0019
6	rs17209421	43461198	0.89	0.118826527661215	0.91	0.431857736337621	0.0227924499126096	0.0662051806236194	0.0051	0.0043	0.0975	0.011	0.0547	0.0169	0.0161	0.0321	0.0016	0.0386	0.0429	0.109	0.0029	0.0461	0.1013	0.0185	0.013	0.0044	0.0015	0.0196	0.0146	0.1517	0.0361	0.0981	0.0554	0.0019
6	rs80091464	43466599	0.89	0.118826527661215	0.91	0.431857736337621	0.0230018579181448	0.066342698528096	0.0051	0.0043	0.0975	0.011	0.0547	0.0169	0.0161	0.0321	0.0016	0.0386	0.0429	0.1089	0.0029	0.0461	0.1013	0.0185	0.013	0.0044	0.0015	0.0196	0.0146	0.1517	0.0361	0.0981	0.0554	0.0019
6	rs7767260	43473031	0.89	0.118826527661215	0.91	0.431857736337621	0.0232030338844832	0.0695384392031729	0.0051	0.0043	0.0975	0.011	0.0547	0.0169	0.0161	0.0321	0.0016	0.0386	0.0429	0.1089	0.003	0.0461	0.1013	0.0185	0.0131	0.0044	0.0015	0.0196	0.0146	0.1517	0.0361	0.0981	0.0554	0.0019
6	rs2282412	43474912	0.89	0.118826527661215	0.91	0.431857736337621	0.0233764736569037	0.070100603587163	0.0051	0.0043	0.0975	0.011	0.0547	0.0169	0.0161	0.0321	0.0016	0.0386	0.0429	0.1089	0.003	0.0461	0.1013	0.0185	0.0131	0.0044	0.0015	0.0196	0.0146	0.1517	0.0361	0.098	0.0554	0.0019
6	rs2231763	43484532	0.89	0.118826527661215	0.9	0.479198205640863	0.0248177989714811	0.0576563028099077	0.0052	0.0043	0.0976	0.0109	0.0547	0.0169	0.0163	0.0319	0.0016	0.0387	0.0429	0.109	0.003	0.0461	0.1011	0.0185	0.013	0.0045	0.0015	0.0195	0.0144	0.1519	0.036	0.0981	0.0552	0.002
6	rs7755135	43490809	0.89	0.118826527661215	0.91	0.431857736337621	0.025500047759233	0.0581758570842213	0.0052	0.0043	0.0976	0.0109	0.0547	0.0169	0.0163	0.0319	0.0016	0.0387	0.043	0.1091	0.0031	0.0461	0.101	0.0185	0.013	0.0045	0.0015	0.0194	0.0144	0.1521	0.0358	0.0982	0.0552	0.002
6	rs1106841	43496662	0.89	0.118826527661215	0.9	0.479198205640863	0.025892886197005	0.0603400063791528	0.0052	0.0044	0.0976	0.0109	0.0547	0.0169	0.0164	0.0318	0.0017	0.0387	0.043	0.1091	0.0031	0.0461	0.101	0.0185	0.013	0.0045	0.0015	0.0194	0.0144	0.1522	0.0358	0.0982	0.0551	0.002
6	rs79568089	43498906	0.89	0.118826527661215	0.9	0.479198205640863	0.0261118214772325	0.0585015898902488	0.0052	0.0044	0.0976	0.0109	0.0547	0.0169	0.0164	0.0318	0.0017	0.0387	0.043	0.1091	0.0031	0.0461	0.101	0.0185	0.013	0.0045	0.0015	0.0194	0.0144	0.1522	0.0357	0.0982	0.0551	0.002
6	rs17287964	43526737	0.89	0.118826527661215	0.9	0.479198205640863	0.0263215537732106	0.0579807906303322	0.0052	0.0044	0.0977	0.0109	0.0547	0.0169	0.0164	0.0318	0.0017	0.0387	0.043	0.1091	0.0031	0.0461	0.101	0.0185	0.013	0.0045	0.0015	0.0194	0.0143	0.1522	0.0357	0.0982	0.0551	0.002
6	rs1096699	43528441	0.89	0.118826527661215	0.9	0.479198205640863	0.0273017791387124	0.0583060569503148	0.0052	0.0044	0.0977	0.0109	0.055	0.0169	0.0164	0.0318	0.0017	0.0384	0.043	0.1091	0.0031	0.0461	0.101	0.0185	0.013	0.0045	0.0015	0.0194	0.0143	0.1522	0.0357	0.0982	0.0551	0.002
6	rs12663525	43534271	0.89	0.118826527661215	0.9	0.479198205640863	0.0274206891990065	0.0589589199772186	0.0052	0.0044	0.0977	0.0109	0.055	0.0169	0.0164	0.0318	0.0017	0.0383	0.043	0.1091	0.0031	0.0462	0.101	0.0185	0.013	0.0045	0.0015	0.0194	0.0143	0.1522	0.0357	0.0982	0.0551	0.002
6	rs34324334	43535018	0.89	0.118826527661215	0.9	0.479198205640863	0.0274315173929697	0.0579807906303322	0.0052	0.0044	0.0977	0.0109	0.055	0.0169	0.0164	0.0318	0.0017	0.0383	0.043	0.1091	0.0031	0.0462	0.101	0.0185	0.013	0.0045	0.0015	0.0194	0.0143	0.1522	0.0357	0.0982	0.0551	0.002
6	rs4714687	43536401	0.89	0.118826527661215	0.9	0.479198205640863	0.0274531828808875	0.058632100491538	0.0052	0.0044	0.0977	0.0109	0.055	0.0169	0.0164	0.0318	0.0017	0.0383	0.043	0.1091	0.0031	0.0463	0.101	0.0185	0.013	0.0045	0.0015	0.0194	0.0143	0.1522	0.0357	0.0982	0.0551	0.002
6	rs35642078	43538208	0.89	0.118826527661215	0.91	0.431857736337621	0.0274315173929697	0.0586974023539478	0.0052	0.0044	0.0978	0.0109	0.055	0.0169	0.0164	0.0318	0.0017	0.0383	0.043	0.1091	0.0031	0.0463	0.101	0.0185	0.013	0.0045	0.0015	0.0194	0.0143	0.1522	0.0357	0.0982	0.0551	0.002
6	rs9296418	43581125	0.89	0.118826527661215	0.9	0.479198205640863	0.0251623636986552	0.0533212210170156	0.0052	0.0044	0.0976	0.0108	0.055	0.0165	0.0164	0.0317	0.0017	0.0383	0.043	0.1095	0.0031	0.0463	0.1011	0.0185	0.0131	0.0046	0.0015	0.0194	0.0144	0.1521	0.0357	0.0982	0.0549	0.002
6	rs9333555	43581935	0.89	0.118826527661215	0.9	0.479198205640863	0.0251521809598896	0.0530707769912157	0.0052	0.0044	0.0976	0.0108	0.055	0.0165	0.0164	0.0317	0.0017	0.0383	0.043	0.1094	0.0031	0.0463	0.101	0.0185	0.0131	0.0046	0.0015	0.0194	0.0144	0.1521	0.0357	0.0982	0.0549	0.002
6	rs112851070	43596814	0.89	0.118826527661215	0.9	0.479198205640863	0.0251013113998688	0.0531959351761616	0.0052	0.0044	0.0977	0.0107	0.0552	0.0165	0.0163	0.0317	0.0017	0.0383	0.0431	0.1093	0.0031	0.0464	0.1011	0.0185	0.0131	0.0046	0.0015	0.0194	0.0146	0.152	0.0357	0.0982	0.0546	0.002
6	rs35679149	43604167	0.89	0.118826527661215	0.9	0.479198205640863	0.0252745681717353	0.055279413573728	0.0052	0.0044	0.0978	0.0107	0.0552	0.0165	0.0163	0.0317	0.0017	0.0383	0.0432	0.1091	0.0031	0.0464	0.1011	0.0185	0.0131	0.0046	0.0015	0.0195	0.0147	0.1519	0.0356	0.0982	0.0544	0.002
6	rs35249206	43608048	0.89	0.118826527661215	0.9	0.479198205640863	0.0253973798783102	0.0552157708384631	0.0052	0.0044	0.0978	0.0107	0.0553	0.0164	0.0163	0.0317	0.0017	0.0383	0.0433	0.1091	0.0031	0.0464	0.1011	0.0185	0.0131	0.0046	0.0015	0.0195	0.0147	0.1519	0.0356	0.0982	0.0543	0.002
6	rs7106	43608386	0.89	0.118826527661215	0.9	0.479198205640863	0.025264353034124	0.0551521596853757	0.0052	0.0044	0.0978	0.0107	0.0553	0.0165	0.0163	0.0317	0.0017	0.0383	0.0433	0.109	0.0031	0.0464	0.1011	0.0185	0.0131	0.0046	0.0015	0.0195	0.0147	0.1519	0.0356	0.0982	0.0543	0.002
6	rs61447047	43631914	0.89	0.118826527661215	0.9	0.479198205640863	0.0302463944673456	0.0426233945758125	0.0054	0.0043	0.0985	0.0108	0.0547	0.0165	0.016	0.0315	0.0018	0.0384	0.0445	0.1085	0.0033	0.0462	0.1006	0.0193	0.0132	0.0048	0.0015	0.0198	0.0149	0.1515	0.0346	0.0982	0.0533	0.0023
6	rs16896629	43638636	0.88	0.140769569262351	0.9	0.479198205640863	0.0291694278989944	0.045739439008876	0.0054	0.0044	0.0984	0.0108	0.0547	0.0166	0.0159	0.0315	0.0018	0.0385	0.0448	0.1085	0.0034	0.0462	0.1006	0.0191	0.013	0.0047	0.0015	0.0199	0.0149	0.1512	0.0346	0.0984	0.0534	0.0023
6	rs41281836	43639886	0.88	0.140769569262351	0.9	0.479198205640863	0.0286635649194886	0.0451550381444514	0.0054	0.0044	0.0984	0.0108	0.0547	0.0166	0.0159	0.0315	0.0018	0.0383	0.0447	0.1087	0.0034	0.0462	0.1006	0.0192	0.013	0.0047	0.0015	0.02	0.0149	0.1512	0.0346	0.0984	0.0534	0.0023
6	rs3807023	43657003	0.89	0.118826527661215	0.9	0.479198205640863	0.0325325664812491	0.0466222634313	0.0055	0.0045	0.0986	0.0109	0.0543	0.0169	0.0156	0.0314	0.0018	0.0384	0.0453	0.1085	0.0035	0.0466	0.1006	0.0193	0.0124	0.0046	0.0015	0.0202	0.0149	0.1508	0.0348	0.0983	0.0532	0.0023
6	rs16869037	43659500	0.89	0.118826527661215	0.88	0.583941145430028	0.0341980572689556	0.0482300619421839	0.0055	0.0045	0.0986	0.0109	0.0543	0.0169	0.0156	0.0313	0.0018	0.0384	0.0454	0.1084	0.0035	0.0467	0.1006	0.0193	0.0124	0.0045	0.0015	0.0202	0.0149	0.1508	0.0348	0.0983	0.0531	0.0023
6	rs735367	43677471	0.89	0.118826527661215	0.88	0.583941145430028	0.0435107093951497	0.0535093889511163	0.0054	0.0046	0.0988	0.0106	0.0542	0.0167	0.0154	0.0314	0.0018	0.0386	0.046	0.1079	0.0035	0.047	0.1004	0.0193	0.0123	0.0044	0.0015	0.0204	0.0149	0.1511	0.0348	0.0983	0.0529	0.0023
6	rs1744645	43679423	0.89	0.118826527661215	0.88	0.583941145430028	0.0395353403785627	0.0538865848124966	0.0054	0.0046	0.0988	0.0106	0.0542	0.0167	0.0154	0.0314	0.0018	0.0386	0.046	0.1079	0.0035	0.047	0.1005	0.0193	0.0123	0.0045	0.0015	0.0204	0.0149	0.151	0.0348	0.0983	0.0528	0.0023
6	rs57740413	43679923	0.89	0.118826527661215	0.88	0.583941145430028	0.0400409468912333	0.0505333042179691	0.0056	0.0046	0.0985	0.0106	0.0542	0.0168	0.0155	0.0314	0.0018	0.0386	0.046	0.1079	0.0036	0.047	0.1005	0.0193	0.0123	0.0045	0.0015	0.0204	0.0149	0.1509	0.0348	0.0982	0.0528	0.0023
6	rs9381247	43682679	0.88	0.140769569262351	0.88	0.583941145430028	0.0654419143579298	0.0415503506278953	0.0058	0.0042	0.0984	0.0108	0.0554	0.0186	0.0155	0.0317	0.0024	0.0399	0.0485	0.1045	0.0039	0.0484	0.0945	0.0213	0.0155	0.005	0.0025	0.0197	0.0161	0.148	0.0354	0.0953	0.0504	0.0026
6	rs12661869	43684997	0.87	0.165571370278195	0.88	0.583941145430028	0.127422899867902	0.062336505297396	0.0059	0.0042	0.1001	0.0104	0.056	0.0184	0.0151	0.0318	0.0025	0.0399	0.0499	0.104	0.004	0.0486	0.0926	0.0212	0.0161	0.0049	0.0025	0.0193	0.0164	0.1482	0.0353	0.0951	0.0492	0.0026
6	rs116247740	43685195	0.87	0.165571370278195	0.89	0.529866637543626	0.135000989242944	0.0584363811717899	0.0059	0.0042	0.1002	0.0105	0.056	0.0184	0.0151	0.0318	0.0025	0.0399	0.05	0.104	0.004	0.0486	0.0926	0.0215	0.0161	0.0049	0.0025	0.0193	0.0164	0.148	0.0353	0.095	0.0492	0.0026
6	rs79659416	43686196	0.87	0.165571370278195	0.89	0.529866637543626	0.135341866257216	0.052883279250726	0.0059	0.0042	0.1003	0.0106	0.0561	0.0184	0.0151	0.0317	0.0025	0.04	0.0502	0.1039	0.0039	0.0486	0.0924	0.0214	0.0162	0.0048	0.0025	0.0193	0.0165	0.148	0.0353	0.095	0.0489	0.0025
6	rs2782256	43688343	0.87	0.165571370278195	0.88	0.583941145430028	0.138495917590172	0.0579807906303322	0.0059	0.0043	0.1003	0.0106	0.0561	0.0184	0.0152	0.0317	0.0026	0.04	0.0503	0.1038	0.0039	0.0486	0.0923	0.0214	0.0163	0.0048	0.0025	0.0193	0.0166	0.148	0.0353	0.0951	0.0488	0.0025
6	rs4714694	43689402	0.87	0.165571370278195	0.88	0.583941145430028	0.134382537291974	0.0457980619127891	0.0059	0.0043	0.1004	0.0106	0.0562	0.0183	0.0151	0.0317	0.0026	0.0401	0.0503	0.1037	0.0039	0.0486	0.0922	0.0214	0.0163	0.0048	0.0025	0.0193	0.0166	0.1479	0.0353	0.0951	0.0489	0.0025
6	rs116421229	43690776	0.87	0.165571370278195	0.88	0.583941145430028	0.145031994972567	0.0564303715929338	0.0059	0.0043	0.1005	0.0106	0.0565	0.0183	0.0151	0.0318	0.0026	0.0401	0.0505	0.1034	0.0039	0.0486	0.0917	0.0213	0.0162	0.0048	0.0025	0.0192	0.0166	0.1477	0.0354	0.0952	0.0489	0.0025
6	rs833056	43692872	0.87	0.165571370278195	0.88	0.583941145430028	0.149698041224131	0.0621356168740305	0.006	0.0043	0.1005	0.0105	0.057	0.0181	0.0149	0.032	0.0025	0.0403	0.0508	0.1025	0.0039	0.0488	0.0918	0.0212	0.0164	0.0047	0.0026	0.0192	0.0168	0.1474	0.0355	0.0955	0.0489	0.0024
6	rs4711749	43694823	0.87	0.165571370278195	0.88	0.583941145430028	0.163702587660997	0.083993131630829	0.0061	0.0043	0.1006	0.0105	0.0576	0.0179	0.0149	0.0324	0.0025	0.0406	0.0511	0.1014	0.0038	0.0489	0.0918	0.0209	0.0163	0.0045	0.0026	0.0192	0.0169	0.147	0.0355	0.0959	0.049	0.0023
6	rs9472114	43695675	0.87	0.165571370278195	0.89	0.529866637543626	0.168428934916733	0.0826333451104271	0.0061	0.0043	0.1005	0.0105	0.0577	0.0179	0.0149	0.0325	0.0025	0.0404	0.0513	0.1014	0.0038	0.0491	0.0916	0.0209	0.0164	0.0046	0.0027	0.0191	0.0169	0.147	0.0355	0.0958	0.049	0.0024
6	rs111544000	43702753	0.87	0.165571370278195	0.88	0.583941145430028	0.161282821832492	0.0773578385758807	0.0061	0.0043	0.1005	0.0106	0.0578	0.018	0.0151	0.0325	0.0025	0.0405	0.0513	0.1012	0.0038	0.049	0.0912	0.0209	0.0165	0.0044	0.0027	0.0189	0.0169	0.1468	0.0355	0.0958	0.0493	0.0024
6	rs73416510	43703922	0.87	0.165571370278195	0.88	0.583941145430028	0.163251605693464	0.084828510477898	0.0061	0.0043	0.1002	0.0107	0.058	0.018	0.0151	0.0326	0.0025	0.0406	0.0514	0.1012	0.0038	0.049	0.0912	0.0209	0.0165	0.0044	0.0027	0.0189	0.017	0.1469	0.0355	0.0955	0.0494	0.0023
6	rs9472119	43709703	0.87	0.165571370278195	0.88	0.583941145430028	0.214991666976955	0.114360159248275	0.0061	0.0041	0.1007	0.011	0.0585	0.0179	0.0154	0.0327	0.0029	0.0405	0.0517	0.1008	0.0038	0.0485	0.0908	0.0209	0.0168	0.0041	0.0027	0.0186	0.017	0.1463	0.0354	0.0955	0.0496	0.0023
6	rs12665719	43709896	0.87	0.165571370278195	0.88	0.583941145430028	0.219113591771599	0.112569348639354	0.0061	0.0041	0.1007	0.0109	0.0585	0.0179	0.0154	0.0327	0.0029	0.0404	0.0517	0.1006	0.0038	0.0486	0.0908	0.0209	0.0168	0.0041	0.0027	0.0186	0.017	0.1464	0.0356	0.0956	0.0496	0.0023
6	rs116095163	43711764	0.86	0.193417951625055	0.88	0.583941145430028	0.199021014907101	0.0873545293519021	0.0063	0.0041	0.1009	0.011	0.0585	0.0179	0.0156	0.0326	0.003	0.0402	0.0516	0.1001	0.0038	0.0489	0.0908	0.0211	0.0169	0.004	0.0028	0.0186	0.0171	0.1458	0.0357	0.0954	0.0497	0.0024
6	rs1535508	43712098	0.86	0.193417951625055	0.88	0.583941145430028	0.201321351746418	0.0891325942349568	0.0063	0.0041	0.1009	0.011	0.0585	0.0179	0.0156	0.0326	0.003	0.0401	0.0516	0.1	0.0038	0.049	0.0908	0.0211	0.0169	0.004	0.0028	0.0186	0.0171	0.1457	0.0358	0.0953	0.0498	0.0024
6	rs945131	43715994	0.86	0.193417951625055	0.88	0.583941145430028	0.164119525317458	0.0809835855775281	0.0064	0.0041	0.1006	0.0115	0.0583	0.0181	0.0158	0.0322	0.0029	0.0409	0.0522	0.0995	0.0037	0.0489	0.0903	0.0214	0.0167	0.004	0.0029	0.0185	0.0173	0.1446	0.0359	0.0952	0.0499	0.0025
6	rs833050	43717323	0.86	0.193417951625055	0.88	0.583941145430028	0.142843966022561	0.0817318068571982	0.0064	0.004	0.1004	0.0118	0.0583	0.0181	0.0157	0.0323	0.0029	0.0409	0.0523	0.0993	0.0036	0.0491	0.0901	0.0214	0.0167	0.0039	0.0028	0.0185	0.0174	0.1445	0.036	0.0953	0.0499	0.0025
6	rs866236	43726956	0.86	0.193417951625055	0.88	0.583941145430028	0.163009070983206	0.130142647632455	0.0061	0.0038	0.099	0.0121	0.0588	0.0183	0.0157	0.0329	0.0024	0.0413	0.0534	0.0977	0.0033	0.051	0.089	0.0217	0.0167	0.0039	0.0026	0.0184	0.0178	0.1439	0.0366	0.0956	0.05	0.0024
6	rs833057	43727030	0.86	0.193417951625055	0.88	0.583941145430028	0.160870125112688	0.138866829495454	0.006	0.0038	0.0988	0.0121	0.0588	0.0183	0.0158	0.033	0.0024	0.0414	0.0535	0.0976	0.0032	0.051	0.0887	0.0214	0.0169	0.0039	0.0026	0.0184	0.0179	0.1437	0.0367	0.0956	0.0502	0.0024
6	rs77437032	43727346	0.86	0.193417951625055	0.87	0.641494868499257	0.175286265032534	0.134933388472316	0.006	0.0037	0.0983	0.0122	0.0587	0.0182	0.0157	0.0334	0.0024	0.0412	0.0536	0.0974	0.0033	0.051	0.0881	0.0217	0.017	0.0039	0.0025	0.0183	0.0181	0.1437	0.0367	0.0958	0.0501	0.0024
6	rs75461305	43731809	0.85	0.2244882202137	0.88	0.583941145430028	0.203085937139966	0.144610580140629	0.0061	0.0036	0.0909	0.014	0.0575	0.0181	0.015	0.0332	0.0027	0.0404	0.0555	0.095	0.004	0.0509	0.0911	0.0255	0.0186	0.0046	0.0022	0.0177	0.0187	0.1424	0.037	0.0964	0.0494	0.0031
6	rs699946	43732669	0.85	0.2244882202137	0.88	0.583941145430028	0.213735326450841	0.136666311100549	0.0061	0.0036	0.0908	0.014	0.0575	0.0181	0.015	0.0331	0.0028	0.0404	0.0555	0.0951	0.004	0.0507	0.0911	0.0258	0.0186	0.0047	0.0023	0.0177	0.0187	0.1421	0.037	0.0964	0.0494	0.0032
6	rs1123448	43735014	0.84	0.258953137461488	0.89	0.529866637543626	0.207356560420802	0.115731792986195	0.0061	0.0037	0.0908	0.0142	0.0574	0.0182	0.0151	0.033	0.0027	0.0402	0.0555	0.095	0.004	0.0508	0.091	0.0261	0.0189	0.0047	0.0024	0.0176	0.0188	0.1421	0.0369	0.0963	0.0493	0.0032
6	rs699947	43736389	0.84	0.258953137461488	0.89	0.529866637543626	0.207117984692926	0.112654380909882	0.0061	0.0037	0.0907	0.0141	0.0573	0.0182	0.0152	0.0329	0.0027	0.0403	0.0555	0.095	0.004	0.0508	0.0912	0.0261	0.019	0.0047	0.0024	0.0176	0.0188	0.1421	0.0368	0.0961	0.0492	0.0032
6	rs2010963	43738350	0.84	0.258953137461488	0.89	0.529866637543626	0.214585943866303	0.114531273468107	0.0061	0.0037	0.0906	0.0142	0.0574	0.0182	0.0152	0.033	0.0027	0.0403	0.0556	0.095	0.004	0.0507	0.091	0.0261	0.019	0.0047	0.0024	0.0176	0.0188	0.142	0.037	0.0963	0.0492	0.0032
6	rs25648	43738977	0.84	0.258953137461488	0.89	0.529866637543626	0.217761997031215	0.111889973197969	0.0061	0.0037	0.0905	0.0142	0.0574	0.0182	0.0152	0.033	0.0027	0.0403	0.0556	0.095	0.004	0.0507	0.0909	0.0261	0.019	0.0047	0.0025	0.0177	0.0188	0.142	0.037	0.0963	0.0492	0.0032
6	rs833069	43742579	0.84	0.258953137461488	0.89	0.529866637543626	0.216292873136429	0.119014199330991	0.0062	0.0036	0.0903	0.0143	0.0573	0.0183	0.0152	0.033	0.0028	0.0404	0.0556	0.0946	0.0041	0.0507	0.0908	0.0262	0.019	0.0048	0.0025	0.0177	0.0188	0.142	0.0369	0.0963	0.0492	0.0032
6	rs833070	43742626	0.84	0.258953137461488	0.89	0.529866637543626	0.210512273663319	0.123121727008339	0.0062	0.0036	0.0903	0.0144	0.0573	0.0183	0.0153	0.033	0.0028	0.0404	0.0556	0.0948	0.0038	0.0507	0.0909	0.0262	0.0191	0.0048	0.0025	0.0177	0.0188	0.1421	0.0369	0.096	0.0492	0.0032
6	rs3024997	43745107	0.84	0.258953137461488	0.89	0.529866637543626	0.21430219379878	0.142006145387701	0.0063	0.0036	0.0902	0.0145	0.0573	0.0184	0.0156	0.033	0.0028	0.0401	0.0552	0.0945	0.0039	0.0508	0.0902	0.0264	0.0191	0.0049	0.0026	0.0177	0.0189	0.1418	0.0367	0.0962	0.0494	0.0035
6	rs3025000	43746169	0.84	0.258953137461488	0.89	0.529866637543626	0.198632615340013	0.142284369371962	0.0063	0.0036	0.0902	0.0149	0.0573	0.0184	0.0156	0.0329	0.0029	0.04	0.0552	0.0944	0.0037	0.0508	0.0902	0.0264	0.0191	0.0049	0.0026	0.0178	0.0189	0.1419	0.0366	0.0962	0.0494	0.0035
6	rs3025010	43747577	0.84	0.258953137461488	0.91	0.431857736337621	0.210512273663319	0.177155416492405	0.0063	0.0036	0.09	0.0149	0.0574	0.0185	0.0157	0.0329	0.0029	0.0399	0.0554	0.0942	0.0037	0.0508	0.0898	0.0265	0.0191	0.005	0.0026	0.0178	0.019	0.1412	0.0366	0.0964	0.0498	0.0036
6	rs3025030	43750587	0.84	0.258953137461488	0.92	0.387761932740255	0.311742111016824	0.219096369421157	0.0068	0.004	0.0889	0.0162	0.0568	0.0195	0.0164	0.0326	0.0033	0.0405	0.057	0.0926	0.0044	0.0506	0.088	0.028	0.0193	0.0058	0.003	0.017	0.0189	0.1401	0.0351	0.0936	0.0502	0.0043
6	rs3025032	43751037	0.84	0.258953137461488	0.92	0.387761932740255	0.303599096789369	0.167718725309556	0.0069	0.0041	0.0886	0.0163	0.0569	0.0196	0.0165	0.0327	0.0033	0.0405	0.0571	0.0924	0.0044	0.0505	0.0878	0.0281	0.0194	0.0059	0.003	0.0171	0.0189	0.14	0.0351	0.0934	0.0504	0.0044
6	rs3025035	43751359	0.84	0.258953137461488	0.93	0.346822133743557	0.309114064592118	0.208730310155306	0.0069	0.0041	0.0885	0.0164	0.0568	0.0196	0.0165	0.0327	0.0033	0.0403	0.0571	0.0925	0.0045	0.0504	0.0877	0.0281	0.0194	0.0059	0.0031	0.0171	0.0188	0.1398	0.0351	0.0934	0.0506	0.0044
6	rs3025039	43752536	0.84	0.258953137461488	0.93	0.346822133743557	0.310749016725291	0.201563401748417	0.0069	0.0042	0.0883	0.0166	0.0568	0.0196	0.0165	0.0326	0.0034	0.0403	0.0572	0.0926	0.0045	0.05	0.0878	0.0282	0.0195	0.006	0.0031	0.0171	0.0188	0.1396	0.0349	0.0933	0.0509	0.0044
6	rs3025053	43753325	0.84	0.258953137461488	0.95	0.274028283204826	0.28813199861843	0.185851008116084	0.0069	0.0043	0.0879	0.0167	0.0567	0.0198	0.0167	0.0325	0.0034	0.0403	0.0573	0.0926	0.0045	0.0498	0.0879	0.0281	0.0195	0.006	0.0031	0.0171	0.0188	0.1397	0.0347	0.093	0.051	0.0044
6	rs4711750	43757082	0.83	0.29697514221559	0.95	0.274028283204826	0.240855951770159	0.299547986491734	0.007	0.0043	0.0837	0.0174	0.0565	0.0206	0.0174	0.031	0.0035	0.0409	0.0578	0.091	0.0045	0.0497	0.0895	0.028	0.0197	0.0061	0.0033	0.0172	0.0192	0.1408	0.0335	0.0934	0.0526	0.0043
6	rs115482652	43757256	0.83	0.29697514221559	0.95	0.274028283204826	0.237152928692063	0.300261349136831	0.007	0.0043	0.0837	0.0174	0.0564	0.0206	0.0174	0.031	0.0034	0.0409	0.0578	0.091	0.0045	0.0497	0.0895	0.028	0.0197	0.0061	0.0032	0.0173	0.0192	0.1409	0.0334	0.0934	0.0526	0.0042
6	rs6899540	43758324	0.83	0.29697514221559	0.95	0.274028283204826	0.21972950141111	0.297410966297307	0.007	0.0043	0.0833	0.0176	0.0562	0.0204	0.0177	0.031	0.003	0.0412	0.058	0.0912	0.0045	0.0497	0.0894	0.0283	0.0197	0.0061	0.0032	0.0173	0.0192	0.1413	0.0333	0.0933	0.0527	0.0042
6	rs6905288	43758873	0.83	0.29697514221559	0.96	0.241969076141015	0.218130149214056	0.28550624581189	0.007	0.0043	0.0832	0.0176	0.0562	0.0204	0.0177	0.031	0.0029	0.0412	0.058	0.0912	0.0046	0.0497	0.0895	0.0284	0.0197	0.0061	0.0032	0.0173	0.0192	0.1414	0.0333	0.0934	0.0527	0.0042
6	rs6905891	43759189	0.83	0.29697514221559	0.96	0.241969076141015	0.223486756452348	0.290321056829815	0.007	0.0043	0.0832	0.0176	0.0562	0.0203	0.0177	0.031	0.0029	0.0412	0.058	0.0912	0.0046	0.0497	0.0895	0.0284	0.0197	0.006	0.0032	0.0173	0.0192	0.1414	0.0333	0.0933	0.0527	0.0042
6	rs68016381	43761645	0.83	0.29697514221559	0.95	0.274028283204826	0.219811695805525	0.293623239777972	0.0069	0.0043	0.0832	0.0176	0.0562	0.0203	0.0179	0.031	0.0029	0.0412	0.058	0.0914	0.0045	0.0496	0.0892	0.0285	0.0197	0.006	0.0034	0.0171	0.0191	0.1414	0.0334	0.0931	0.0527	0.0041
6	rs9472126	43765300	0.83	0.29697514221559	0.95	0.274028283204826	0.232929375520443	0.333123263135579	0.0068	0.0042	0.0828	0.0179	0.0563	0.0203	0.0182	0.031	0.003	0.0412	0.0579	0.0921	0.0046	0.0496	0.0889	0.0286	0.0198	0.0059	0.0034	0.0172	0.0191	0.1412	0.033	0.0928	0.0529	0.004
6	rs1885659	43765533	0.83	0.29697514221559	0.95	0.274028283204826	0.246163368498883	0.331040118445751	0.0068	0.0042	0.0827	0.0179	0.0563	0.0203	0.0182	0.0311	0.003	0.0412	0.0579	0.0922	0.0046	0.0496	0.089	0.0286	0.0198	0.0059	0.0034	0.0172	0.0191	0.1412	0.0329	0.0928	0.0529	0.0039
6	rs12528941	43767825	0.82	0.338707801994422	0.95	0.274028283204826	0.217394193308704	0.41247575970419	0.0065	0.0044	0.0813	0.0179	0.0568	0.0204	0.0188	0.0316	0.0029	0.0408	0.0575	0.0934	0.0045	0.05	0.0895	0.0287	0.0197	0.0053	0.0031	0.0172	0.0189	0.1404	0.0324	0.0928	0.0542	0.0035
6	rs73736137	43769589	0.82	0.338707801994422	0.94	0.308944172156586	0.222533759099435	0.398086151938233	0.0065	0.0044	0.0813	0.0179	0.0568	0.0204	0.0189	0.0316	0.0029	0.0408	0.0574	0.0937	0.0045	0.05	0.0896	0.0287	0.0197	0.0053	0.0031	0.0173	0.0188	0.1403	0.0324	0.0927	0.0543	0.0034
6	rs2396081	43770512	0.82	0.338707801994422	0.95	0.274028283204826	0.193890587976143	0.409612677979929	0.0065	0.0045	0.0812	0.0179	0.0569	0.0205	0.0189	0.0316	0.0028	0.0408	0.0574	0.0937	0.0045	0.05	0.0897	0.0287	0.0197	0.0052	0.0031	0.0173	0.0188	0.1403	0.0324	0.0927	0.0544	0.0033
6	rs12526378	43774721	0.82	0.338707801994422	0.95	0.274028283204826	0.170234899985292	0.426083220514208	0.0065	0.0045	0.0804	0.0177	0.0565	0.0208	0.0192	0.0314	0.0027	0.0408	0.0568	0.0958	0.0045	0.0494	0.0898	0.0287	0.0196	0.0053	0.003	0.0172	0.0193	0.1405	0.0322	0.0924	0.0546	0.0029
6	rs36184164	43781092	0.82	0.338707801994422	0.95	0.274028283204826	0.185012148562106	0.385371772584028	0.0067	0.0046	0.0805	0.0176	0.0563	0.0211	0.0194	0.0311	0.0026	0.0405	0.0569	0.0966	0.0045	0.0488	0.0901	0.0291	0.0197	0.0055	0.0029	0.0171	0.0194	0.1407	0.0319	0.0918	0.0544	0.0029
6	rs4236084	43781321	0.82	0.338707801994422	0.95	0.274028283204826	0.176335836001612	0.391778892761039	0.0066	0.0046	0.0807	0.0176	0.0563	0.0211	0.0194	0.0311	0.0023	0.0405	0.0569	0.0967	0.0045	0.0488	0.0901	0.0291	0.0197	0.0055	0.0029	0.0171	0.0194	0.141	0.0319	0.0918	0.0544	0.0028
6	rs62401175	43784220	0.81	0.384295662080596	0.95	0.274028283204826	0.14645834981829	0.483158441812433	0.0068	0.0052	0.08	0.0172	0.0549	0.0217	0.0199	0.0312	0.0021	0.0404	0.0568	0.0988	0.0043	0.0479	0.0909	0.029	0.0196	0.0051	0.0028	0.0169	0.0198	0.1419	0.0312	0.091	0.0549	0.0026
6	rs112222843	43785741	0.82	0.338707801994422	0.95	0.274028283204826	0.157353324909769	0.414952784916233	0.007	0.0054	0.0811	0.0169	0.0539	0.0216	0.0195	0.031	0.0019	0.0403	0.0567	0.1002	0.0043	0.0476	0.0926	0.0284	0.0196	0.0049	0.0026	0.0165	0.0202	0.1417	0.0308	0.09	0.0556	0.0024
6	rs10046368	43788415	0.81	0.384295662080596	0.94	0.308944172156586	0.115097023384907	0.442063384864579	0.0071	0.0056	0.0814	0.0167	0.0538	0.0216	0.0193	0.0309	0.0019	0.0402	0.0567	0.1007	0.0043	0.0477	0.0931	0.0281	0.0196	0.0049	0.0025	0.0164	0.0203	0.1414	0.0307	0.0896	0.0558	0.0023
6	rs74394909	43794862	0.81	0.384295662080596	0.95	0.274028283204826	0.116111472918938	0.431216622713537	0.0072	0.0056	0.0821	0.0165	0.0533	0.0215	0.019	0.0309	0.0018	0.0404	0.0564	0.1017	0.0043	0.0474	0.0942	0.0278	0.0195	0.0047	0.0025	0.0161	0.0205	0.1414	0.0305	0.0896	0.0558	0.0021
6	rs943072	43795968	0.81	0.384295662080596	0.94	0.308944172156586	0.100145873457955	0.388699814719388	0.0072	0.0057	0.0822	0.0165	0.0533	0.0214	0.0187	0.031	0.0018	0.0404	0.0564	0.1018	0.0043	0.0474	0.0943	0.0278	0.0194	0.0047	0.0025	0.0161	0.0205	0.1414	0.0306	0.0896	0.0559	0.0021
6	rs114773511	43796181	0.81	0.384295662080596	0.94	0.308944172156586	0.100455543240384	0.387290826145174	0.0072	0.0057	0.0822	0.0165	0.0533	0.0214	0.0187	0.031	0.0018	0.0404	0.0564	0.1018	0.0044	0.0474	0.0943	0.0277	0.0194	0.0047	0.0025	0.0161	0.0205	0.1414	0.0306	0.0896	0.0559	0.0021
6	rs62401198	43801654	0.82	0.338707801994422	0.95	0.274028283204826	0.0847676742283105	0.386267000916768	0.0073	0.0056	0.0826	0.0162	0.0531	0.0213	0.0185	0.0309	0.0017	0.0405	0.0562	0.1024	0.0044	0.0474	0.0947	0.0272	0.0194	0.0047	0.0025	0.0162	0.0206	0.1413	0.0302	0.0896	0.0563	0.002
6	rs7773613	43803247	0.81	0.384295662080596	0.96	0.241969076141015	0.0913270345224414	0.387034799202471	0.0074	0.0057	0.0837	0.015	0.0525	0.0209	0.0177	0.0308	0.0017	0.0406	0.0559	0.1034	0.0044	0.0475	0.096	0.0268	0.0191	0.0045	0.0024	0.0162	0.0204	0.1424	0.0294	0.0903	0.0569	0.0018
6	rs78751417	43804302	0.81	0.384295662080596	0.97	0.212655582583661	0.0893937985976894	0.441930675127654	0.0075	0.0057	0.0833	0.0147	0.0515	0.0209	0.0184	0.031	0.0017	0.0406	0.0559	0.1035	0.0044	0.047	0.0966	0.0266	0.0192	0.0046	0.0024	0.0163	0.0204	0.1423	0.0292	0.0907	0.057	0.0018
6	rs881858	43806609	0.81	0.384295662080596	0.97	0.212655582583661	0.0718799403229598	0.267299410769223	0.0076	0.0058	0.0828	0.0144	0.051	0.0209	0.0186	0.031	0.0018	0.0407	0.0559	0.1036	0.0046	0.0467	0.0974	0.0264	0.0196	0.0047	0.0025	0.0164	0.0204	0.1419	0.0288	0.0911	0.0569	0.0019
6	rs113307666	43807296	0.81	0.384295662080596	0.96	0.241969076141015	0.0734560747079395	0.258506954013813	0.0076	0.0058	0.0829	0.0144	0.0508	0.0209	0.0186	0.0311	0.0018	0.0406	0.0558	0.1036	0.0046	0.0465	0.0975	0.0264	0.0197	0.0047	0.0025	0.0165	0.0204	0.1418	0.0288	0.0913	0.057	0.0019
6	rs116789165	43810095	0.81	0.384295662080596	0.96	0.241969076141015	0.0668850109840221	0.186462995942521	0.0078	0.0059	0.0827	0.0141	0.05	0.0211	0.0187	0.0311	0.0019	0.0402	0.0556	0.1036	0.0047	0.0461	0.0982	0.0263	0.0201	0.0046	0.0026	0.0167	0.0203	0.1413	0.0287	0.0918	0.0571	0.002
6	rs9472138	43811762	0.81	0.384295662080596	0.96	0.241969076141015	0.0622178379789101	0.169196738310377	0.0079	0.006	0.0828	0.0138	0.0495	0.0212	0.0187	0.0313	0.002	0.0399	0.0555	0.1036	0.0048	0.046	0.0987	0.0261	0.0203	0.0046	0.0027	0.0169	0.0202	0.1409	0.0288	0.0922	0.0572	0.0021
6	rs76041891	43812455	0.81	0.384295662080596	0.96	0.241969076141015	0.0650501416137766	0.17997078875918	0.0079	0.006	0.0827	0.0138	0.0495	0.0212	0.0187	0.0312	0.002	0.0399	0.0555	0.1036	0.0048	0.046	0.0987	0.0261	0.0203	0.0046	0.0027	0.0169	0.0202	0.1408	0.0288	0.0922	0.0572	0.0021
6	rs9349264	43819258	0.8	0.433874260405774	0.96	0.241969076141015	0.0654419143579298	0.139879689446341	0.008	0.0061	0.0823	0.0135	0.0492	0.0213	0.0186	0.0313	0.0021	0.04	0.0557	0.104	0.0048	0.0455	0.0994	0.0259	0.0203	0.0046	0.0028	0.0174	0.0201	0.14	0.0287	0.0928	0.0571	0.0022
6	rs6933958	43823689	0.8	0.433874260405774	0.96	0.241969076141015	0.0596156449614608	0.108014202389962	0.0079	0.0061	0.0824	0.0131	0.0491	0.0213	0.0185	0.0313	0.0021	0.04	0.0558	0.1043	0.0048	0.0455	0.0996	0.0258	0.0204	0.0046	0.0029	0.0176	0.0202	0.1398	0.0288	0.0927	0.057	0.0022
6	rs2148251	43828134	0.8	0.433874260405774	0.96	0.241969076141015	0.0454508910363299	0.105349091599781	0.0078	0.0061	0.0825	0.013	0.0489	0.0214	0.0185	0.0312	0.0021	0.0403	0.0556	0.1045	0.0048	0.0454	0.0998	0.0251	0.0209	0.0046	0.0029	0.0177	0.0202	0.1401	0.0288	0.0926	0.0568	0.0022
6	rs4711751	43828582	0.8	0.433874260405774	0.96	0.241969076141015	0.0426210272720231	0.105846842146596	0.0079	0.0061	0.0826	0.0129	0.0489	0.0215	0.0185	0.031	0.0021	0.0405	0.0556	0.1045	0.0048	0.0455	0.1001	0.0249	0.0209	0.0046	0.0028	0.0176	0.0201	0.14	0.0289	0.0925	0.0569	0.0023
6	rs9394971	43832512	0.8	0.433874260405774	0.97	0.212655582583661	0.0415409954059556	0.0597464449684687	0.0078	0.0062	0.0827	0.0126	0.0488	0.0217	0.0183	0.0315	0.0021	0.0399	0.0537	0.1077	0.0052	0.0452	0.1016	0.0244	0.0207	0.0059	0.0027	0.0174	0.0197	0.1391	0.0283	0.0911	0.0568	0.0028
6	rs747337	43833105	0.8	0.433874260405774	0.96	0.241969076141015	0.0376379282004076	0.0476914650292326	0.0078	0.0062	0.0827	0.0125	0.0487	0.0214	0.0177	0.0315	0.0021	0.0402	0.0535	0.1086	0.0053	0.0451	0.1025	0.0242	0.0202	0.0061	0.0027	0.0174	0.0198	0.1391	0.0284	0.091	0.0565	0.0029
6	rs34046483	43835886	0.8	0.433874260405774	0.96	0.241969076141015	0.0523634316170826	0.0445739686724164	0.0077	0.0062	0.0827	0.0119	0.049	0.0211	0.0171	0.0313	0.0022	0.0402	0.0531	0.1101	0.0057	0.0443	0.1033	0.0236	0.02	0.0065	0.0027	0.0174	0.0196	0.1379	0.0283	0.0931	0.0562	0.0032
6	rs3932536	43836300	0.8	0.433874260405774	0.96	0.241969076141015	0.0505566125689379	0.0401571546215348	0.0077	0.0062	0.0827	0.0119	0.0491	0.0211	0.0171	0.0312	0.0021	0.0403	0.0531	0.1102	0.0057	0.044	0.1033	0.0235	0.02	0.0066	0.0027	0.0174	0.0196	0.1379	0.0284	0.0932	0.0561	0.0032
6	rs9472147	43836759	0.8	0.433874260405774	0.96	0.241969076141015	0.050688990250798	0.0509626999900096	0.0077	0.0062	0.0827	0.0118	0.0494	0.021	0.0171	0.0312	0.0022	0.0402	0.053	0.11	0.0057	0.044	0.1033	0.0235	0.02	0.0066	0.0027	0.0174	0.0195	0.138	0.0284	0.0933	0.0561	0.0032
6	rs34257848	43839528	0.8	0.433874260405774	0.95	0.274028283204826	0.0442164224456538	0.0344898318453624	0.0078	0.0062	0.083	0.012	0.0495	0.0207	0.0172	0.031	0.0022	0.0396	0.0534	0.1107	0.0058	0.0438	0.1033	0.0231	0.0203	0.0068	0.0026	0.0177	0.0192	0.1372	0.0296	0.0927	0.0556	0.0033
6	rs77534099	43841408	0.8	0.433874260405774	0.95	0.274028283204826	0.0379089321677337	0.0294595745279191	0.008	0.0062	0.083	0.0122	0.0495	0.0208	0.0174	0.0307	0.0022	0.0401	0.0534	0.1105	0.0059	0.0436	0.1032	0.023	0.0207	0.007	0.0025	0.0177	0.0188	0.136	0.0304	0.0929	0.055	0.0034
6	rs77393187	43842319	0.8	0.433874260405774	0.96	0.241969076141015	0.0324837406925866	0.0261454331419271	0.0082	0.0061	0.0833	0.0124	0.0493	0.0208	0.0175	0.0306	0.0022	0.0402	0.0533	0.1106	0.006	0.0435	0.103	0.0227	0.0212	0.0071	0.0025	0.0178	0.0187	0.1353	0.0309	0.0929	0.0549	0.0035
6	rs72863946	43844675	0.8	0.433874260405774	0.95	0.274028283204826	0.0318536670489586	0.0193306592881804	0.0085	0.006	0.0833	0.0127	0.049	0.0208	0.0182	0.0299	0.0021	0.0406	0.0527	0.1111	0.006	0.0434	0.1022	0.023	0.0223	0.0073	0.0024	0.0177	0.0187	0.1342	0.0323	0.0922	0.0538	0.0036
6	rs9472149	43845220	0.8	0.433874260405774	0.95	0.274028283204826	0.0290113779840616	0.0168987013667234	0.0085	0.006	0.0832	0.0128	0.0488	0.0208	0.0184	0.0299	0.0021	0.0407	0.0524	0.1112	0.006	0.0434	0.1018	0.023	0.0226	0.0073	0.0024	0.0178	0.0187	0.1339	0.0327	0.092	0.0539	0.0037
6	rs79003258	43845468	0.8	0.433874260405774	0.95	0.274028283204826	0.0395633136824045	0.0208906907801202	0.0086	0.006	0.0831	0.0128	0.0486	0.0209	0.0186	0.0298	0.0021	0.0407	0.0525	0.1112	0.0061	0.0434	0.1014	0.0229	0.0227	0.0074	0.0024	0.0178	0.0188	0.1335	0.0328	0.0918	0.0543	0.0037
6	rs13190738	43845981	0.8	0.433874260405774	0.95	0.274028283204826	0.0410798212713304	0.0296517909980585	0.0088	0.006	0.0825	0.0129	0.0483	0.0217	0.0191	0.0296	0.0022	0.0408	0.0526	0.1115	0.0062	0.0435	0.1006	0.0227	0.0232	0.0075	0.0023	0.0177	0.0187	0.1324	0.0332	0.0917	0.0547	0.0037
6	rs4714707	43846080	0.8	0.433874260405774	0.95	0.274028283204826	0.034400816349586	0.0423398292037379	0.0088	0.006	0.0823	0.0134	0.0483	0.0219	0.019	0.0295	0.0021	0.0408	0.0526	0.1118	0.0062	0.0435	0.1002	0.0228	0.0232	0.0076	0.0023	0.0177	0.0186	0.1321	0.0332	0.0918	0.0546	0.0036
6	rs117528969	43846803	0.8	0.433874260405774	0.94	0.308944172156586	0.0401680400956331	0.0531959351761616	0.0089	0.006	0.0822	0.0136	0.0483	0.0221	0.0193	0.0295	0.0021	0.041	0.0526	0.1114	0.0062	0.0437	0.0998	0.0228	0.0233	0.0075	0.0023	0.0177	0.0188	0.1317	0.033	0.0916	0.0549	0.0036
6	rs4714708	43852907	0.81	0.384295662080596	0.95	0.274028283204826	0.0167004835568274	0.0400466215622412	0.0088	0.006	0.0815	0.0143	0.0491	0.0237	0.021	0.0303	0.0021	0.0408	0.0519	0.1121	0.0061	0.0442	0.0989	0.0227	0.024	0.007	0.0021	0.0178	0.0196	0.1293	0.0339	0.0903	0.0529	0.0035
6	rs755445	43852926	0.81	0.384295662080596	0.95	0.274028283204826	0.0164296705035535	0.0394411426689033	0.0088	0.006	0.0815	0.0143	0.0492	0.0237	0.0211	0.0303	0.0021	0.0408	0.0519	0.1121	0.0061	0.0443	0.0989	0.0226	0.0241	0.007	0.0021	0.0178	0.0193	0.1292	0.0339	0.0904	0.0531	0.0035
6	rs9472152	43853083	0.81	0.384295662080596	0.95	0.274028283204826	0.0180477970456208	0.0464451025274072	0.0088	0.006	0.0815	0.0143	0.0493	0.0237	0.0209	0.0303	0.0021	0.0408	0.052	0.112	0.0061	0.0443	0.0987	0.0226	0.0241	0.007	0.0021	0.0178	0.0193	0.1293	0.0339	0.0903	0.0531	0.0035
6	rs1003167	43855023	0.81	0.384295662080596	0.94	0.308944172156586	0.0223777529626942	0.0638180488440038	0.0087	0.0058	0.0814	0.0144	0.0494	0.0239	0.0214	0.0303	0.002	0.0412	0.052	0.1119	0.0061	0.0443	0.0988	0.0226	0.0246	0.0071	0.0021	0.0178	0.0195	0.1289	0.0336	0.0898	0.0527	0.0035
6	rs114527246	43857191	0.81	0.384295662080596	0.94	0.308944172156586	0.0219408126707378	0.0682108564258629	0.0088	0.0057	0.0814	0.0145	0.0495	0.0241	0.0216	0.0302	0.0021	0.0412	0.0519	0.1118	0.0061	0.0442	0.099	0.0226	0.0247	0.0071	0.0022	0.0178	0.0196	0.1284	0.0336	0.0895	0.0526	0.0035
6	rs4530855	43860096	0.81	0.384295662080596	0.94	0.308944172156586	0.0184190294138772	0.0617346638076259	0.009	0.0057	0.0815	0.0147	0.0498	0.0243	0.0218	0.0301	0.0021	0.0413	0.0517	0.1117	0.0062	0.0441	0.0992	0.0227	0.0248	0.0072	0.0023	0.0178	0.0196	0.1276	0.0336	0.0891	0.0525	0.0034
6	rs74429710	43860851	0.81	0.384295662080596	0.94	0.308944172156586	0.0209244421786778	0.0669630070671955	0.009	0.0057	0.0814	0.0147	0.0498	0.0243	0.0219	0.0302	0.0021	0.0413	0.0517	0.1116	0.0061	0.0441	0.0992	0.0227	0.0248	0.0072	0.0023	0.0178	0.0196	0.1273	0.0338	0.0891	0.0525	0.0033
6	rs1570986	43865321	0.81	0.384295662080596	0.94	0.308944172156586	0.0115899737759113	0.07655322193468	0.0089	0.0057	0.0813	0.0146	0.0502	0.0249	0.022	0.0305	0.0021	0.0415	0.0517	0.111	0.006	0.0443	0.0995	0.023	0.0247	0.0057	0.0023	0.0179	0.0198	0.126	0.034	0.0891	0.0537	0.0032
6	rs9296421	43867233	0.81	0.384295662080596	0.94	0.308944172156586	0.013988989997498	0.0774311560206169	0.0089	0.0056	0.0813	0.0147	0.0501	0.0251	0.0221	0.0305	0.0021	0.0415	0.0516	0.111	0.006	0.0443	0.0995	0.023	0.0248	0.0055	0.0023	0.0178	0.0196	0.126	0.0339	0.0894	0.0539	0.003
6	rs1750572	43873734	0.81	0.384295662080596	0.94	0.308944172156586	0.0189779708355221	0.129156384421909	0.0087	0.0054	0.0816	0.015	0.0502	0.0259	0.0225	0.0305	0.002	0.0414	0.0514	0.1106	0.0059	0.0441	0.0989	0.0232	0.0248	0.0053	0.0024	0.0176	0.0198	0.1254	0.034	0.0902	0.0535	0.0028
6	rs9381262	43875449	0.81	0.384295662080596	0.94	0.308944172156586	0.0169669027151791	0.143399242274283	0.0087	0.0054	0.0817	0.0151	0.0503	0.0262	0.0226	0.0305	0.002	0.0413	0.0515	0.1106	0.0059	0.0441	0.0989	0.0233	0.0249	0.0054	0.0024	0.0174	0.0198	0.1249	0.0341	0.0903	0.0533	0.0027
6	rs60948175	43876967	0.82	0.338707801994422	0.94	0.308944172156586	0.0460535403047473	0.195102369144182	0.0088	0.0052	0.0809	0.0152	0.0509	0.0264	0.023	0.0307	0.002	0.0415	0.0515	0.11	0.0056	0.0442	0.0981	0.0234	0.0251	0.0055	0.0023	0.0175	0.0198	0.125	0.0343	0.0903	0.0529	0.0026
6	rs9472153	43882612	0.84	0.258953137461488	0.94	0.308944172156586	0.0411516470109287	0.182700060279102	0.0093	0.0054	0.0775	0.0163	0.0537	0.0275	0.0249	0.0309	0.0021	0.0424	0.0515	0.1081	0.0051	0.0437	0.094	0.024	0.0259	0.0063	0.0027	0.0179	0.0199	0.1246	0.0355	0.0897	0.0515	0.0023
6	rs13202103	43883984	0.84	0.258953137461488	0.94	0.308944172156586	0.0651675113200512	0.26580854189286	0.0095	0.0056	0.0776	0.0164	0.0542	0.0273	0.025	0.0307	0.0021	0.0426	0.0514	0.1081	0.0047	0.0436	0.0938	0.0244	0.026	0.0063	0.0028	0.0185	0.0197	0.1241	0.0352	0.0893	0.0511	0.0024
6	rs79112390	43885908	0.85	0.2244882202137	0.94	0.308944172156586	0.0506724302938522	0.262263898494917	0.0096	0.0057	0.0776	0.0165	0.0545	0.0273	0.0249	0.0307	0.0021	0.0428	0.0513	0.1082	0.0047	0.0436	0.0939	0.0245	0.0258	0.0063	0.0028	0.0187	0.0196	0.1236	0.0351	0.0892	0.0512	0.0024
6	rs721640	43886159	0.85	0.2244882202137	0.94	0.308944172156586	0.0470857312898025	0.278504683205491	0.0096	0.0057	0.0776	0.0165	0.0545	0.0273	0.0249	0.0306	0.0021	0.0428	0.0513	0.1082	0.0047	0.0436	0.0939	0.0246	0.0258	0.0063	0.0028	0.0187	0.0196	0.1236	0.0351	0.0892	0.0512	0.0024
6	rs4711757	43888710	0.85	0.2244882202137	0.94	0.308944172156586	0.0393120441454567	0.268103259406662	0.0097	0.0059	0.0774	0.0165	0.0546	0.0274	0.0251	0.0306	0.0021	0.0428	0.0514	0.1079	0.0046	0.0436	0.0938	0.0247	0.0258	0.0063	0.0028	0.0186	0.0196	0.1236	0.0351	0.0893	0.0511	0.0024
6	rs9472155	43897727	0.85	0.2244882202137	0.94	0.308944172156586	0.0400691658883945	0.305269117735672	0.0101	0.006	0.077	0.0172	0.0549	0.0273	0.025	0.0307	0.0022	0.0437	0.0513	0.1078	0.0047	0.0434	0.0931	0.0247	0.0258	0.0063	0.0028	0.0185	0.0196	0.1236	0.035	0.0889	0.0506	0.0024
6	rs72865512	43899825	0.85	0.2244882202137	0.94	0.308944172156586	0.0395633136824045	0.331529927061795	0.0101	0.006	0.0768	0.0173	0.0551	0.0273	0.0249	0.0307	0.0022	0.0438	0.0511	0.1079	0.0047	0.0434	0.093	0.0249	0.0258	0.0063	0.0028	0.0185	0.0194	0.1236	0.035	0.0893	0.0505	0.0024
6	rs1886979	43904901	0.86	0.193417951625055	0.94	0.308944172156586	0.0468026843043946	0.296818168391985	0.01	0.006	0.0769	0.0174	0.0554	0.0273	0.0244	0.0305	0.0022	0.0442	0.0511	0.1082	0.0046	0.0434	0.0927	0.025	0.0258	0.0062	0.0028	0.0184	0.0195	0.1232	0.0349	0.0898	0.0503	0.0024
6	rs66760320	43906255	0.86	0.193417951625055	0.95	0.274028283204826	0.104853791959419	0.337793431044956	0.0101	0.006	0.0769	0.0174	0.0555	0.0272	0.0243	0.0304	0.0022	0.0444	0.0512	0.108	0.0046	0.0435	0.0926	0.0252	0.0258	0.006	0.0028	0.0184	0.0195	0.1233	0.0351	0.0897	0.0499	0.0024
6	rs78436423	43909383	0.87	0.165571370278195	0.94	0.308944172156586	0.199176495510299	0.352539271943987	0.0101	0.006	0.0767	0.0178	0.0558	0.0269	0.0243	0.0301	0.0022	0.0448	0.0515	0.1072	0.0046	0.0439	0.0918	0.0257	0.0259	0.006	0.0028	0.0184	0.0194	0.123	0.0355	0.0898	0.0488	0.0026
6	rs9462942	43912398	0.87	0.165571370278195	0.94	0.308944172156586	0.12363006281354	0.315599880819916	0.0102	0.0061	0.0759	0.0186	0.0565	0.0263	0.0243	0.0297	0.0024	0.0458	0.0519	0.1058	0.0049	0.0447	0.0903	0.0268	0.0261	0.006	0.003	0.0183	0.0194	0.1226	0.0364	0.0902	0.0469	0.0029
6	rs73420201	43913175	0.88	0.140769569262351	0.94	0.308944172156586	0.201556125285096	0.370368689147405	0.0102	0.0061	0.0759	0.0187	0.0568	0.0262	0.0243	0.0296	0.0024	0.0458	0.0521	0.1053	0.0049	0.0449	0.0901	0.0268	0.026	0.0061	0.003	0.0184	0.0194	0.1225	0.0366	0.09	0.0464	0.0029
6	rs7764227	43913988	0.88	0.140769569262351	0.94	0.308944172156586	0.128833070317056	0.360042307009998	0.0102	0.0062	0.0759	0.0188	0.0572	0.0259	0.0244	0.0297	0.0024	0.0459	0.0522	0.1048	0.0049	0.0451	0.0897	0.0268	0.026	0.0062	0.003	0.0186	0.0195	0.1225	0.037	0.0898	0.0463	0.003
6	rs75668855	43914095	0.88	0.140769569262351	0.94	0.308944172156586	0.144257484756205	0.420573514885241	0.0102	0.0062	0.0759	0.0188	0.0572	0.0259	0.0243	0.0297	0.0024	0.0459	0.0522	0.1045	0.0049	0.0451	0.0897	0.0268	0.026	0.0062	0.003	0.0186	0.0195	0.1225	0.037	0.0897	0.0465	0.003
6	rs13206436	43925778	0.89	0.118826527661215	0.94	0.308944172156586	0.0850929350804719	0.300975221670463	0.0099	0.0061	0.0772	0.0194	0.0582	0.0262	0.0243	0.0304	0.0023	0.0455	0.0521	0.1017	0.005	0.0464	0.0879	0.0267	0.0254	0.0066	0.0032	0.0198	0.02	0.1221	0.0383	0.0882	0.0456	0.0034
6	rs7767396	43927050	0.89	0.118826527661215	0.94	0.308944172156586	0.0897783517967597	0.302166140036837	0.0099	0.006	0.0771	0.0194	0.0582	0.0262	0.0242	0.0305	0.0023	0.0453	0.0523	0.1019	0.0048	0.0464	0.0875	0.0267	0.0253	0.0066	0.0032	0.02	0.02	0.1223	0.0384	0.0882	0.0454	0.0034
6	rs79970587	43927861	0.89	0.118826527661215	0.93	0.346822133743557	0.149763923420319	0.33557888955873	0.0099	0.006	0.0771	0.0195	0.0583	0.0262	0.0242	0.0306	0.0023	0.0453	0.0523	0.1018	0.0048	0.0464	0.0875	0.0267	0.0253	0.0066	0.0032	0.02	0.02	0.1223	0.0385	0.088	0.0455	0.0034
6	rs75928811	43932519	0.89	0.118826527661215	0.93	0.346822133743557	0.135465949729516	0.313670147471775	0.0097	0.0059	0.0776	0.0198	0.0585	0.0263	0.0242	0.0312	0.0023	0.0451	0.052	0.101	0.0047	0.0466	0.0875	0.0267	0.025	0.0065	0.003	0.02	0.0202	0.1225	0.0388	0.0868	0.0461	0.0035
6	rs73733632	43933993	0.89	0.118826527661215	0.93	0.346822133743557	0.0760241602936287	0.342606058162097	0.0094	0.0058	0.0774	0.0201	0.0592	0.0265	0.0242	0.0321	0.0022	0.0451	0.0516	0.0996	0.0047	0.0468	0.0872	0.0269	0.0248	0.0064	0.0031	0.02	0.0206	0.1225	0.0391	0.0862	0.0467	0.0035
6	rs6900309	43934445	0.89	0.118826527661215	0.93	0.346822133743557	0.0596156449614608	0.369989442003854	0.0094	0.0057	0.0771	0.0203	0.0596	0.0266	0.0241	0.0325	0.0022	0.045	0.0512	0.099	0.0047	0.0468	0.0881	0.0269	0.0246	0.0064	0.0031	0.02	0.0208	0.122	0.0392	0.0858	0.0469	0.0036
6	rs2066432	43934662	0.89	0.118826527661215	0.93	0.346822133743557	0.0327774661620664	0.380139944566492	0.0093	0.0058	0.0771	0.0204	0.0597	0.0267	0.0241	0.0327	0.0024	0.0448	0.0512	0.0989	0.0047	0.0469	0.0881	0.0269	0.0245	0.0063	0.0031	0.02	0.0209	0.1218	0.0392	0.0852	0.0475	0.0036
6	rs17209449	43935267	0.89	0.118826527661215	0.93	0.346822133743557	0.0312559563676415	0.347810815150384	0.0093	0.0058	0.0772	0.0207	0.0598	0.0269	0.0241	0.0328	0.0024	0.0444	0.051	0.0978	0.0047	0.0475	0.088	0.0269	0.0245	0.0061	0.0033	0.0204	0.021	0.1221	0.0393	0.0846	0.0475	0.0036
6	rs4714720	43935452	0.89	0.118826527661215	0.93	0.346822133743557	0.0332711290194126	0.34644548006764	0.0093	0.0058	0.0772	0.0207	0.0598	0.0269	0.0241	0.0329	0.0025	0.0444	0.0509	0.0976	0.0047	0.0476	0.088	0.0269	0.0245	0.0061	0.0034	0.0205	0.021	0.1221	0.0393	0.0843	0.0475	0.0036
6	rs79939896	43936069	0.89	0.118826527661215	0.93	0.346822133743557	0.0516389385499805	0.387418857261982	0.0091	0.0058	0.0775	0.0209	0.0603	0.0268	0.024	0.0333	0.0024	0.0443	0.0506	0.0961	0.0049	0.048	0.0884	0.0271	0.0242	0.006	0.0034	0.0207	0.0211	0.1226	0.0394	0.0832	0.0478	0.0036
6	rs9654590	43936789	0.89	0.118826527661215	0.93	0.346822133743557	0.0374490245385385	0.415213758847279	0.0089	0.0059	0.0782	0.0211	0.0609	0.0267	0.0239	0.0338	0.0025	0.0443	0.0504	0.0944	0.0051	0.0487	0.0887	0.0272	0.0243	0.0059	0.0035	0.021	0.0213	0.1221	0.0395	0.0818	0.048	0.0036
6	rs111950052	43939635	0.89	0.118826527661215	0.93	0.346822133743557	0.0321312871316311	0.404291502769895	0.0089	0.0059	0.0794	0.0211	0.061	0.0265	0.0235	0.0344	0.0027	0.0441	0.0496	0.0926	0.0055	0.0492	0.0888	0.0268	0.0237	0.0058	0.0037	0.0213	0.0221	0.122	0.0394	0.0807	0.0493	0.0037
6	rs62401256	43939804	0.89	0.118826527661215	0.92	0.387761932740255	0.0313510565397491	0.404809802999131	0.0089	0.0059	0.0794	0.0211	0.061	0.0265	0.0235	0.0344	0.0027	0.0441	0.0496	0.0926	0.0055	0.0492	0.0888	0.0268	0.0237	0.0058	0.0037	0.0213	0.0221	0.122	0.0394	0.0807	0.0493	0.0037
6	rs17287978	43941137	0.89	0.118826527661215	0.92	0.387761932740255	0.0317214886237559	0.406365794144653	0.0089	0.0059	0.0794	0.0211	0.061	0.0265	0.0234	0.0345	0.0027	0.0441	0.0496	0.0925	0.0055	0.0492	0.0888	0.0268	0.0236	0.0058	0.0037	0.0213	0.0221	0.122	0.0394	0.0807	0.0494	0.0037
6	rs116762417	43947702	0.89	0.118826527661215	0.92	0.387761932740255	0.0337323710276183	0.403902897055773	0.0089	0.0059	0.0796	0.0211	0.0609	0.0265	0.0234	0.0346	0.0027	0.0442	0.0494	0.0921	0.0056	0.0492	0.0888	0.0267	0.0235	0.0058	0.0038	0.0213	0.0222	0.1224	0.0394	0.0804	0.0496	0.0037
6	rs1740076	43948623	0.89	0.118826527661215	0.92	0.387761932740255	0.0385098815252475	0.40922267940654	0.0089	0.0058	0.0801	0.021	0.0609	0.0265	0.0232	0.0349	0.0028	0.0444	0.0489	0.0913	0.0057	0.0494	0.0888	0.0265	0.0233	0.0057	0.0038	0.0213	0.0225	0.1228	0.0394	0.08	0.05	0.0037
6	rs4434467	43950250	0.88	0.140769569262351	0.92	0.387761932740255	0.0222376290950822	0.419526246986788	0.0086	0.0057	0.0806	0.0211	0.0609	0.0266	0.0232	0.0352	0.0027	0.0448	0.0482	0.0905	0.0057	0.0495	0.0886	0.0262	0.0231	0.0055	0.0038	0.0215	0.0228	0.1233	0.0391	0.0804	0.0506	0.0036
6	rs910609	43951656	0.88	0.140769569262351	0.92	0.387761932740255	0.0197280600227796	0.417825945837008	0.0087	0.0057	0.0805	0.0211	0.0608	0.0264	0.0234	0.0352	0.0027	0.0447	0.048	0.0908	0.0057	0.0495	0.0889	0.0261	0.023	0.0054	0.0038	0.0215	0.0227	0.1235	0.0391	0.0805	0.0506	0.0036
6	rs1740080	43952412	0.88	0.140769569262351	0.92	0.387761932740255	0.0128624140777756	0.39898945401888	0.0089	0.0056	0.0807	0.021	0.0607	0.0264	0.0233	0.0341	0.0027	0.0447	0.0477	0.0907	0.0053	0.0499	0.0895	0.0261	0.0228	0.0054	0.0037	0.0217	0.0227	0.1238	0.0394	0.0809	0.0508	0.0036
6	rs77153455	43952908	0.88	0.140769569262351	0.91	0.431857736337621	0.0155072132936231	0.39898945401888	0.009	0.0057	0.0807	0.021	0.0607	0.0264	0.0234	0.0339	0.0027	0.0447	0.0477	0.0909	0.0053	0.0498	0.0896	0.0261	0.0227	0.0053	0.0037	0.0217	0.0226	0.1238	0.0392	0.0809	0.0508	0.0036
6	rs7767854	43957326	0.88	0.140769569262351	0.92	0.387761932740255	0.0159635356895804	0.389468952418388	0.0091	0.0056	0.0806	0.0207	0.0609	0.0266	0.0233	0.0339	0.0027	0.045	0.0475	0.0904	0.0053	0.0499	0.0907	0.0261	0.0222	0.0049	0.0037	0.0226	0.0216	0.1239	0.0392	0.0806	0.0514	0.0036
6	rs78663521	43958147	0.89	0.118826527661215	0.92	0.387761932740255	0.0262795117343334	0.333245919667993	0.0092	0.0055	0.0807	0.0204	0.0603	0.027	0.0234	0.0338	0.0025	0.0447	0.0462	0.0897	0.0055	0.0491	0.0917	0.0257	0.0219	0.0045	0.0036	0.0226	0.0213	0.1261	0.0397	0.082	0.0518	0.0033
6	rs11968657	43959008	0.89	0.118826527661215	0.92	0.387761932740255	0.0364878758164998	0.312104827994577	0.0093	0.0054	0.0811	0.0202	0.0594	0.0277	0.0237	0.0337	0.0024	0.0441	0.0449	0.0886	0.0058	0.0482	0.0926	0.0255	0.0219	0.0041	0.0036	0.0225	0.0209	0.1278	0.0403	0.0833	0.0522	0.003
6	rs12527816	43960726	0.88	0.140769569262351	0.92	0.387761932740255	0.0625030518920837	0.342482411609267	0.0092	0.0051	0.0818	0.02	0.0581	0.0281	0.0243	0.0341	0.0022	0.0438	0.0431	0.0873	0.0061	0.0474	0.0931	0.0252	0.0223	0.0038	0.0034	0.0228	0.0206	0.1294	0.0403	0.0838	0.055	0.0024
6	rs76916044	43961049	0.88	0.140769569262351	0.92	0.387761932740255	0.0650501416137766	0.339272138323189	0.0091	0.0051	0.0818	0.02	0.058	0.0281	0.0243	0.0341	0.0022	0.0438	0.0431	0.0874	0.0061	0.0474	0.093	0.0255	0.0222	0.0037	0.0034	0.0228	0.0205	0.1294	0.0403	0.0839	0.055	0.0023
6	rs9462952	43964440	0.88	0.140769569262351	0.92	0.387761932740255	0.0425915873212201	0.30503009024352	0.0091	0.0051	0.082	0.02	0.0579	0.0283	0.0244	0.0341	0.0022	0.0438	0.043	0.0877	0.0061	0.0473	0.0927	0.0257	0.0221	0.0037	0.0034	0.0228	0.0204	0.1298	0.0403	0.0838	0.0549	0.0023
6	rs2295333	43968814	0.88	0.140769569262351	0.92	0.387761932740255	0.0418455626024826	0.300618221720003	0.0092	0.0051	0.0819	0.02	0.0579	0.0283	0.0242	0.0341	0.0021	0.0438	0.043	0.0876	0.006	0.0473	0.0933	0.0256	0.0222	0.0036	0.0033	0.0228	0.0204	0.1298	0.0403	0.084	0.055	0.0022
6	rs2295334	43970827	0.88	0.140769569262351	0.92	0.387761932740255	0.0436751821519181	0.2887917581057	0.0094	0.005	0.0818	0.0199	0.0577	0.0286	0.024	0.0339	0.0021	0.0437	0.0428	0.0877	0.0059	0.0472	0.0939	0.0253	0.0222	0.0036	0.0033	0.0227	0.0205	0.1296	0.0403	0.0846	0.055	0.0022
6	rs9472187	43971108	0.88	0.140769569262351	0.92	0.387761932740255	0.0493756793928532	0.289262050115139	0.0094	0.005	0.0818	0.0201	0.0577	0.0286	0.024	0.0339	0.0021	0.0438	0.0427	0.0876	0.0059	0.0472	0.0941	0.0253	0.0219	0.0035	0.0033	0.0227	0.0205	0.1296	0.0403	0.0846	0.0549	0.0022
6	rs73736912	43977200	0.88	0.140769569262351	0.92	0.387761932740255	0.0753552667519999	0.289967923990191	0.0099	0.0046	0.0815	0.0204	0.0576	0.029	0.0239	0.034	0.0017	0.0436	0.0426	0.0881	0.0055	0.046	0.0948	0.0252	0.0219	0.0027	0.0031	0.0222	0.0207	0.1309	0.0403	0.0856	0.0551	0.0019
6	rs9357427	43977535	0.88	0.140769569262351	0.92	0.387761932740255	0.0708001542170723	0.281182320771671	0.01	0.0046	0.0818	0.0204	0.0576	0.0291	0.0239	0.034	0.0017	0.0435	0.0427	0.0881	0.0055	0.046	0.0948	0.0252	0.0219	0.0028	0.003	0.0221	0.0208	0.1309	0.0402	0.0857	0.0549	0.002
6	rs9367182	43979345	0.88	0.140769569262351	0.92	0.387761932740255	0.0992973619338258	0.289967923990191	0.0104	0.0044	0.0816	0.0203	0.0576	0.0292	0.0238	0.0341	0.0015	0.0434	0.0427	0.088	0.0054	0.046	0.0948	0.0252	0.0221	0.0028	0.0029	0.0221	0.0207	0.131	0.0403	0.0859	0.0549	0.0019
6	rs1321096	43986555	0.87	0.165571370278195	0.92	0.387761932740255	0.108934632863884	0.291734891674382	0.0104	0.0044	0.0814	0.0204	0.0578	0.0292	0.0236	0.0343	0.0015	0.0424	0.0425	0.0882	0.0055	0.0463	0.0946	0.0252	0.0222	0.0028	0.0029	0.022	0.0207	0.1311	0.0406	0.0862	0.0552	0.0018
6	rs6458367	43990498	0.87	0.165571370278195	0.92	0.387761932740255	0.132384365006797	0.279784311626839	0.0102	0.0045	0.0813	0.0203	0.0577	0.0295	0.0235	0.034	0.0013	0.0422	0.0423	0.0882	0.0058	0.0458	0.0949	0.025	0.0221	0.0028	0.0026	0.022	0.0206	0.1314	0.0406	0.0871	0.0554	0.0018
6	rs9394980	43995314	0.87	0.165571370278195	0.92	0.387761932740255	0.125162506644569	0.303477778828455	0.0101	0.0046	0.0809	0.0206	0.0574	0.03	0.0235	0.034	0.0013	0.0423	0.0422	0.0882	0.006	0.0457	0.0943	0.0252	0.022	0.0029	0.0028	0.022	0.0209	0.1306	0.0407	0.0878	0.0559	0.0016
6	rs9381280	44003030	0.87	0.165571370278195	0.92	0.387761932740255	0.123190144876749	0.304193935517477	0.01	0.0046	0.0807	0.0207	0.0572	0.0302	0.0236	0.0341	0.0015	0.0424	0.0421	0.088	0.0058	0.0457	0.0946	0.0249	0.0218	0.0029	0.0028	0.0219	0.021	0.1301	0.0407	0.0883	0.0562	0.0016
6	rs9472196	44004171	0.87	0.165571370278195	0.92	0.387761932740255	0.123190144876749	0.302881368181338	0.0099	0.0047	0.0806	0.0207	0.0572	0.0302	0.0236	0.0341	0.0015	0.0425	0.0421	0.0881	0.0058	0.0457	0.0947	0.0248	0.0217	0.0029	0.0028	0.0219	0.021	0.1301	0.0407	0.0883	0.0564	0.0015
6	rs9472197	44005667	0.87	0.165571370278195	0.92	0.387761932740255	0.12539928656843	0.322259952932859	0.0099	0.0047	0.0807	0.0207	0.0572	0.0302	0.0235	0.0342	0.0015	0.0426	0.0425	0.088	0.0058	0.0457	0.0947	0.0244	0.0216	0.003	0.0029	0.0219	0.0212	0.1299	0.0407	0.088	0.0566	0.0015
6	rs12525514	44008255	0.87	0.165571370278195	0.92	0.387761932740255	0.130859577473527	0.314152251697365	0.0099	0.0047	0.0805	0.0207	0.0573	0.0303	0.0234	0.0342	0.0015	0.0427	0.0425	0.0883	0.0058	0.0456	0.0948	0.024	0.0215	0.003	0.0029	0.0218	0.0212	0.1299	0.0406	0.088	0.0567	0.0015
6	rs11969267	44009442	0.87	0.165571370278195	0.92	0.387761932740255	0.132721249473835	0.305269117735672	0.01	0.0049	0.0804	0.0207	0.0573	0.0303	0.0234	0.0341	0.0015	0.0426	0.0425	0.0882	0.0058	0.0458	0.0948	0.024	0.0215	0.0031	0.003	0.0217	0.0212	0.13	0.0405	0.088	0.0567	0.0015
6	rs9369445	44015916	0.87	0.165571370278195	0.92	0.387761932740255	0.1380561175095	0.265464863944612	0.0102	0.0049	0.0796	0.0209	0.0572	0.0304	0.0232	0.034	0.0018	0.0434	0.0424	0.0877	0.0057	0.0458	0.0957	0.024	0.0211	0.0031	0.003	0.0214	0.0212	0.1305	0.0397	0.0883	0.0567	0.0015
6	rs1884377	44018156	0.87	0.165571370278195	0.92	0.387761932740255	0.176952789337094	0.235556771106777	0.0104	0.0049	0.0804	0.021	0.057	0.0306	0.0231	0.0338	0.002	0.0432	0.0418	0.0877	0.0056	0.0448	0.0959	0.0236	0.021	0.0031	0.0029	0.0212	0.0212	0.1306	0.0397	0.089	0.0571	0.0016
6	rs75438658	44018321	0.87	0.165571370278195	0.92	0.387761932740255	0.184900347750194	0.235777369120738	0.0104	0.0049	0.0804	0.021	0.057	0.0306	0.0232	0.0338	0.002	0.0433	0.0418	0.0875	0.0057	0.0448	0.0959	0.0236	0.021	0.0029	0.0029	0.0212	0.0212	0.1306	0.0397	0.0891	0.0572	0.0016
6	rs9369446	44019730	0.87	0.165571370278195	0.92	0.387761932740255	0.198128340783537	0.23842971495909	0.0104	0.005	0.0805	0.0211	0.0572	0.0306	0.0233	0.0335	0.0021	0.0431	0.0419	0.0872	0.0057	0.0445	0.0962	0.0234	0.021	0.0028	0.0029	0.0212	0.0214	0.1305	0.0397	0.0893	0.0572	0.0016
6	rs78055468	44024074	0.87	0.165571370278195	0.92	0.387761932740255	0.18508670402058	0.254993235137525	0.0101	0.0052	0.0808	0.0222	0.0569	0.0306	0.024	0.0345	0.0024	0.0437	0.042	0.0872	0.0056	0.0442	0.0959	0.0228	0.0208	0.0027	0.0027	0.021	0.0216	0.1296	0.0401	0.0895	0.0552	0.002
6	rs1950506	44024262	0.87	0.165571370278195	0.92	0.387761932740255	0.189591629323006	0.263519975462864	0.0101	0.0053	0.0808	0.0222	0.0569	0.0307	0.0238	0.0346	0.0024	0.0437	0.0421	0.0874	0.0056	0.0443	0.0959	0.0228	0.0206	0.0027	0.0027	0.021	0.0217	0.1291	0.0402	0.0896	0.0552	0.002
6	rs9462957	44025275	0.87	0.165571370278195	0.93	0.346822133743557	0.161868537703366	0.296462660939529	0.0099	0.0054	0.0809	0.0222	0.0565	0.0309	0.0238	0.0351	0.0024	0.0439	0.0422	0.0871	0.0053	0.0447	0.096	0.0228	0.0209	0.0028	0.0027	0.0212	0.0219	0.1266	0.0403	0.0901	0.0556	0.002
6	rs4714735	44025699	0.87	0.165571370278195	0.93	0.346822133743557	0.166599110094213	0.308861233876846	0.0098	0.0054	0.0808	0.0225	0.0565	0.031	0.0241	0.0352	0.0024	0.0439	0.0422	0.087	0.0053	0.0447	0.0954	0.0229	0.0211	0.0028	0.0027	0.0212	0.0219	0.1265	0.0402	0.0899	0.0558	0.002
6	Affx-28660317	44028306	0.87	0.165571370278195	0.93	0.346822133743557	0.164746095786783	0.326031815698004	0.0096	0.0054	0.0811	0.0226	0.056	0.031	0.0244	0.0353	0.0025	0.0439	0.0418	0.0865	0.0053	0.0447	0.095	0.0233	0.0213	0.0027	0.0026	0.0214	0.0218	0.1264	0.0401	0.0903	0.0562	0.002
6	rs28384094	44030410	0.87	0.165571370278195	0.92	0.387761932740255	0.137523201988838	0.330917699332554	0.0093	0.0054	0.0813	0.0227	0.0555	0.0308	0.0248	0.0357	0.0026	0.0437	0.0417	0.0864	0.0052	0.045	0.0946	0.0237	0.0215	0.0027	0.0025	0.0213	0.0214	0.1261	0.04	0.0909	0.0561	0.0021
6	rs833810	44034691	0.86	0.193417951625055	0.92	0.387761932740255	0.0798496892299289	0.347314150895086	0.0084	0.0055	0.082	0.0233	0.054	0.0304	0.026	0.0372	0.0026	0.0427	0.0415	0.0869	0.0048	0.0455	0.0929	0.0256	0.0219	0.003	0.0026	0.0208	0.0202	0.1258	0.0396	0.092	0.0554	0.0025
6	rs34978340	44036730	0.86	0.193417951625055	0.92	0.387761932740255	0.0830387136669077	0.343224484273364	0.0084	0.0056	0.082	0.0233	0.0539	0.0301	0.0265	0.0373	0.0027	0.0426	0.0415	0.0868	0.0048	0.0453	0.0931	0.0258	0.0219	0.003	0.0026	0.0207	0.0199	0.1259	0.0395	0.0921	0.0554	0.0026
6	rs76999749	44040892	0.86	0.193417951625055	0.92	0.387761932740255	0.0778338988623604	0.34211154935086	0.0084	0.0056	0.0818	0.0233	0.0538	0.03	0.0269	0.0373	0.0028	0.0425	0.0416	0.0867	0.0047	0.0451	0.0933	0.026	0.022	0.0031	0.0026	0.0206	0.0199	0.1259	0.0394	0.0921	0.0551	0.0026
6	rs9357429	44046143	0.85	0.2244882202137	0.92	0.387761932740255	0.070552480777409	0.33742404712262	0.0084	0.0056	0.0817	0.0234	0.0537	0.0295	0.0274	0.0373	0.0028	0.0425	0.0416	0.0866	0.0047	0.045	0.0934	0.0262	0.0222	0.0031	0.0027	0.0205	0.0198	0.126	0.0394	0.092	0.055	0.0026
6	rs71562792	44049777	0.85	0.2244882202137	0.92	0.387761932740255	0.077768008111176	0.347065895349878	0.0084	0.0056	0.0815	0.0236	0.0537	0.0294	0.0278	0.0373	0.0029	0.0425	0.0416	0.0863	0.0047	0.0448	0.0935	0.0264	0.0223	0.0031	0.0027	0.0205	0.0198	0.1259	0.0393	0.092	0.0548	0.0027
6	rs6458368	44051221	0.85	0.2244882202137	0.92	0.387761932740255	0.0792259150122261	0.353911446553825	0.0084	0.0056	0.0812	0.0236	0.0536	0.0294	0.0279	0.0373	0.0029	0.0425	0.0416	0.0861	0.0047	0.0447	0.0935	0.0265	0.0223	0.0031	0.0027	0.0205	0.0197	0.1262	0.0394	0.0919	0.0548	0.0027
6	rs77873991	44056572	0.85	0.2244882202137	0.92	0.387761932740255	0.0897302254395749	0.368726076957863	0.0081	0.0059	0.0813	0.0239	0.0536	0.0294	0.0281	0.0373	0.0029	0.0425	0.0414	0.0858	0.0047	0.0446	0.0935	0.0264	0.0225	0.0031	0.0027	0.0207	0.0197	0.1262	0.0392	0.0918	0.0548	0.0026
6	rs56195855	44056820	0.85	0.2244882202137	0.91	0.431857736337621	0.0902122248674032	0.372519822611965	0.0081	0.0059	0.0813	0.0239	0.0536	0.0294	0.0281	0.0373	0.0029	0.0425	0.0414	0.0858	0.0047	0.0446	0.0935	0.0264	0.0225	0.0031	0.0027	0.0207	0.0197	0.1262	0.0392	0.0918	0.0548	0.0026
6	rs72855956	44061129	0.85	0.2244882202137	0.91	0.431857736337621	0.0956725751022821	0.402220124138369	0.008	0.0061	0.0813	0.0241	0.0537	0.0295	0.0283	0.0373	0.0029	0.0425	0.0413	0.0856	0.0047	0.0445	0.0935	0.0264	0.0226	0.0031	0.0027	0.0208	0.0197	0.1262	0.0391	0.0917	0.0548	0.0026
6	rs72855957	44061620	0.85	0.2244882202137	0.91	0.431857736337621	0.09713257727673	0.400539281803551	0.0079	0.0061	0.0814	0.0241	0.0536	0.0295	0.0283	0.0373	0.0029	0.0425	0.0413	0.0858	0.0047	0.0445	0.0935	0.0264	0.0226	0.0031	0.0027	0.0208	0.0197	0.126	0.0391	0.0918	0.0548	0.0026
6	rs115444364	44069444	0.85	0.2244882202137	0.92	0.387761932740255	0.0795819726011059	0.394735978039587	0.0079	0.0062	0.0813	0.024	0.0537	0.0293	0.0285	0.0371	0.0027	0.0425	0.0414	0.0856	0.0047	0.0444	0.0938	0.0265	0.0227	0.0031	0.0027	0.0208	0.0197	0.1262	0.039	0.0917	0.055	0.0025
6	rs4714743	44074504	0.85	0.2244882202137	0.92	0.387761932740255	0.0748828831343862	0.390623449330748	0.0079	0.0063	0.0812	0.024	0.0537	0.0293	0.0285	0.0371	0.0027	0.0425	0.0414	0.0855	0.0047	0.0444	0.0939	0.0265	0.0227	0.0031	0.0027	0.0208	0.0197	0.1262	0.039	0.0916	0.055	0.0025
6	rs55772024	44078830	0.85	0.2244882202137	0.92	0.387761932740255	0.0732446411482151	0.373026481115051	0.0079	0.0063	0.0812	0.024	0.0537	0.0293	0.0285	0.0371	0.0027	0.0425	0.0414	0.0855	0.0047	0.0444	0.094	0.0265	0.0227	0.0031	0.0027	0.0208	0.0197	0.1263	0.039	0.0916	0.0551	0.0025
6	rs4714747	44079928	0.85	0.2244882202137	0.92	0.387761932740255	0.0732446411482151	0.372139955944996	0.0079	0.0063	0.0812	0.024	0.0537	0.0293	0.0285	0.0371	0.0027	0.0425	0.0414	0.0855	0.0047	0.0444	0.094	0.0265	0.0227	0.0031	0.0027	0.0208	0.0197	0.1263	0.039	0.0916	0.0551	0.0025
6	rs713050	44092129	0.85	0.2244882202137	0.92	0.387761932740255	0.079492862023308	0.384604894468253	0.0079	0.0063	0.0812	0.024	0.0538	0.0293	0.0285	0.0371	0.0027	0.0425	0.0415	0.0855	0.0047	0.0444	0.0939	0.0265	0.0227	0.0031	0.0027	0.0209	0.0197	0.1263	0.039	0.0915	0.0552	0.0022
6	rs6918252	44092537	0.85	0.2244882202137	0.92	0.387761932740255	0.0772859069287282	0.383200057415867	0.0079	0.0063	0.0812	0.024	0.0538	0.0293	0.0285	0.0371	0.0027	0.0425	0.0415	0.0857	0.0047	0.0444	0.0938	0.0265	0.0227	0.0031	0.0027	0.0209	0.0197	0.1262	0.039	0.0915	0.0551	0.0022
6	rs116442182	44099631	0.85	0.2244882202137	0.92	0.387761932740255	0.0778558704325153	0.388699814719388	0.0079	0.0063	0.0811	0.024	0.0538	0.0293	0.0286	0.0371	0.0027	0.0425	0.0414	0.0857	0.0047	0.0444	0.0938	0.0265	0.0227	0.0031	0.0027	0.0209	0.0197	0.1263	0.039	0.0915	0.0551	0.0022
6	rs7756198	44104395	0.85	0.2244882202137	0.92	0.387761932740255	0.0792925976747497	0.406365794144653	0.0079	0.0063	0.0806	0.024	0.0537	0.0293	0.0288	0.0372	0.0027	0.0425	0.041	0.0857	0.0048	0.0444	0.0939	0.0265	0.023	0.0031	0.0028	0.0211	0.0198	0.1264	0.0392	0.0913	0.0551	0.0023
6	rs10755724	44107612	0.85	0.2244882202137	0.92	0.387761932740255	0.0802747553002345	0.399118543178129	0.0077	0.0063	0.0808	0.0239	0.0536	0.0292	0.0286	0.0375	0.0027	0.0424	0.0407	0.0858	0.0048	0.0451	0.0937	0.0265	0.0229	0.0031	0.0028	0.0212	0.0197	0.1262	0.0389	0.0915	0.0552	0.0023
6	rs4714759	44115169	0.85	0.2244882202137	0.92	0.387761932740255	0.0731390724877555	0.409092702419253	0.0074	0.0063	0.0808	0.0239	0.0535	0.029	0.0284	0.0375	0.0028	0.0423	0.0407	0.0862	0.0048	0.0461	0.0932	0.0263	0.0228	0.0032	0.0029	0.0212	0.0197	0.1261	0.0388	0.0914	0.0552	0.0024
6	rs6934989	44119145	0.85	0.2244882202137	0.92	0.387761932740255	0.081355065120579	0.434383823819548	0.0074	0.0063	0.0808	0.0239	0.0534	0.029	0.0284	0.0375	0.0028	0.0421	0.0406	0.0862	0.0048	0.0461	0.0934	0.0263	0.0228	0.0032	0.0029	0.0212	0.0197	0.1261	0.0388	0.0914	0.0554	0.0024
6	rs115953392	44124508	0.85	0.2244882202137	0.92	0.387761932740255	0.114591847899918	0.447646732866489	0.0074	0.0063	0.0807	0.0238	0.0534	0.029	0.0284	0.0375	0.0028	0.042	0.0406	0.0863	0.0048	0.0461	0.0933	0.0263	0.0228	0.0032	0.0029	0.0212	0.0197	0.1261	0.0387	0.0913	0.0554	0.0024
6	rs115342445	44124948	0.85	0.2244882202137	0.92	0.387761932740255	0.116365939603992	0.442196105200238	0.0074	0.0063	0.0807	0.0238	0.0534	0.029	0.0284	0.0375	0.0028	0.042	0.0406	0.0863	0.0048	0.046	0.0933	0.0263	0.0228	0.0032	0.0029	0.0212	0.0197	0.1261	0.0387	0.0913	0.0554	0.0024
6	rs9472220	44129894	0.84	0.258953137461488	0.92	0.387761932740255	0.0886994606543486	0.392421213974657	0.0071	0.0068	0.0799	0.0236	0.0556	0.0303	0.0294	0.0379	0.0031	0.042	0.0408	0.0894	0.005	0.0448	0.091	0.0259	0.024	0.0037	0.0032	0.0224	0.0189	0.1248	0.0369	0.0881	0.0561	0.0026
6	rs59379209	44130282	0.84	0.258953137461488	0.91	0.431857736337621	0.114339772214825	0.38793109929597	0.0072	0.0068	0.0812	0.0234	0.0558	0.0303	0.0295	0.0378	0.0033	0.0419	0.0406	0.0901	0.005	0.0443	0.0907	0.0255	0.024	0.0038	0.0033	0.0226	0.0185	0.1253	0.0364	0.0873	0.0561	0.0026
6	rs2039359	44133649	0.83	0.29697514221559	0.91	0.431857736337621	0.220593400428625	0.334718823273538	0.0071	0.0069	0.0844	0.0228	0.0564	0.0302	0.0294	0.0378	0.0033	0.042	0.0405	0.0909	0.0046	0.0434	0.0902	0.0243	0.024	0.0034	0.0033	0.0231	0.0175	0.1264	0.0366	0.0858	0.0563	0.0023
6	rs116278874	44134720	0.83	0.29697514221559	0.9	0.479198205640863	0.221541751165719	0.320318245663164	0.0071	0.0068	0.0848	0.0226	0.0564	0.03	0.0293	0.0378	0.0033	0.0419	0.0406	0.0909	0.0045	0.0434	0.0904	0.0241	0.0239	0.0034	0.0033	0.0232	0.0174	0.1265	0.0367	0.0859	0.0564	0.0023
6	rs4711772	44138289	0.83	0.29697514221559	0.91	0.431857736337621	0.193967172032673	0.31042170516544	0.0071	0.0068	0.0851	0.0226	0.0564	0.03	0.0292	0.0379	0.0033	0.0418	0.0406	0.091	0.0045	0.0435	0.0905	0.0239	0.0242	0.0034	0.0033	0.0232	0.0173	0.1267	0.0368	0.0856	0.0563	0.0023
6	rs12190049	44138491	0.83	0.29697514221559	0.91	0.431857736337621	0.193814021180484	0.311383158170298	0.0071	0.0068	0.0851	0.0226	0.0564	0.03	0.0292	0.0379	0.0033	0.0418	0.0406	0.091	0.0046	0.0435	0.0905	0.0238	0.0243	0.0034	0.0033	0.0232	0.0173	0.1267	0.0368	0.0856	0.0563	0.0023
6	rs9381296	44138969	0.83	0.29697514221559	0.91	0.431857736337621	0.19546401101954	0.311623659583544	0.0071	0.0068	0.0852	0.0226	0.0564	0.03	0.0292	0.0379	0.0033	0.0418	0.0406	0.0909	0.0047	0.0435	0.0903	0.0237	0.0246	0.0035	0.0033	0.0233	0.0173	0.1265	0.0368	0.0857	0.0563	0.0023
6	rs1418487	44140275	0.83	0.29697514221559	0.91	0.431857736337621	0.194503743725159	0.308621369479292	0.0069	0.0069	0.0855	0.0226	0.0564	0.0299	0.0291	0.0379	0.0033	0.0417	0.0406	0.0908	0.0047	0.0436	0.0902	0.0237	0.0246	0.0035	0.0033	0.0233	0.0173	0.1269	0.0368	0.0856	0.0563	0.0023
6	rs6938938	44141088	0.83	0.29697514221559	0.92	0.387761932740255	0.197857110291727	0.306943876665039	0.0069	0.0069	0.0855	0.0226	0.0564	0.0298	0.0291	0.0379	0.0033	0.0416	0.0405	0.0909	0.0047	0.0436	0.0901	0.0236	0.0249	0.0035	0.0033	0.0233	0.0173	0.1271	0.0369	0.0854	0.0562	0.0023
6	rs58342131	44144092	0.83	0.29697514221559	0.92	0.387761932740255	0.209991130940648	0.283867794437624	0.0069	0.0069	0.0862	0.0222	0.0569	0.0296	0.029	0.0375	0.0037	0.0421	0.0405	0.0902	0.0046	0.043	0.0892	0.0234	0.0252	0.0036	0.0034	0.0234	0.0169	0.1279	0.0367	0.0861	0.0561	0.0024
6	rs16871612	44145063	0.83	0.29697514221559	0.92	0.387761932740255	0.224733212664971	0.295515270054933	0.0069	0.0069	0.0864	0.0222	0.0571	0.0295	0.0289	0.0373	0.0039	0.0422	0.0406	0.0899	0.0046	0.0429	0.0889	0.0232	0.0253	0.0036	0.0033	0.0234	0.0168	0.1282	0.0367	0.0864	0.0562	0.0025
6	rs116655107	44145899	0.83	0.29697514221559	0.92	0.387761932740255	0.233099209679964	0.3044327667443	0.0069	0.0069	0.0865	0.0221	0.0572	0.0293	0.0289	0.0373	0.004	0.0424	0.0406	0.0897	0.0045	0.0427	0.0887	0.0232	0.0254	0.0037	0.0033	0.0234	0.0167	0.1283	0.0366	0.0868	0.0562	0.0025
6	rs34710081	44147821	0.82	0.338707801994422	0.92	0.387761932740255	0.249325465390198	0.288909309296894	0.0068	0.0069	0.0868	0.0221	0.0573	0.0292	0.029	0.0371	0.0042	0.0425	0.0406	0.0895	0.0044	0.0424	0.0885	0.0232	0.0256	0.0037	0.0032	0.0235	0.0166	0.1285	0.0363	0.0875	0.0561	0.0025
6	rs7755311	44150209	0.82	0.338707801994422	0.92	0.387761932740255	0.242806196004167	0.28025007722572	0.0068	0.0067	0.0872	0.0219	0.0574	0.029	0.029	0.037	0.0041	0.0426	0.041	0.0896	0.0043	0.0425	0.0885	0.023	0.0257	0.0037	0.0029	0.0235	0.0164	0.1286	0.0366	0.0878	0.0558	0.0025
6	rs34186648	44150285	0.82	0.338707801994422	0.92	0.387761932740255	0.239862506588121	0.277459056015846	0.0068	0.0068	0.0872	0.0219	0.0575	0.029	0.029	0.037	0.0041	0.0426	0.0411	0.0897	0.0043	0.0425	0.0885	0.023	0.0257	0.0037	0.0029	0.0235	0.0163	0.1286	0.0366	0.0878	0.0555	0.0025
6	rs79082881	44151843	0.82	0.338707801994422	0.93	0.346822133743557	0.264601791328324	0.266496312868419	0.0068	0.0068	0.088	0.0216	0.0577	0.0289	0.0288	0.0369	0.0041	0.0426	0.0412	0.0902	0.0042	0.0424	0.0879	0.0229	0.0255	0.0037	0.0028	0.0237	0.016	0.1285	0.0365	0.0877	0.0561	0.0025
6	rs74481492	44152068	0.82	0.338707801994422	0.93	0.346822133743557	0.265741227007854	0.266266994424014	0.0068	0.0068	0.0881	0.0216	0.0577	0.0288	0.0287	0.0369	0.0041	0.0426	0.0413	0.0903	0.0042	0.0424	0.0878	0.0229	0.0254	0.0037	0.0028	0.0237	0.016	0.1285	0.0365	0.0877	0.0561	0.0025
6	rs4382252	44155945	0.82	0.338707801994422	0.93	0.346822133743557	0.262648175124953	0.283166483432737	0.0066	0.0068	0.0897	0.0209	0.058	0.0284	0.0283	0.0366	0.0041	0.0428	0.0415	0.0921	0.0041	0.0428	0.0865	0.0229	0.0249	0.0036	0.0027	0.0235	0.0154	0.1289	0.036	0.0881	0.0563	0.0026
6	rs1041524	44156470	0.82	0.338707801994422	0.92	0.387761932740255	0.267249347089061	0.29836018411788	0.0066	0.0068	0.0899	0.0208	0.0581	0.0283	0.0283	0.0365	0.0042	0.0429	0.0416	0.0922	0.0041	0.0427	0.0867	0.0229	0.025	0.0037	0.0027	0.0235	0.0153	0.1287	0.0359	0.0882	0.0563	0.0026
6	rs13207350	44156509	0.82	0.338707801994422	0.92	0.387761932740255	0.256118383931499	0.272711009062895	0.0066	0.0068	0.0899	0.0207	0.0581	0.0283	0.0283	0.0365	0.0042	0.0429	0.0415	0.0922	0.0041	0.0427	0.0867	0.0229	0.025	0.0037	0.0027	0.0235	0.0153	0.129	0.0359	0.0882	0.056	0.0026
6	rs9462975	44160786	0.82	0.338707801994422	0.92	0.387761932740255	0.227112130695896	0.205874635080142	0.0064	0.0067	0.0909	0.0198	0.0582	0.0279	0.0273	0.0359	0.004	0.0433	0.0416	0.0933	0.0039	0.0416	0.0875	0.0226	0.0243	0.0035	0.0024	0.0236	0.015	0.132	0.0354	0.0886	0.0556	0.0028
6	rs9369463	44166399	0.82	0.338707801994422	0.92	0.387761932740255	0.217721112742587	0.187382265027498	0.0064	0.0066	0.0916	0.0188	0.0582	0.028	0.0267	0.0359	0.004	0.0437	0.0418	0.0937	0.0037	0.0419	0.088	0.0221	0.024	0.0034	0.0023	0.0235	0.0147	0.1332	0.0353	0.0886	0.0552	0.003
6	rs74464244	44168993	0.82	0.338707801994422	0.92	0.387761932740255	0.198671435885925	0.18912286330841	0.0063	0.0066	0.0919	0.0188	0.0582	0.028	0.0265	0.0358	0.0039	0.0437	0.0418	0.0937	0.0035	0.042	0.0878	0.0222	0.0239	0.0033	0.0026	0.0234	0.0148	0.1336	0.0352	0.0888	0.0549	0.0031
6	rs58994214	44169039	0.82	0.338707801994422	0.92	0.387761932740255	0.199877012251919	0.195309681052254	0.0063	0.0065	0.0919	0.0188	0.0582	0.028	0.0265	0.0358	0.0039	0.0437	0.0418	0.0937	0.0035	0.042	0.0878	0.0222	0.0239	0.0033	0.0026	0.0234	0.0148	0.1336	0.0352	0.0888	0.0549	0.0031
6	rs9369465	44169237	0.82	0.338707801994422	0.92	0.387761932740255	0.202222160017408	0.222119240298046	0.0063	0.0065	0.0919	0.0188	0.0582	0.028	0.0265	0.0358	0.0039	0.0437	0.0418	0.0937	0.0035	0.042	0.0878	0.0222	0.0239	0.0033	0.0026	0.0234	0.0148	0.1337	0.0352	0.0888	0.0549	0.0031
6	rs114874500	44172337	0.82	0.338707801994422	0.92	0.387761932740255	0.15908894174142	0.200516520419865	0.0063	0.0066	0.092	0.0186	0.0578	0.0277	0.0262	0.0352	0.0039	0.0444	0.0422	0.0938	0.0033	0.0421	0.0883	0.0219	0.0236	0.0034	0.0026	0.0233	0.0149	0.1347	0.0349	0.089	0.0545	0.0032
6	rs78954362	44172456	0.82	0.338707801994422	0.92	0.387761932740255	0.158986536549441	0.201458631404874	0.0063	0.0066	0.092	0.0186	0.0578	0.0277	0.0262	0.0352	0.0039	0.0444	0.0422	0.0938	0.0033	0.0421	0.0883	0.0219	0.0236	0.0034	0.0026	0.0233	0.0149	0.1347	0.0349	0.089	0.0545	0.0032
6	rs62401143	44172934	0.82	0.338707801994422	0.93	0.346822133743557	0.16004659298723	0.20124914548629	0.0063	0.0066	0.0921	0.0185	0.0579	0.0277	0.0262	0.0352	0.0039	0.0444	0.0422	0.0938	0.0033	0.042	0.0883	0.0219	0.0237	0.0034	0.0026	0.0233	0.0149	0.1347	0.0349	0.089	0.0545	0.0032
6	rs6931172	44182719	0.82	0.338707801994422	0.93	0.346822133743557	0.155831198761238	0.209897476102261	0.0063	0.0068	0.0927	0.0183	0.0579	0.0274	0.0259	0.0347	0.0038	0.0447	0.0424	0.0937	0.0032	0.0419	0.0889	0.0215	0.0238	0.0035	0.0025	0.0229	0.015	0.1351	0.0348	0.089	0.0546	0.0033
6	rs9357436	44182720	0.82	0.338707801994422	0.93	0.346822133743557	0.155797472744788	0.209897476102261	0.0063	0.0068	0.0927	0.0183	0.0579	0.0274	0.0259	0.0347	0.0038	0.0447	0.0424	0.0937	0.0032	0.0419	0.0889	0.0215	0.0238	0.0035	0.0025	0.0229	0.015	0.1351	0.0348	0.089	0.0546	0.0033
6	rs72860861	44184648	0.82	0.338707801994422	0.93	0.346822133743557	0.146523381570954	0.19344655532836	0.0063	0.0067	0.0928	0.0183	0.0579	0.0274	0.0258	0.0349	0.0038	0.0447	0.0425	0.0935	0.0031	0.0418	0.0889	0.0214	0.0238	0.0036	0.0025	0.0229	0.015	0.1352	0.0347	0.089	0.0545	0.0033
6	rs693955	44191920	0.82	0.338707801994422	0.92	0.387761932740255	0.165863448046784	0.186156916101029	0.0064	0.0067	0.093	0.0183	0.0584	0.0272	0.0256	0.0351	0.0035	0.0451	0.0431	0.0925	0.0031	0.0424	0.0889	0.0211	0.0239	0.0036	0.0022	0.0228	0.0151	0.1356	0.0349	0.0888	0.0539	0.0034
6	rs77988133	44194178	0.82	0.338707801994422	0.92	0.387761932740255	0.149895739381595	0.175853501590035	0.0066	0.0067	0.0931	0.0183	0.0587	0.027	0.0255	0.035	0.0033	0.045	0.0435	0.0926	0.003	0.0426	0.0889	0.021	0.0239	0.0036	0.0022	0.0227	0.0149	0.1354	0.0351	0.0888	0.0537	0.0034
6	rs747199	44194345	0.82	0.338707801994422	0.92	0.387761932740255	0.152979850038839	0.194584414881238	0.0066	0.0067	0.0931	0.0183	0.0587	0.027	0.0255	0.035	0.0033	0.045	0.0435	0.0926	0.003	0.0427	0.0889	0.021	0.0239	0.0037	0.0022	0.0227	0.0149	0.1353	0.0351	0.0888	0.0537	0.0035
6	rs41282660	44197006	0.82	0.338707801994422	0.91	0.431857736337621	0.131925809108804	0.230391933645373	0.0068	0.0067	0.0934	0.0183	0.0587	0.0268	0.0253	0.0352	0.0032	0.0447	0.0438	0.0923	0.003	0.0432	0.0888	0.0208	0.0237	0.0037	0.0021	0.0225	0.015	0.1356	0.0356	0.0888	0.0533	0.0035
6	rs45573936	44198362	0.82	0.338707801994422	0.91	0.431857736337621	0.127572471124134	0.232036267690517	0.0068	0.0067	0.0934	0.0183	0.0585	0.0268	0.0253	0.0352	0.0031	0.0446	0.044	0.0923	0.003	0.0434	0.0889	0.0208	0.0237	0.0037	0.0021	0.0224	0.015	0.1356	0.0357	0.0888	0.0532	0.0035
6	rs760370	44200953	0.82	0.338707801994422	0.91	0.431857736337621	0.124542252889335	0.246443475904627	0.0069	0.0067	0.0935	0.0183	0.0582	0.0267	0.0253	0.0352	0.0031	0.0444	0.0443	0.0922	0.0031	0.0437	0.089	0.0207	0.0236	0.0037	0.002	0.0224	0.015	0.1355	0.0358	0.0888	0.0531	0.0035
6	rs62401156	44203360	0.82	0.338707801994422	0.91	0.431857736337621	0.111121315039576	0.255106344637183	0.0069	0.0067	0.0935	0.0183	0.0586	0.0266	0.025	0.0352	0.003	0.0442	0.0441	0.0918	0.0031	0.0441	0.0896	0.0207	0.0233	0.0037	0.002	0.0217	0.0149	0.1358	0.0361	0.089	0.0532	0.0035
6	rs114294882	44205888	0.82	0.338707801994422	0.91	0.431857736337621	0.102352255516496	0.227768889453881	0.0069	0.0067	0.0935	0.0184	0.0587	0.0266	0.025	0.0351	0.003	0.0442	0.0442	0.0919	0.003	0.0442	0.0897	0.0206	0.0233	0.0035	0.002	0.0216	0.015	0.1359	0.0362	0.089	0.0532	0.0034
6	rs3757283	44214417	0.82	0.338707801994422	0.91	0.431857736337621	0.116026726648564	0.329327455472933	0.0069	0.0068	0.0937	0.0184	0.0588	0.0265	0.0249	0.0349	0.0028	0.0444	0.0445	0.0919	0.003	0.0442	0.0899	0.0205	0.0233	0.0034	0.0019	0.0214	0.015	0.1359	0.0365	0.0889	0.0531	0.0033
6	rs34789835	44215785	0.82	0.338707801994422	0.91	0.431857736337621	0.121817915687981	0.355660053271068	0.0069	0.0068	0.0936	0.0184	0.0588	0.0265	0.0247	0.0349	0.0029	0.0442	0.0445	0.0918	0.003	0.0442	0.0899	0.0205	0.0232	0.0035	0.0019	0.0215	0.0152	0.1359	0.0365	0.0887	0.0533	0.0034
6	rs7768729	44216289	0.82	0.338707801994422	0.91	0.431857736337621	0.120657436607844	0.35866337990986	0.0069	0.0068	0.0936	0.0184	0.0589	0.0265	0.0247	0.0349	0.0029	0.0442	0.0445	0.0918	0.003	0.0442	0.0899	0.0205	0.0232	0.0035	0.0019	0.0215	0.0152	0.1359	0.0365	0.0887	0.0533	0.0034
6	rs9381303	44217667	0.82	0.338707801994422	0.91	0.431857736337621	0.115575387819427	0.320560769884433	0.0069	0.0068	0.0937	0.0184	0.0589	0.0265	0.0247	0.0348	0.0029	0.0442	0.0443	0.0918	0.003	0.0442	0.0899	0.0204	0.0232	0.0035	0.0019	0.0215	0.0152	0.1362	0.0366	0.0887	0.0533	0.0034
6	rs504697	44220076	0.82	0.338707801994422	0.92	0.387761932740255	0.110983860373056	0.255558940540181	0.007	0.0068	0.0937	0.0184	0.0591	0.0265	0.0246	0.0348	0.0028	0.0442	0.0442	0.0917	0.003	0.0442	0.0899	0.0204	0.0232	0.0035	0.0019	0.0215	0.0152	0.1362	0.0367	0.0887	0.0534	0.0034
6	rs1875324	44223010	0.82	0.338707801994422	0.92	0.387761932740255	0.0909140304332738	0.200621126275782	0.0069	0.0068	0.0937	0.0183	0.0591	0.0264	0.0246	0.0348	0.0028	0.0441	0.0442	0.0916	0.003	0.0442	0.0898	0.0204	0.0231	0.0035	0.0018	0.0214	0.0153	0.1362	0.0368	0.0887	0.0534	0.0034
6	rs114193300	44223765	0.82	0.338707801994422	0.93	0.346822133743557	0.0797827059355255	0.163799650787437	0.0069	0.0068	0.0937	0.0183	0.0591	0.0264	0.0246	0.0348	0.0028	0.0441	0.0442	0.0916	0.003	0.0442	0.0898	0.0204	0.0231	0.0035	0.0018	0.0214	0.0153	0.1362	0.0368	0.0887	0.0534	0.0034
6	rs28385699	44226433	0.83	0.29697514221559	0.92	0.387761932740255	0.0491320166056586	0.181991115950317	0.0071	0.007	0.094	0.0178	0.0585	0.026	0.0245	0.0346	0.0027	0.0435	0.0446	0.0916	0.003	0.0449	0.0903	0.0202	0.0232	0.0035	0.0017	0.0211	0.0158	0.1358	0.0374	0.0894	0.0528	0.0032
6	rs12211448	44227751	0.84	0.258953137461488	0.94	0.308944172156586	0.0466615945356355	0.170778274654062	0.0072	0.0073	0.0944	0.0173	0.0584	0.0255	0.0244	0.0344	0.0026	0.0429	0.0449	0.0918	0.0031	0.046	0.0904	0.02	0.0232	0.0035	0.0015	0.0207	0.0155	0.1361	0.0381	0.0903	0.0522	0.003
6	rs3997540	44229707	0.84	0.258953137461488	0.95	0.274028283204826	0.0468340768350236	0.104026197581515	0.0075	0.0073	0.095	0.0168	0.0576	0.025	0.0239	0.0339	0.0024	0.043	0.0451	0.0922	0.0032	0.0463	0.0906	0.0197	0.0234	0.0035	0.0012	0.0204	0.0156	0.1365	0.0387	0.0912	0.0514	0.0029
6	rs28385698	44230708	0.84	0.258953137461488	0.95	0.274028283204826	0.0472119015856253	0.0996095188275764	0.0075	0.0072	0.0955	0.0166	0.0574	0.0249	0.0236	0.034	0.0023	0.0425	0.0457	0.0922	0.0032	0.0463	0.0907	0.0196	0.0234	0.0034	0.0011	0.0203	0.0155	0.1369	0.0388	0.0918	0.0511	0.0028
6	rs730775	44232074	0.84	0.258953137461488	0.94	0.308944172156586	0.0575721588265718	0.0806105214512356	0.0076	0.0072	0.0962	0.0163	0.0572	0.0247	0.0232	0.0339	0.0021	0.042	0.0465	0.0923	0.0032	0.0462	0.0909	0.0194	0.0234	0.0033	0.0011	0.0201	0.0154	0.1375	0.0388	0.0927	0.0505	0.0027
6	rs2233433	44232977	0.84	0.258953137461488	0.94	0.308944172156586	0.0581693446029205	0.0787557124975163	0.0076	0.0072	0.0963	0.0163	0.0571	0.0247	0.0231	0.034	0.0021	0.0418	0.0466	0.0924	0.0032	0.0462	0.0908	0.0193	0.0234	0.0033	0.0011	0.0201	0.0154	0.1376	0.0388	0.0927	0.0505	0.0027
6	rs2233424	44233921	0.84	0.258953137461488	0.94	0.308944172156586	0.0616877385799587	0.075026717366591	0.0076	0.0072	0.0965	0.0163	0.057	0.0247	0.0231	0.034	0.0021	0.0418	0.0466	0.0926	0.0032	0.0461	0.0908	0.0192	0.0235	0.0033	0.0011	0.0201	0.0153	0.1378	0.0388	0.0927	0.0504	0.0027
6	rs2233423	44234062	0.84	0.258953137461488	0.94	0.308944172156586	0.0620281731147233	0.0745928928405047	0.0076	0.0072	0.0965	0.0162	0.057	0.0247	0.0231	0.034	0.0021	0.0418	0.0466	0.0926	0.0032	0.0461	0.0908	0.0192	0.0235	0.0033	0.0011	0.0201	0.0153	0.1378	0.0388	0.0927	0.0504	0.0027
6	rs513688	44235690	0.84	0.258953137461488	0.95	0.274028283204826	0.0651088091033886	0.0836901834674393	0.0076	0.0072	0.0967	0.0162	0.0569	0.0246	0.023	0.034	0.0021	0.0417	0.0467	0.0928	0.0032	0.046	0.0907	0.019	0.0235	0.0032	0.001	0.0201	0.0153	0.1381	0.0387	0.0928	0.0503	0.0027
6	rs545970	44239677	0.84	0.258953137461488	0.96	0.241969076141015	0.0574100002680577	0.0868930442417432	0.0076	0.0072	0.0971	0.0162	0.0569	0.0239	0.0228	0.0341	0.0021	0.0416	0.0466	0.0935	0.0032	0.0459	0.0912	0.0189	0.0234	0.0032	0.001	0.0201	0.0152	0.1383	0.0385	0.0933	0.0501	0.0027
6	rs524533	44240559	0.84	0.258953137461488	0.96	0.241969076141015	0.0569790633164049	0.0832365891098821	0.0076	0.0072	0.0971	0.0162	0.0569	0.0239	0.0228	0.0341	0.0021	0.0416	0.0466	0.0935	0.0032	0.0459	0.0912	0.0189	0.0235	0.0032	0.001	0.0201	0.0152	0.1384	0.0385	0.0933	0.05	0.0027
6	rs9381305	44248257	0.84	0.258953137461488	0.96	0.241969076141015	0.0582601847205555	0.0728679626828336	0.0077	0.0071	0.098	0.0161	0.0569	0.0237	0.0225	0.0343	0.0021	0.0412	0.0463	0.0935	0.0033	0.0457	0.092	0.0187	0.0236	0.0032	0.0012	0.0201	0.0152	0.1389	0.0379	0.0932	0.0493	0.0026
6	rs511088	44249521	0.84	0.258953137461488	0.96	0.241969076141015	0.0620850324628535	0.0701710063148475	0.0077	0.0071	0.0982	0.0161	0.0569	0.0237	0.0225	0.0343	0.002	0.0411	0.0463	0.0935	0.0033	0.0457	0.0922	0.0187	0.0236	0.0032	0.0011	0.0201	0.0152	0.1389	0.0379	0.0932	0.0492	0.0026
6	rs324139	44250853	0.84	0.258953137461488	0.95	0.274028283204826	0.0619334839113764	0.067793837675817	0.0077	0.0071	0.0982	0.0161	0.0568	0.0237	0.0225	0.0343	0.002	0.0411	0.0463	0.0935	0.0033	0.0457	0.0922	0.0186	0.0236	0.0032	0.0011	0.0201	0.0152	0.1389	0.0379	0.0932	0.0492	0.0026
6	rs61742784	44255387	0.84	0.258953137461488	0.95	0.274028283204826	0.063037754687477	0.0708766457271976	0.0077	0.0072	0.0983	0.0161	0.0568	0.0237	0.0225	0.0344	0.002	0.0411	0.0463	0.0935	0.0033	0.0457	0.0922	0.0186	0.0236	0.0032	0.0012	0.0201	0.0152	0.1389	0.0379	0.0932	0.0492	0.0026
6	rs324146	44255459	0.84	0.258953137461488	0.95	0.274028283204826	0.0629229227709655	0.0708059500299208	0.0077	0.0072	0.0983	0.0161	0.0568	0.0237	0.0225	0.0344	0.002	0.0411	0.0463	0.0935	0.0033	0.0457	0.0922	0.0186	0.0236	0.0032	0.0012	0.0201	0.0152	0.1389	0.0379	0.0932	0.0492	0.0026
6	rs1056092	44266708	0.84	0.258953137461488	0.95	0.274028283204826	0.06417429206638	0.0635475851875955	0.0077	0.0072	0.0984	0.0162	0.0564	0.0236	0.0225	0.0344	0.0021	0.0409	0.0462	0.0941	0.0033	0.0456	0.0923	0.0186	0.0236	0.0033	0.0012	0.0201	0.0152	0.1389	0.038	0.0933	0.0488	0.0026
6	rs498512	44269193	0.84	0.258953137461488	0.95	0.274028283204826	0.0629229227709655	0.0666870160344164	0.0077	0.0072	0.0985	0.0162	0.0564	0.0236	0.0225	0.0344	0.0021	0.0408	0.0462	0.0942	0.0033	0.0456	0.0923	0.0186	0.0236	0.0033	0.0012	0.0201	0.0152	0.1389	0.0381	0.0933	0.0487	0.0026
6	rs12204222	44269422	0.84	0.258953137461488	0.95	0.274028283204826	0.0620471224114175	0.0626719286042323	0.0077	0.0072	0.0985	0.0162	0.0564	0.0236	0.0225	0.0344	0.0021	0.0408	0.0462	0.0942	0.0033	0.0456	0.0923	0.0186	0.0236	0.0033	0.0012	0.0201	0.0152	0.1389	0.0381	0.0933	0.0487	0.0026
6	rs35623954	44270870	0.84	0.258953137461488	0.95	0.274028283204826	0.0569074504267648	0.0662739246303819	0.0077	0.0072	0.0984	0.0162	0.0564	0.0235	0.0224	0.0343	0.002	0.0409	0.0463	0.0941	0.0033	0.0456	0.0923	0.0188	0.0236	0.0033	0.0012	0.0201	0.0152	0.1389	0.0381	0.0932	0.0487	0.0026
6	rs78525157	44272382	0.84	0.258953137461488	0.95	0.274028283204826	0.0564612270787748	0.0636151556926606	0.0076	0.0072	0.0985	0.0162	0.0564	0.0235	0.0224	0.0343	0.002	0.0409	0.0463	0.0941	0.0033	0.0456	0.0923	0.0187	0.0236	0.0033	0.0012	0.0201	0.0152	0.1389	0.0382	0.0933	0.0487	0.0026
6	rs324136	44275011	0.84	0.258953137461488	0.95	0.274028283204826	0.0578611920322298	0.0626047830630226	0.0076	0.0072	0.0985	0.0162	0.0564	0.0234	0.0224	0.0343	0.002	0.0409	0.0463	0.0943	0.0033	0.0456	0.0921	0.0187	0.0236	0.0033	0.0012	0.0201	0.0152	0.1391	0.0383	0.0932	0.0487	0.0026
6	rs116516830	44280609	0.84	0.258953137461488	0.96	0.241969076141015	0.059504971910661	0.051332012947862	0.0075	0.0072	0.0987	0.0161	0.0563	0.023	0.0219	0.0343	0.0017	0.0408	0.0463	0.0947	0.0031	0.0455	0.0922	0.0182	0.0237	0.0033	0.0012	0.0202	0.0151	0.1396	0.0385	0.0938	0.0488	0.0026
6	rs17288082	44280667	0.84	0.258953137461488	0.95	0.274028283204826	0.0596341037186808	0.0512703801596862	0.0075	0.0072	0.0987	0.0161	0.0563	0.023	0.0219	0.0343	0.0017	0.0408	0.0463	0.0947	0.0031	0.0455	0.0922	0.0181	0.0237	0.0033	0.0012	0.0202	0.0151	0.1396	0.0386	0.0939	0.0488	0.0026
6	rs167772	44280812	0.84	0.258953137461488	0.96	0.241969076141015	0.0622368254796216	0.0517643442350716	0.0075	0.0072	0.0987	0.0161	0.0563	0.023	0.0218	0.0343	0.0017	0.0408	0.0463	0.0948	0.003	0.0455	0.0923	0.0181	0.0237	0.0033	0.0012	0.0202	0.0151	0.1397	0.0386	0.094	0.0488	0.0026
6	rs72864315	44283895	0.84	0.258953137461488	0.96	0.241969076141015	0.0565146504056511	0.0569451762326892	0.0076	0.0073	0.0988	0.016	0.0563	0.0227	0.0216	0.0343	0.0017	0.0408	0.0461	0.0947	0.0032	0.046	0.0922	0.0181	0.0237	0.0033	0.0013	0.0201	0.0149	0.1397	0.0386	0.0939	0.0488	0.0026
6	rs2396242	44285376	0.84	0.258953137461488	0.96	0.241969076141015	0.0546473876646772	0.0530707769912157	0.0078	0.0074	0.0984	0.0159	0.0562	0.0225	0.0215	0.0343	0.0018	0.0409	0.046	0.0947	0.0033	0.0461	0.0921	0.0181	0.0237	0.0033	0.0013	0.02	0.0148	0.1405	0.0386	0.094	0.0486	0.0027
6	rs12176561	44285907	0.84	0.258953137461488	0.96	0.241969076141015	0.0474174166456169	0.0362121591486329	0.0078	0.0074	0.0982	0.0158	0.056	0.0223	0.0214	0.0344	0.0018	0.0407	0.0458	0.0942	0.0034	0.0462	0.0923	0.018	0.0235	0.0033	0.0013	0.0201	0.0148	0.141	0.0387	0.0945	0.0487	0.0027
6	rs11962379	44288847	0.84	0.258953137461488	0.97	0.212655582583661	0.0322525186847541	0.0289339893107652	0.0085	0.0078	0.099	0.0148	0.0557	0.0205	0.0202	0.0337	0.0022	0.0402	0.046	0.0943	0.0037	0.0463	0.0937	0.0176	0.0227	0.0035	0.0013	0.0199	0.0152	0.1408	0.0384	0.0955	0.0492	0.0033
6	rs1411905	44289451	0.84	0.258953137461488	0.97	0.212655582583661	0.0311373662736527	0.0227208493050022	0.0086	0.0079	0.0992	0.0148	0.0557	0.0204	0.0201	0.0336	0.0022	0.0402	0.046	0.0943	0.0038	0.0463	0.0938	0.0176	0.0226	0.0035	0.0013	0.02	0.0152	0.1408	0.0384	0.0955	0.0492	0.0034
6	rs6937638	44289555	0.84	0.258953137461488	0.97	0.212655582583661	0.0311136862397237	0.0210131208452679	0.0086	0.0079	0.0992	0.0148	0.0557	0.0204	0.0201	0.0336	0.0022	0.0403	0.046	0.0942	0.0038	0.0463	0.0938	0.0176	0.0226	0.0035	0.0013	0.02	0.0152	0.1408	0.0384	0.0955	0.0493	0.0034
6	Affx-28663696	44291641	0.84	0.258953137461488	0.97	0.212655582583661	0.0251725493806606	0.0220467833097127	0.0088	0.0079	0.0992	0.0151	0.0558	0.0201	0.02	0.0335	0.0022	0.0403	0.0459	0.0932	0.004	0.0465	0.0949	0.0177	0.0224	0.0035	0.0014	0.02	0.0152	0.1407	0.0379	0.0953	0.0496	0.0034
6	rs73437613	44293703	0.84	0.258953137461488	0.97	0.212655582583661	0.0196853582955208	0.0260095022447337	0.009	0.0079	0.0992	0.0148	0.0556	0.0198	0.0198	0.0332	0.0023	0.04	0.0463	0.0933	0.0039	0.0468	0.0954	0.0174	0.0221	0.0035	0.0014	0.0198	0.0151	0.141	0.0379	0.0956	0.0497	0.0034
6	rs9349280	44300585	0.84	0.258953137461488	0.97	0.212655582583661	0.0211842738145042	0.0327556241814075	0.0091	0.008	0.0987	0.0145	0.0554	0.0197	0.0199	0.0334	0.0023	0.0397	0.0466	0.0932	0.004	0.0471	0.0959	0.0173	0.0219	0.0036	0.0014	0.0196	0.0152	0.1412	0.038	0.0955	0.05	0.0035
6	rs114108311	44302021	0.84	0.258953137461488	0.97	0.212655582583661	0.0170435918464531	0.0264639067913455	0.0087	0.0081	0.0986	0.0145	0.0552	0.0196	0.0199	0.0332	0.0023	0.0396	0.047	0.0932	0.004	0.0472	0.0962	0.0172	0.0219	0.0036	0.0014	0.0194	0.0152	0.1412	0.0379	0.0953	0.0502	0.0036
6	rs9395005	44308306	0.85	0.2244882202137	0.97	0.212655582583661	0.0198737492140576	0.039221999549062	0.0089	0.0082	0.0985	0.0145	0.0551	0.0196	0.0201	0.0329	0.0024	0.0394	0.0476	0.0936	0.0039	0.0474	0.0963	0.017	0.0219	0.0036	0.0014	0.0191	0.0151	0.1413	0.0377	0.0948	0.0502	0.0039
6	rs9395007	44309195	0.85	0.2244882202137	0.97	0.212655582583661	0.0202718818009369	0.0354767928393721	0.0089	0.0082	0.0985	0.0145	0.0551	0.0196	0.0201	0.0329	0.0024	0.0393	0.0476	0.0937	0.0039	0.0475	0.0963	0.017	0.0219	0.0036	0.0014	0.0191	0.0152	0.1413	0.0377	0.0948	0.0502	0.0039
6	rs10948132	44310854	0.85	0.2244882202137	0.97	0.212655582583661	0.021802667951344	0.055789691174824	0.0089	0.0082	0.0984	0.0145	0.055	0.0196	0.0202	0.0329	0.0024	0.0393	0.0477	0.0937	0.0039	0.0475	0.0965	0.0171	0.0218	0.0036	0.0014	0.019	0.0152	0.1412	0.0377	0.0946	0.0502	0.004
6	rs77108674	44325742	0.85	0.2244882202137	0.97	0.212655582583661	0.0217475861505387	0.0341294310901948	0.0091	0.0083	0.0981	0.0145	0.0547	0.0195	0.0204	0.0337	0.0025	0.0392	0.0476	0.0935	0.0039	0.0472	0.0968	0.0174	0.0218	0.0036	0.0015	0.0189	0.0153	0.1409	0.0376	0.0945	0.05	0.004
6	rs6935417	44329112	0.85	0.2244882202137	0.97	0.212655582583661	0.0225185115226905	0.0331093022106909	0.0091	0.0083	0.098	0.0145	0.0547	0.0195	0.0205	0.0338	0.0026	0.0392	0.0475	0.0935	0.0039	0.0472	0.0969	0.0174	0.0218	0.0036	0.0015	0.0188	0.0153	0.1409	0.0376	0.0945	0.0499	0.004
6	rs2065361	44335730	0.85	0.2244882202137	0.97	0.212655582583661	0.0241091644958905	0.0303291330216578	0.0091	0.0083	0.0981	0.0144	0.0547	0.0195	0.0206	0.0339	0.0026	0.0393	0.0475	0.0936	0.0039	0.0472	0.0969	0.0174	0.0219	0.0036	0.0015	0.0185	0.0154	0.1406	0.0375	0.0945	0.0498	0.0041
6	rs6918742	44341980	0.85	0.2244882202137	0.98	0.18597139562509	0.045574071682403	0.0258287823433747	0.0092	0.0079	0.0986	0.0142	0.0545	0.0196	0.0209	0.0348	0.0027	0.0391	0.0471	0.0933	0.0043	0.0469	0.0965	0.0173	0.0222	0.0038	0.0016	0.018	0.0156	0.1402	0.0376	0.0947	0.0496	0.0043
6	rs62401190	44352817	0.85	0.2244882202137	0.98	0.18597139562509	0.0369395948386889	0.0349557516974233	0.0095	0.0077	0.0976	0.0143	0.0545	0.0195	0.0212	0.0355	0.0027	0.0397	0.0472	0.093	0.0042	0.047	0.0962	0.0177	0.0222	0.0037	0.0017	0.0179	0.0158	0.1392	0.0378	0.0942	0.0499	0.0043
6	rs11571917	44360014	0.85	0.2244882202137	0.97	0.212655582583661	0.0386473723659763	0.0344898318453624	0.0096	0.0077	0.0974	0.0144	0.0545	0.0195	0.0213	0.0356	0.0028	0.0398	0.0472	0.0929	0.0042	0.047	0.0962	0.0178	0.0222	0.0037	0.0018	0.0179	0.0158	0.1389	0.0378	0.0941	0.0499	0.0043
6	rs4143679	44365886	0.85	0.2244882202137	0.97	0.212655582583661	0.0401115200276149	0.0473933940621845	0.0096	0.0076	0.0973	0.0143	0.0545	0.0195	0.0213	0.0357	0.0028	0.0398	0.0472	0.0925	0.004	0.047	0.0961	0.0178	0.0222	0.0038	0.002	0.0179	0.0158	0.1397	0.0378	0.0937	0.0499	0.0044
6	rs6934058	44371714	0.85	0.2244882202137	0.97	0.212655582583661	0.0373817182106435	0.035738633523189	0.0097	0.0076	0.0972	0.0144	0.0544	0.0198	0.0215	0.0358	0.0029	0.0397	0.0462	0.0928	0.004	0.0468	0.0962	0.0179	0.0224	0.0038	0.002	0.018	0.0159	0.1396	0.0378	0.094	0.0497	0.0043
6	rs74552792	44376630	0.85	0.2244882202137	0.97	0.212655582583661	0.0336948077210743	0.0233186363189109	0.0096	0.0076	0.0971	0.0145	0.0544	0.0198	0.0216	0.0358	0.0029	0.0397	0.0462	0.0928	0.004	0.0468	0.0963	0.018	0.0225	0.0038	0.002	0.0181	0.0159	0.1395	0.0378	0.094	0.0497	0.0043
6	rs114671823	44382922	0.85	0.2244882202137	0.97	0.212655582583661	0.0356219717810896	0.0242292183668624	0.0096	0.0075	0.097	0.0145	0.0544	0.0198	0.0217	0.0359	0.0029	0.0397	0.0461	0.0928	0.0039	0.0468	0.0963	0.018	0.0225	0.0038	0.002	0.0181	0.0159	0.1394	0.0378	0.0942	0.0496	0.0044
6	rs13198841	44385441	0.85	0.2244882202137	0.97	0.212655582583661	0.0364217711583869	0.0271524720398265	0.0096	0.0075	0.0969	0.0145	0.0544	0.0198	0.0217	0.0359	0.0029	0.0397	0.0461	0.0928	0.0039	0.0468	0.0963	0.018	0.0225	0.0038	0.002	0.0181	0.0159	0.1394	0.0378	0.0942	0.0496	0.0044
6	rs11571987	44387945	0.85	0.2244882202137	0.97	0.212655582583661	0.0359875624198755	0.0268760456943843	0.0096	0.0075	0.0969	0.0145	0.0544	0.0198	0.0217	0.0359	0.0029	0.0397	0.046	0.0928	0.0039	0.0466	0.0964	0.018	0.0225	0.0038	0.002	0.0181	0.0159	0.1394	0.0378	0.0943	0.0496	0.0044
6	rs11571999	44389187	0.85	0.2244882202137	0.98	0.18597139562509	0.0358697683614445	0.0263271951048357	0.0096	0.0075	0.0969	0.0145	0.0544	0.0198	0.0217	0.0359	0.0029	0.0397	0.046	0.0927	0.0039	0.0466	0.0964	0.018	0.0225	0.0038	0.002	0.0181	0.0159	0.1394	0.0378	0.0943	0.0496	0.0044
6	rs116230878	44399177	0.85	0.2244882202137	0.98	0.18597139562509	0.0322768033890608	0.0197250652650028	0.0096	0.0075	0.0969	0.0146	0.0544	0.0198	0.0218	0.0359	0.0029	0.0397	0.046	0.0928	0.0039	0.0466	0.0964	0.0181	0.0225	0.0038	0.002	0.0181	0.0159	0.1393	0.0377	0.0943	0.0496	0.0044
6	rs116055257	44402694	0.85	0.2244882202137	0.98	0.18597139562509	0.0295101516863153	0.020404430872072	0.0096	0.0075	0.0968	0.0146	0.0544	0.0199	0.0218	0.0359	0.0029	0.0397	0.046	0.0928	0.0039	0.0467	0.0965	0.0181	0.0225	0.0038	0.0021	0.0181	0.0159	0.1392	0.0377	0.0944	0.0496	0.0043
6	rs1296018	44411948	0.85	0.2244882202137	0.97	0.212655582583661	0.027910966605757	0.0199635668090108	0.0096	0.0075	0.0967	0.0147	0.0544	0.0199	0.0219	0.0359	0.0029	0.0397	0.046	0.0928	0.0039	0.0467	0.0965	0.0182	0.0225	0.0038	0.0021	0.0181	0.0159	0.139	0.0376	0.0945	0.0496	0.0043
6	rs566078	44422251	0.85	0.2244882202137	0.97	0.212655582583661	0.0165045702271883	0.0184766326290751	0.0099	0.0077	0.0954	0.0151	0.0541	0.02	0.0225	0.0362	0.003	0.0401	0.0456	0.0926	0.0041	0.0471	0.0967	0.0188	0.0223	0.0039	0.0023	0.0183	0.0163	0.1374	0.0375	0.0934	0.0493	0.0046
6	rs559209	44425680	0.86	0.193417951625055	0.97	0.212655582583661	0.0121061358615832	0.0238369309313263	0.0102	0.0077	0.0945	0.0153	0.0536	0.0201	0.0226	0.0361	0.003	0.0393	0.0454	0.0924	0.0044	0.0472	0.0968	0.0188	0.0224	0.0039	0.0024	0.0184	0.0168	0.1375	0.038	0.0929	0.0497	0.0048
6	rs72867836	44427028	0.86	0.193417951625055	0.97	0.212655582583661	0.0116362029607161	0.0284128298896512	0.0102	0.0077	0.0935	0.0155	0.0536	0.0201	0.0226	0.0362	0.0031	0.0392	0.0453	0.0924	0.0046	0.0471	0.0966	0.0187	0.0227	0.0041	0.0025	0.0183	0.017	0.1375	0.0382	0.0928	0.0496	0.0049
6	rs62401213	44430671	0.86	0.193417951625055	0.97	0.212655582583661	0.0136990937324937	0.0426802090410908	0.0104	0.0078	0.0918	0.0156	0.0536	0.0201	0.0228	0.0365	0.0033	0.0389	0.0456	0.0925	0.0053	0.0472	0.0966	0.0184	0.0225	0.0042	0.0028	0.0184	0.0172	0.1369	0.0384	0.0923	0.0491	0.0054
6	rs6925697	44433330	0.86	0.193417951625055	0.96	0.241969076141015	0.0151449163459716	0.052446903819743	0.0106	0.0079	0.0908	0.0156	0.0537	0.0202	0.0229	0.0366	0.0034	0.0388	0.0457	0.0926	0.0056	0.0473	0.0964	0.0183	0.0225	0.0043	0.003	0.0185	0.0174	0.1368	0.0386	0.092	0.0491	0.0057
6	rs80129637	44433806	0.86	0.193417951625055	0.96	0.241969076141015	0.0139293258768497	0.0557257961539152	0.0106	0.0079	0.0905	0.0156	0.0536	0.0202	0.0229	0.0366	0.0034	0.0388	0.0457	0.0925	0.0056	0.0472	0.0963	0.0183	0.0225	0.0043	0.003	0.0185	0.0173	0.1369	0.0385	0.0922	0.0491	0.0057
6	rs80325249	44437103	0.86	0.193417951625055	0.96	0.241969076141015	0.0119636903978144	0.0854381458425069	0.0108	0.0078	0.0893	0.0158	0.0535	0.0202	0.0232	0.0365	0.0036	0.0388	0.0456	0.0923	0.0059	0.0471	0.0958	0.0182	0.0227	0.0044	0.0032	0.0184	0.0176	0.1369	0.0384	0.0923	0.0495	0.0057
6	rs911983	44441552	0.86	0.193417951625055	0.96	0.241969076141015	0.0116535745201298	0.092731380121171	0.0111	0.0078	0.088	0.016	0.0535	0.0203	0.0235	0.0364	0.0039	0.0389	0.0458	0.0916	0.0063	0.047	0.0951	0.018	0.0229	0.0046	0.0034	0.0184	0.0181	0.1367	0.0383	0.0924	0.05	0.0058
6	rs72869627	44447393	0.86	0.193417951625055	0.96	0.241969076141015	0.0113893398418309	0.0872775472308369	0.0111	0.0076	0.0874	0.0163	0.0538	0.0205	0.0241	0.0366	0.0039	0.0389	0.0454	0.0916	0.0065	0.0468	0.0942	0.0181	0.0228	0.0046	0.0034	0.0184	0.0182	0.1368	0.0376	0.0934	0.05	0.0058
6	rs9357446	44447598	0.86	0.193417951625055	0.96	0.241969076141015	0.0119814270853116	0.0800150737202863	0.0111	0.0076	0.0874	0.0163	0.0538	0.0205	0.0241	0.0366	0.0039	0.039	0.0457	0.0916	0.0065	0.0468	0.0941	0.0181	0.0228	0.0047	0.0034	0.0184	0.0182	0.1368	0.0376	0.0932	0.05	0.0058
6	rs11755007	44447663	0.87	0.165571370278195	0.96	0.241969076141015	0.0125166269705497	0.0797922432827434	0.0111	0.0076	0.0874	0.0163	0.0538	0.0205	0.0241	0.0366	0.0039	0.039	0.0457	0.0915	0.0065	0.0468	0.094	0.0181	0.0231	0.0047	0.0034	0.0183	0.0182	0.1368	0.0375	0.0932	0.0499	0.0057
6	rs7743369	44449216	0.87	0.165571370278195	0.96	0.241969076141015	0.0130694898752254	0.0783868612179857	0.011	0.0074	0.0873	0.0164	0.0541	0.0202	0.0244	0.037	0.0042	0.0391	0.046	0.0907	0.0066	0.0465	0.0941	0.0181	0.0228	0.0048	0.0031	0.0182	0.0186	0.1366	0.0371	0.0945	0.0499	0.005
6	rs12154055	44449697	0.86	0.193417951625055	0.96	0.241969076141015	0.0117348991318045	0.0833121191099893	0.011	0.0074	0.0871	0.0164	0.0544	0.0202	0.0246	0.0367	0.0042	0.0393	0.0463	0.0905	0.0066	0.0464	0.0938	0.0182	0.0228	0.0048	0.0031	0.0181	0.0188	0.1363	0.037	0.0949	0.0499	0.005
6	rs7759209	44452157	0.86	0.193417951625055	0.97	0.212655582583661	0.0164970689846626	0.0619350029534226	0.0114	0.0072	0.0872	0.0167	0.0559	0.0201	0.0249	0.0366	0.0043	0.0385	0.0464	0.0916	0.0068	0.046	0.0947	0.0181	0.0224	0.0048	0.0032	0.018	0.0193	0.1338	0.0352	0.0955	0.0505	0.0047
6	rs77243184	44455120	0.87	0.165571370278195	0.97	0.212655582583661	0.0168675856667025	0.053258562144801	0.0118	0.007	0.0865	0.0169	0.0564	0.0201	0.0249	0.0365	0.0043	0.0388	0.0462	0.0925	0.0068	0.0455	0.0955	0.0183	0.0222	0.0047	0.0032	0.0177	0.0196	0.1337	0.0347	0.0951	0.0503	0.0046
6	rs116755262	44455133	0.87	0.165571370278195	0.97	0.212655582583661	0.0169669027151791	0.0538236392758575	0.0118	0.007	0.0864	0.017	0.0564	0.0202	0.0249	0.0365	0.0043	0.0388	0.0462	0.0925	0.0068	0.0455	0.0953	0.0183	0.0222	0.0047	0.0032	0.0177	0.0197	0.1338	0.0345	0.0951	0.0503	0.0046
6	rs73432290	44456059	0.87	0.165571370278195	0.97	0.212655582583661	0.0225467395273058	0.0561737222140632	0.0119	0.007	0.086	0.0171	0.0562	0.0203	0.025	0.0369	0.0045	0.0388	0.0461	0.0928	0.0071	0.0453	0.0955	0.0184	0.0221	0.0044	0.0032	0.0176	0.0198	0.1337	0.0343	0.0951	0.05	0.0046
6	rs72869649	44456707	0.87	0.165571370278195	0.97	0.212655582583661	0.0258201993238255	0.0618014129755543	0.0119	0.007	0.0861	0.0169	0.0562	0.0203	0.025	0.0372	0.0044	0.0389	0.0459	0.0927	0.007	0.0454	0.0956	0.0184	0.0221	0.0044	0.0032	0.0176	0.0198	0.1335	0.0342	0.0951	0.0505	0.0045
6	rs6933594	44459298	0.87	0.165571370278195	0.97	0.212655582583661	0.0149138455731034	0.0551521596853757	0.0121	0.0067	0.0844	0.0185	0.0568	0.021	0.0259	0.0362	0.0038	0.0384	0.0449	0.0944	0.0064	0.0455	0.0972	0.0193	0.0214	0.005	0.0029	0.0166	0.0204	0.1341	0.0325	0.0961	0.0494	0.0037
6	rs73736028	44459401	0.87	0.165571370278195	0.97	0.212655582583661	0.0162361007869541	0.04805023439048	0.0123	0.0067	0.0845	0.0186	0.057	0.0209	0.026	0.036	0.0037	0.0386	0.0443	0.0944	0.0064	0.0454	0.0974	0.0193	0.0213	0.005	0.0029	0.0166	0.0204	0.1341	0.0325	0.0961	0.0495	0.0037
6	rs9349291	44461361	0.88	0.140769569262351	0.97	0.212655582583661	0.0193630168140821	0.0338218990839475	0.0125	0.0065	0.0843	0.0197	0.0561	0.0205	0.0264	0.0357	0.0034	0.0382	0.0437	0.0954	0.0056	0.0452	0.0983	0.0198	0.0208	0.006	0.0026	0.0166	0.0199	0.1358	0.0311	0.0964	0.0498	0.0033
6	rs12192702	44462230	0.88	0.140769569262351	0.97	0.212655582583661	0.0235023131513493	0.0310627448679823	0.0125	0.0064	0.0843	0.0197	0.0562	0.0204	0.0262	0.0358	0.0031	0.0383	0.0437	0.0943	0.0054	0.0457	0.0984	0.02	0.0207	0.0062	0.0024	0.0167	0.0196	0.1366	0.0305	0.0974	0.0502	0.0031
6	rs2396255	44464097	0.88	0.140769569262351	0.97	0.212655582583661	0.0272586299934465	0.0195668380103398	0.0125	0.0061	0.0839	0.0194	0.0568	0.0199	0.0259	0.0358	0.0028	0.0382	0.0436	0.0957	0.005	0.0464	0.0986	0.0201	0.0205	0.0064	0.0022	0.0168	0.0195	0.1355	0.0307	0.0982	0.0504	0.003
6	rs1322668	44473677	0.89	0.118826527661215	0.97	0.212655582583661	0.0430791278512991	0.0162436632140094	0.012	0.0051	0.083	0.0193	0.0566	0.0195	0.0256	0.0361	0.0025	0.0379	0.0421	0.1008	0.0043	0.0464	0.0995	0.02	0.0196	0.0068	0.0021	0.0168	0.0197	0.1329	0.0305	0.1012	0.0508	0.0026
6	rs6903164	44475190	0.88	0.140769569262351	0.98	0.18597139562509	0.0321918629260302	0.014389471215518	0.012	0.0052	0.0829	0.0193	0.0565	0.0193	0.0256	0.0353	0.0025	0.038	0.0421	0.1012	0.0043	0.0463	0.0996	0.0199	0.0196	0.0068	0.0021	0.0167	0.0196	0.1327	0.0305	0.1026	0.0507	0.0026
6	rs2396256	44482941	0.88	0.140769569262351	0.97	0.212655582583661	0.0285631416534761	0.00800374386531037	0.012	0.0053	0.0826	0.0193	0.056	0.0192	0.0254	0.0353	0.0025	0.0381	0.0417	0.1016	0.0047	0.0464	0.0996	0.0196	0.0196	0.0066	0.0022	0.0167	0.0195	0.1339	0.0305	0.1029	0.0506	0.0026
6	rs12202213	44483052	0.88	0.140769569262351	0.97	0.212655582583661	0.0269044948641841	0.00838567625813978	0.012	0.0053	0.0825	0.0193	0.0562	0.0195	0.0254	0.0353	0.0025	0.0381	0.0416	0.1016	0.0044	0.0467	0.0995	0.0196	0.0195	0.0066	0.0022	0.0167	0.0195	0.1339	0.0307	0.1025	0.0504	0.0026
6	rs111673267	44491249	0.89	0.118826527661215	0.97	0.212655582583661	0.0202806005717869	0.00869787984530459	0.012	0.0053	0.0831	0.0189	0.0552	0.0193	0.0244	0.0349	0.0026	0.0382	0.0402	0.1024	0.0044	0.047	0.1013	0.0192	0.0191	0.0071	0.0024	0.0165	0.0193	0.1348	0.0305	0.1022	0.0514	0.0027
6	rs116234278	44492947	0.89	0.118826527661215	0.97	0.212655582583661	0.0185903446726745	0.0059497243751927	0.0119	0.0053	0.0834	0.0189	0.055	0.0194	0.0244	0.0348	0.0025	0.0381	0.0401	0.1023	0.0044	0.0469	0.1014	0.019	0.0191	0.0071	0.0024	0.0164	0.0192	0.1351	0.0304	0.1024	0.0515	0.0026
6	rs9472294	44494470	0.89	0.118826527661215	0.97	0.212655582583661	0.0191530545214069	0.00439591961157866	0.0118	0.0053	0.0835	0.0189	0.0549	0.0194	0.0243	0.0348	0.0025	0.038	0.04	0.1023	0.0044	0.0469	0.1015	0.019	0.0191	0.0071	0.0024	0.0164	0.0192	0.1351	0.0304	0.1026	0.0516	0.0026
6	rs79788859	44495080	0.89	0.118826527661215	0.97	0.212655582583661	0.0181601968661478	0.00439591961157866	0.0119	0.0053	0.0835	0.0189	0.0548	0.0194	0.0243	0.0347	0.0025	0.038	0.0399	0.1024	0.0044	0.0469	0.1017	0.019	0.0191	0.0071	0.0024	0.0164	0.0192	0.1353	0.0304	0.1026	0.0515	0.0026
6	rs75011156	44496060	0.89	0.118826527661215	0.97	0.212655582583661	0.0167611066812773	0.00573651506809697	0.0119	0.0053	0.0835	0.0188	0.0548	0.0193	0.0243	0.0345	0.0025	0.038	0.0399	0.1024	0.0044	0.0469	0.1019	0.019	0.0191	0.0071	0.0024	0.0164	0.0192	0.1353	0.0305	0.1025	0.0516	0.0026
6	rs7740330	44496845	0.89	0.118826527661215	0.98	0.18597139562509	0.0164371492113173	0.00361312759372091	0.0119	0.0053	0.0834	0.0188	0.0547	0.0194	0.0243	0.0344	0.0025	0.0381	0.0398	0.1025	0.0044	0.0469	0.1021	0.019	0.0191	0.0072	0.0024	0.0164	0.0191	0.1353	0.0306	0.1025	0.0513	0.0027
6	rs55938961	44497558	0.89	0.118826527661215	0.98	0.18597139562509	0.0265113353916455	0.00361312759372091	0.012	0.0052	0.0831	0.0188	0.0545	0.0194	0.0243	0.0356	0.0025	0.0379	0.04	0.1025	0.0044	0.047	0.102	0.0188	0.0192	0.0072	0.0024	0.0164	0.019	0.1346	0.0306	0.1025	0.0514	0.0027
6	rs114569212	44499229	0.89	0.118826527661215	0.98	0.18597139562509	0.0294531703696276	0.0114379161569469	0.012	0.0052	0.0831	0.0189	0.0545	0.0196	0.0244	0.0356	0.0025	0.0378	0.0397	0.1025	0.0044	0.047	0.1022	0.0186	0.0192	0.0072	0.0025	0.0164	0.0191	0.1346	0.0307	0.1024	0.0513	0.0027
6	rs75284232	44501125	0.89	0.118826527661215	0.98	0.18597139562509	0.032094980017786	0.00772954231891256	0.012	0.0051	0.0831	0.0189	0.0545	0.0198	0.0245	0.0356	0.0025	0.0377	0.0396	0.1026	0.0044	0.0469	0.1025	0.0186	0.0193	0.0072	0.0025	0.0164	0.0191	0.1345	0.0307	0.1021	0.0513	0.0027
6	rs932680	44501873	0.89	0.118826527661215	0.98	0.18597139562509	0.0361844821279896	0.00494437470306667	0.012	0.0051	0.0831	0.019	0.0545	0.0198	0.0246	0.0356	0.0025	0.0377	0.0396	0.1026	0.0044	0.0469	0.1027	0.0186	0.0193	0.0072	0.0025	0.0164	0.0191	0.1345	0.0307	0.102	0.0512	0.0027
6	rs73434161	44501929	0.89	0.118826527661215	0.98	0.18597139562509	0.035726161766169	0.00522152476761984	0.012	0.0051	0.0831	0.019	0.0545	0.0198	0.0246	0.0356	0.0025	0.0377	0.0396	0.1026	0.0044	0.0469	0.1027	0.0186	0.0193	0.0072	0.0025	0.0164	0.0191	0.1345	0.0307	0.102	0.0512	0.0027
6	rs12194647	44504892	0.89	0.118826527661215	0.98	0.18597139562509	0.0386060896054631	0.00502273721577215	0.0121	0.005	0.0831	0.0192	0.0543	0.0204	0.0249	0.0356	0.0025	0.0375	0.0393	0.1028	0.0043	0.0468	0.1027	0.0188	0.0195	0.007	0.0024	0.0162	0.0197	0.1335	0.0308	0.102	0.0509	0.0026
6	rs55839388	44507083	0.89	0.118826527661215	0.97	0.212655582583661	0.039647315360659	0.00815540662371612	0.0121	0.0051	0.0828	0.0195	0.0541	0.021	0.0253	0.0355	0.0026	0.0374	0.039	0.1031	0.0043	0.0469	0.1027	0.019	0.0198	0.0069	0.0022	0.0164	0.0203	0.1325	0.031	0.1017	0.0504	0.0026
6	rs6918083	44509453	0.89	0.118826527661215	0.97	0.212655582583661	0.0413387971271031	0.0054244304684325	0.0121	0.0051	0.0826	0.0194	0.054	0.0212	0.0252	0.0353	0.0026	0.0375	0.0386	0.1033	0.0043	0.0468	0.1024	0.0189	0.0198	0.0069	0.0022	0.0165	0.0203	0.1333	0.0313	0.1013	0.0507	0.0027
6	rs6458394	44512783	0.89	0.118826527661215	0.97	0.212655582583661	0.0396333065615454	0.00508194122265709	0.0121	0.0051	0.0826	0.0194	0.054	0.0213	0.0249	0.0354	0.0026	0.0376	0.0386	0.1035	0.0042	0.0472	0.1023	0.0188	0.0196	0.0069	0.0021	0.0164	0.0204	0.1335	0.0314	0.1014	0.0503	0.0027
6	rs62437271	44516040	0.89	0.118826527661215	0.97	0.212655582583661	0.0398016371936823	0.00532246270463347	0.0121	0.0051	0.0826	0.0194	0.054	0.0213	0.0248	0.0354	0.0026	0.0376	0.0386	0.1035	0.0041	0.0473	0.1023	0.0187	0.0195	0.0069	0.0021	0.0163	0.0204	0.1336	0.0313	0.1014	0.0502	0.0027
6	rs911982	44523643	0.89	0.118826527661215	0.97	0.212655582583661	0.0378274898166974	0.00647825130542725	0.0121	0.0052	0.0833	0.0194	0.053	0.0221	0.0252	0.0348	0.0026	0.0378	0.0372	0.1042	0.0039	0.0467	0.1021	0.0187	0.0198	0.0069	0.002	0.0155	0.0196	0.1365	0.0313	0.1011	0.0507	0.0027
6	rs73436114	44523976	0.89	0.118826527661215	0.97	0.212655582583661	0.0372607778454149	0.00546550598252324	0.0121	0.0052	0.0834	0.0194	0.053	0.0222	0.0252	0.0348	0.0026	0.0378	0.037	0.1042	0.0038	0.0467	0.1019	0.0188	0.0198	0.0069	0.002	0.0154	0.0194	0.1368	0.0313	0.1011	0.0508	0.0026
6	rs4711786	44524429	0.89	0.118826527661215	0.97	0.212655582583661	0.0389095373479826	0.00279691261628245	0.0121	0.0052	0.0834	0.0194	0.0529	0.0224	0.0252	0.0347	0.0026	0.038	0.0369	0.1041	0.0035	0.0467	0.1018	0.0189	0.0199	0.0068	0.002	0.0152	0.0193	0.1372	0.0315	0.1013	0.0508	0.0026
6	rs72855725	44525692	0.89	0.118826527661215	0.97	0.212655582583661	0.0236481157509306	0.000746921026302472	0.012	0.0051	0.0842	0.019	0.0529	0.0222	0.0248	0.0345	0.0026	0.0382	0.0366	0.1049	0.0032	0.0463	0.1017	0.0193	0.0196	0.0065	0.0019	0.0151	0.0192	0.1384	0.0311	0.1016	0.0508	0.0026
6	rs73436128	44527488	0.89	0.118826527661215	0.97	0.212655582583661	0.0140355264194356	0.000210093880554476	0.0118	0.0052	0.0848	0.0187	0.053	0.022	0.0243	0.034	0.0025	0.0384	0.0364	0.1058	0.0028	0.0461	0.1021	0.0188	0.0195	0.0062	0.0019	0.0146	0.0189	0.1401	0.0308	0.1025	0.0508	0.0026
6	rs74970833	44527509	0.89	0.118826527661215	0.97	0.212655582583661	0.0139690809187238	0.000197161348725563	0.0118	0.0052	0.0848	0.0187	0.053	0.022	0.0243	0.034	0.0025	0.0384	0.0364	0.1059	0.0028	0.0461	0.1021	0.0188	0.0195	0.0062	0.0019	0.0146	0.0189	0.1401	0.0308	0.1025	0.0508	0.0026
6	rs75023956	44530927	0.89	0.118826527661215	0.97	0.212655582583661	0.00984110796496328	0.000158393526955077	0.0117	0.0053	0.085	0.0185	0.0539	0.0218	0.0238	0.0335	0.0025	0.0392	0.0359	0.1063	0.0027	0.046	0.1024	0.0185	0.0194	0.006	0.0018	0.0144	0.0188	0.1403	0.0308	0.1031	0.0505	0.0026
6	rs1853306	44533525	0.89	0.118826527661215	0.97	0.212655582583661	0.0104944958040965	0.000155614898941314	0.0117	0.0053	0.085	0.0185	0.0539	0.0218	0.0237	0.0335	0.0025	0.0393	0.0358	0.1064	0.0027	0.046	0.1025	0.0185	0.0194	0.006	0.0018	0.0144	0.0188	0.1403	0.0308	0.1032	0.0505	0.0026
6	rs7747763	44534397	0.89	0.118826527661215	0.97	0.212655582583661	0.0105212949716163	0.000161200916629794	0.0117	0.0053	0.085	0.0185	0.054	0.0218	0.0237	0.0335	0.0025	0.0393	0.0358	0.1064	0.0027	0.046	0.1025	0.0185	0.0194	0.006	0.0018	0.0144	0.0188	0.1403	0.0308	0.1032	0.0505	0.0026
6	rs11752246	44534849	0.89	0.118826527661215	0.97	0.212655582583661	0.0104090844505257	0.000175672046391049	0.0116	0.0053	0.085	0.0185	0.054	0.0218	0.0237	0.0335	0.0025	0.0393	0.0358	0.1064	0.0027	0.046	0.1025	0.0185	0.0194	0.006	0.0018	0.0144	0.0188	0.1403	0.0308	0.1032	0.0505	0.0026
6	rs73737008	44538926	0.88	0.140769569262351	0.97	0.212655582583661	0.0117058059289632	0.00041856945675622	0.0115	0.0053	0.0852	0.019	0.0547	0.0216	0.0235	0.0332	0.0024	0.0394	0.0359	0.1071	0.0024	0.046	0.1023	0.0184	0.0192	0.0059	0.0017	0.0142	0.0187	0.14	0.0308	0.1031	0.0509	0.0024
6	rs111791256	44539709	0.88	0.140769569262351	0.97	0.212655582583661	0.0126454731546689	0.00052345360280905	0.0114	0.0053	0.0852	0.019	0.0548	0.0216	0.0235	0.0331	0.0024	0.0394	0.0359	0.1071	0.0024	0.046	0.1023	0.0185	0.0192	0.0059	0.0017	0.0142	0.0187	0.14	0.0307	0.1031	0.0509	0.0023
6	rs326797	44541885	0.88	0.140769569262351	0.97	0.212655582583661	0.0167838819518682	0.00124112346039724	0.0114	0.0053	0.0853	0.0191	0.0549	0.0216	0.0235	0.0329	0.0023	0.0395	0.0359	0.1073	0.0023	0.0459	0.1023	0.0185	0.0193	0.0059	0.0017	0.0142	0.0187	0.14	0.0305	0.1032	0.051	0.0023
6	rs2077739	44543905	0.88	0.140769569262351	0.98	0.18597139562509	0.0221724547480824	0.0029569681568497	0.0114	0.0053	0.0853	0.0191	0.055	0.0216	0.0235	0.0328	0.0023	0.0396	0.036	0.1073	0.0022	0.046	0.1025	0.0185	0.0192	0.0058	0.0015	0.0141	0.0187	0.1403	0.0304	0.1033	0.051	0.0022
6	rs13210917	44546513	0.88	0.140769569262351	0.98	0.18597139562509	0.0243470604682407	0.00309155458713481	0.0115	0.0053	0.0853	0.0191	0.055	0.0215	0.0235	0.0328	0.0023	0.0396	0.036	0.1073	0.0022	0.046	0.1026	0.0185	0.0192	0.0059	0.0015	0.0141	0.0187	0.1403	0.0304	0.1033	0.0511	0.0022
6	rs326814	44558295	0.88	0.140769569262351	0.98	0.18597139562509	0.0259553051760255	0.00174489209216735	0.0115	0.0052	0.0852	0.019	0.0549	0.0215	0.0236	0.0327	0.0022	0.0396	0.0359	0.1075	0.0022	0.0459	0.103	0.0185	0.0191	0.0059	0.0014	0.0141	0.0186	0.1407	0.0301	0.103	0.0512	0.0022
6	rs879831	44559653	0.88	0.140769569262351	0.98	0.18597139562509	0.02753996622596	0.00163644324845074	0.0115	0.0052	0.0852	0.019	0.0549	0.0215	0.0236	0.0327	0.0023	0.0396	0.0358	0.1075	0.0022	0.0459	0.1031	0.0185	0.0191	0.0059	0.0014	0.0141	0.0186	0.1408	0.0301	0.103	0.0512	0.0022
6	rs476142	44566567	0.88	0.140769569262351	0.98	0.18597139562509	0.0226315763381021	0.00421480322475834	0.0115	0.0052	0.0849	0.0189	0.0547	0.0211	0.0229	0.0329	0.0022	0.0396	0.0362	0.1078	0.0023	0.0464	0.1026	0.0181	0.0189	0.0058	0.0016	0.0141	0.0183	0.1427	0.0294	0.103	0.0518	0.002
6	rs78695386	44568504	0.88	0.140769569262351	0.97	0.212655582583661	0.0128936308182062	0.00343435381019685	0.0113	0.0053	0.0851	0.0189	0.0542	0.021	0.0229	0.0327	0.002	0.0399	0.0362	0.1085	0.0022	0.046	0.1021	0.0184	0.0189	0.0055	0.0016	0.014	0.0179	0.1437	0.0291	0.1039	0.0518	0.0018
6	rs9395035	44576665	0.88	0.140769569262351	0.97	0.212655582583661	0.0158612868250497	0.00923135296761053	0.0112	0.0053	0.0855	0.0189	0.0537	0.0211	0.0229	0.0325	0.0018	0.0401	0.0361	0.1091	0.0021	0.0455	0.1014	0.0186	0.019	0.0053	0.0017	0.014	0.0177	0.1446	0.0288	0.1046	0.052	0.0017
6	rs111364692	44576730	0.88	0.140769569262351	0.97	0.212655582583661	0.0156005772748197	0.00825733759770314	0.0112	0.0053	0.0855	0.0189	0.0537	0.0211	0.0229	0.0325	0.0018	0.0401	0.0361	0.1091	0.0021	0.0455	0.1014	0.0186	0.019	0.0053	0.0017	0.014	0.0177	0.1446	0.0288	0.1046	0.052	0.0017
6	rs9472309	44580743	0.88	0.140769569262351	0.97	0.212655582583661	0.01508163649801	0.0121126661705541	0.0111	0.0052	0.0855	0.0188	0.0535	0.021	0.0229	0.0325	0.0017	0.0402	0.0364	0.1088	0.0018	0.0461	0.1011	0.0186	0.0191	0.0052	0.0016	0.0139	0.0176	0.1448	0.029	0.1049	0.0521	0.0016
6	rs637886	44585273	0.88	0.140769569262351	0.97	0.212655582583661	0.0151449163459716	0.01361966405766	0.0111	0.0052	0.0855	0.0188	0.0535	0.021	0.0229	0.0323	0.0017	0.0402	0.0364	0.1088	0.0019	0.046	0.1011	0.0187	0.0191	0.0052	0.0016	0.0139	0.0176	0.1453	0.029	0.1049	0.0521	0.0016
6	rs553232	44586890	0.88	0.140769569262351	0.98	0.18597139562509	0.0160295229025015	0.0138184409764091	0.011	0.0052	0.0855	0.0188	0.0534	0.021	0.0229	0.0323	0.0017	0.0403	0.0364	0.1088	0.0017	0.046	0.1012	0.0187	0.0191	0.0052	0.0016	0.0138	0.0176	0.1454	0.029	0.105	0.0521	0.0016
6	rs556621	44594159	0.88	0.140769569262351	0.98	0.18597139562509	0.00796013496740203	0.0104915395644721	0.011	0.0052	0.0855	0.0186	0.0531	0.0209	0.0227	0.0321	0.0016	0.0402	0.0363	0.1092	0.0017	0.0458	0.1019	0.0187	0.0188	0.0052	0.0017	0.0138	0.0177	0.1458	0.0291	0.1047	0.0523	0.0016
6	rs75492293	44596121	0.88	0.140769569262351	0.98	0.18597139562509	0.00565480626685989	0.010204348519475	0.0109	0.0052	0.0856	0.0186	0.0529	0.021	0.0226	0.0319	0.0015	0.0401	0.0363	0.1092	0.0018	0.0456	0.102	0.0187	0.0189	0.0051	0.0017	0.0137	0.0175	0.1459	0.029	0.1049	0.0526	0.0015
6	rs1384547	44599680	0.87	0.165571370278195	0.98	0.18597139562509	0.00412724984225244	0.0222143858361528	0.0106	0.0053	0.0868	0.0186	0.0514	0.0212	0.0213	0.0299	0.001	0.0399	0.0359	0.111	0.0024	0.044	0.104	0.0188	0.0194	0.0049	0.0021	0.013	0.0164	0.1471	0.0281	0.1062	0.0548	0.0013
6	rs4714807	44601473	0.87	0.165571370278195	0.98	0.18597139562509	0.00529717357638451	0.0240981167671086	0.0106	0.0052	0.0871	0.0186	0.0514	0.0212	0.0213	0.0299	0.001	0.0398	0.0359	0.1111	0.0024	0.0437	0.1035	0.0188	0.0193	0.0049	0.0021	0.013	0.0164	0.1473	0.0283	0.1064	0.0548	0.0013
6	rs2153164	44606307	0.87	0.165571370278195	0.98	0.18597139562509	0.00409347539743452	0.0307683230870573	0.0106	0.0052	0.0872	0.0186	0.0515	0.0212	0.0212	0.0298	0.001	0.0399	0.036	0.1112	0.0025	0.0435	0.1035	0.0189	0.0193	0.0048	0.0022	0.0128	0.0163	0.1472	0.0282	0.1069	0.0549	0.0013
6	rs9463005	44609610	0.87	0.165571370278195	0.98	0.18597139562509	0.00412203954849701	0.0384593419743083	0.0106	0.0051	0.0877	0.0185	0.0516	0.0211	0.0213	0.0294	9e-04	0.04	0.0361	0.111	0.0027	0.043	0.1042	0.0189	0.0192	0.0046	0.0023	0.0125	0.0161	0.1471	0.028	0.1074	0.055	0.0013
6	rs67672010	44612411	0.87	0.165571370278195	0.98	0.18597139562509	0.00480872588282823	0.0386765537187849	0.0106	0.0051	0.0877	0.0184	0.0516	0.0211	0.0213	0.0294	9e-04	0.04	0.0361	0.1109	0.0027	0.0429	0.1043	0.019	0.0192	0.0045	0.0023	0.0124	0.0161	0.1472	0.028	0.1075	0.055	0.0013
6	rs116467448	44620289	0.87	0.165571370278195	0.98	0.18597139562509	0.00350123236775798	0.0344898318453624	0.0106	0.0052	0.088	0.0184	0.0514	0.0212	0.0215	0.0295	9e-04	0.0401	0.0362	0.1103	0.0028	0.0423	0.1052	0.019	0.0195	0.0045	0.0023	0.0125	0.0161	0.1468	0.0278	0.1069	0.0553	0.0013
6	rs77136814	44621177	0.87	0.165571370278195	0.98	0.18597139562509	0.00365254213102786	0.0331093022106909	0.0106	0.0052	0.088	0.0184	0.0514	0.0212	0.0215	0.0295	9e-04	0.0401	0.0362	0.1103	0.0028	0.0422	0.1053	0.019	0.0195	0.0045	0.0023	0.0125	0.0161	0.1467	0.0278	0.1068	0.0553	0.0013
6	rs10948152	44622298	0.87	0.165571370278195	0.98	0.18597139562509	0.00372169544419548	0.0335665993151485	0.0106	0.0052	0.0882	0.0184	0.0514	0.0212	0.0215	0.0295	9e-04	0.0402	0.0363	0.1101	0.0028	0.042	0.1055	0.019	0.0196	0.0044	0.0023	0.0125	0.016	0.1465	0.0278	0.1068	0.0554	0.0013
6	rs61516561	44624843	0.87	0.165571370278195	0.98	0.18597139562509	0.00453865115114848	0.046150496103124	0.0106	0.0052	0.0889	0.0182	0.0511	0.0213	0.0217	0.0297	9e-04	0.0405	0.0365	0.11	0.003	0.0412	0.1059	0.019	0.0197	0.0043	0.0022	0.0124	0.0151	0.1464	0.0274	0.107	0.0556	0.0013
6	rs551763	44626520	0.87	0.165571370278195	0.98	0.18597139562509	0.00501788781250308	0.052136168043876	0.0106	0.0052	0.0888	0.0182	0.0512	0.0214	0.0217	0.0297	9e-04	0.0407	0.0366	0.1099	0.0029	0.0412	0.106	0.019	0.0197	0.0043	0.0021	0.0125	0.015	0.1461	0.0274	0.1073	0.0557	0.0013
6	rs79133426	44626631	0.87	0.165571370278195	0.98	0.18597139562509	0.00508200172143824	0.0550250321670733	0.0106	0.0052	0.0888	0.0182	0.0512	0.0214	0.0217	0.0297	9e-04	0.0407	0.0366	0.1099	0.0029	0.0412	0.106	0.019	0.0197	0.0043	0.0021	0.0125	0.015	0.1461	0.0274	0.1073	0.0557	0.0013
6	rs116274798	44628260	0.87	0.165571370278195	0.98	0.18597139562509	0.00479405095688783	0.055279413573728	0.0106	0.0052	0.0888	0.0182	0.0512	0.0214	0.0217	0.0297	9e-04	0.0408	0.0366	0.1099	0.0029	0.0411	0.1061	0.019	0.0198	0.0043	0.0021	0.0124	0.0149	0.146	0.0274	0.1073	0.0557	0.0013
6	rs581465	44631183	0.87	0.165571370278195	0.98	0.18597139562509	0.00694992853221158	0.0696086068536865	0.0106	0.0052	0.0888	0.0183	0.051	0.0216	0.0218	0.0295	9e-04	0.041	0.0367	0.1104	0.0029	0.0409	0.1063	0.0191	0.0199	0.0043	0.0019	0.0124	0.0147	0.1458	0.0272	0.1076	0.0554	0.0013
6	rs4711793	44631292	0.87	0.165571370278195	0.98	0.18597139562509	0.00660850762033289	0.0689082558075355	0.0106	0.0052	0.0888	0.0183	0.051	0.0216	0.0218	0.0295	9e-04	0.041	0.0367	0.1104	0.0029	0.0409	0.1063	0.0191	0.0199	0.0043	0.0019	0.0124	0.0147	0.1458	0.0272	0.1076	0.0554	0.0013
6	rs9472320	44633413	0.87	0.165571370278195	0.98	0.18597139562509	0.00490347938899581	0.066618092830441	0.0106	0.0052	0.0888	0.0183	0.051	0.0215	0.0218	0.0296	0.001	0.0411	0.0368	0.1105	0.0029	0.0408	0.1062	0.0189	0.0199	0.0043	0.0019	0.0125	0.0147	0.1456	0.0273	0.108	0.0551	0.0013
6	rs6940887	44636390	0.87	0.165571370278195	0.98	0.18597139562509	0.00491841551737159	0.0577860044362551	0.0106	0.0051	0.0889	0.0182	0.0509	0.0214	0.0218	0.0298	0.001	0.0412	0.0371	0.1107	0.0029	0.0406	0.1061	0.0187	0.02	0.0043	0.002	0.0126	0.0147	0.1452	0.0275	0.1085	0.0546	0.0014
6	rs72859569	44637051	0.87	0.165571370278195	0.99	0.161794913519683	0.00331309250098029	0.0499226334494273	0.0106	0.0051	0.0888	0.0182	0.0509	0.0213	0.0218	0.0298	0.001	0.0412	0.0371	0.1107	0.0029	0.0406	0.1061	0.0187	0.02	0.0043	0.0019	0.0126	0.0146	0.1451	0.0275	0.1086	0.0546	0.0014
6	Affx-37083790	44649758	0.87	0.165571370278195	0.99	0.161794913519683	0.00230969912152051	0.0843724367190833	0.0103	0.0052	0.0883	0.0179	0.0509	0.0209	0.0217	0.0304	0.001	0.042	0.0383	0.112	0.0027	0.0402	0.1059	0.0187	0.0204	0.0043	0.0017	0.0129	0.0144	0.1421	0.028	0.1097	0.0546	0.0014
6	rs78684009	44651163	0.87	0.165571370278195	0.99	0.161794913519683	0.00213150795413385	0.0763343786965681	0.0103	0.0052	0.0882	0.0179	0.0509	0.0209	0.0216	0.0304	0.001	0.042	0.0383	0.112	0.0027	0.0402	0.1058	0.0187	0.0204	0.0043	0.0017	0.0129	0.0144	0.142	0.028	0.1098	0.0546	0.0014
6	rs71564625	44652272	0.87	0.165571370278195	0.99	0.161794913519683	0.00198046803308541	0.0802381565494411	0.0102	0.0052	0.0882	0.0179	0.0509	0.0209	0.0216	0.0304	0.001	0.042	0.0383	0.1121	0.0027	0.0402	0.1058	0.0187	0.0204	0.0043	0.0017	0.0129	0.0144	0.142	0.028	0.1098	0.0546	0.0014
6	rs1298942	44654371	0.87	0.165571370278195	0.99	0.161794913519683	0.00228679261503209	0.0829347456538004	0.0102	0.0052	0.0881	0.0179	0.0509	0.0209	0.0216	0.0304	0.0011	0.042	0.0384	0.1122	0.0027	0.0402	0.1057	0.0187	0.0204	0.0043	0.0017	0.0129	0.0143	0.1419	0.028	0.1099	0.0546	0.0014
6	rs227816	44673398	0.88	0.140769569262351	0.99	0.161794913519683	0.00163973445065147	0.0974293009109307	0.0102	0.0052	0.0877	0.0177	0.0507	0.0208	0.0215	0.0304	0.0011	0.0423	0.0387	0.1125	0.0028	0.0402	0.1053	0.0187	0.0206	0.0044	0.0017	0.0128	0.0143	0.1415	0.0283	0.1101	0.0544	0.0015
6	rs227838	44684621	0.88	0.140769569262351	0.99	0.161794913519683	0.00134287769031218	0.13113168761125	0.0101	0.0053	0.0866	0.0175	0.0507	0.0207	0.0215	0.0305	0.0012	0.042	0.0391	0.1127	0.003	0.0402	0.1052	0.0189	0.0207	0.0046	0.0017	0.0129	0.0142	0.1412	0.0287	0.1103	0.0545	0.0016
6	rs6904819	44685172	0.88	0.140769569262351	0.99	0.161794913519683	0.00118479305891531	0.13194296061607	0.0101	0.0053	0.0867	0.0175	0.0507	0.0207	0.0215	0.0305	0.0012	0.042	0.0391	0.1127	0.003	0.0402	0.1052	0.0189	0.0207	0.0046	0.0017	0.0129	0.0142	0.1412	0.0287	0.1103	0.0545	0.0016
6	rs1418432	44691372	0.88	0.140769569262351	0.99	0.161794913519683	0.0011972753063247	0.118320283111515	0.0101	0.0053	0.0864	0.0173	0.0506	0.0207	0.0214	0.0306	0.0011	0.0421	0.0392	0.1129	0.0029	0.0403	0.1052	0.0189	0.0204	0.0046	0.0017	0.013	0.0143	0.1413	0.0287	0.1101	0.0547	0.0016
6	rs227849	44698708	0.88	0.140769569262351	1.02	0.103026239636585	0.00155796678406233	0.135297539177865	0.0102	0.0052	0.0863	0.017	0.0507	0.0207	0.0213	0.0306	0.0011	0.042	0.0393	0.1134	0.0028	0.0404	0.1057	0.019	0.0202	0.0047	0.0017	0.013	0.0142	0.141	0.0286	0.1099	0.0551	0.0016
6	rs4714812	44700714	0.88	0.140769569262351	1.02	0.103026239636585	0.00158323083697542	0.13484240717599	0.0102	0.0052	0.0863	0.017	0.0507	0.0207	0.0213	0.0306	0.0011	0.042	0.0393	0.1134	0.0028	0.0404	0.1057	0.019	0.0202	0.0047	0.0017	0.013	0.0142	0.141	0.0286	0.1099	0.0551	0.0016
6	rs80231381	44701025	0.88	0.140769569262351	1.02	0.103026239636585	0.00148758303340798	0.128709003578474	0.0102	0.0052	0.0863	0.017	0.0507	0.0207	0.0213	0.0306	0.0011	0.042	0.0393	0.1134	0.0028	0.0404	0.1057	0.019	0.0202	0.0047	0.0017	0.013	0.0142	0.141	0.0286	0.1099	0.0551	0.0016
6	rs2038555	44744033	0.88	0.140769569262351	1.02	0.103026239636585	0.00147954289617058	0.105846842146596	0.0101	0.0053	0.0862	0.0168	0.0509	0.0205	0.0211	0.0306	0.0012	0.0418	0.0391	0.1136	0.0029	0.0404	0.1058	0.0192	0.0201	0.0049	0.0016	0.0132	0.0142	0.1407	0.0288	0.1097	0.0554	0.0017
6	rs570042	44771327	0.88	0.140769569262351	1.02	0.103026239636585	0.00164847443803416	0.0993663407628129	0.0101	0.0052	0.0862	0.0167	0.051	0.0204	0.021	0.0307	0.0012	0.0417	0.0392	0.1136	0.0029	0.0404	0.1062	0.0195	0.0203	0.0049	0.0016	0.0132	0.0141	0.14	0.0289	0.1095	0.0553	0.0018
6	rs114011835	44772710	0.88	0.140769569262351	1.03	0.0875760293110768	0.00166859348447796	0.0963863223204539	0.0101	0.0052	0.0862	0.0167	0.051	0.0204	0.021	0.0307	0.0012	0.0417	0.0392	0.1136	0.0029	0.0404	0.1062	0.0195	0.0203	0.005	0.0016	0.0132	0.0141	0.14	0.0289	0.1095	0.0553	0.0018
6	rs76691524	44775631	0.88	0.140769569262351	1.03	0.0875760293110768	0.00177352409352036	0.111042965294375	0.0101	0.0052	0.0862	0.0167	0.051	0.0204	0.021	0.0307	0.0012	0.0417	0.0393	0.1136	0.0029	0.0404	0.1063	0.0195	0.0203	0.005	0.0016	0.0132	0.014	0.1399	0.0289	0.1094	0.0554	0.0018
6	rs10948172	44777691	0.88	0.140769569262351	1.03	0.0875760293110768	0.00182184284920002	0.113250292166019	0.0101	0.0052	0.0862	0.0167	0.0511	0.0204	0.021	0.0307	0.0012	0.0416	0.0393	0.1136	0.0029	0.0404	0.1063	0.0195	0.0203	0.005	0.0016	0.0132	0.014	0.1399	0.0289	0.1094	0.0554	0.0018
6	rs12216059	44791861	0.88	0.140769569262351	1.03	0.0875760293110768	0.0019587922334361	0.120930346404373	0.0101	0.0052	0.0862	0.0168	0.0513	0.0204	0.0209	0.0306	0.0012	0.0415	0.0392	0.1135	0.0029	0.0403	0.1065	0.0195	0.0203	0.005	0.0016	0.0132	0.014	0.1398	0.029	0.1093	0.0554	0.0018
6	rs567297	44808398	0.88	0.140769569262351	1.03	0.0875760293110768	0.00229331862872011	0.130591867625126	0.0101	0.0052	0.0861	0.0167	0.0513	0.0205	0.0209	0.0306	0.0013	0.0415	0.0392	0.1134	0.0029	0.0404	0.1066	0.0196	0.0202	0.0051	0.0016	0.0132	0.014	0.1398	0.029	0.1092	0.0555	0.0018
6	rs71566503	44810705	0.88	0.140769569262351	1.03	0.0875760293110768	0.00217028994600263	0.123209689104335	0.0101	0.0052	0.0861	0.0167	0.0513	0.0204	0.0209	0.0306	0.0013	0.0415	0.0392	0.1135	0.0029	0.0404	0.1067	0.0196	0.0201	0.0051	0.0016	0.0132	0.014	0.1398	0.029	0.1092	0.0555	0.0018
6	rs78755439	44825965	0.88	0.140769569262351	1.03	0.0875760293110768	0.00248046661922331	0.133389780436249	0.0101	0.0052	0.0861	0.0167	0.0515	0.0204	0.0209	0.0306	0.0013	0.0414	0.0393	0.1132	0.0028	0.0404	0.1067	0.0196	0.02	0.0051	0.0016	0.0132	0.0139	0.1398	0.029	0.1091	0.0556	0.0019
6	rs3799977	44837356	0.88	0.140769569262351	1.03	0.0875760293110768	0.0028562096562729	0.143957862252959	0.0101	0.0052	0.0861	0.0167	0.0515	0.0205	0.0209	0.0306	0.0013	0.0414	0.0394	0.1131	0.0028	0.0404	0.1067	0.0196	0.02	0.0051	0.0016	0.0133	0.0139	0.1398	0.0291	0.1091	0.0557	0.0019
6	rs78696530	44860092	0.88	0.140769569262351	1.03	0.0875760293110768	0.0029289786952427	0.145077461714473	0.0101	0.0052	0.0861	0.0167	0.0515	0.0205	0.0209	0.0306	0.0013	0.0414	0.0394	0.1131	0.0028	0.0404	0.1067	0.0196	0.02	0.0051	0.0016	0.0133	0.0139	0.1397	0.0291	0.1091	0.0557	0.0019
6	rs116410385	44880557	0.88	0.140769569262351	1.03	0.0875760293110768	0.00360778841378137	0.181586430193499	0.0102	0.0052	0.0861	0.0166	0.0515	0.0205	0.0208	0.0303	0.0013	0.0415	0.0395	0.1131	0.0028	0.0404	0.1067	0.0196	0.0199	0.0052	0.0016	0.0133	0.0139	0.1398	0.0291	0.1091	0.0559	0.0019
6	rs10948183	44880881	0.88	0.140769569262351	1.03	0.0875760293110768	0.00363128861159844	0.183105595958384	0.0102	0.0052	0.0861	0.0166	0.0515	0.0205	0.0208	0.0303	0.0013	0.0416	0.0395	0.1131	0.0028	0.0404	0.1067	0.0196	0.0199	0.0052	0.0016	0.0133	0.0139	0.1398	0.0291	0.1091	0.0559	0.0019
6	rs6931343	44880937	0.88	0.140769569262351	1.04	0.0739648219953096	0.00362422587915363	0.17997078875918	0.0102	0.0052	0.0861	0.0166	0.0515	0.0205	0.0208	0.0303	0.0013	0.0416	0.0395	0.1131	0.0028	0.0404	0.1067	0.0196	0.0199	0.0052	0.0016	0.0133	0.0139	0.1398	0.0291	0.1091	0.0559	0.0019
6	rs75165674	44885624	0.88	0.140769569262351	1.04	0.0739648219953096	0.00379187906635348	0.170679278220969	0.0103	0.0052	0.0861	0.0167	0.0515	0.0205	0.0209	0.0303	0.0013	0.0415	0.0395	0.1131	0.0028	0.0404	0.1067	0.0196	0.0199	0.0052	0.0016	0.0133	0.0138	0.1397	0.0291	0.109	0.0558	0.0019
6	rs12194806	44903134	0.88	0.140769569262351	1.03	0.0875760293110768	0.00377241455694816	0.1634095378146	0.0104	0.0052	0.0862	0.0167	0.0515	0.0204	0.0209	0.0302	0.0013	0.0415	0.0395	0.113	0.0028	0.0404	0.1067	0.0196	0.0199	0.0052	0.0017	0.0133	0.0138	0.1395	0.0292	0.1089	0.0558	0.0019
6	rs11970468	44903427	0.88	0.140769569262351	1.03	0.0875760293110768	0.00382613267754736	0.166147191699886	0.0104	0.0052	0.0862	0.0167	0.0515	0.0204	0.0209	0.0302	0.0013	0.0415	0.0395	0.113	0.0028	0.0404	0.1067	0.0196	0.0199	0.0052	0.0017	0.0133	0.0138	0.1395	0.0292	0.1089	0.0558	0.0019
6	rs74535709	44908979	0.88	0.140769569262351	1.03	0.0875760293110768	0.00384828149627106	0.159429859138045	0.0105	0.0052	0.0862	0.0167	0.0515	0.0204	0.021	0.0302	0.0013	0.0415	0.0395	0.113	0.0028	0.0404	0.1066	0.0196	0.0199	0.0053	0.0017	0.0132	0.0138	0.1394	0.0292	0.1089	0.0558	0.0019
6	rs115881073	44915656	0.88	0.140769569262351	1.03	0.0875760293110768	0.00382367792154387	0.148926348600194	0.0105	0.0052	0.0861	0.0168	0.0515	0.0204	0.021	0.0302	0.0014	0.0415	0.0395	0.113	0.0029	0.0404	0.1066	0.0196	0.0199	0.0053	0.0017	0.0132	0.0138	0.1394	0.0292	0.1089	0.0558	0.0019
6	rs9472414	44946506	0.88	0.140769569262351	1.02	0.103026239636585	0.0043999233505915	0.13951106584179	0.0107	0.0053	0.0859	0.0169	0.0515	0.0204	0.0211	0.0301	0.0014	0.0415	0.0395	0.1129	0.0029	0.0404	0.1065	0.0196	0.0199	0.0054	0.0018	0.0132	0.0137	0.1392	0.0293	0.1087	0.0557	0.002
6	rs114376550	44949312	0.88	0.140769569262351	1.02	0.103026239636585	0.004098657254998	0.138682962107109	0.0107	0.0053	0.0859	0.0169	0.0515	0.0204	0.0211	0.0301	0.0014	0.0416	0.0396	0.1129	0.0029	0.0404	0.1065	0.0196	0.0199	0.0054	0.0018	0.0133	0.0137	0.1392	0.0293	0.1087	0.0557	0.002
6	rs115069045	44953639	0.88	0.140769569262351	1.02	0.103026239636585	0.00403425394652732	0.151480743441866	0.0107	0.0053	0.0859	0.0169	0.0515	0.0204	0.0211	0.0301	0.0014	0.0416	0.0396	0.1129	0.0029	0.0404	0.1065	0.0196	0.0199	0.0054	0.0018	0.0133	0.0137	0.1392	0.0293	0.1087	0.0557	0.002
6	rs72867449	44989066	0.88	0.140769569262351	1.02	0.103026239636585	0.00432640719196365	0.149965144010172	0.0107	0.0053	0.0859	0.0168	0.0515	0.0204	0.0211	0.03	0.0014	0.0416	0.0396	0.113	0.0028	0.0404	0.1065	0.0196	0.0199	0.0053	0.0017	0.0134	0.0137	0.1392	0.0293	0.1085	0.0558	0.002
6	rs9472429	45011305	0.88	0.140769569262351	1.02	0.103026239636585	0.00463492845841634	0.142748515665809	0.0107	0.0053	0.0859	0.0168	0.0515	0.0204	0.0211	0.03	0.0014	0.0416	0.0397	0.113	0.0028	0.0404	0.1067	0.0196	0.0199	0.0053	0.0016	0.0135	0.0137	0.1393	0.0293	0.1084	0.0559	0.002
6	rs1023090	45012381	0.88	0.140769569262351	1.01	0.120454976543865	0.00465208340424218	0.142098864716705	0.0107	0.0053	0.0859	0.0168	0.0515	0.0204	0.0211	0.03	0.0014	0.0416	0.0397	0.113	0.0028	0.0404	0.1067	0.0196	0.0199	0.0053	0.0016	0.0135	0.0137	0.1393	0.0293	0.1084	0.0559	0.002
6	rs17425275	45017561	0.88	0.140769569262351	1.01	0.120454976543865	0.0045950929734348	0.141913448067169	0.0107	0.0053	0.0859	0.0168	0.0515	0.0204	0.021	0.03	0.0014	0.0416	0.0397	0.113	0.0028	0.0404	0.1067	0.0196	0.0199	0.0053	0.0016	0.0135	0.0137	0.1392	0.0293	0.1084	0.0559	0.002
6	rs74402362	45019455	0.88	0.140769569262351	1.01	0.120454976543865	0.0046036064769331	0.13960318846122	0.0107	0.0053	0.0859	0.0168	0.0515	0.0204	0.021	0.03	0.0014	0.0416	0.0397	0.113	0.0028	0.0404	0.1067	0.0196	0.0199	0.0053	0.0016	0.0135	0.0137	0.1392	0.0293	0.1083	0.0559	0.002
6	rs7349918	45039290	0.88	0.140769569262351	1.01	0.120454976543865	0.00482638215391463	0.143585361395857	0.0108	0.0053	0.086	0.0168	0.0514	0.0204	0.021	0.03	0.0014	0.0416	0.0397	0.113	0.0027	0.0404	0.1068	0.0196	0.0199	0.0053	0.0016	0.0135	0.0137	0.1392	0.0293	0.1083	0.0559	0.002
6	rs114837082	45065533	0.88	0.140769569262351	1.01	0.120454976543865	0.00642614347484777	0.147044299516954	0.011	0.0053	0.0861	0.0168	0.0514	0.0204	0.021	0.03	0.0014	0.0416	0.0397	0.1132	0.0027	0.0405	0.1069	0.0196	0.0199	0.0052	0.0016	0.0136	0.0137	0.1389	0.0292	0.1082	0.056	0.002
6	rs76336643	45079507	0.88	0.140769569262351	1.01	0.120454976543865	0.0067641450733456	0.137215233806753	0.0111	0.0053	0.0861	0.0168	0.0514	0.0204	0.021	0.03	0.0014	0.0415	0.0396	0.1132	0.0027	0.0405	0.1069	0.0196	0.0199	0.0052	0.0016	0.0136	0.0137	0.1389	0.0292	0.1081	0.056	0.0019
6	rs77629776	45086913	0.88	0.140769569262351	1.01	0.120454976543865	0.00768604037838483	0.133027529911628	0.0112	0.0053	0.0861	0.0168	0.0514	0.0204	0.021	0.03	0.0014	0.0415	0.0396	0.1132	0.0027	0.0405	0.107	0.0196	0.0199	0.0052	0.0016	0.0136	0.0137	0.1388	0.0292	0.108	0.056	0.0019
6	rs9395066	45095163	0.88	0.140769569262351	1.01	0.120454976543865	0.00819272798219338	0.125770797248816	0.0112	0.005	0.0861	0.0168	0.0513	0.0205	0.021	0.03	0.0014	0.0415	0.0396	0.1132	0.0027	0.0405	0.107	0.0197	0.0199	0.0052	0.0017	0.0136	0.0137	0.1388	0.0292	0.108	0.056	0.0019
6	rs116224737	45107050	0.88	0.140769569262351	1	0.139999700676332	0.00709182550509634	0.129873390959153	0.0112	0.005	0.0862	0.0168	0.0514	0.0204	0.021	0.0298	0.0014	0.0416	0.0397	0.1134	0.0026	0.0405	0.1071	0.0197	0.0199	0.0051	0.0016	0.0137	0.0137	0.1389	0.0292	0.108	0.0559	0.0019
6	rs77536512	45118168	0.88	0.140769569262351	0.98	0.18597139562509	0.00708388434986278	0.127726796987499	0.0112	0.005	0.0863	0.0168	0.0513	0.0204	0.021	0.0297	0.0014	0.0416	0.0396	0.1134	0.0026	0.0405	0.1071	0.0197	0.0199	0.0051	0.0016	0.0137	0.0137	0.1389	0.0292	0.108	0.0559	0.0019
6	rs1285028	45121948	0.88	0.140769569262351	0.98	0.18597139562509	0.00700878411081361	0.129066862162823	0.0112	0.005	0.0863	0.0168	0.0513	0.0204	0.021	0.0297	0.0014	0.0416	0.0396	0.1134	0.0026	0.0405	0.1071	0.0197	0.0199	0.0051	0.0016	0.0137	0.0137	0.1389	0.0292	0.108	0.0559	0.0019
6	rs116505175	45123583	0.88	0.140769569262351	0.98	0.18597139562509	0.00716760847066413	0.130501977774154	0.0112	0.005	0.0863	0.0168	0.0513	0.0204	0.021	0.0297	0.0014	0.0416	0.0396	0.1134	0.0026	0.0405	0.1071	0.0197	0.0199	0.0051	0.0016	0.0137	0.0137	0.1389	0.0292	0.108	0.0559	0.0019
6	rs115872551	45142929	0.88	0.140769569262351	0.98	0.18597139562509	0.0070482337725801	0.142562791242442	0.0112	0.005	0.0863	0.0168	0.0513	0.0204	0.021	0.0297	0.0014	0.0415	0.0396	0.1135	0.0026	0.0404	0.1071	0.0197	0.0199	0.0051	0.0016	0.0137	0.0136	0.139	0.0292	0.108	0.0559	0.0019
6	rs1748238	45143329	0.88	0.140769569262351	0.98	0.18597139562509	0.00679099732434404	0.148455028124597	0.0112	0.005	0.0864	0.0168	0.0513	0.0203	0.021	0.0297	0.0014	0.0415	0.0396	0.1135	0.0026	0.0404	0.1071	0.0197	0.0199	0.0051	0.0016	0.0137	0.0136	0.139	0.0292	0.108	0.0559	0.0019
6	rs191485704	45153183	0.88	0.140769569262351	0.98	0.18597139562509	0.0071356243370261	0.154815099722716	0.0112	0.005	0.0863	0.0168	0.0513	0.0203	0.021	0.0297	0.0014	0.0415	0.0396	0.1135	0.0026	0.0404	0.107	0.0197	0.0199	0.0051	0.0016	0.0137	0.0136	0.139	0.0292	0.108	0.0559	0.0019
6	rs72870953	45156514	0.88	0.140769569262351	0.97	0.212655582583661	0.00723997574506412	0.156252030030194	0.0112	0.005	0.0863	0.0168	0.0513	0.0203	0.021	0.0297	0.0014	0.0415	0.0396	0.1135	0.0026	0.0404	0.107	0.0197	0.0199	0.0051	0.0016	0.0137	0.0136	0.139	0.0292	0.108	0.0559	0.0019
6	rs9349315	45172289	0.88	0.140769569262351	0.97	0.212655582583661	0.00754340136393252	0.169591640529067	0.0112	0.005	0.0863	0.0168	0.0513	0.0203	0.0209	0.0298	0.0014	0.0415	0.0397	0.1134	0.0027	0.0404	0.107	0.0198	0.0199	0.0051	0.0017	0.0137	0.0138	0.139	0.0293	0.1079	0.0559	0.0019
6	rs13220256	45173641	0.88	0.140769569262351	0.97	0.212655582583661	0.00701272141173929	0.145544887728679	0.0112	0.005	0.0862	0.0168	0.0513	0.0203	0.0209	0.0297	0.0014	0.0415	0.0397	0.1134	0.0027	0.0404	0.107	0.0198	0.0199	0.0051	0.0017	0.0137	0.0138	0.139	0.0293	0.1079	0.0559	0.0019
6	rs75275564	45187192	0.88	0.140769569262351	0.97	0.212655582583661	0.00766071978199438	0.152145535407837	0.0113	0.005	0.0856	0.0168	0.0515	0.0204	0.0211	0.0298	0.0014	0.0415	0.0397	0.1134	0.0027	0.0404	0.107	0.0198	0.0198	0.0051	0.0017	0.0137	0.0137	0.1389	0.0294	0.108	0.056	0.0019
6	rs72857066	45190137	0.88	0.140769569262351	0.97	0.212655582583661	0.00781788667617517	0.152050501280167	0.0113	0.005	0.0855	0.0168	0.0515	0.0204	0.0212	0.0298	0.0014	0.0415	0.0397	0.1134	0.0027	0.0404	0.107	0.0198	0.0198	0.0051	0.0017	0.0137	0.0137	0.1389	0.0294	0.108	0.056	0.0019
6	rs1581777	45199565	0.88	0.140769569262351	0.97	0.212655582583661	0.00832217416086563	0.153192312773766	0.0113	0.005	0.0846	0.0168	0.0518	0.0205	0.0214	0.0298	0.0014	0.0416	0.0398	0.1134	0.0027	0.0404	0.107	0.0199	0.0196	0.0051	0.0017	0.0137	0.0137	0.1388	0.0296	0.1081	0.056	0.0018
6	rs78997880	45203371	0.88	0.140769569262351	0.97	0.212655582583661	0.00818829192541823	0.149870600827366	0.0113	0.005	0.0846	0.0168	0.0518	0.0205	0.0214	0.0298	0.0014	0.0416	0.0398	0.1134	0.0027	0.0404	0.107	0.0199	0.0196	0.0051	0.0017	0.0137	0.0137	0.1388	0.0296	0.1081	0.056	0.0018
6	rs117197506	45203515	0.88	0.140769569262351	0.97	0.212655582583661	0.00817499476546115	0.152145535407837	0.0113	0.005	0.0846	0.0168	0.0518	0.0205	0.0214	0.0298	0.0014	0.0416	0.0398	0.1134	0.0027	0.0404	0.107	0.0199	0.0196	0.0051	0.0017	0.0137	0.0137	0.1388	0.0296	0.1081	0.056	0.0018
6	rs72857096	45207920	0.88	0.140769569262351	0.96	0.241969076141015	0.00834464936609521	0.161560986204375	0.0113	0.005	0.0846	0.0168	0.0518	0.0205	0.0214	0.0298	0.0014	0.0416	0.0398	0.1134	0.0027	0.0404	0.107	0.0199	0.0196	0.0051	0.0017	0.0137	0.0137	0.1388	0.0296	0.1081	0.056	0.0018
6	rs77434670	45224938	0.88	0.140769569262351	0.96	0.241969076141015	0.00823273516385824	0.153192312773766	0.0113	0.005	0.0845	0.0168	0.0517	0.0205	0.0213	0.0298	0.0014	0.0416	0.0398	0.1134	0.0027	0.0404	0.107	0.0199	0.0196	0.0051	0.0017	0.0137	0.0137	0.1388	0.0297	0.108	0.056	0.0018
6	rs12207402	45246577	0.88	0.140769569262351	0.95	0.274028283204826	0.00891699868521909	0.1406180004191	0.0113	0.0051	0.0845	0.0168	0.0517	0.0206	0.0213	0.0298	0.0014	0.0416	0.0399	0.1134	0.0027	0.0404	0.107	0.0199	0.0197	0.0051	0.0017	0.0136	0.0138	0.1387	0.0297	0.108	0.0561	0.0017
6	rs9349320	45269814	0.88	0.140769569262351	0.95	0.274028283204826	0.0087152405338287	0.133571041827139	0.0113	0.0051	0.0845	0.0168	0.0517	0.0206	0.0213	0.0298	0.0014	0.0416	0.04	0.1133	0.0027	0.0404	0.107	0.02	0.0197	0.0051	0.0017	0.0136	0.0138	0.1387	0.0297	0.108	0.0561	0.0017
6	rs116497345	45293110	0.88	0.140769569262351	0.95	0.274028283204826	0.00878522229017563	0.123561772776244	0.0113	0.0053	0.0845	0.0169	0.0517	0.0206	0.0212	0.0298	0.0013	0.0417	0.0401	0.1132	0.0026	0.0404	0.107	0.02	0.0197	0.0051	0.0017	0.0136	0.0137	0.1387	0.0297	0.1079	0.0562	0.0016
6	rs17288292	45299637	0.88	0.140769569262351	0.94	0.308944172156586	0.00892646849914196	0.121105112509789	0.0113	0.0053	0.0845	0.0169	0.0517	0.0206	0.0212	0.0298	0.0013	0.0417	0.0401	0.1132	0.0026	0.0404	0.107	0.02	0.0197	0.0051	0.0017	0.0136	0.0137	0.1387	0.0298	0.1077	0.0562	0.0016
6	rs114193529	45309183	0.88	0.140769569262351	0.93	0.346822133743557	0.00924328632889459	0.123914232541766	0.0113	0.0053	0.0845	0.0169	0.0518	0.0206	0.0213	0.0298	0.0013	0.0417	0.04	0.1132	0.0026	0.0405	0.107	0.02	0.0197	0.0051	0.0017	0.0135	0.0137	0.1387	0.0297	0.1076	0.0562	0.0016
6	rs17209755	45310525	0.88	0.140769569262351	0.93	0.346822133743557	0.00911266342455432	0.116850809762216	0.0113	0.0053	0.0845	0.0169	0.0518	0.0206	0.0213	0.0298	0.0013	0.0417	0.04	0.1133	0.0026	0.0405	0.107	0.02	0.0197	0.0051	0.0017	0.0135	0.0137	0.1387	0.0297	0.1076	0.0562	0.0016
6	rs3749863	45345248	0.88	0.140769569262351	0.92	0.387761932740255	0.00798185932600306	0.084980754784386	0.0113	0.0054	0.0846	0.0169	0.0517	0.0207	0.0213	0.0299	0.0013	0.0418	0.0398	0.1135	0.0025	0.0405	0.1069	0.0201	0.0198	0.0051	0.0016	0.0135	0.0137	0.1386	0.0297	0.1075	0.0562	0.0015
6	rs35565233	45349497	0.88	0.140769569262351	0.92	0.387761932740255	0.007171614224818	0.0735846631205434	0.0113	0.0054	0.0846	0.0169	0.0517	0.0207	0.0213	0.0299	0.0013	0.0418	0.0398	0.1136	0.0025	0.0405	0.1069	0.0201	0.0198	0.0051	0.0016	0.0135	0.0137	0.1385	0.0297	0.1075	0.0562	0.0015
6	rs17288327	45349877	0.88	0.140769569262351	0.92	0.387761932740255	0.00701272141173929	0.0703118997827638	0.0113	0.0054	0.0846	0.0169	0.0517	0.0207	0.0213	0.0299	0.0013	0.0418	0.0398	0.1136	0.0025	0.0405	0.1069	0.0201	0.0198	0.0051	0.0016	0.0135	0.0137	0.1385	0.0297	0.1075	0.0562	0.0015
6	rs75140501	45351443	0.88	0.140769569262351	0.92	0.387761932740255	0.00628379595157769	0.0649047369682324	0.0113	0.0054	0.0846	0.0169	0.0517	0.0207	0.0213	0.0299	0.0013	0.0418	0.0398	0.1136	0.0025	0.0406	0.1069	0.0201	0.0198	0.0051	0.0016	0.0135	0.0137	0.1385	0.0297	0.1075	0.0562	0.0015
6	rs75953810	45355544	0.88	0.140769569262351	0.92	0.387761932740255	0.00512201054391249	0.060538414465843	0.0113	0.0054	0.0846	0.0169	0.0517	0.0207	0.0212	0.0299	0.0013	0.0418	0.0398	0.1135	0.0025	0.0409	0.1068	0.0201	0.0198	0.0051	0.0016	0.0135	0.0137	0.1384	0.0297	0.1075	0.0562	0.0015
6	rs76142748	45355893	0.88	0.140769569262351	0.92	0.387761932740255	0.00457810298541482	0.0554067937494629	0.0112	0.0054	0.0846	0.0169	0.0517	0.0207	0.0212	0.0298	0.0013	0.0418	0.0398	0.1135	0.0024	0.0411	0.1068	0.0201	0.0198	0.0051	0.0015	0.0135	0.0137	0.1383	0.0297	0.1075	0.0562	0.0016
6	rs56789892	45365687	0.89	0.118826527661215	0.92	0.387761932740255	0.00302557477314758	0.0540756121789229	0.0111	0.0056	0.0846	0.0168	0.0517	0.0205	0.0202	0.0298	0.0014	0.0423	0.0396	0.1139	0.0019	0.0414	0.1062	0.0201	0.0197	0.0052	0.0014	0.0138	0.0134	0.1385	0.0297	0.1081	0.0561	0.0017
6	rs77266122	45371659	0.89	0.118826527661215	0.92	0.387761932740255	0.00300727253102278	0.0530707769912157	0.0111	0.0056	0.0846	0.0168	0.0517	0.0205	0.0202	0.0298	0.0014	0.0424	0.0396	0.114	0.0019	0.0414	0.1063	0.0201	0.0196	0.0052	0.0014	0.0138	0.0134	0.1386	0.0297	0.1081	0.0561	0.0017
6	rs12206662	45376221	0.89	0.118826527661215	0.92	0.387761932740255	0.00300727253102278	0.0583060569503148	0.011	0.0056	0.0845	0.0168	0.0517	0.0204	0.0202	0.0298	0.0014	0.0424	0.0396	0.114	0.0018	0.0414	0.1064	0.0201	0.0196	0.0052	0.0014	0.0138	0.0134	0.1386	0.0297	0.1082	0.056	0.0017
6	rs77131077	45386096	0.89	0.118826527661215	0.92	0.387761932740255	0.00295489402422038	0.0529457465454202	0.011	0.0056	0.0844	0.0168	0.0517	0.0204	0.0201	0.0298	0.0014	0.0425	0.0396	0.114	0.0018	0.0415	0.1065	0.0201	0.0196	0.0052	0.0014	0.0138	0.0134	0.1387	0.0297	0.1082	0.056	0.0017
6	rs12197755	45387495	0.89	0.118826527661215	0.92	0.387761932740255	0.00295289407601484	0.0531959351761616	0.011	0.0056	0.0844	0.0168	0.0517	0.0204	0.0201	0.0298	0.0014	0.0425	0.0396	0.114	0.0018	0.0415	0.1065	0.0201	0.0196	0.0052	0.0014	0.0138	0.0134	0.1387	0.0297	0.1082	0.056	0.0017
6	rs1321075	45391943	0.89	0.118826527661215	0.92	0.387761932740255	0.00293892461062944	0.0602739318831524	0.011	0.0056	0.0844	0.0168	0.0517	0.0204	0.0201	0.0298	0.0014	0.0425	0.0396	0.114	0.0018	0.0415	0.1065	0.0201	0.0196	0.0052	0.0014	0.0138	0.0134	0.1387	0.0297	0.1082	0.056	0.0017
6	rs2677103	45396544	0.89	0.118826527661215	0.92	0.387761932740255	0.00308722340972172	0.0671703131928342	0.011	0.0056	0.0844	0.0168	0.0518	0.0204	0.0201	0.0298	0.0014	0.0424	0.0396	0.114	0.0018	0.0415	0.1064	0.0201	0.0196	0.0052	0.0014	0.0138	0.0133	0.1386	0.0298	0.1081	0.0561	0.0017
6	rs56395969	45397306	0.89	0.118826527661215	0.91	0.431857736337621	0.0030851524875471	0.0696086068536865	0.011	0.0056	0.0844	0.0168	0.0518	0.0204	0.0201	0.0298	0.0014	0.0424	0.0396	0.1139	0.0018	0.0415	0.1064	0.0201	0.0196	0.0052	0.0014	0.0138	0.0133	0.1386	0.0298	0.1081	0.0561	0.0017
6	rs13217503	45398531	0.89	0.118826527661215	0.91	0.431857736337621	0.0030851524875471	0.0735128629740161	0.011	0.0056	0.0844	0.0168	0.0518	0.0204	0.0201	0.0298	0.0014	0.0424	0.0396	0.1139	0.0018	0.0415	0.1064	0.0201	0.0196	0.0052	0.0014	0.0138	0.0133	0.1386	0.0298	0.1081	0.0561	0.0017
6	rs78578960	45408757	0.91	0.0827439743829911	0.9	0.479198205640863	0.00283485598110671	0.135024392327929	0.0098	0.0055	0.0831	0.0162	0.0531	0.0191	0.0202	0.0271	0.0024	0.0461	0.0422	0.1057	0.0024	0.04	0.1077	0.0204	0.0197	0.006	0.002	0.0145	0.0149	0.1362	0.0321	0.109	0.0558	0.0027
6	rs34454023	45410323	0.91	0.0827439743829911	0.9	0.479198205640863	0.00272998991160037	0.132213795627726	0.0098	0.0055	0.0831	0.0162	0.0531	0.0191	0.0202	0.0271	0.0024	0.0461	0.0422	0.1056	0.0024	0.04	0.1077	0.0204	0.0197	0.006	0.002	0.0145	0.0149	0.1362	0.0321	0.109	0.0558	0.0027
6	rs1316680	45417021	0.91	0.0827439743829911	0.9	0.479198205640863	0.00282712265713286	0.129514703686575	0.0098	0.0055	0.0831	0.0162	0.0531	0.0191	0.0202	0.0271	0.0024	0.0461	0.0422	0.1056	0.0024	0.04	0.1077	0.0204	0.0197	0.006	0.002	0.0145	0.0149	0.1361	0.0321	0.109	0.0558	0.0027
6	rs115823832	45441056	0.91	0.0827439743829911	0.9	0.479198205640863	0.0022463422101085	0.158271656777745	0.0098	0.0055	0.0831	0.0162	0.0531	0.019	0.0202	0.027	0.0024	0.0462	0.0423	0.1054	0.0025	0.04	0.1077	0.0204	0.0197	0.006	0.002	0.0145	0.0149	0.1361	0.0322	0.1091	0.0558	0.0027
6	rs2677110	45444061	0.91	0.0827439743829911	0.9	0.479198205640863	0.00167238787572292	0.133027529911628	0.0098	0.0055	0.0831	0.0162	0.053	0.019	0.0202	0.027	0.0024	0.0462	0.0424	0.1054	0.0025	0.04	0.1077	0.0204	0.0197	0.006	0.002	0.0145	0.0149	0.1361	0.0323	0.1091	0.0558	0.0027
6	rs73737443	45469761	0.91	0.0827439743829911	0.92	0.387761932740255	0.00152596665459669	0.109524567426951	0.0097	0.0056	0.0825	0.0161	0.0529	0.019	0.0202	0.027	0.0025	0.0464	0.0428	0.1055	0.0025	0.0401	0.1076	0.0204	0.0198	0.006	0.0021	0.0147	0.015	0.1357	0.0323	0.109	0.0558	0.0027
6	rs7750470	45473256	0.91	0.0827439743829911	0.95	0.274028283204826	0.00162236723825272	0.099852929030262	0.0097	0.0056	0.0824	0.0161	0.0532	0.019	0.0202	0.0269	0.0025	0.0465	0.0428	0.1059	0.0024	0.04	0.1076	0.0204	0.0198	0.0059	0.0021	0.0148	0.015	0.1352	0.0323	0.109	0.0561	0.0027
6	rs9472497	45482458	0.91	0.0827439743829911	0.94	0.308944172156586	0.00147039749197002	0.0910031626016865	0.0096	0.0056	0.0814	0.016	0.0529	0.019	0.0204	0.0272	0.0025	0.0467	0.0433	0.1058	0.0024	0.0398	0.108	0.0204	0.0198	0.0059	0.0021	0.0152	0.0152	0.1344	0.0322	0.1088	0.0564	0.0028
6	rs6458445	45490218	0.91	0.0827439743829911	0.94	0.308944172156586	0.00169402178353016	0.0892878838085201	0.0096	0.0057	0.0812	0.0159	0.0526	0.019	0.0204	0.0271	0.0026	0.0469	0.0436	0.1061	0.0025	0.0397	0.1078	0.0204	0.0199	0.0059	0.0021	0.0154	0.0152	0.134	0.0322	0.1086	0.0567	0.0029
6	rs59695096	45498337	0.91	0.0827439743829911	0.94	0.308944172156586	0.00153539196249165	0.0852093269808198	0.0096	0.0057	0.081	0.016	0.0528	0.0189	0.0204	0.0272	0.0025	0.0469	0.0438	0.106	0.0025	0.0398	0.1077	0.0204	0.0197	0.0059	0.0021	0.0155	0.0152	0.1338	0.0324	0.1085	0.0567	0.0029
6	rs11756145	45500266	0.91	0.0827439743829911	0.94	0.308944172156586	0.00149450283193654	0.0850569180940905	0.0096	0.0057	0.081	0.016	0.0528	0.0189	0.0204	0.0272	0.0025	0.0469	0.0439	0.106	0.0025	0.0398	0.1076	0.0204	0.0196	0.0059	0.0021	0.0155	0.0152	0.1338	0.0324	0.1085	0.0568	0.0029
6	rs12198347	45507101	0.91	0.0827439743829911	0.94	0.308944172156586	0.00208570801709725	0.0979927276923974	0.0095	0.0057	0.081	0.016	0.0528	0.0189	0.0204	0.0272	0.0025	0.047	0.0439	0.106	0.0025	0.0399	0.1075	0.0204	0.0196	0.0059	0.0021	0.0155	0.0152	0.1338	0.0324	0.1085	0.0567	0.0029
6	rs12207936	45512358	0.91	0.0827439743829911	0.94	0.308944172156586	0.00364308401430676	0.0984766776535603	0.0095	0.0058	0.081	0.0159	0.053	0.0189	0.0203	0.0273	0.0026	0.047	0.044	0.1058	0.0025	0.0398	0.1073	0.0204	0.0196	0.0059	0.0021	0.0156	0.0152	0.1336	0.0324	0.1086	0.0568	0.0029
6	rs485817	45523412	0.9	0.0995502148251544	0.94	0.308944172156586	0.00377727327090765	0.102791874711138	0.0097	0.0061	0.081	0.0154	0.0545	0.0189	0.0191	0.028	0.0031	0.0478	0.0453	0.1048	0.0028	0.0397	0.1051	0.02	0.0196	0.0057	0.0023	0.0163	0.0151	0.1322	0.0323	0.1091	0.0569	0.003
6	rs675613	45523928	0.9	0.0995502148251544	0.94	0.308944172156586	0.00369295591851479	0.103120468461407	0.0097	0.0061	0.081	0.0153	0.0547	0.0189	0.0189	0.028	0.0031	0.0479	0.0452	0.1047	0.0028	0.0397	0.1053	0.02	0.0194	0.0057	0.0023	0.0163	0.0151	0.1322	0.0322	0.1093	0.0568	0.003
6	rs545289	45524946	0.91	0.0827439743829911	0.94	0.308944172156586	0.00451622723277798	0.102135909969483	0.0096	0.0061	0.081	0.0151	0.055	0.0185	0.0186	0.0281	0.003	0.048	0.0451	0.1048	0.0029	0.0397	0.1058	0.0199	0.0192	0.0056	0.0023	0.0165	0.0151	0.1323	0.0321	0.1097	0.0566	0.003
6	rs115292613	45525349	0.91	0.0827439743829911	0.94	0.308944172156586	0.010672325376414	0.118580322134213	0.0096	0.0061	0.081	0.015	0.0549	0.0185	0.0186	0.0281	0.003	0.048	0.045	0.1048	0.0029	0.0397	0.1058	0.0199	0.0192	0.0056	0.0023	0.0165	0.0151	0.1323	0.0321	0.1099	0.0566	0.003
6	rs1200426	45526942	0.91	0.0827439743829911	0.94	0.308944172156586	0.00890753651644128	0.0923374721587286	0.0096	0.0061	0.081	0.0148	0.0544	0.0185	0.0185	0.028	0.003	0.048	0.0448	0.1047	0.0029	0.0396	0.1058	0.0197	0.0191	0.0056	0.0023	0.0167	0.0152	0.1323	0.0322	0.1108	0.0569	0.003
6	rs4714860	45529755	0.88	0.140769569262351	0.94	0.308944172156586	0.0204117085941484	0.053133340121498	0.0094	0.0061	0.0835	0.0126	0.0566	0.0166	0.0171	0.0294	0.0029	0.0457	0.044	0.1002	0.0035	0.0395	0.1057	0.0181	0.0193	0.0051	0.0023	0.0188	0.0165	0.1317	0.0318	0.1158	0.0588	0.0028
6	rs4714861	45529977	0.88	0.140769569262351	0.94	0.308944172156586	0.0142093823363096	0.05102417148622	0.0094	0.0061	0.0835	0.0125	0.0565	0.0166	0.0171	0.0295	0.0029	0.0457	0.044	0.1001	0.0036	0.0395	0.1057	0.0183	0.0193	0.0051	0.0023	0.0188	0.0166	0.1316	0.0318	0.116	0.0589	0.0028
6	rs75784309	45532806	0.88	0.140769569262351	0.94	0.308944172156586	0.0153928704205949	0.0509626999900096	0.0093	0.006	0.0836	0.0123	0.056	0.0162	0.0168	0.0296	0.0028	0.0459	0.0439	0.0993	0.0036	0.0397	0.1062	0.0184	0.0193	0.005	0.0023	0.0187	0.0168	0.1319	0.0319	0.1166	0.0591	0.0029
6	rs16873510	45533153	0.88	0.140769569262351	0.95	0.274028283204826	0.0151942694535809	0.0508398538774905	0.0093	0.006	0.0836	0.0123	0.056	0.0162	0.0168	0.0296	0.0028	0.0459	0.0439	0.0993	0.0036	0.0396	0.1065	0.0184	0.0193	0.005	0.0023	0.0186	0.0168	0.1319	0.0319	0.1166	0.0591	0.0029
6	rs115158703	45541171	0.87	0.165571370278195	0.95	0.274028283204826	0.0206227574056931	0.0505945494654554	0.0092	0.006	0.0838	0.0121	0.056	0.0158	0.0165	0.0296	0.0027	0.0459	0.0439	0.0989	0.0037	0.0396	0.1068	0.0183	0.0192	0.0049	0.0022	0.0187	0.0173	0.1317	0.0317	0.1173	0.0591	0.0027
6	rs12214870	45541997	0.87	0.165571370278195	0.94	0.308944172156586	0.0200894147752662	0.0502275636380715	0.0092	0.006	0.0838	0.0121	0.056	0.0158	0.0165	0.0296	0.0027	0.0459	0.0439	0.0989	0.0037	0.0396	0.1068	0.0183	0.0192	0.0049	0.0022	0.0187	0.0173	0.1317	0.0317	0.1173	0.0591	0.0027
6	rs9472508	45544214	0.87	0.165571370278195	0.95	0.274028283204826	0.0194390114415965	0.0477511778391918	0.0092	0.006	0.0839	0.0121	0.056	0.0158	0.0165	0.0295	0.0027	0.0459	0.0439	0.0989	0.0037	0.0396	0.1068	0.0183	0.0192	0.0049	0.0022	0.0187	0.0173	0.1317	0.0317	0.1174	0.0591	0.0027
6	rs73455394	45549899	0.87	0.165571370278195	0.95	0.274028283204826	0.020649249180763	0.0448059960137216	0.0092	0.0061	0.0844	0.0121	0.0561	0.0157	0.0164	0.0296	0.0027	0.0458	0.0439	0.0985	0.0037	0.0396	0.1066	0.0183	0.0192	0.0048	0.0022	0.0188	0.0174	0.1319	0.0318	0.1176	0.0591	0.0027
6	rs115127056	45553288	0.87	0.165571370278195	0.95	0.274028283204826	0.0220610476948911	0.0460916741760272	0.0092	0.0061	0.0844	0.012	0.0561	0.0157	0.0164	0.0296	0.0027	0.0458	0.0438	0.0984	0.0037	0.0396	0.1066	0.0183	0.0191	0.0048	0.0022	0.0189	0.0174	0.132	0.0318	0.1176	0.0591	0.0027
6	rs35503981	45578221	0.86	0.193417951625055	0.95	0.274028283204826	0.0187463428282875	0.040323211082813	0.0091	0.0061	0.0855	0.0115	0.0563	0.0151	0.0161	0.0301	0.0026	0.0458	0.0435	0.0975	0.0037	0.0401	0.1061	0.0183	0.0184	0.0043	0.0017	0.0196	0.0179	0.1332	0.0327	0.1179	0.0586	0.0026
6	rs1491140	45583943	0.86	0.193417951625055	0.96	0.241969076141015	0.018297368677582	0.0404895755339638	0.0091	0.0061	0.0855	0.0115	0.0563	0.015	0.0161	0.0301	0.0026	0.0458	0.0435	0.0975	0.0037	0.0401	0.106	0.0183	0.0183	0.0043	0.0017	0.0196	0.0179	0.1332	0.0327	0.1179	0.0585	0.0026
6	rs77923725	45585471	0.86	0.193417951625055	0.95	0.274028283204826	0.0161842737376225	0.0404895755339638	0.0091	0.0061	0.0854	0.0115	0.0563	0.015	0.0161	0.0301	0.0026	0.0458	0.0435	0.0975	0.0037	0.0402	0.106	0.0183	0.0183	0.0043	0.0017	0.0196	0.0179	0.1333	0.0327	0.1179	0.0585	0.0026
6	rs78097203	45586572	0.86	0.193417951625055	0.95	0.274028283204826	0.0158540018430188	0.0404895755339638	0.0091	0.0061	0.0854	0.0115	0.0563	0.015	0.0161	0.0301	0.0026	0.0458	0.0435	0.0975	0.0037	0.0402	0.106	0.0183	0.0183	0.0043	0.0017	0.0197	0.0179	0.1333	0.0327	0.1179	0.0585	0.0026
6	rs6458454	45587779	0.86	0.193417951625055	0.95	0.274028283204826	0.0156149776729995	0.0404895755339638	0.0091	0.0061	0.0854	0.0115	0.0563	0.015	0.0161	0.0301	0.0026	0.0458	0.0435	0.0975	0.0037	0.0402	0.106	0.0183	0.0183	0.0043	0.0017	0.0197	0.0179	0.1333	0.0327	0.1179	0.0585	0.0026
6	rs16873583	45593732	0.86	0.193417951625055	0.95	0.274028283204826	0.0154285355045787	0.040323211082813	0.0091	0.0061	0.0855	0.0115	0.0563	0.015	0.0161	0.0301	0.0026	0.0458	0.0435	0.0975	0.0037	0.0402	0.106	0.0183	0.0183	0.0043	0.0017	0.0197	0.018	0.1333	0.0327	0.1179	0.0585	0.0026
6	rs6934210	45598720	0.86	0.193417951625055	0.95	0.274028283204826	0.0161694883922513	0.0395509206262521	0.0091	0.0059	0.0857	0.0115	0.0562	0.015	0.0161	0.0303	0.0026	0.0456	0.0435	0.0975	0.0037	0.0403	0.1059	0.0183	0.0183	0.0043	0.0017	0.0197	0.018	0.1331	0.0329	0.1178	0.0586	0.0026
6	rs79915717	45609559	0.86	0.193417951625055	0.95	0.274028283204826	0.0198737492140576	0.0368479397445032	0.009	0.0059	0.0858	0.0114	0.0563	0.0148	0.0161	0.03	0.0026	0.0452	0.0432	0.0975	0.0039	0.0403	0.1059	0.0183	0.0183	0.0044	0.0018	0.0197	0.018	0.1335	0.033	0.1176	0.0588	0.0027
6	rs72866531	45610111	0.86	0.193417951625055	0.95	0.274028283204826	0.0194982681265309	0.036529419968346	0.009	0.0059	0.0858	0.0114	0.0563	0.0148	0.0161	0.03	0.0026	0.0452	0.0431	0.0975	0.0039	0.0403	0.1059	0.0184	0.0183	0.0044	0.0018	0.0197	0.018	0.1335	0.033	0.1176	0.0588	0.0027
6	rs16873629	45625610	0.85	0.2244882202137	0.95	0.274028283204826	0.0152578978776935	0.0313584667031971	0.0089	0.0059	0.0861	0.0116	0.0565	0.0144	0.0162	0.0295	0.0029	0.0438	0.0425	0.0976	0.0045	0.0405	0.1053	0.0187	0.0185	0.0045	0.002	0.02	0.0184	0.1336	0.0337	0.1163	0.0596	0.003
6	rs190364446	45626120	0.85	0.2244882202137	0.95	0.274028283204826	0.016066269119702	0.0305727652821174	0.0089	0.0059	0.0861	0.0116	0.0565	0.0144	0.0163	0.0295	0.0029	0.0437	0.0425	0.0975	0.0045	0.0405	0.1052	0.0187	0.0185	0.0045	0.002	0.02	0.0184	0.1336	0.0337	0.1162	0.0596	0.003
6	rs114826352	45635205	0.85	0.2244882202137	0.94	0.308944172156586	0.0163699308580904	0.0297481177898739	0.0089	0.0059	0.0861	0.0116	0.0565	0.0144	0.0163	0.0296	0.0029	0.0437	0.0425	0.0975	0.0045	0.0406	0.1052	0.0188	0.0185	0.0045	0.002	0.02	0.0184	0.1335	0.0337	0.1162	0.0596	0.003
6	rs77929749	45644768	0.85	0.2244882202137	0.94	0.308944172156586	0.0155072132936231	0.0294116115371278	0.0089	0.0059	0.0861	0.0116	0.0565	0.0145	0.0164	0.0296	0.0029	0.0436	0.0424	0.0973	0.0045	0.0406	0.1052	0.0188	0.0185	0.0045	0.002	0.0199	0.0185	0.1335	0.0337	0.1161	0.0596	0.003
6	rs76531618	45664559	0.85	0.2244882202137	0.94	0.308944172156586	0.0150676008845172	0.0278493563335276	0.0089	0.0059	0.0862	0.0116	0.0565	0.0146	0.0165	0.0296	0.0029	0.0435	0.0424	0.0971	0.0045	0.0406	0.1051	0.0189	0.0186	0.0045	0.002	0.0199	0.0185	0.1335	0.0337	0.1159	0.0596	0.003
6	rs115432507	45666491	0.85	0.2244882202137	0.94	0.308944172156586	0.015250818352947	0.02775595903243	0.0089	0.0059	0.0862	0.0116	0.0565	0.0146	0.0165	0.0296	0.0029	0.0435	0.0424	0.0971	0.0045	0.0406	0.1051	0.0189	0.0186	0.0045	0.002	0.0199	0.0185	0.1335	0.0337	0.1158	0.0596	0.0031
6	rs114253803	45676828	0.84	0.258953137461488	0.94	0.308944172156586	0.014296906790362	0.0262816988485832	0.0089	0.006	0.0863	0.0117	0.0565	0.0147	0.0168	0.0297	0.0031	0.0433	0.0423	0.0967	0.0046	0.0407	0.1049	0.019	0.0187	0.0046	0.0022	0.0198	0.0186	0.1334	0.0337	0.1154	0.0596	0.0031
6	rs77817480	45677886	0.84	0.258953137461488	0.94	0.308944172156586	0.0144459347092974	0.0254691323024984	0.009	0.006	0.0863	0.0117	0.0566	0.0147	0.0169	0.0297	0.0032	0.0432	0.0422	0.0962	0.0047	0.0407	0.1049	0.0191	0.0188	0.0047	0.0022	0.0198	0.0187	0.1332	0.0337	0.1152	0.0595	0.0032
6	rs11970721	45682474	0.84	0.258953137461488	0.94	0.308944172156586	0.0140821776392307	0.0243168076490955	0.009	0.006	0.0863	0.0117	0.0566	0.0148	0.017	0.0298	0.0032	0.0431	0.0421	0.0959	0.0048	0.0407	0.1049	0.0193	0.0188	0.0048	0.0023	0.0198	0.0187	0.1331	0.0337	0.1151	0.0595	0.0033
6	rs78813791	45685320	0.84	0.258953137461488	0.94	0.308944172156586	0.0134846196475161	0.0237501707226103	0.0091	0.006	0.0863	0.0117	0.0566	0.0148	0.0171	0.0298	0.0033	0.0431	0.042	0.0957	0.0048	0.0408	0.105	0.0194	0.0188	0.0048	0.0023	0.0198	0.0187	0.133	0.0338	0.115	0.0595	0.0034
6	rs2782658	45686470	0.84	0.258953137461488	0.94	0.308944172156586	0.013113732581295	0.0240544915605297	0.0091	0.006	0.0863	0.0117	0.0566	0.0148	0.0171	0.0298	0.0033	0.043	0.042	0.0956	0.0048	0.0408	0.105	0.0194	0.0188	0.0048	0.0023	0.0198	0.0187	0.1329	0.0338	0.115	0.0595	0.0034
6	rs73446601	45689368	0.84	0.258953137461488	0.94	0.308944172156586	0.0148790636034167	0.0242292183668624	0.0094	0.0061	0.0863	0.0117	0.0567	0.0148	0.0171	0.0297	0.0034	0.043	0.042	0.0953	0.0049	0.0407	0.1049	0.0195	0.0189	0.0048	0.0023	0.0198	0.0188	0.1329	0.0337	0.1147	0.0594	0.0034
6	rs114446074	45689706	0.84	0.258953137461488	0.94	0.308944172156586	0.0150185522496666	0.0239673541978909	0.0094	0.0061	0.0863	0.0117	0.0567	0.0148	0.0171	0.0297	0.0034	0.043	0.042	0.0953	0.0049	0.0407	0.1049	0.0195	0.0189	0.0048	0.0023	0.0198	0.0188	0.1329	0.0337	0.1147	0.0594	0.0034
6	rs1932040	45696788	0.84	0.258953137461488	0.94	0.308944172156586	0.0166702324466278	0.0255139579225171	0.0095	0.0062	0.0861	0.0118	0.057	0.0148	0.0169	0.0296	0.0035	0.0432	0.0422	0.0951	0.0051	0.0406	0.1048	0.0195	0.0191	0.0048	0.0025	0.0199	0.0189	0.1327	0.0338	0.1141	0.0591	0.0034
6	rs34181795	45697885	0.83	0.29697514221559	0.94	0.308944172156586	0.016852344071992	0.0270140923458692	0.0096	0.0062	0.0862	0.0121	0.0575	0.0149	0.0168	0.0296	0.0037	0.0429	0.0423	0.0952	0.0051	0.0405	0.1047	0.0196	0.0194	0.0049	0.0027	0.0199	0.0193	0.1314	0.034	0.1136	0.0588	0.0034
6	rs161185	45701338	0.83	0.29697514221559	0.94	0.308944172156586	0.00709977350659043	0.0217549479529479	0.0096	0.0061	0.0862	0.013	0.0572	0.0153	0.0169	0.0295	0.0036	0.0425	0.0419	0.0957	0.005	0.0406	0.1046	0.0201	0.0202	0.0048	0.0027	0.0201	0.0201	0.1325	0.0341	0.1102	0.0582	0.0035
6	rs35926878	45705862	0.82	0.338707801994422	0.94	0.308944172156586	0.00567483959385259	0.0186305093950997	0.0095	0.0063	0.0862	0.0131	0.0572	0.0153	0.017	0.0295	0.0036	0.0424	0.0419	0.0957	0.005	0.0405	0.1048	0.0202	0.0203	0.0048	0.0028	0.0201	0.0201	0.1326	0.0341	0.1096	0.0582	0.0035
6	rs16873750	45711373	0.82	0.338707801994422	0.94	0.308944172156586	0.00528767311539049	0.0211358964270646	0.0095	0.0064	0.0862	0.0131	0.0568	0.0153	0.017	0.0295	0.0037	0.0424	0.0418	0.0957	0.005	0.0406	0.1047	0.0204	0.0204	0.0049	0.0029	0.0201	0.0201	0.1322	0.0341	0.1093	0.0585	0.0036
6	rs12214165	45712824	0.82	0.338707801994422	0.93	0.346822133743557	0.00516537137325825	0.0236203135640135	0.0095	0.0064	0.0862	0.0132	0.0568	0.0153	0.017	0.0295	0.0037	0.0423	0.0418	0.0957	0.005	0.0406	0.1047	0.0204	0.0205	0.0049	0.0029	0.0201	0.0202	0.1322	0.0342	0.109	0.0585	0.0036
6	rs75115591	45726071	0.81	0.384295662080596	0.93	0.346822133743557	0.00431289962124105	0.0259642663958041	0.0097	0.0064	0.0858	0.0134	0.0559	0.0152	0.0165	0.0295	0.0036	0.0423	0.0416	0.096	0.0054	0.04	0.1055	0.0206	0.0204	0.0049	0.003	0.0202	0.021	0.1317	0.035	0.1088	0.0582	0.0036
6	rs17209937	45729657	0.81	0.384295662080596	0.93	0.346822133743557	0.00431020208747985	0.0310627448679823	0.0098	0.0065	0.0855	0.0136	0.0556	0.0152	0.0162	0.0296	0.0036	0.0422	0.0414	0.0962	0.0056	0.0396	0.1058	0.0208	0.0203	0.005	0.0031	0.0201	0.0215	0.1314	0.0355	0.1086	0.058	0.0036
6	rs55990391	45730989	0.8	0.433874260405774	0.91	0.431857736337621	0.00425119098103636	0.0368479397445032	0.0098	0.0065	0.0855	0.0136	0.0556	0.0152	0.0162	0.0296	0.0036	0.0423	0.0414	0.0962	0.0056	0.0396	0.1058	0.0208	0.0203	0.005	0.0031	0.0201	0.0215	0.1314	0.0355	0.1086	0.058	0.0036
6	rs10948253	45734004	0.8	0.433874260405774	0.9	0.479198205640863	0.00429942520565289	0.0448640863199299	0.0097	0.0065	0.0855	0.0137	0.0555	0.0152	0.0163	0.0296	0.0036	0.0422	0.0415	0.0963	0.0056	0.0396	0.1059	0.0208	0.0203	0.005	0.0032	0.02	0.0216	0.1312	0.0356	0.1086	0.0581	0.0036
6	rs17209958	45742625	0.8	0.433874260405774	0.9	0.479198205640863	0.00457527611429116	0.0449803670229448	0.0098	0.0065	0.0855	0.0137	0.0555	0.0152	0.0163	0.0296	0.0036	0.0422	0.0416	0.0964	0.0056	0.0395	0.1058	0.0208	0.0204	0.005	0.0032	0.0201	0.0216	0.131	0.0355	0.1084	0.058	0.0036
6	rs75239802	45742902	0.8	0.433874260405774	0.9	0.479198205640863	0.00473570130313388	0.0469181924348077	0.0098	0.0065	0.0854	0.0137	0.0555	0.0151	0.0163	0.0295	0.0037	0.0421	0.0416	0.0964	0.0057	0.0394	0.1058	0.0207	0.0204	0.0051	0.0034	0.0201	0.0216	0.1309	0.0355	0.1084	0.058	0.0036
6	rs76060134	45747003	0.8	0.433874260405774	0.9	0.479198205640863	0.00381632111092726	0.0466813831772201	0.0096	0.0065	0.0855	0.0137	0.0556	0.0151	0.0163	0.0296	0.0037	0.0421	0.0416	0.0963	0.0056	0.0397	0.106	0.0206	0.0205	0.0051	0.0034	0.0201	0.0216	0.1307	0.0356	0.1084	0.0578	0.0036
6	rs78714748	45750918	0.8	0.433874260405774	0.9	0.479198205640863	0.00381632111092726	0.037328074890177	0.0096	0.0065	0.0855	0.0138	0.0556	0.0152	0.0164	0.0295	0.0037	0.0421	0.0416	0.0964	0.0056	0.0397	0.1061	0.0207	0.0206	0.0051	0.0035	0.0201	0.0217	0.1306	0.0356	0.1083	0.0576	0.0036
6	rs6940562	45752629	0.8	0.433874260405774	0.9	0.479198205640863	0.00429404471048704	0.0345931221457709	0.0096	0.0065	0.0856	0.0139	0.0555	0.0153	0.0165	0.0294	0.0037	0.0421	0.0413	0.0964	0.0057	0.0396	0.1062	0.0207	0.0207	0.0051	0.0035	0.0201	0.0219	0.1305	0.0356	0.1081	0.0575	0.0036
6	rs79370888	45755511	0.8	0.433874260405774	0.9	0.479198205640863	0.00415337910527423	0.0285545245579515	0.0097	0.0065	0.0858	0.0139	0.0553	0.0153	0.0165	0.0293	0.0037	0.0421	0.0412	0.0964	0.0057	0.0396	0.1061	0.0208	0.0208	0.0051	0.0035	0.02	0.0219	0.1304	0.0355	0.1081	0.0575	0.0037
6	rs73735479	45760611	0.8	0.433874260405774	0.9	0.479198205640863	0.00419545646451009	0.0277093156342419	0.0097	0.0065	0.0859	0.0139	0.0551	0.0153	0.0166	0.0293	0.0037	0.0422	0.0412	0.0963	0.0057	0.0396	0.106	0.0209	0.0208	0.0051	0.0035	0.02	0.0218	0.1305	0.0355	0.1081	0.0576	0.0037
6	rs7738128	45763293	0.8	0.433874260405774	0.9	0.479198205640863	0.00433181951606307	0.0268760456943843	0.0097	0.0065	0.086	0.0141	0.055	0.0154	0.0167	0.0292	0.0037	0.0424	0.0411	0.0963	0.0057	0.0396	0.1058	0.021	0.0209	0.0051	0.0036	0.02	0.0219	0.1303	0.0354	0.108	0.0575	0.0037
6	rs10807324	45764178	0.8	0.433874260405774	0.9	0.479198205640863	0.00452742830545745	0.0212179386400768	0.0097	0.0065	0.0867	0.0142	0.0548	0.0155	0.0169	0.0292	0.0036	0.0422	0.041	0.0958	0.0056	0.0396	0.1057	0.0212	0.0212	0.0051	0.0036	0.02	0.0219	0.1302	0.0354	0.1079	0.0573	0.0036
6	rs75112259	45764513	0.8	0.433874260405774	0.9	0.479198205640863	0.00664621056052214	0.0188624929852197	0.0098	0.0065	0.0873	0.0144	0.0543	0.0153	0.017	0.0291	0.0037	0.0421	0.0409	0.0958	0.0056	0.0398	0.1054	0.0215	0.0216	0.0051	0.0036	0.02	0.0221	0.1298	0.0353	0.1071	0.0574	0.0037
6	rs9357492	45764845	0.8	0.433874260405774	0.9	0.479198205640863	0.00933605504163846	0.0191739824496588	0.0099	0.0065	0.0879	0.0146	0.0539	0.0152	0.0172	0.029	0.0038	0.0421	0.0407	0.0957	0.0056	0.0401	0.1051	0.0217	0.022	0.0052	0.0037	0.02	0.0223	0.1294	0.0353	0.1064	0.0575	0.0037
6	rs9395121	45765360	0.81	0.384295662080596	0.89	0.529866637543626	0.0139690809187238	0.0188237317520134	0.0099	0.0064	0.0883	0.0147	0.0535	0.015	0.0177	0.0289	0.0038	0.042	0.0408	0.095	0.0053	0.0399	0.1051	0.0217	0.0222	0.0053	0.0036	0.0201	0.0225	0.13	0.0353	0.1051	0.058	0.0037
6	rs6917074	45766065	0.81	0.384295662080596	0.89	0.529866637543626	0.0148096796957476	0.0227633017649062	0.0099	0.0064	0.089	0.0149	0.0534	0.0148	0.0179	0.0293	0.0038	0.0421	0.0409	0.0947	0.0051	0.0398	0.105	0.0219	0.0219	0.0054	0.0036	0.0203	0.0227	0.1302	0.0353	0.1041	0.0583	0.0036
6	rs1375691	45768251	0.81	0.384295662080596	0.89	0.529866637543626	0.0185903446726745	0.0230188137595001	0.0099	0.0064	0.0892	0.015	0.0531	0.0146	0.0181	0.0294	0.0038	0.0418	0.0408	0.0948	0.0049	0.0396	0.1049	0.022	0.0217	0.0055	0.0035	0.0203	0.0229	0.1306	0.0355	0.1036	0.0585	0.0036
6	rs2396558	45771793	0.81	0.384295662080596	0.88	0.583941145430028	0.0128748940009518	0.0203641594591037	0.0096	0.0063	0.0896	0.0151	0.0529	0.0151	0.0183	0.0293	0.0037	0.042	0.0407	0.0943	0.0045	0.0394	0.1053	0.0218	0.0216	0.0054	0.0036	0.0203	0.023	0.1306	0.0355	0.1041	0.0585	0.0035
6	rs79919639	45772654	0.81	0.384295662080596	0.88	0.583941145430028	0.0119577825413585	0.0207279886124778	0.0098	0.0063	0.0895	0.0153	0.0529	0.0151	0.0183	0.0293	0.0037	0.042	0.0407	0.0943	0.0045	0.0394	0.1054	0.0216	0.0216	0.0054	0.0036	0.0203	0.0231	0.1306	0.0354	0.1043	0.0583	0.0036
6	rs2122285	45774125	0.81	0.384295662080596	0.89	0.529866637543626	0.0112532777491247	0.0216304487048716	0.0098	0.0062	0.0895	0.0152	0.0527	0.0153	0.0183	0.0293	0.0037	0.042	0.0406	0.0942	0.0045	0.0394	0.1054	0.0217	0.0214	0.0053	0.0036	0.0201	0.0232	0.1308	0.0354	0.1043	0.0583	0.0037
6	rs7746516	45777245	0.81	0.384295662080596	0.86	0.702596200902853	0.0116883759913511	0.0206468682382012	0.0099	0.0062	0.0893	0.0152	0.0527	0.0152	0.0184	0.0293	0.0037	0.0421	0.0407	0.0939	0.0045	0.0396	0.1053	0.0216	0.0215	0.0053	0.0036	0.0201	0.0233	0.131	0.0353	0.1042	0.0585	0.0038
6	rs16873913	45779990	0.81	0.384295662080596	0.85	0.767309033253442	0.0128001497791708	0.0240981167671086	0.0099	0.0062	0.0892	0.0153	0.0526	0.0152	0.0184	0.0293	0.0037	0.042	0.0407	0.0938	0.0045	0.0396	0.1051	0.0213	0.0216	0.0053	0.0036	0.0202	0.0233	0.1311	0.0354	0.1041	0.0587	0.0039
6	rs2894651	45787468	0.82	0.338707801994422	0.85	0.767309033253442	0.0149068843739388	0.0343351618345971	0.0103	0.0064	0.0884	0.015	0.0523	0.0151	0.0184	0.0295	0.0038	0.0424	0.0409	0.0929	0.0049	0.0396	0.1042	0.0206	0.0212	0.0056	0.0036	0.0203	0.0234	0.1326	0.0354	0.1033	0.0593	0.0041
6	rs72868183	45789698	0.83	0.29697514221559	0.85	0.767309033253442	0.0344135165397277	0.0518881570009337	0.011	0.0068	0.0899	0.0148	0.0504	0.0147	0.0176	0.0286	0.0044	0.0435	0.0418	0.0926	0.0047	0.04	0.104	0.019	0.0201	0.0063	0.0032	0.0194	0.0241	0.1362	0.0348	0.102	0.059	0.0047
6	rs72868187	45791740	0.82	0.338707801994422	0.84	0.835693000351761	0.0613673518980478	0.102627730579959	0.0114	0.007	0.0903	0.0146	0.0494	0.0143	0.0173	0.0285	0.0047	0.0441	0.042	0.0917	0.0046	0.04	0.1035	0.0186	0.0193	0.0067	0.0032	0.0189	0.0248	0.1389	0.0345	0.1018	0.0586	0.0051
6	rs6920060	45791798	0.82	0.338707801994422	0.84	0.835693000351761	0.0569790633164049	0.101645008448666	0.0114	0.007	0.0903	0.0146	0.0494	0.0143	0.0173	0.0285	0.0045	0.0442	0.042	0.0918	0.0046	0.04	0.1035	0.0186	0.0193	0.0067	0.0031	0.0189	0.0249	0.1389	0.0345	0.1018	0.0586	0.005
6	rs17288544	45795876	0.82	0.338707801994422	0.84	0.835693000351761	0.0554525692546087	0.102463688367744	0.0114	0.007	0.0903	0.0146	0.0495	0.0143	0.0172	0.0286	0.0046	0.0442	0.0421	0.0916	0.0047	0.0399	0.1035	0.0186	0.0192	0.0068	0.0031	0.0188	0.0248	0.1389	0.0345	0.1019	0.0585	0.005
6	rs78977554	45796058	0.82	0.338707801994422	0.84	0.835693000351761	0.0550139949253171	0.100096571140738	0.0114	0.007	0.0902	0.0146	0.0495	0.0143	0.0172	0.0286	0.0046	0.0442	0.0421	0.0919	0.0047	0.0399	0.1035	0.0186	0.0192	0.0068	0.0031	0.0188	0.0248	0.1389	0.0345	0.1017	0.0585	0.005
6	rs10948260	45803296	0.82	0.338707801994422	0.84	0.835693000351761	0.0483417130125513	0.0928891291361596	0.0114	0.0071	0.0901	0.0146	0.0497	0.0141	0.0171	0.0287	0.0046	0.0442	0.0422	0.0917	0.0047	0.0399	0.1038	0.0186	0.0192	0.0069	0.0031	0.0188	0.025	0.1389	0.0347	0.1012	0.0585	0.0051
6	rs9381402	45805539	0.82	0.338707801994422	0.84	0.835693000351761	0.0520424708630525	0.0943136355729378	0.0115	0.0071	0.0901	0.0145	0.0497	0.0141	0.017	0.0286	0.0046	0.0443	0.0421	0.0919	0.0047	0.0398	0.1039	0.0185	0.0191	0.0069	0.0031	0.0188	0.025	0.1391	0.0344	0.1014	0.0585	0.0051
6	rs732080	45806448	0.82	0.338707801994422	0.84	0.835693000351761	0.0525838000634388	0.107596088542821	0.0115	0.0071	0.0901	0.0145	0.0497	0.0141	0.0171	0.0286	0.0046	0.0443	0.0422	0.0919	0.0047	0.0398	0.1038	0.0185	0.0191	0.0069	0.0031	0.0188	0.025	0.1391	0.0344	0.1014	0.0585	0.0051
6	rs62401909	45807537	0.82	0.338707801994422	0.84	0.835693000351761	0.0559819305831242	0.111550874796345	0.0115	0.0071	0.0901	0.0145	0.0496	0.0141	0.017	0.0285	0.0046	0.0443	0.0422	0.0919	0.0047	0.0398	0.1038	0.0185	0.0191	0.0069	0.0031	0.0187	0.0249	0.1392	0.0344	0.1014	0.0585	0.0051
6	rs59798653	45807896	0.82	0.338707801994422	0.84	0.835693000351761	0.0555934043118168	0.107846881974332	0.0115	0.0071	0.0901	0.0145	0.0496	0.0141	0.017	0.0285	0.0046	0.0444	0.0422	0.0919	0.0047	0.0398	0.1038	0.0184	0.0191	0.0069	0.0031	0.0187	0.0249	0.1392	0.0344	0.1014	0.0584	0.0051
6	rs116008999	45809945	0.82	0.338707801994422	0.84	0.835693000351761	0.0555934043118168	0.111550874796345	0.0116	0.007	0.09	0.0145	0.0496	0.0141	0.017	0.0285	0.0045	0.0444	0.0422	0.0919	0.0047	0.04	0.1037	0.0184	0.0191	0.0068	0.0031	0.0189	0.0249	0.1395	0.0344	0.1012	0.0584	0.0051
6	rs75652203	45811913	0.82	0.338707801994422	0.84	0.835693000351761	0.0550139949253171	0.119970831647177	0.0122	0.007	0.0893	0.0147	0.0495	0.0139	0.0172	0.0282	0.0048	0.045	0.0429	0.0915	0.0052	0.0407	0.1035	0.0185	0.0186	0.0068	0.0032	0.0187	0.0244	0.1398	0.0345	0.1004	0.0577	0.0056
6	rs9463133	45812929	0.82	0.338707801994422	0.84	0.835693000351761	0.0398719199499775	0.0843724367190833	0.0121	0.0069	0.0884	0.0149	0.0492	0.014	0.0174	0.0281	0.005	0.0455	0.0434	0.0913	0.0055	0.0414	0.1036	0.0185	0.0182	0.0069	0.0032	0.0184	0.0242	0.14	0.0349	0.0999	0.0571	0.0057
6	rs4714881	45820405	0.82	0.338707801994422	0.84	0.835693000351761	0.0320103752426631	0.0833876767461409	0.0122	0.007	0.0885	0.0148	0.0492	0.0142	0.0174	0.0286	0.0052	0.0456	0.0437	0.091	0.0056	0.0414	0.1031	0.0185	0.0181	0.0068	0.0033	0.0181	0.0243	0.1402	0.0346	0.1002	0.0571	0.0057
6	rs895985	45822614	0.82	0.338707801994422	0.84	0.835693000351761	0.0317815219430084	0.0825580642487778	0.0122	0.007	0.0885	0.0148	0.0492	0.0142	0.0174	0.0286	0.0052	0.0456	0.0437	0.091	0.0056	0.0414	0.103	0.0185	0.0181	0.0068	0.0033	0.0181	0.0243	0.1402	0.0346	0.1003	0.0571	0.0057
6	rs9369584	45824539	0.82	0.338707801994422	0.84	0.835693000351761	0.0340843721676762	0.0831610867550122	0.0122	0.007	0.0885	0.0148	0.0491	0.0142	0.0174	0.0286	0.0052	0.0456	0.0437	0.091	0.0055	0.0414	0.103	0.0185	0.0181	0.0068	0.0033	0.0181	0.0243	0.1401	0.0346	0.1004	0.0573	0.0057
6	rs1556653	45830465	0.82	0.338707801994422	0.84	0.835693000351761	0.0354790555323457	0.0844483802963628	0.0121	0.007	0.0885	0.0148	0.0492	0.0141	0.0173	0.0286	0.0052	0.0457	0.0437	0.0912	0.0056	0.0413	0.1027	0.0184	0.0181	0.0068	0.0033	0.018	0.024	0.1404	0.0345	0.1004	0.0574	0.0057
6	rs76173702	45833666	0.82	0.338707801994422	0.84	0.835693000351761	0.0315179703564183	0.0885125145235343	0.0121	0.007	0.0883	0.0148	0.0493	0.0141	0.0173	0.0287	0.0052	0.0457	0.0437	0.0913	0.0055	0.0414	0.1029	0.0184	0.0181	0.0066	0.0032	0.018	0.024	0.1405	0.0346	0.1003	0.0573	0.0057
6	rs76801943	45841470	0.82	0.338707801994422	0.84	0.835693000351761	0.0285185890630163	0.0867394334356721	0.0121	0.0071	0.0881	0.0151	0.0496	0.0141	0.0174	0.0291	0.0051	0.0458	0.0434	0.0906	0.0056	0.0418	0.1024	0.0185	0.0181	0.0067	0.0032	0.018	0.024	0.1404	0.0346	0.1003	0.0569	0.0057
6	rs9381404	45843864	0.81	0.384295662080596	0.84	0.835693000351761	0.0265536408972916	0.0896765788393621	0.0121	0.0071	0.0882	0.0152	0.0496	0.0141	0.0174	0.0291	0.0051	0.0458	0.0434	0.0907	0.0056	0.0418	0.1024	0.0185	0.0181	0.0068	0.0032	0.018	0.024	0.1402	0.0347	0.1004	0.0569	0.0057
6	rs72870073	45853473	0.82	0.338707801994422	0.84	0.835693000351761	0.0352718894921659	0.100665969971369	0.0121	0.0071	0.0882	0.0152	0.0495	0.0141	0.0174	0.029	0.0051	0.0458	0.0433	0.0907	0.0057	0.0419	0.1024	0.0184	0.018	0.0068	0.0032	0.018	0.0239	0.1405	0.0347	0.1004	0.0566	0.0057
6	rs72870074	45854134	0.82	0.338707801994422	0.84	0.835693000351761	0.0299342324090148	0.0939963386278548	0.012	0.0072	0.0882	0.0152	0.0495	0.0141	0.0175	0.0289	0.005	0.0458	0.0431	0.0907	0.0057	0.042	0.1024	0.0184	0.018	0.0068	0.0032	0.018	0.0238	0.1409	0.0347	0.1004	0.0564	0.0057
6	rs4714885	45855514	0.82	0.338707801994422	0.84	0.835693000351761	0.0165571491238514	0.0962262556519893	0.0121	0.0076	0.0883	0.0152	0.0493	0.0139	0.0176	0.028	0.0051	0.0459	0.0425	0.091	0.0062	0.0427	0.1024	0.0182	0.0175	0.0068	0.0032	0.0176	0.0233	0.1442	0.035	0.0999	0.0544	0.0059
6	rs4458685	45860862	0.81	0.384295662080596	0.84	0.835693000351761	0.00597504385062418	0.0715852094895178	0.0118	0.0075	0.0887	0.0155	0.0491	0.0142	0.0173	0.0276	0.0047	0.0461	0.0411	0.0948	0.0064	0.0432	0.105	0.0179	0.0164	0.0064	0.0034	0.0166	0.0222	0.146	0.0349	0.0986	0.0529	0.0055
6	rs72870083	45861224	0.81	0.384295662080596	0.84	0.835693000351761	0.00620099826180998	0.0709473706679503	0.0118	0.0075	0.0887	0.0155	0.0491	0.0142	0.0173	0.0276	0.0047	0.0461	0.0411	0.0948	0.0064	0.0432	0.105	0.0179	0.0164	0.0064	0.0034	0.0166	0.0223	0.146	0.0349	0.0986	0.0529	0.0055
6	rs3814071	45867872	0.8	0.433874260405774	0.85	0.767309033253442	0.00477941109214222	0.0660677823225773	0.0117	0.0075	0.0888	0.0155	0.0493	0.0142	0.0172	0.0276	0.0046	0.0462	0.0411	0.0948	0.0063	0.0435	0.1055	0.0178	0.0163	0.0063	0.0034	0.0167	0.0223	0.1457	0.0349	0.0988	0.0529	0.0054
6	rs75581060	45876843	0.8	0.433874260405774	0.85	0.767309033253442	0.00474732652815616	0.066618092830441	0.0117	0.0076	0.0888	0.0155	0.0493	0.0142	0.0172	0.0276	0.0046	0.0462	0.041	0.0946	0.0063	0.0434	0.1059	0.0178	0.0163	0.0063	0.0034	0.0167	0.0223	0.1455	0.0349	0.0989	0.0529	0.0054
6	rs4714888	45885061	0.8	0.433874260405774	0.85	0.767309033253442	0.00431829866782095	0.0656563058331336	0.0117	0.0075	0.0888	0.0154	0.0495	0.0141	0.017	0.0277	0.0045	0.0461	0.0407	0.0946	0.0063	0.0437	0.1068	0.0177	0.0161	0.0062	0.0034	0.0167	0.0224	0.145	0.0349	0.0989	0.0529	0.0053
6	rs115116947	45886605	0.8	0.433874260405774	0.85	0.767309033253442	0.00422457860220919	0.0651093497770427	0.0117	0.0075	0.0886	0.0154	0.0496	0.014	0.017	0.0278	0.0044	0.0462	0.0405	0.0945	0.0063	0.0439	0.1067	0.0177	0.016	0.0062	0.0034	0.0167	0.0225	0.1454	0.0349	0.0991	0.0529	0.0052
6	rs1416166	45887028	0.8	0.433874260405774	0.85	0.767309033253442	0.00378700552216253	0.0661364665177148	0.0117	0.0075	0.0886	0.0154	0.0496	0.014	0.017	0.0281	0.0044	0.0462	0.0405	0.0945	0.0063	0.0439	0.1067	0.0177	0.016	0.0062	0.0034	0.0167	0.0225	0.1454	0.0349	0.0991	0.0527	0.0052
6	rs6905472	45889665	0.8	0.433874260405774	0.86	0.702596200902853	0.00358907500307488	0.0644283606825479	0.0118	0.0075	0.0886	0.0155	0.0496	0.014	0.017	0.0281	0.0044	0.046	0.0405	0.0948	0.0063	0.0439	0.1067	0.0177	0.0161	0.0062	0.0034	0.0167	0.0225	0.1453	0.0348	0.0993	0.0526	0.0052
6	rs2105168	45895095	0.8	0.433874260405774	0.87	0.641494868499257	0.00372650249644686	0.0689781582488729	0.0118	0.0076	0.0888	0.0155	0.0491	0.014	0.017	0.0279	0.0043	0.0456	0.0406	0.0947	0.0064	0.0439	0.1059	0.0174	0.0158	0.0062	0.0034	0.0165	0.0228	0.147	0.0345	0.1003	0.0521	0.0052
6	rs3798262	45898314	0.8	0.433874260405774	0.9	0.479198205640863	0.00185464274645361	0.0559175756741333	0.0111	0.0073	0.0889	0.0159	0.0485	0.0144	0.0163	0.0277	0.0042	0.0452	0.0409	0.0957	0.0065	0.0443	0.1067	0.0171	0.0154	0.0061	0.0036	0.0159	0.0218	0.1471	0.0346	0.1018	0.0518	0.0051
6	rs3798266	45916478	0.8	0.433874260405774	0.9	0.479198205640863	0.000999959500059222	0.0504720913336642	0.011	0.0071	0.0889	0.0159	0.0477	0.0142	0.0159	0.0273	0.0042	0.045	0.0413	0.0975	0.0063	0.0446	0.1067	0.0171	0.0156	0.0062	0.0035	0.0155	0.0205	0.1485	0.0344	0.1032	0.0511	0.0051
6	rs35822882	45916999	0.8	0.433874260405774	0.9	0.479198205640863	0.000997466270915543	0.0505333042179691	0.011	0.0071	0.0889	0.0159	0.0477	0.0142	0.0159	0.0273	0.0042	0.045	0.0413	0.0975	0.0063	0.0446	0.1067	0.0171	0.0156	0.0062	0.0035	0.0155	0.0205	0.1485	0.0344	0.1032	0.0511	0.0051
6	rs3777588	45919758	0.8	0.433874260405774	0.9	0.479198205640863	0.00102262983983449	0.051393677963029	0.011	0.0071	0.0889	0.016	0.0477	0.0142	0.0159	0.0273	0.0042	0.045	0.0413	0.0977	0.0063	0.0443	0.1067	0.0171	0.0156	0.0062	0.0035	0.0155	0.0205	0.1485	0.0345	0.1032	0.0511	0.0051
6	rs3777589	45920934	0.8	0.433874260405774	0.9	0.479198205640863	0.00101755586185197	0.0522603661538832	0.011	0.0071	0.0889	0.016	0.0477	0.0142	0.0159	0.0274	0.0043	0.045	0.0413	0.0977	0.0063	0.0443	0.1067	0.0171	0.0156	0.0062	0.0035	0.0154	0.0205	0.1484	0.0345	0.1032	0.0511	0.0051
6	rs115268441	45921312	0.8	0.433874260405774	0.9	0.479198205640863	0.00104055266288173	0.0512703801596862	0.011	0.0071	0.0889	0.016	0.0477	0.0142	0.0159	0.0274	0.0043	0.045	0.0413	0.0977	0.0063	0.0443	0.1067	0.0171	0.0156	0.0062	0.0035	0.0154	0.0205	0.1484	0.0344	0.1032	0.051	0.0051
6	rs80230088	45926601	0.8	0.433874260405774	0.91	0.431857736337621	0.00128769607772629	0.0469181924348077	0.0109	0.007	0.0888	0.0161	0.0476	0.0142	0.016	0.0274	0.0043	0.045	0.0415	0.0977	0.0063	0.0442	0.1066	0.0172	0.0157	0.0061	0.0035	0.0154	0.0204	0.1485	0.0343	0.1032	0.0509	0.0051
6	rs4714896	45928727	0.8	0.433874260405774	0.91	0.431857736337621	0.00143427464265055	0.0421700959284025	0.0108	0.007	0.0883	0.0162	0.0475	0.0143	0.016	0.0272	0.0043	0.0449	0.0416	0.098	0.0064	0.0442	0.1065	0.0176	0.0158	0.0062	0.0034	0.0151	0.0203	0.1492	0.0341	0.1033	0.0507	0.005
6	rs1010893	45930895	0.8	0.433874260405774	0.91	0.431857736337621	0.000791002708943156	0.0334647283977128	0.0113	0.007	0.0878	0.0167	0.0476	0.015	0.0161	0.0269	0.004	0.0447	0.0428	0.0985	0.006	0.0444	0.1062	0.0178	0.0164	0.006	0.0033	0.0147	0.0198	0.1505	0.0337	0.103	0.049	0.0046
6	rs9357497	45932160	0.8	0.433874260405774	0.91	0.431857736337621	0.000417651311436892	0.042283217594939	0.0115	0.0071	0.0875	0.0172	0.0476	0.0156	0.0162	0.0266	0.0038	0.0444	0.044	0.0982	0.0057	0.0446	0.1061	0.0179	0.0168	0.0057	0.0033	0.0144	0.0194	0.1507	0.0331	0.1031	0.0492	0.0043
6	rs9472629	45932528	0.8	0.433874260405774	0.9	0.479198205640863	0.000392121816126982	0.042907804515862	0.0115	0.0071	0.0874	0.0173	0.0479	0.0158	0.0163	0.0263	0.0037	0.0444	0.0445	0.0979	0.0057	0.0448	0.106	0.0176	0.0168	0.0057	0.0033	0.0146	0.0194	0.1504	0.0331	0.1028	0.0497	0.0043
6	rs6907283	45935179	0.8	0.433874260405774	0.9	0.479198205640863	0.000480553182400375	0.0487713126614836	0.0113	0.007	0.0867	0.0173	0.0479	0.0164	0.0165	0.0261	0.0034	0.0444	0.0456	0.0975	0.0057	0.045	0.1062	0.0173	0.0168	0.0054	0.0032	0.0146	0.0192	0.1503	0.0329	0.1027	0.0503	0.0041
6	rs79991190	45935853	0.8	0.433874260405774	0.9	0.479198205640863	0.00040925552004428	0.0435938262259931	0.0113	0.0069	0.0866	0.0174	0.048	0.0166	0.0166	0.0261	0.0034	0.0444	0.0458	0.0974	0.0057	0.045	0.1063	0.0172	0.0169	0.0053	0.0032	0.0147	0.0192	0.1502	0.0329	0.1027	0.0503	0.004
6	rs148586360	45936288	0.79	0.487570276707753	0.89	0.529866637543626	0.00043612854130026	0.0509012607836079	0.0113	0.0069	0.0866	0.0174	0.048	0.0166	0.0166	0.0261	0.0033	0.0444	0.0459	0.0974	0.0057	0.045	0.1063	0.0172	0.0169	0.0053	0.0032	0.0147	0.0192	0.1502	0.0328	0.1027	0.0504	0.004
6	rs7756444	45937472	0.79	0.487570276707753	0.89	0.529866637543626	0.000431549942857187	0.0413820422838874	0.0112	0.0069	0.0864	0.0174	0.0481	0.0168	0.0167	0.0261	0.0032	0.0443	0.0461	0.0975	0.0057	0.0451	0.1063	0.0171	0.0169	0.0053	0.003	0.0147	0.0192	0.1501	0.0328	0.1027	0.0504	0.0039
6	rs4714899	45947467	0.79	0.487570276707753	0.89	0.529866637543626	0.000318073611311659	0.0402678246936832	0.0111	0.007	0.086	0.0174	0.0481	0.0171	0.0168	0.026	0.0031	0.0444	0.0465	0.0976	0.0058	0.0452	0.1062	0.0169	0.0169	0.0052	0.003	0.0147	0.0191	0.15	0.0328	0.1025	0.0505	0.0039
6	rs1535108	45959767	0.79	0.487570276707753	0.89	0.529866637543626	0.000469329981560874	0.0543912930221992	0.0114	0.0072	0.0856	0.0175	0.0476	0.0173	0.0168	0.0258	0.0032	0.0442	0.0464	0.098	0.0056	0.0451	0.1068	0.0167	0.0169	0.0053	0.0037	0.0145	0.019	0.1497	0.0327	0.1023	0.0505	0.0043
6	rs3777610	45965345	0.79	0.487570276707753	0.89	0.529866637543626	0.000447539424734908	0.0538236392758575	0.0113	0.0072	0.0855	0.0175	0.0477	0.0174	0.0169	0.0258	0.0032	0.0443	0.0464	0.0979	0.0056	0.0451	0.1066	0.0168	0.0169	0.0053	0.0037	0.0145	0.019	0.1496	0.0327	0.1023	0.0506	0.0043
6	rs3777613	45966506	0.79	0.487570276707753	0.89	0.529866637543626	0.000439904817691498	0.0541386848519797	0.0113	0.0072	0.0855	0.0175	0.0477	0.0174	0.0169	0.0258	0.0032	0.0443	0.0464	0.0979	0.0056	0.0451	0.1066	0.0168	0.0169	0.0053	0.0037	0.0145	0.019	0.1497	0.0327	0.1023	0.0506	0.0043
6	rs72857000	45989952	0.77	0.607778593196603	0.89	0.529866637543626	0.00167238787572292	0.0875856385991147	0.0113	0.0074	0.0839	0.0182	0.0479	0.018	0.017	0.0256	0.003	0.0444	0.0474	0.0985	0.006	0.045	0.1058	0.0188	0.0172	0.0058	0.0042	0.0149	0.0191	0.1478	0.0321	0.1005	0.0499	0.0045
6	rs9472667	45994063	0.77	0.607778593196603	0.89	0.529866637543626	0.00180158227429423	0.0868162252304122	0.0113	0.0074	0.0838	0.0182	0.0479	0.018	0.017	0.0255	0.003	0.0444	0.0474	0.0985	0.006	0.045	0.1058	0.0188	0.0169	0.006	0.0043	0.0149	0.0191	0.1478	0.032	0.1005	0.0498	0.0046
6	rs76469676	45996913	0.77	0.607778593196603	0.89	0.529866637543626	0.00199502576919824	0.101481579165474	0.0113	0.0074	0.0838	0.0182	0.0479	0.018	0.0169	0.0255	0.003	0.0444	0.0475	0.0985	0.006	0.045	0.1058	0.0188	0.0169	0.006	0.0043	0.0149	0.0191	0.1477	0.032	0.1006	0.0498	0.0046
6	rs12201708	46000630	0.77	0.607778593196603	0.89	0.529866637543626	0.00152244431201002	0.0764072979413735	0.0111	0.0074	0.0837	0.0182	0.048	0.0179	0.0169	0.0256	0.003	0.0444	0.0475	0.0988	0.006	0.045	0.1058	0.0188	0.0169	0.0061	0.0043	0.0149	0.0191	0.1475	0.032	0.1006	0.0498	0.0045
6	rs4479928	46001357	0.77	0.607778593196603	0.89	0.529866637543626	0.00141427521088733	0.0730110712971125	0.0111	0.0074	0.0837	0.0182	0.048	0.0179	0.0169	0.0256	0.003	0.0444	0.0475	0.0987	0.006	0.045	0.1063	0.0189	0.0169	0.006	0.0043	0.0149	0.019	0.1476	0.032	0.1004	0.0498	0.0045
6	rs72858604	46008715	0.77	0.607778593196603	0.89	0.529866637543626	0.0018767733166665	0.112059669825211	0.0112	0.0073	0.0834	0.0182	0.0483	0.0179	0.0169	0.0257	0.0029	0.0445	0.0476	0.0988	0.006	0.0451	0.1063	0.0189	0.0169	0.006	0.0042	0.0148	0.019	0.1473	0.0322	0.1	0.0497	0.0045
6	rs16874161	46014684	0.77	0.607778593196603	0.89	0.529866637543626	0.00192025846752829	0.115645883994281	0.0112	0.0073	0.0833	0.0183	0.0486	0.018	0.0169	0.0258	0.0029	0.0445	0.0477	0.0989	0.006	0.0452	0.1063	0.0189	0.0169	0.006	0.0042	0.0147	0.019	0.1471	0.0323	0.0998	0.0497	0.0044
6	rs12192802	46018287	0.77	0.607778593196603	0.89	0.529866637543626	0.00214076435527979	0.0924162006216931	0.0112	0.0072	0.0826	0.0185	0.0491	0.0181	0.017	0.0262	0.0027	0.0447	0.0478	0.099	0.0061	0.0456	0.1059	0.0189	0.017	0.0063	0.0041	0.0145	0.019	0.1467	0.0327	0.0986	0.0497	0.0043
6	rs10948273	46019116	0.77	0.607778593196603	0.89	0.529866637543626	0.00247004744263259	0.108516761928989	0.0112	0.0072	0.0826	0.0186	0.0494	0.018	0.017	0.0261	0.0027	0.0448	0.0482	0.0986	0.0061	0.0458	0.1054	0.0189	0.0169	0.0062	0.0041	0.0144	0.0189	0.1466	0.0329	0.0993	0.0496	0.0043
6	rs6927513	46021223	0.77	0.607778593196603	0.89	0.529866637543626	0.00261914833812085	0.131041660402904	0.0112	0.0072	0.0825	0.0186	0.0494	0.0181	0.017	0.0261	0.0028	0.0448	0.0483	0.0985	0.0061	0.0458	0.1053	0.0189	0.0169	0.0062	0.0041	0.0144	0.0188	0.1465	0.033	0.0994	0.0495	0.0043
6	rs1338462	46023735	0.77	0.607778593196603	0.88	0.583941145430028	0.00256152205189648	0.139234831209988	0.0112	0.0072	0.0825	0.0186	0.0494	0.018	0.017	0.0261	0.0028	0.0449	0.0483	0.0984	0.0061	0.0459	0.1053	0.019	0.0168	0.0062	0.004	0.0144	0.0188	0.1464	0.033	0.0993	0.0496	0.0043
6	rs72858617	46025650	0.77	0.607778593196603	0.88	0.583941145430028	0.00388293617930847	0.185443398408642	0.0112	0.0072	0.0824	0.0186	0.0494	0.018	0.017	0.0261	0.0028	0.0449	0.0483	0.0984	0.0061	0.0459	0.1053	0.019	0.0169	0.0062	0.004	0.0144	0.0188	0.1464	0.033	0.0993	0.0495	0.0043
6	rs10948275	46028186	0.77	0.607778593196603	0.88	0.583941145430028	0.0164221942973345	0.138499183774223	0.0108	0.0069	0.0788	0.0191	0.0508	0.0189	0.0167	0.0277	0.0033	0.0438	0.0511	0.0972	0.0063	0.0444	0.1025	0.0196	0.0176	0.0075	0.004	0.0145	0.0187	0.1452	0.0336	0.1006	0.0489	0.0044
6	rs35666540	46028327	0.77	0.607778593196603	0.88	0.583941145430028	0.039619301170659	0.178762325085799	0.0108	0.0069	0.0787	0.0192	0.0509	0.019	0.0168	0.0279	0.0034	0.0436	0.051	0.0971	0.0063	0.0442	0.1023	0.0196	0.0176	0.0075	0.004	0.0145	0.0187	0.1455	0.0334	0.1004	0.0487	0.0045
6	rs1338463	46030130	0.78	0.545501786478432	0.88	0.583941145430028	0.0662696685829814	0.169986864259469	0.0101	0.0068	0.0782	0.0197	0.0519	0.0199	0.0182	0.0296	0.0042	0.042	0.0511	0.0963	0.0063	0.0432	0.1005	0.0195	0.0186	0.0084	0.0043	0.0152	0.0188	0.145	0.0327	0.1	0.0467	0.0053
6	rs71566558	46031194	0.78	0.545501786478432	0.88	0.583941145430028	0.0704906506640063	0.174554916830278	0.0101	0.0068	0.0782	0.0197	0.0519	0.02	0.0182	0.0296	0.0042	0.042	0.0511	0.0963	0.0063	0.0432	0.1004	0.0195	0.0186	0.0084	0.0042	0.0152	0.0188	0.145	0.0327	0.1001	0.0467	0.0053
6	rs946224	46034434	0.78	0.545501786478432	0.88	0.583941145430028	0.0491158013442697	0.169492884817012	0.01	0.0068	0.0782	0.0197	0.052	0.0201	0.0184	0.0297	0.0042	0.0419	0.0512	0.0964	0.0063	0.0431	0.1003	0.0195	0.0187	0.0085	0.0042	0.0154	0.0189	0.1446	0.0328	0.1001	0.0462	0.0054
6	rs7738939	46034726	0.78	0.545501786478432	0.88	0.583941145430028	0.0542997592125254	0.160784872734272	0.0101	0.0072	0.0782	0.0198	0.052	0.0203	0.0184	0.0302	0.0043	0.0418	0.0513	0.096	0.0063	0.0431	0.1002	0.0192	0.0187	0.0086	0.0042	0.0155	0.0189	0.1442	0.0328	0.1	0.0462	0.0054
6	rs75506523	46036351	0.79	0.487570276707753	0.89	0.529866637543626	0.0622178379789101	0.105100556467389	0.0101	0.0071	0.0787	0.0202	0.0517	0.0211	0.019	0.0303	0.0043	0.0415	0.0508	0.0966	0.0059	0.0429	0.0991	0.0196	0.019	0.0085	0.004	0.0158	0.0192	0.1431	0.0326	0.1004	0.0458	0.0052
6	rs9885864	46040795	0.78	0.545501786478432	0.89	0.529866637543626	0.0452818876563911	0.366707233927898	0.0104	0.007	0.0799	0.0214	0.0514	0.0236	0.0207	0.0305	0.0043	0.0406	0.0496	0.0982	0.0047	0.0424	0.096	0.0207	0.0201	0.0083	0.0033	0.0168	0.0202	0.1397	0.0319	0.1012	0.045	0.0048
6	rs1980530	46040887	0.78	0.545501786478432	0.88	0.583941145430028	0.0270757860588603	0.276414639466011	0.0104	0.007	0.08	0.0214	0.0514	0.0237	0.0207	0.0305	0.0043	0.0406	0.0496	0.0983	0.0047	0.0424	0.096	0.0207	0.0201	0.0083	0.0033	0.0168	0.0202	0.1397	0.0318	0.1012	0.0449	0.0048
6	rs7758638	46043561	0.78	0.545501786478432	0.88	0.583941145430028	0.0153715005988912	0.268447995414765	0.0106	0.0071	0.0801	0.0214	0.0505	0.024	0.0208	0.0303	0.0043	0.0404	0.0495	0.0987	0.0048	0.0421	0.096	0.0207	0.0202	0.0084	0.0034	0.0169	0.0202	0.1399	0.0318	0.1016	0.0446	0.0049
6	rs7768892	46045136	0.78	0.545501786478432	0.88	0.583941145430028	0.0170205584685281	0.214373701007763	0.0105	0.0072	0.0801	0.0214	0.0503	0.0242	0.0209	0.0303	0.0043	0.0404	0.0496	0.0987	0.0047	0.042	0.0957	0.0207	0.0202	0.0084	0.0035	0.017	0.0203	0.1395	0.0318	0.1018	0.0446	0.0049
6	rs3734207	46047458	0.78	0.545501786478432	0.88	0.583941145430028	0.0196256887397979	0.180172472046848	0.0105	0.0075	0.08	0.0216	0.0499	0.0244	0.0209	0.03	0.0043	0.0403	0.0497	0.0988	0.0047	0.0416	0.0954	0.021	0.0204	0.0086	0.0035	0.0172	0.0203	0.139	0.0319	0.1023	0.0446	0.0049
6	rs723580	46047640	0.78	0.545501786478432	0.88	0.583941145430028	0.0197280600227796	0.191177626640573	0.0105	0.0075	0.08	0.0216	0.0499	0.0244	0.0209	0.03	0.0043	0.0403	0.0497	0.0988	0.0047	0.0416	0.0953	0.021	0.0205	0.0086	0.0035	0.0171	0.0203	0.139	0.0319	0.1024	0.0446	0.0049
6	rs35067690	46048120	0.78	0.545501786478432	0.88	0.583941145430028	0.0197879554228978	0.162435690875087	0.0106	0.0075	0.0799	0.0216	0.0499	0.0244	0.0209	0.0299	0.0043	0.0403	0.0496	0.0988	0.0047	0.0415	0.0952	0.0211	0.0206	0.0085	0.0036	0.017	0.0203	0.1391	0.0319	0.1025	0.0445	0.0049
6	rs9381425	46050770	0.78	0.545501786478432	0.88	0.583941145430028	0.0168371125871352	0.152430765349601	0.0106	0.0077	0.0794	0.0216	0.05	0.0245	0.0209	0.0298	0.0043	0.0402	0.0495	0.0987	0.0047	0.0413	0.0949	0.0212	0.0209	0.0085	0.0036	0.017	0.0203	0.1393	0.0319	0.1031	0.0444	0.0049
6	rs2185108	46054285	0.78	0.545501786478432	0.88	0.583941145430028	0.0168218912084361	0.149681578749105	0.0106	0.0077	0.0794	0.0216	0.05	0.0245	0.0209	0.0298	0.0043	0.0402	0.0495	0.0987	0.0047	0.0413	0.0949	0.0212	0.0209	0.0085	0.0036	0.017	0.0203	0.1393	0.0319	0.1031	0.0444	0.0049
6	rs4496799	46070407	0.78	0.545501786478432	0.89	0.529866637543626	0.0168828373749618	0.136940671652922	0.0106	0.0078	0.0794	0.0217	0.0502	0.0246	0.021	0.0299	0.0043	0.0402	0.0494	0.0987	0.0046	0.0406	0.0948	0.0213	0.021	0.0084	0.0036	0.017	0.0203	0.1391	0.032	0.1034	0.0446	0.0049
6	rs116010503	46076068	0.78	0.545501786478432	0.89	0.529866637543626	0.0176032768276201	0.129156384421909	0.0106	0.0078	0.0794	0.0217	0.0502	0.0247	0.021	0.0299	0.0043	0.0402	0.0494	0.0987	0.0047	0.0405	0.0948	0.0213	0.021	0.0084	0.0036	0.017	0.0201	0.1391	0.032	0.1034	0.0446	0.0049
6	rs9369598	46078540	0.78	0.545501786478432	0.89	0.529866637543626	0.0175404342802036	0.126125596555621	0.0106	0.0078	0.0794	0.0217	0.0502	0.0247	0.021	0.0299	0.0043	0.0402	0.0494	0.0987	0.0048	0.0405	0.0948	0.0213	0.021	0.0085	0.0036	0.017	0.0201	0.1391	0.032	0.1034	0.0446	0.0049
6	rs6902187	46080876	0.78	0.545501786478432	0.89	0.529866637543626	0.0178562955238552	0.136574902417033	0.0106	0.0078	0.0795	0.0217	0.0501	0.0248	0.021	0.0299	0.0043	0.0401	0.0493	0.0987	0.0048	0.0405	0.0946	0.0213	0.0211	0.0085	0.0036	0.017	0.0201	0.139	0.032	0.1034	0.0446	0.0049
6	rs116383540	46082435	0.78	0.545501786478432	0.89	0.529866637543626	0.0179598401560744	0.139695333273199	0.0106	0.0078	0.0795	0.0217	0.0501	0.0248	0.021	0.0299	0.0043	0.0401	0.0493	0.0987	0.0048	0.0405	0.0946	0.0213	0.0211	0.0085	0.0036	0.017	0.0201	0.139	0.032	0.1034	0.0446	0.0049
6	rs7451713	46107752	0.78	0.545501786478432	0.89	0.529866637543626	0.0188701715272624	0.146950423744649	0.0107	0.0078	0.0797	0.0219	0.0501	0.0248	0.021	0.03	0.0043	0.0401	0.0492	0.0987	0.0048	0.0405	0.0944	0.0213	0.0211	0.0085	0.0037	0.0171	0.0202	0.1388	0.032	0.1031	0.0446	0.005
6	rs9472706	46119325	0.78	0.545501786478432	0.89	0.529866637543626	0.0187134221080918	0.131221737686608	0.0108	0.0079	0.0798	0.0219	0.0501	0.0249	0.021	0.0299	0.0043	0.04	0.049	0.0987	0.0049	0.0404	0.0944	0.0212	0.0211	0.0085	0.0038	0.0171	0.0202	0.1387	0.0322	0.103	0.0446	0.005
6	rs2235883	46128688	0.78	0.545501786478432	0.89	0.529866637543626	0.0175404342802036	0.102627730579959	0.0108	0.008	0.0798	0.022	0.05	0.0249	0.0211	0.0298	0.0043	0.0399	0.0489	0.0987	0.0049	0.0404	0.0945	0.0212	0.0211	0.0085	0.0038	0.017	0.0202	0.1386	0.0325	0.1028	0.0446	0.005
6	rs2235882	46128794	0.78	0.545501786478432	0.89	0.529866637543626	0.0191363294274341	0.102873984975318	0.0108	0.008	0.0798	0.022	0.05	0.0249	0.0211	0.0298	0.0043	0.0399	0.0489	0.0988	0.0049	0.0404	0.0945	0.0209	0.0211	0.0085	0.0038	0.017	0.0202	0.1386	0.0325	0.1029	0.0446	0.005
6	rs7748442	46130906	0.78	0.545501786478432	0.89	0.529866637543626	0.0191279708679819	0.103038281858851	0.0108	0.008	0.0798	0.022	0.05	0.0249	0.0211	0.0298	0.0043	0.0399	0.0489	0.0988	0.0049	0.0404	0.0945	0.0209	0.0211	0.0085	0.0038	0.017	0.0202	0.1386	0.0325	0.1029	0.0446	0.005
6	rs34450398	46135283	0.78	0.545501786478432	0.89	0.529866637543626	0.0192284491223769	0.106012960317206	0.0108	0.0081	0.0799	0.022	0.0499	0.025	0.0211	0.0299	0.0043	0.0398	0.0488	0.0988	0.0049	0.0404	0.0945	0.0209	0.0211	0.0085	0.0038	0.017	0.0203	0.1387	0.0325	0.1029	0.0446	0.005
6	rs6926570	46135489	0.78	0.545501786478432	0.89	0.529866637543626	0.0191614210568312	0.105183376293743	0.0108	0.0081	0.0799	0.022	0.0499	0.025	0.0211	0.0299	0.0043	0.0398	0.0488	0.0988	0.0049	0.0404	0.0945	0.0209	0.0212	0.0085	0.0038	0.017	0.0203	0.1387	0.0325	0.1029	0.0446	0.005
6	rs34109856	46135884	0.78	0.545501786478432	0.9	0.479198205640863	0.0191530545214069	0.10551490772154	0.0108	0.008	0.0797	0.022	0.0499	0.025	0.0211	0.0299	0.0045	0.0398	0.0489	0.0985	0.0049	0.0404	0.0945	0.0209	0.0212	0.0085	0.0038	0.017	0.0203	0.1387	0.0326	0.1029	0.0447	0.005
6	rs3806995	46135984	0.78	0.545501786478432	0.9	0.479198205640863	0.0192368396101144	0.106179179038165	0.0108	0.008	0.0797	0.022	0.0499	0.025	0.0211	0.0299	0.0045	0.0398	0.0489	0.0985	0.0049	0.0404	0.0945	0.0209	0.0212	0.0085	0.0038	0.017	0.0203	0.1387	0.0326	0.1029	0.0447	0.005
6	rs76394257	46136394	0.78	0.545501786478432	0.9	0.479198205640863	0.0192368396101144	0.106179179038165	0.0108	0.008	0.0797	0.022	0.0499	0.025	0.0211	0.0299	0.0045	0.0398	0.0489	0.0985	0.0049	0.0404	0.0945	0.0209	0.0212	0.0085	0.0038	0.017	0.0203	0.1387	0.0326	0.1029	0.0447	0.005
6	rs77746021	46138158	0.78	0.545501786478432	0.9	0.479198205640863	0.0202283287072557	0.108600609017041	0.0109	0.0081	0.0796	0.022	0.0499	0.025	0.0211	0.0299	0.0045	0.0399	0.0489	0.0986	0.0049	0.0404	0.0943	0.0209	0.0212	0.0086	0.0039	0.0171	0.0204	0.1384	0.0326	0.1028	0.0447	0.005
6	Affx-37085042	46140679	0.78	0.545501786478432	0.9	0.479198205640863	0.0248581599451027	0.157404973625127	0.0109	0.0081	0.0795	0.022	0.0499	0.025	0.0211	0.0299	0.0046	0.0398	0.0489	0.0986	0.0049	0.0404	0.0942	0.0209	0.0212	0.0086	0.0039	0.0171	0.0204	0.1384	0.0326	0.1029	0.0446	0.005
6	rs2179759	46145899	0.78	0.545501786478432	0.9	0.479198205640863	0.0412811504175638	0.257485285814988	0.012	0.0082	0.0792	0.0222	0.0496	0.0249	0.0212	0.0297	0.0047	0.0395	0.0486	0.098	0.005	0.0403	0.0928	0.0213	0.0214	0.0086	0.0042	0.017	0.0204	0.1382	0.0325	0.104	0.0449	0.0052
6	rs17466007	46150596	0.78	0.545501786478432	0.9	0.479198205640863	0.0777460525132135	0.30240449305306	0.0121	0.0082	0.0785	0.0234	0.0492	0.0247	0.0211	0.03	0.0049	0.039	0.0481	0.0978	0.0051	0.0402	0.0925	0.0215	0.0214	0.0085	0.0043	0.017	0.0204	0.1378	0.0323	0.1042	0.0459	0.005
6	rs6925476	46151231	0.78	0.545501786478432	0.9	0.479198205640863	0.114004202153156	0.366203013095	0.0128	0.0082	0.0775	0.0236	0.0508	0.0234	0.0209	0.0297	0.0055	0.0392	0.0481	0.0967	0.0054	0.0411	0.0902	0.0216	0.0211	0.0087	0.0047	0.0169	0.0204	0.1382	0.0325	0.1038	0.0465	0.0052
6	rs6927617	46152939	0.78	0.545501786478432	0.9	0.479198205640863	0.109806083305641	0.380012588717015	0.0129	0.0082	0.0769	0.0235	0.0509	0.0233	0.0209	0.0297	0.0056	0.0392	0.0481	0.0971	0.0057	0.0412	0.0898	0.0216	0.021	0.0088	0.0047	0.0169	0.0204	0.1375	0.0327	0.1034	0.0477	0.0053
6	rs74918287	46158097	0.78	0.545501786478432	0.9	0.479198205640863	0.13432078607334	0.400539281803551	0.0129	0.0082	0.0764	0.0235	0.0509	0.0231	0.0211	0.0295	0.0056	0.0393	0.0482	0.0976	0.0058	0.0413	0.0894	0.0214	0.021	0.0087	0.0046	0.0167	0.0205	0.1377	0.0331	0.103	0.0479	0.0053
6	rs2746323	46160391	0.78	0.545501786478432	0.9	0.479198205640863	0.100274829902119	0.330305802187718	0.013	0.0082	0.0756	0.0235	0.0508	0.0228	0.0214	0.0294	0.0057	0.0394	0.0484	0.0983	0.006	0.0415	0.0889	0.0212	0.021	0.0085	0.0046	0.0166	0.0205	0.138	0.0337	0.1025	0.0481	0.0054
6	rs75895791	46161193	0.78	0.545501786478432	0.9	0.479198205640863	0.124955547256599	0.343100773282828	0.013	0.0082	0.0761	0.0234	0.0509	0.0225	0.0213	0.0293	0.0057	0.0394	0.0482	0.098	0.006	0.0419	0.0885	0.021	0.021	0.0085	0.0045	0.0166	0.0204	0.1378	0.0341	0.1025	0.0482	0.0054
6	rs34098343	46161767	0.78	0.545501786478432	0.9	0.479198205640863	0.117757368682104	0.348929055423898	0.013	0.0082	0.0765	0.0233	0.0509	0.0223	0.0213	0.0293	0.0058	0.0394	0.0482	0.0979	0.0061	0.0421	0.0883	0.0209	0.0211	0.0086	0.0045	0.0166	0.0203	0.1377	0.0343	0.1025	0.0482	0.0055
6	rs2746322	46162897	0.78	0.545501786478432	0.9	0.479198205640863	0.146036061964239	0.356535279177838	0.013	0.0081	0.0761	0.0232	0.051	0.0222	0.0212	0.0292	0.0059	0.0393	0.0482	0.0981	0.0062	0.0422	0.0884	0.0209	0.021	0.0085	0.0045	0.0167	0.0203	0.1379	0.0343	0.1027	0.0482	0.0054
6	rs112038048	46169554	0.77	0.607778593196603	0.9	0.479198205640863	0.134043117002527	0.397441281578974	0.0122	0.0077	0.0718	0.0223	0.0519	0.0214	0.0214	0.0288	0.0066	0.0377	0.0475	0.1026	0.0069	0.0421	0.0852	0.0214	0.0213	0.0075	0.0045	0.0172	0.02	0.1398	0.0353	0.108	0.0469	0.0055
6	rs62400866	46175208	0.77	0.607778593196603	0.9	0.479198205640863	0.128682605207001	0.35766147099645	0.0122	0.0077	0.0718	0.0223	0.0519	0.0214	0.0214	0.0288	0.0066	0.0377	0.0475	0.1026	0.0069	0.0421	0.0852	0.0214	0.0213	0.0075	0.0045	0.0172	0.02	0.1398	0.0353	0.108	0.0469	0.0055
6	rs77596951	46175989	0.77	0.607778593196603	0.9	0.479198205640863	0.127841967457293	0.356660361560978	0.0122	0.0077	0.0718	0.0223	0.0519	0.0214	0.0214	0.0288	0.0066	0.0377	0.0475	0.1026	0.0069	0.0421	0.0852	0.0214	0.0213	0.0075	0.0045	0.0172	0.02	0.1398	0.0353	0.108	0.0469	0.0055
6	rs116449012	46176443	0.77	0.607778593196603	0.9	0.479198205640863	0.127512629857175	0.353911446553825	0.0122	0.0077	0.0718	0.0223	0.0519	0.0214	0.0214	0.0288	0.0066	0.0377	0.0475	0.1026	0.0069	0.0421	0.0852	0.0214	0.0213	0.0075	0.0045	0.0172	0.02	0.1398	0.0353	0.108	0.0469	0.0055
6	rs77797667	46177191	0.77	0.607778593196603	0.9	0.479198205640863	0.127034512366602	0.349799510442555	0.0122	0.0077	0.0717	0.0223	0.0519	0.0214	0.0214	0.0288	0.0066	0.0377	0.0475	0.1026	0.0069	0.0421	0.0852	0.0214	0.0213	0.0075	0.0045	0.0172	0.02	0.1398	0.0353	0.108	0.0469	0.0055
6	rs3922455	46178646	0.77	0.607778593196603	0.89	0.529866637543626	0.127512629857175	0.347190016737816	0.0122	0.0077	0.0717	0.0223	0.0519	0.0214	0.0214	0.0288	0.0066	0.0377	0.0475	0.1026	0.0069	0.0421	0.0852	0.0214	0.0213	0.0075	0.0045	0.0172	0.02	0.1398	0.0353	0.108	0.0469	0.0055
6	rs77828206	46190236	0.77	0.607778593196603	0.89	0.529866637543626	0.140041824482691	0.404939406479812	0.0122	0.0077	0.0717	0.0223	0.0519	0.0214	0.0213	0.0288	0.0066	0.0377	0.0475	0.1026	0.0069	0.0421	0.0852	0.0214	0.0213	0.0074	0.0045	0.0172	0.02	0.1398	0.0353	0.108	0.0468	0.0055
6	rs75886152	46198999	0.77	0.607778593196603	0.89	0.529866637543626	0.168605494235878	0.486421483203512	0.0122	0.0077	0.0717	0.0223	0.0519	0.0213	0.0213	0.0288	0.0066	0.0376	0.0475	0.1026	0.0069	0.0421	0.0852	0.0214	0.0213	0.0074	0.0045	0.0172	0.02	0.1398	0.0353	0.108	0.0468	0.0055
6	rs79715432	46200634	0.77	0.607778593196603	0.89	0.529866637543626	0.176299583474479	0.480307934763539	0.0122	0.0077	0.0717	0.0223	0.0519	0.0213	0.0213	0.0288	0.0066	0.0376	0.0475	0.1026	0.0069	0.0421	0.0852	0.0214	0.0213	0.0074	0.0045	0.0172	0.02	0.1398	0.0352	0.108	0.0468	0.0055
6	rs75984597	46204479	0.76	0.674502615793853	0.89	0.529866637543626	0.309559509297676	0.726221164223405	0.0115	0.0079	0.0724	0.0213	0.0522	0.0206	0.0206	0.028	0.0067	0.0368	0.0473	0.1036	0.0071	0.0414	0.0859	0.0213	0.0213	0.0066	0.0045	0.0175	0.0193	0.1419	0.0353	0.1095	0.0465	0.0055
6	rs12528557	46204870	0.76	0.674502615793853	0.89	0.529866637543626	0.199721221096128	0.542871462315135	0.0114	0.008	0.0724	0.0212	0.0523	0.0205	0.0205	0.028	0.0067	0.0368	0.0475	0.1038	0.0071	0.0413	0.0862	0.0213	0.0213	0.0065	0.0045	0.0175	0.0191	0.1422	0.0353	0.1098	0.0462	0.0056
6	rs77786148	46218990	0.76	0.674502615793853	0.89	0.529866637543626	0.188685671653914	0.698335068600394	0.0113	0.0079	0.0726	0.0211	0.0528	0.0205	0.0205	0.0279	0.0067	0.0365	0.0475	0.1038	0.0071	0.0413	0.086	0.0213	0.0212	0.0065	0.0045	0.0178	0.0189	0.1422	0.0354	0.1103	0.046	0.0056
6	rs2584085	46234899	0.76	0.674502615793853	0.89	0.529866637543626	0.155730033624531	0.592512291966854	0.0113	0.0079	0.0725	0.0211	0.0529	0.0205	0.0205	0.0279	0.0067	0.0365	0.0475	0.1038	0.0071	0.0413	0.086	0.0213	0.0213	0.0065	0.0046	0.0178	0.0188	0.1422	0.0355	0.1104	0.0459	0.0056
6	rs114025819	46244474	0.76	0.674502615793853	0.89	0.529866637543626	0.14342122020955	0.503644303702754	0.0112	0.0079	0.0724	0.0211	0.0529	0.0205	0.0206	0.0279	0.0067	0.0364	0.0472	0.1042	0.0071	0.0412	0.0859	0.0213	0.0212	0.0065	0.0046	0.0178	0.0188	0.1426	0.0356	0.1106	0.0456	0.0056
6	rs76804781	46245307	0.76	0.674502615793853	0.89	0.529866637543626	0.144160844720397	0.509969872476726	0.0112	0.0079	0.0724	0.0211	0.0529	0.0205	0.0206	0.0279	0.0067	0.0364	0.0472	0.1042	0.0071	0.0412	0.0859	0.0213	0.0212	0.0065	0.0046	0.0178	0.0188	0.1427	0.0356	0.1106	0.0456	0.0056
6	rs115338614	46247207	0.76	0.674502615793853	0.89	0.529866637543626	0.144579897037663	0.495287134900879	0.0112	0.0079	0.0724	0.0211	0.0529	0.0205	0.0206	0.0279	0.0067	0.0364	0.0472	0.1042	0.0071	0.0412	0.0859	0.0213	0.0212	0.0065	0.0046	0.0178	0.0188	0.1427	0.0356	0.1106	0.0456	0.0056
6	rs72863257	46249662	0.76	0.674502615793853	0.89	0.529866637543626	0.14342122020955	0.419657116821642	0.0112	0.0079	0.0724	0.0211	0.0529	0.0205	0.0206	0.0279	0.0067	0.0364	0.0471	0.1043	0.0071	0.0412	0.0859	0.0213	0.0212	0.0065	0.0046	0.0178	0.0188	0.1428	0.0356	0.1107	0.0455	0.0056
6	rs9349353	46252463	0.76	0.674502615793853	0.89	0.529866637543626	0.144096439476964	0.44751358018524	0.0111	0.0079	0.0723	0.0212	0.0529	0.0205	0.0206	0.0279	0.0067	0.0364	0.047	0.1044	0.0071	0.0412	0.0859	0.0213	0.0212	0.0065	0.0046	0.0178	0.0188	0.1429	0.0357	0.1108	0.0454	0.0056
6	rs114643526	46262289	0.76	0.674502615793853	0.89	0.529866637543626	0.168323051086548	0.473403496276854	0.0111	0.0079	0.0723	0.0212	0.0529	0.0205	0.0206	0.0279	0.0067	0.0364	0.047	0.1045	0.0071	0.0411	0.086	0.0213	0.0212	0.0065	0.0045	0.0177	0.0187	0.1432	0.0357	0.1108	0.0452	0.0056
6	rs116020266	46271560	0.76	0.674502615793853	0.89	0.529866637543626	0.170092850154068	0.484925220156508	0.011	0.0079	0.0723	0.0212	0.0529	0.0205	0.0206	0.0279	0.0067	0.0364	0.047	0.1045	0.0071	0.0411	0.086	0.0213	0.0211	0.0065	0.0045	0.0177	0.0187	0.1432	0.0357	0.1108	0.0452	0.0056
6	rs10738093	46274779	0.76	0.674502615793853	0.89	0.529866637543626	0.172302379998033	0.470702970948581	0.011	0.0078	0.0722	0.0212	0.0529	0.0204	0.0207	0.0278	0.0066	0.0364	0.0469	0.1047	0.0071	0.0411	0.0862	0.0212	0.0211	0.0064	0.0045	0.0176	0.0186	0.1435	0.0358	0.1109	0.045	0.0056
6	rs2584073	46288958	0.76	0.674502615793853	0.89	0.529866637543626	0.225024608825048	0.513140139810869	0.0109	0.0079	0.0721	0.0211	0.053	0.0204	0.0207	0.0278	0.0066	0.0363	0.0468	0.105	0.007	0.0411	0.0863	0.0213	0.0211	0.0064	0.0045	0.0175	0.0185	0.1435	0.0357	0.1109	0.0451	0.0056
6	rs114876094	46295502	0.76	0.674502615793853	0.9	0.479198205640863	0.195733369120075	0.369483949663843	0.0108	0.0079	0.0718	0.0211	0.0533	0.0204	0.0208	0.0278	0.0065	0.0362	0.0466	0.1058	0.0069	0.0411	0.0864	0.0213	0.021	0.0063	0.0044	0.0175	0.0183	0.1435	0.0357	0.1111	0.0451	0.0056
6	rs9472740	46297341	0.76	0.674502615793853	0.9	0.479198205640863	0.0993743127421887	0.25578533317104	0.0104	0.0081	0.0712	0.021	0.0539	0.0205	0.021	0.0277	0.0064	0.0362	0.0462	0.1075	0.0066	0.041	0.0868	0.0213	0.0208	0.0061	0.0043	0.0175	0.0178	0.1439	0.0356	0.1113	0.0454	0.0055
6	rs1530307	46297348	0.76	0.674502615793853	0.9	0.479198205640863	0.0993486583274302	0.240203226171442	0.0104	0.008	0.0711	0.021	0.054	0.0205	0.021	0.0276	0.0064	0.0362	0.0461	0.1078	0.0066	0.0409	0.0868	0.0213	0.0208	0.0061	0.0043	0.0175	0.0178	0.1439	0.0355	0.1113	0.0454	0.0055
6	rs2584087	46297520	0.76	0.674502615793853	0.9	0.479198205640863	0.112197066706165	0.261921657587252	0.0103	0.008	0.0711	0.0209	0.054	0.0205	0.021	0.0275	0.0063	0.0362	0.046	0.1081	0.0065	0.0408	0.087	0.0212	0.0208	0.006	0.0042	0.0175	0.0177	0.1441	0.0355	0.1114	0.0454	0.0054
6	rs6911055	46307400	0.76	0.674502615793853	0.89	0.529866637543626	0.135745387551594	0.161755220868962	0.0072	0.0076	0.0711	0.0196	0.055	0.0201	0.0218	0.0249	0.0046	0.0347	0.0431	0.1175	0.0039	0.0397	0.0935	0.0203	0.02	0.0037	0.0026	0.0179	0.0157	0.1517	0.0349	0.1149	0.0441	0.0038
6	rs80157716	46309619	0.76	0.674502615793853	0.89	0.529866637543626	0.133981459742054	0.184222407867754	0.0072	0.0076	0.0712	0.0196	0.055	0.0202	0.0218	0.0247	0.0046	0.0346	0.043	0.1175	0.0039	0.0397	0.0935	0.0204	0.02	0.0037	0.0026	0.0179	0.0157	0.1519	0.0349	0.1148	0.0441	0.0038
6	rs112264540	46321730	0.76	0.674502615793853	0.89	0.529866637543626	0.136118509863764	0.184120783360023	0.0072	0.0076	0.0712	0.0196	0.055	0.0202	0.0218	0.0247	0.0046	0.0346	0.043	0.1175	0.0039	0.0397	0.0935	0.0204	0.02	0.0037	0.0026	0.0179	0.0157	0.1519	0.0349	0.1148	0.0441	0.0038
6	rs117472310	46333852	0.76	0.674502615793853	0.89	0.529866637543626	0.11269572423956	0.103038281858851	0.0071	0.0076	0.0714	0.0195	0.0552	0.0201	0.0219	0.0248	0.0046	0.0344	0.0429	0.1176	0.0037	0.0398	0.0937	0.0201	0.0202	0.0035	0.0027	0.0178	0.0157	0.1524	0.0347	0.1151	0.0441	0.0036
6	rs80081578	46340009	0.76	0.674502615793853	0.89	0.529866637543626	0.110079292398465	0.0775045018373055	0.0071	0.0076	0.0714	0.0195	0.0552	0.0201	0.0219	0.0248	0.0045	0.0344	0.0429	0.1176	0.0037	0.0398	0.0938	0.0201	0.0202	0.0035	0.0027	0.0178	0.0157	0.1524	0.0347	0.1152	0.044	0.0035
6	rs7759488	46369642	0.76	0.674502615793853	0.89	0.529866637543626	0.094599117791107	0.0358436157932095	0.0071	0.0076	0.0715	0.0195	0.0553	0.0201	0.022	0.0248	0.0045	0.0344	0.0429	0.1177	0.0036	0.0398	0.094	0.02	0.0202	0.0034	0.0027	0.0178	0.0157	0.1523	0.0347	0.1153	0.044	0.0035
6	rs67952690	46375132	0.76	0.674502615793853	0.89	0.529866637543626	0.0923279766995612	0.0231042878946298	0.0071	0.0076	0.0715	0.0194	0.0553	0.0201	0.022	0.0248	0.0045	0.0343	0.0429	0.1176	0.0036	0.0398	0.094	0.02	0.0202	0.0035	0.0027	0.0178	0.0156	0.1524	0.0347	0.1153	0.044	0.0035
6	rs116517023	46375320	0.76	0.674502615793853	0.89	0.529866637543626	0.0920587545233605	0.0225937199050502	0.0071	0.0076	0.0715	0.0194	0.0553	0.0201	0.022	0.0248	0.0045	0.0343	0.0429	0.1176	0.0036	0.0398	0.094	0.02	0.0202	0.0035	0.0027	0.0178	0.0156	0.1524	0.0347	0.1153	0.044	0.0035
6	rs74792262	46378160	0.76	0.674502615793853	0.9	0.479198205640863	0.0873210739927227	0.0119885264120081	0.0071	0.0076	0.0716	0.0194	0.0554	0.0201	0.022	0.0248	0.0045	0.0343	0.0429	0.1176	0.0036	0.0398	0.0941	0.02	0.0202	0.0035	0.0027	0.0177	0.0156	0.1525	0.0347	0.1153	0.044	0.0035
6	rs72866407	46378269	0.76	0.674502615793853	0.9	0.479198205640863	0.0874867038488291	0.0125839499693849	0.0071	0.0076	0.0716	0.0194	0.0554	0.0201	0.022	0.0248	0.0045	0.0343	0.0429	0.1176	0.0036	0.0398	0.0941	0.02	0.0202	0.0035	0.0027	0.0177	0.0156	0.1525	0.0347	0.1153	0.044	0.0035
6	rs79160247	46381851	0.76	0.674502615793853	0.9	0.479198205640863	0.0882702182852886	0.0078038307002075	0.0071	0.0076	0.0716	0.0194	0.0554	0.0201	0.022	0.0248	0.0045	0.0343	0.0429	0.1176	0.0036	0.0399	0.0941	0.02	0.0202	0.0035	0.0027	0.0177	0.0156	0.1525	0.0347	0.1153	0.044	0.0035
6	rs7749987	46392555	0.76	0.674502615793853	0.9	0.479198205640863	0.0872974288661775	0.0184766326290751	0.0071	0.0075	0.0718	0.0194	0.0554	0.0203	0.0219	0.0248	0.0045	0.0339	0.0429	0.1177	0.0036	0.04	0.0942	0.02	0.0203	0.0036	0.0027	0.0174	0.0154	0.153	0.0346	0.1153	0.0439	0.0035
6	rs17216646	46397095	0.75	0.745768311887514	0.91	0.431857736337621	0.0794260711750591	0.0153551385752214	0.0071	0.0074	0.0719	0.0193	0.0554	0.0203	0.0219	0.0247	0.0045	0.0338	0.0428	0.1178	0.0036	0.04	0.0943	0.02	0.0203	0.0036	0.0028	0.0173	0.0153	0.1532	0.0345	0.1152	0.0439	0.0035
6	rs9381450	46401170	0.75	0.745768311887514	0.92	0.387761932740255	0.070367096290999	0.00512161637584443	0.0071	0.0074	0.072	0.0193	0.0554	0.0204	0.0219	0.0247	0.0045	0.0337	0.0428	0.1178	0.0036	0.0401	0.0943	0.0199	0.0203	0.0036	0.0028	0.0173	0.0153	0.1533	0.0345	0.1152	0.0439	0.0035
6	rs1527707	46411108	0.75	0.745768311887514	0.92	0.387761932740255	0.0623888630909027	0.000898521168015268	0.0071	0.0073	0.0718	0.0193	0.0552	0.0205	0.0219	0.0247	0.0045	0.0336	0.0427	0.118	0.0036	0.0401	0.0943	0.0201	0.0204	0.0036	0.0028	0.0173	0.0152	0.1538	0.0345	0.115	0.0442	0.0035
6	rs1918477	46423922	0.75	0.745768311887514	0.92	0.387761932740255	0.0615745351151027	0.000592919396849072	0.007	0.0073	0.0718	0.0193	0.0552	0.0205	0.0219	0.0246	0.0045	0.0335	0.0427	0.118	0.0036	0.0401	0.0943	0.0201	0.0204	0.0036	0.0028	0.0173	0.0152	0.1538	0.0345	0.115	0.0442	0.0035
6	rs16874625	46425440	0.75	0.745768311887514	0.92	0.387761932740255	0.0612733301335838	0.000660985852974072	0.007	0.0073	0.0718	0.0193	0.0552	0.0205	0.0219	0.0246	0.0045	0.0335	0.0427	0.1181	0.0036	0.0401	0.0943	0.0201	0.0204	0.0036	0.0028	0.0173	0.0152	0.1538	0.0345	0.115	0.0442	0.0035
6	rs9381454	46429665	0.75	0.745768311887514	0.92	0.387761932740255	0.0595602914035226	0.000403991341377839	0.007	0.0073	0.0718	0.0192	0.0552	0.0205	0.0218	0.0246	0.0044	0.0334	0.0427	0.118	0.0035	0.0401	0.0946	0.02	0.0204	0.0036	0.0028	0.0173	0.0152	0.1539	0.0345	0.115	0.0444	0.0035
6	rs9472753	46429960	0.75	0.745768311887514	0.92	0.387761932740255	0.0610105756665893	0.000680285993291664	0.007	0.0073	0.0718	0.0192	0.0552	0.0205	0.0218	0.0246	0.0044	0.0334	0.0427	0.118	0.0035	0.0401	0.0946	0.02	0.0204	0.0036	0.0028	0.0173	0.0152	0.1539	0.0345	0.1149	0.0443	0.0035
6	rs12153949	46433812	0.76	0.674502615793853	0.92	0.387761932740255	0.0588620924676678	0.000175672046391049	0.0062	0.0072	0.0724	0.0187	0.055	0.0206	0.022	0.0245	0.0041	0.0329	0.0431	0.1182	0.0037	0.0403	0.0956	0.0199	0.0203	0.0036	0.003	0.0173	0.0148	0.1549	0.0344	0.1152	0.0442	0.0032
6	rs876121	46434923	0.76	0.674502615793853	0.92	0.387761932740255	0.0661114749659698	0.00029391927479321	0.0062	0.0072	0.0725	0.0186	0.055	0.0206	0.022	0.0244	0.004	0.0329	0.043	0.1187	0.0038	0.0401	0.0954	0.0199	0.0202	0.0039	0.0029	0.0173	0.0145	0.1553	0.0343	0.1153	0.0443	0.0028
6	rs4714937	46437221	0.76	0.674502615793853	0.92	0.387761932740255	0.0312203460903616	0.000667383991389218	0.0061	0.0071	0.0728	0.0176	0.0548	0.0204	0.0216	0.0246	0.0036	0.0328	0.0424	0.1205	0.0037	0.0405	0.0957	0.0199	0.0201	0.0041	0.003	0.0173	0.0143	0.1553	0.034	0.1146	0.0455	0.0028
6	rs75557956	46439627	0.77	0.607778593196603	0.92	0.387761932740255	0.0106020022494017	0.000898521168015268	0.0058	0.0069	0.0744	0.0153	0.055	0.0206	0.0212	0.0242	0.003	0.0329	0.0422	0.1213	0.0035	0.0399	0.0977	0.0197	0.0197	0.0044	0.0029	0.0171	0.0142	0.1552	0.034	0.1147	0.0465	0.0028
6	rs2153619	46441893	0.78	0.545501786478432	0.92	0.387761932740255	0.00757677933079723	0.00273991852739317	0.0058	0.0069	0.0747	0.015	0.055	0.0206	0.0211	0.0241	0.003	0.0329	0.0422	0.1213	0.0036	0.0398	0.0979	0.0197	0.0197	0.0045	0.0029	0.0171	0.0142	0.1552	0.0341	0.1147	0.0467	0.0028
6	rs16874656	46446299	0.78	0.545501786478432	0.92	0.387761932740255	0.00757260090238471	0.00383076358338138	0.0058	0.0069	0.0747	0.015	0.055	0.0206	0.0211	0.0241	0.003	0.0329	0.0422	0.1214	0.0036	0.0398	0.098	0.0197	0.0197	0.0045	0.0029	0.0171	0.0142	0.1552	0.0341	0.1147	0.0467	0.0028
6	rs114866534	46454250	0.78	0.545501786478432	0.92	0.387761932740255	0.00759769800034943	0.00354754897925014	0.0058	0.0069	0.0747	0.015	0.055	0.0206	0.0211	0.0241	0.0029	0.0329	0.0422	0.1214	0.0036	0.0398	0.098	0.0197	0.0197	0.0045	0.0029	0.0171	0.0142	0.1552	0.0341	0.1147	0.0467	0.0028
6	rs72866474	46454488	0.78	0.545501786478432	0.92	0.387761932740255	0.00759769800034943	0.00354754897925014	0.0058	0.0069	0.0747	0.015	0.055	0.0206	0.0211	0.0241	0.0029	0.0329	0.0422	0.1214	0.0036	0.0398	0.098	0.0197	0.0197	0.0045	0.0029	0.0171	0.0142	0.1552	0.0341	0.1147	0.0467	0.0028
6	rs114947443	46461381	0.78	0.545501786478432	0.92	0.387761932740255	0.00773687393575153	0.0032605000908621	0.0057	0.0068	0.0746	0.0149	0.0551	0.0206	0.0211	0.024	0.0028	0.0329	0.042	0.1216	0.0037	0.0398	0.0982	0.0197	0.0196	0.0044	0.0028	0.017	0.0141	0.1553	0.034	0.115	0.0468	0.0028
6	rs77411293	46467013	0.78	0.545501786478432	0.92	0.387761932740255	0.00805606153208028	0.00321393780428009	0.0057	0.0068	0.0746	0.0148	0.0552	0.0206	0.021	0.024	0.0028	0.0329	0.0419	0.1217	0.0037	0.0398	0.0984	0.0197	0.0196	0.0044	0.0028	0.017	0.0141	0.1553	0.0339	0.1152	0.0468	0.0028
6	rs78018789	46468340	0.78	0.545501786478432	0.92	0.387761932740255	0.0102977795277731	0.00338645169771627	0.0054	0.0068	0.0746	0.0148	0.0553	0.0206	0.021	0.0241	0.0028	0.0329	0.0419	0.1218	0.0037	0.0397	0.0984	0.0197	0.0196	0.0044	0.0028	0.017	0.0141	0.1557	0.0338	0.1153	0.0467	0.0028
6	rs6458509	46477260	0.78	0.545501786478432	0.92	0.387761932740255	0.0112081963327687	0.00698360053309797	0.0053	0.0068	0.0745	0.0147	0.0554	0.0206	0.0209	0.024	0.0027	0.0329	0.0417	0.1221	0.0038	0.0398	0.0986	0.0197	0.0195	0.0043	0.0028	0.0169	0.014	0.1559	0.0338	0.1156	0.0466	0.0028
6	rs9357509	46485635	0.78	0.545501786478432	0.92	0.387761932740255	0.0117232553517781	0.0119575926283829	0.0053	0.0068	0.0745	0.0147	0.0554	0.0207	0.0209	0.0239	0.0027	0.0329	0.0417	0.1221	0.0038	0.0398	0.0987	0.0198	0.0195	0.0043	0.0028	0.0169	0.014	0.1559	0.0338	0.1156	0.0466	0.0028
6	rs74932938	46486527	0.78	0.545501786478432	0.92	0.387761932740255	0.0115208885779697	0.010989116418805	0.0053	0.0068	0.0745	0.0147	0.0554	0.0207	0.0209	0.0239	0.0027	0.0329	0.0417	0.1221	0.0038	0.0398	0.0987	0.0197	0.0195	0.0043	0.0028	0.0169	0.014	0.1559	0.0338	0.1156	0.0466	0.0028
6	rs72868039	46490222	0.78	0.545501786478432	0.92	0.387761932740255	0.0109239866719651	0.0142878612642874	0.0053	0.0067	0.0745	0.0146	0.0554	0.0206	0.0209	0.024	0.0027	0.033	0.0416	0.1222	0.0038	0.0398	0.0988	0.0197	0.0195	0.0043	0.0028	0.0169	0.0139	0.156	0.0337	0.1156	0.0466	0.0028
6	rs140937379	46509115	0.78	0.545501786478432	0.92	0.387761932740255	0.0112081963327687	0.0297963357880914	0.0053	0.0066	0.0745	0.0145	0.0554	0.0205	0.0209	0.0241	0.0028	0.033	0.0414	0.1224	0.0039	0.0399	0.0989	0.0197	0.0196	0.0043	0.0029	0.0167	0.0138	0.1565	0.0336	0.1155	0.0465	0.0029
6	rs806511	46515565	0.78	0.545501786478432	0.92	0.387761932740255	0.0116883759913511	0.0390034073936742	0.0053	0.0066	0.0745	0.0145	0.0554	0.0205	0.0209	0.0241	0.0028	0.033	0.0414	0.1224	0.0039	0.0399	0.099	0.0197	0.0196	0.0043	0.0029	0.0167	0.0138	0.1565	0.0336	0.1155	0.0465	0.0029
6	rs80003001	46516667	0.78	0.545501786478432	0.92	0.387761932740255	0.0116072935410847	0.0369543923713855	0.0053	0.0066	0.0746	0.0145	0.0554	0.0205	0.0209	0.0241	0.0028	0.033	0.0414	0.1224	0.0039	0.0399	0.0989	0.0197	0.0196	0.0043	0.0029	0.0167	0.0138	0.1565	0.0336	0.1155	0.0465	0.0029
6	Affx-28692178	46521339	0.78	0.545501786478432	0.92	0.387761932740255	0.0115496364094618	0.0281304315236123	0.0053	0.0066	0.0746	0.0145	0.0554	0.0205	0.0209	0.0241	0.0028	0.033	0.0414	0.1225	0.0039	0.0399	0.0988	0.0197	0.0197	0.0043	0.0029	0.0167	0.0138	0.1565	0.0336	0.1156	0.0465	0.0029
6	rs62401163	46529604	0.78	0.545501786478432	0.93	0.346822133743557	0.011241994641106	0.0209314623950504	0.0053	0.0066	0.0746	0.0145	0.0554	0.0205	0.0209	0.0241	0.0028	0.033	0.0413	0.1225	0.0039	0.0399	0.0988	0.0196	0.0197	0.0043	0.0029	0.0166	0.0138	0.1566	0.0335	0.1155	0.0465	0.0029
6	rs35625121	46539252	0.78	0.545501786478432	0.93	0.346822133743557	0.0103984450347706	0.0170829219298048	0.0053	0.0066	0.0744	0.0145	0.0554	0.0205	0.0209	0.0241	0.0028	0.033	0.0413	0.1225	0.0039	0.0399	0.0989	0.0196	0.0199	0.0043	0.0029	0.0165	0.0138	0.1567	0.0335	0.1155	0.0464	0.0029
6	rs74791995	46542833	0.78	0.545501786478432	0.94	0.308944172156586	0.0107157755464391	0.0161357336318064	0.0053	0.0066	0.0744	0.0145	0.0554	0.0206	0.021	0.0241	0.0028	0.033	0.0413	0.1225	0.0039	0.0399	0.0986	0.0196	0.02	0.0043	0.0029	0.0165	0.0138	0.1567	0.0335	0.1155	0.0464	0.0029
6	rs7761731	46563817	0.78	0.545501786478432	0.94	0.308944172156586	0.00847592050544987	0.0216719102217646	0.0054	0.0066	0.0756	0.0138	0.0559	0.0198	0.0207	0.024	0.0028	0.0327	0.0407	0.1236	0.0044	0.0407	0.0994	0.0189	0.0197	0.0042	0.0031	0.0156	0.0134	0.158	0.0325	0.1142	0.0468	0.0032
6	rs12211091	46570638	0.78	0.545501786478432	0.93	0.346822133743557	0.00837619245346752	0.0179429805605506	0.0054	0.0066	0.0756	0.0137	0.056	0.0198	0.0206	0.0239	0.0029	0.0326	0.0408	0.1237	0.0044	0.0407	0.0994	0.0188	0.0197	0.0042	0.003	0.0156	0.0133	0.1582	0.0324	0.1142	0.0469	0.0032
6	rs188027691	46579442	0.78	0.545501786478432	0.93	0.346822133743557	0.00789523324679647	0.0264182990865332	0.0054	0.0066	0.0757	0.0136	0.056	0.0196	0.0205	0.024	0.0029	0.0326	0.041	0.1238	0.0045	0.0409	0.0995	0.0186	0.0196	0.0041	0.0029	0.0156	0.0132	0.1583	0.0323	0.114	0.047	0.0032
6	rs9472801	46587650	0.78	0.545501786478432	0.93	0.346822133743557	0.00785648709361854	0.032906986185002	0.0054	0.0066	0.0758	0.0136	0.0561	0.0196	0.0205	0.024	0.0029	0.0326	0.0411	0.1238	0.0045	0.0409	0.0995	0.0186	0.0196	0.0041	0.0029	0.0156	0.0132	0.1584	0.0322	0.1139	0.047	0.0032
6	rs17856332	46593224	0.78	0.545501786478432	0.93	0.346822133743557	0.00762705850102183	0.0285072563271457	0.0054	0.0066	0.0758	0.0136	0.0561	0.0195	0.0205	0.024	0.0029	0.0326	0.0411	0.1239	0.0045	0.0409	0.0995	0.0186	0.0196	0.0041	0.0029	0.0155	0.0132	0.1584	0.0322	0.1139	0.047	0.0032
6	rs3799865	46597508	0.78	0.545501786478432	0.93	0.346822133743557	0.00639307503032342	0.0296517909980585	0.0054	0.0066	0.0765	0.0134	0.0563	0.0193	0.0204	0.0237	0.0028	0.0328	0.0411	0.1244	0.0047	0.0409	0.1	0.0184	0.0196	0.004	0.0024	0.0148	0.0129	0.1588	0.0323	0.1139	0.0471	0.0034
6	rs6924295	46603687	0.78	0.545501786478432	0.93	0.346822133743557	0.00654852649535793	0.0352158317848792	0.0053	0.0066	0.0769	0.0133	0.0564	0.0191	0.0203	0.0236	0.0028	0.0328	0.0412	0.1248	0.0048	0.041	0.1004	0.0183	0.0197	0.0039	0.0021	0.0144	0.0128	0.1588	0.0323	0.1138	0.0471	0.0034
6	rs2277119	46609905	0.78	0.545501786478432	0.93	0.346822133743557	0.00585078034671492	0.0396058611667945	0.0053	0.0065	0.0772	0.0132	0.0564	0.019	0.0203	0.0236	0.0026	0.0328	0.0414	0.1253	0.0048	0.0413	0.1001	0.0182	0.0197	0.0039	0.0022	0.0144	0.0129	0.1586	0.0324	0.1131	0.0473	0.0035
6	rs9472812	46612653	0.78	0.545501786478432	0.93	0.346822133743557	0.00587478424342422	0.0381886055427762	0.0053	0.0065	0.0771	0.0132	0.0564	0.019	0.0203	0.0236	0.0026	0.0328	0.0414	0.1254	0.0048	0.0413	0.1	0.0182	0.0197	0.0039	0.0022	0.0144	0.0129	0.1586	0.0324	0.1131	0.0473	0.0035
6	rs115024260	46617804	0.79	0.487570276707753	0.93	0.346822133743557	0.00619026111875283	0.0366354534572784	0.0053	0.0065	0.0771	0.013	0.0563	0.0189	0.0202	0.0236	0.0027	0.0328	0.0414	0.1258	0.0048	0.0416	0.1	0.0181	0.0197	0.004	0.0022	0.0143	0.0129	0.1583	0.0323	0.1129	0.0472	0.0035
6	rs78506607	46618800	0.79	0.487570276707753	0.93	0.346822133743557	0.0069225931758287	0.0396058611667945	0.0053	0.0066	0.077	0.0127	0.0563	0.0188	0.0201	0.0237	0.0028	0.033	0.0414	0.1264	0.0049	0.0419	0.1	0.018	0.0197	0.0041	0.0023	0.0143	0.0129	0.1579	0.0321	0.1125	0.0472	0.0037
6	rs12192544	46620252	0.79	0.487570276707753	0.93	0.346822133743557	0.00829974519762909	0.0455637695856857	0.0053	0.0067	0.0769	0.0123	0.0562	0.0186	0.0201	0.0238	0.0029	0.0331	0.0414	0.1272	0.005	0.0425	0.0999	0.018	0.0198	0.0043	0.0025	0.0143	0.013	0.1573	0.0319	0.1121	0.0471	0.0038
6	rs3757241	46623698	0.79	0.487570276707753	0.92	0.387761932740255	0.00820604716955904	0.0573325947688789	0.0053	0.0067	0.077	0.0125	0.0562	0.0186	0.0201	0.0238	0.0029	0.0331	0.041	0.1273	0.005	0.0425	0.1	0.018	0.02	0.0043	0.0025	0.0143	0.013	0.1574	0.0315	0.1121	0.0471	0.0038
6	rs9369629	46624537	0.79	0.487570276707753	0.92	0.387761932740255	0.00812637962859051	0.0587627352439238	0.0053	0.0067	0.077	0.0126	0.0562	0.0186	0.0201	0.0238	0.0029	0.0331	0.0409	0.1273	0.005	0.0425	0.1	0.018	0.02	0.0043	0.0025	0.0143	0.013	0.1574	0.0315	0.1121	0.047	0.0038
6	rs10807344	46625635	0.79	0.487570276707753	0.91	0.431857736337621	0.00802107743041173	0.0585668296669022	0.0053	0.0067	0.077	0.0126	0.0562	0.0186	0.0201	0.0238	0.0029	0.0331	0.0408	0.1273	0.005	0.0425	0.1	0.018	0.0201	0.0043	0.0025	0.0143	0.013	0.1574	0.0315	0.1121	0.047	0.0038
6	rs953062	46626353	0.79	0.487570276707753	0.91	0.431857736337621	0.00803855492775521	0.0584363811717899	0.0053	0.0067	0.077	0.0126	0.0562	0.0186	0.0201	0.0239	0.0029	0.0331	0.0408	0.1273	0.005	0.0425	0.1	0.018	0.0201	0.0043	0.0025	0.0143	0.013	0.1574	0.0315	0.1121	0.047	0.0038
6	rs35884480	46632594	0.79	0.487570276707753	0.91	0.431857736337621	0.00763546317041797	0.0462093511636146	0.0053	0.0064	0.0767	0.0126	0.0562	0.0186	0.0199	0.0242	0.0029	0.0331	0.0408	0.1273	0.0049	0.0428	0.1	0.018	0.0199	0.0043	0.0025	0.0143	0.013	0.1575	0.0315	0.1121	0.047	0.0038
6	rs9395206	46638422	0.79	0.487570276707753	0.91	0.431857736337621	0.00773262799482855	0.0515171046324881	0.0053	0.0064	0.0766	0.0126	0.0562	0.0186	0.0199	0.0242	0.0029	0.0331	0.0409	0.1275	0.0049	0.0428	0.1	0.018	0.0197	0.0043	0.0025	0.0143	0.013	0.1575	0.0315	0.1121	0.047	0.0038
6	rs2270450	46644875	0.79	0.487570276707753	0.91	0.431857736337621	0.0109019274344266	0.0443424760554932	0.0054	0.0064	0.0762	0.0127	0.0563	0.0185	0.0198	0.0242	0.003	0.033	0.0408	0.1285	0.0049	0.043	0.0992	0.0178	0.0196	0.0043	0.0028	0.0144	0.013	0.1578	0.0315	0.1121	0.0467	0.0039
6	rs55912983	46652385	0.79	0.487570276707753	0.91	0.431857736337621	0.0111296307137582	0.0452716521460771	0.0054	0.0064	0.0762	0.0127	0.0563	0.0185	0.0198	0.0242	0.003	0.0331	0.0409	0.1286	0.005	0.043	0.099	0.0178	0.0196	0.0043	0.0028	0.0145	0.013	0.1576	0.0315	0.1121	0.0467	0.0039
6	rs73471190	46655878	0.79	0.487570276707753	0.91	0.431857736337621	0.0113836460384093	0.0462682393468934	0.0054	0.0064	0.0762	0.0127	0.0563	0.0185	0.0198	0.0242	0.003	0.0331	0.0409	0.1286	0.005	0.043	0.099	0.0178	0.0196	0.0043	0.0028	0.0145	0.013	0.1575	0.0315	0.1121	0.0467	0.0039
6	rs41273658	46656557	0.79	0.487570276707753	0.91	0.431857736337621	0.0116477818402406	0.0462093511636146	0.0054	0.0064	0.0762	0.0127	0.0563	0.0185	0.0198	0.0242	0.003	0.0331	0.0409	0.1287	0.005	0.043	0.099	0.0178	0.0196	0.0043	0.0028	0.0145	0.013	0.1575	0.0315	0.1121	0.0467	0.0039
6	rs3799277	46657057	0.79	0.487570276707753	0.91	0.431857736337621	0.0118225040909062	0.0466222634313	0.0053	0.0064	0.0762	0.0127	0.0563	0.0185	0.0198	0.0242	0.003	0.0331	0.0409	0.1287	0.005	0.043	0.099	0.0178	0.0196	0.0043	0.0028	0.0145	0.013	0.1575	0.0315	0.1121	0.0467	0.0039
6	rs9463234	46658250	0.79	0.487570276707753	0.9	0.479198205640863	0.0123221794071492	0.0465041230957959	0.0053	0.0064	0.0762	0.0127	0.0563	0.0185	0.0198	0.0242	0.003	0.0331	0.0409	0.1289	0.0049	0.043	0.099	0.0178	0.0196	0.0043	0.0028	0.0145	0.013	0.1575	0.0315	0.1121	0.0467	0.0039
6	rs9381472	46658905	0.79	0.487570276707753	0.9	0.479198205640863	0.0123463610114033	0.0460916741760272	0.0053	0.0064	0.0762	0.0127	0.0563	0.0185	0.0198	0.0242	0.003	0.0331	0.0409	0.1289	0.0049	0.043	0.099	0.0178	0.0196	0.0043	0.0028	0.0145	0.013	0.1574	0.0315	0.1121	0.0467	0.0039
6	rs12199679	46659663	0.79	0.487570276707753	0.9	0.479198205640863	0.0123887641749757	0.0456222928347064	0.0053	0.0064	0.0762	0.0127	0.0563	0.0185	0.0198	0.0242	0.003	0.0331	0.0409	0.1289	0.0049	0.043	0.099	0.0178	0.0196	0.0043	0.0028	0.0145	0.013	0.1574	0.0315	0.1121	0.0467	0.0039
6	rs45556045	46663455	0.79	0.487570276707753	0.89	0.529866637543626	0.0124556175509095	0.0426233945758125	0.0053	0.0064	0.0762	0.0127	0.0563	0.0185	0.0198	0.0242	0.003	0.0331	0.0409	0.129	0.0049	0.043	0.0989	0.0178	0.0195	0.0043	0.0028	0.0145	0.013	0.1574	0.0315	0.1121	0.0467	0.0039
6	rs1051931	46672943	0.79	0.487570276707753	0.89	0.529866637543626	0.0132598874153357	0.0424531539189916	0.0053	0.0064	0.0762	0.0127	0.0563	0.0184	0.0197	0.0242	0.003	0.0331	0.0409	0.1293	0.005	0.043	0.0989	0.0178	0.0194	0.0043	0.0028	0.0145	0.013	0.1574	0.0314	0.1122	0.0467	0.0039
6	rs7756935	46675025	0.79	0.487570276707753	0.89	0.529866637543626	0.0135169540856743	0.0408789553683256	0.0053	0.0064	0.0762	0.0127	0.0563	0.0184	0.0197	0.0242	0.003	0.0331	0.0409	0.1293	0.005	0.0425	0.0989	0.0178	0.0194	0.0043	0.0028	0.0145	0.013	0.1577	0.0314	0.1122	0.047	0.0039
6	rs1805018	46679303	0.79	0.487570276707753	0.89	0.529866637543626	0.0156438078718574	0.0332614138725438	0.0053	0.0064	0.0762	0.0127	0.0563	0.0183	0.0196	0.0243	0.003	0.0331	0.0408	0.1292	0.005	0.0418	0.0987	0.0179	0.0193	0.0043	0.0028	0.0145	0.0129	0.1581	0.0315	0.1124	0.047	0.0039
6	rs112658784	46681519	0.79	0.487570276707753	0.89	0.529866637543626	0.0160515631997129	0.0324538657468023	0.0054	0.0064	0.0762	0.0127	0.0563	0.0183	0.0196	0.0243	0.003	0.0331	0.0408	0.1292	0.005	0.0417	0.0987	0.0179	0.0193	0.0043	0.0028	0.0145	0.013	0.1582	0.0315	0.1125	0.047	0.0039
6	rs1805017	46684222	0.79	0.487570276707753	0.89	0.529866637543626	0.0165120739758936	0.0303291330216578	0.0054	0.0064	0.0762	0.0127	0.0563	0.0183	0.0196	0.0243	0.003	0.0331	0.0407	0.1292	0.005	0.0416	0.0987	0.0179	0.0193	0.0043	0.0028	0.0146	0.013	0.1583	0.0316	0.1125	0.047	0.0039
6	rs1421368	46696593	0.8	0.433874260405774	0.89	0.529866637543626	0.0119164887150945	0.0299895715503581	0.0058	0.0063	0.0768	0.012	0.0564	0.0173	0.0185	0.0247	0.003	0.033	0.0402	0.1282	0.0054	0.042	0.0995	0.0172	0.0179	0.0041	0.0029	0.0146	0.0139	0.16	0.0326	0.1128	0.0467	0.0039
6	rs9369632	46713394	0.8	0.433874260405774	0.89	0.529866637543626	0.0087152405338287	0.0313090895462847	0.0059	0.0063	0.0769	0.0121	0.0561	0.0173	0.0184	0.0246	0.0029	0.033	0.0402	0.1281	0.0054	0.0421	0.0996	0.017	0.0178	0.0041	0.0029	0.0145	0.014	0.16	0.0327	0.1128	0.0469	0.0039
6	rs78345858	46715661	0.8	0.433874260405774	0.89	0.529866637543626	0.0090838276029692	0.026555233577288	0.0059	0.0063	0.0769	0.0121	0.0561	0.0173	0.0184	0.0246	0.0029	0.033	0.0402	0.1281	0.0054	0.0421	0.0996	0.017	0.0178	0.004	0.0029	0.0145	0.014	0.16	0.0327	0.1128	0.0469	0.0039
6	rs9472838	46720800	0.81	0.384295662080596	0.89	0.529866637543626	0.00934095710588378	0.0278961102155838	0.0059	0.0062	0.0769	0.012	0.0564	0.0169	0.0183	0.0238	0.0031	0.0333	0.0393	0.1284	0.0054	0.0428	0.0997	0.0171	0.018	0.0039	0.0029	0.0143	0.0142	0.1596	0.033	0.1124	0.0475	0.004
6	rs1410821	46722334	0.81	0.384295662080596	0.89	0.529866637543626	0.00874318209627766	0.0284600247675554	0.0059	0.0062	0.077	0.0121	0.0564	0.0168	0.0182	0.0238	0.0031	0.0333	0.0392	0.1284	0.0054	0.0429	0.0998	0.0171	0.018	0.0039	0.0029	0.0143	0.0142	0.1596	0.0331	0.1124	0.0475	0.0041
6	rs9472839	46726500	0.81	0.384295662080596	0.89	0.529866637543626	0.00847592050544987	0.0237068472391065	0.0059	0.0061	0.0766	0.0121	0.0565	0.0171	0.0182	0.0237	0.0031	0.0333	0.0389	0.1278	0.0053	0.0435	0.1001	0.0173	0.0181	0.0039	0.0028	0.0143	0.0142	0.1598	0.0333	0.1118	0.0474	0.0041
6	rs9472840	46726915	0.81	0.384295662080596	0.89	0.529866637543626	0.00870594181063584	0.0229334913064916	0.0058	0.0061	0.0767	0.0122	0.0565	0.017	0.0183	0.0237	0.0031	0.0333	0.0388	0.1277	0.0052	0.0436	0.1	0.0173	0.0181	0.0038	0.0028	0.0143	0.0142	0.1599	0.0333	0.1119	0.0473	0.0041
6	rs6918050	46727772	0.81	0.384295662080596	0.87	0.641494868499257	0.00890753651644128	0.0251563994761228	0.0058	0.0062	0.0768	0.0121	0.0565	0.0168	0.0182	0.0238	0.0031	0.0333	0.0387	0.1272	0.0052	0.0438	0.0999	0.0173	0.0181	0.0038	0.0028	0.0143	0.0141	0.1604	0.0334	0.1121	0.0473	0.0041
6	rs115333796	46739407	0.82	0.338707801994422	0.87	0.641494868499257	0.0086966506465505	0.0188237317520134	0.0053	0.0061	0.0762	0.0125	0.0569	0.0164	0.0173	0.0241	0.0027	0.0334	0.0374	0.1264	0.0033	0.0453	0.1011	0.0164	0.019	0.0035	0.0022	0.0151	0.0144	0.1615	0.034	0.1133	0.0481	0.0035
6	rs77851482	46741399	0.82	0.338707801994422	0.87	0.641494868499257	0.00873386067282691	0.0189012931176396	0.0053	0.0061	0.0762	0.0125	0.0569	0.0164	0.0173	0.0241	0.0027	0.0334	0.0374	0.1264	0.0033	0.0453	0.1011	0.0164	0.019	0.0035	0.0022	0.0151	0.0144	0.1616	0.034	0.1133	0.0481	0.0035
6	rs10948305	46745678	0.82	0.338707801994422	0.87	0.641494868499257	0.0105642809702708	0.019291431872802	0.005	0.0061	0.0762	0.0125	0.0569	0.0163	0.0173	0.0242	0.0027	0.0335	0.0373	0.1265	0.0032	0.0454	0.1012	0.0164	0.0191	0.0035	0.0022	0.0151	0.0144	0.1617	0.034	0.1131	0.0481	0.0035
6	Affx-28695023	46751163	0.81	0.384295662080596	0.87	0.641494868499257	0.0130758034412923	0.032906986185002	0.0046	0.006	0.0772	0.0125	0.0578	0.0161	0.0164	0.0246	0.0023	0.0342	0.0379	0.1272	0.0026	0.0457	0.1008	0.0154	0.0191	0.0033	0.0021	0.0151	0.0143	0.1602	0.0343	0.1143	0.0485	0.003
6	rs112166600	46756520	0.81	0.384295662080596	0.87	0.641494868499257	0.01394919288276	0.0367416267445653	0.0045	0.006	0.0773	0.0125	0.0579	0.0159	0.0163	0.0246	0.002	0.0343	0.0379	0.1272	0.0025	0.0458	0.1011	0.0151	0.0191	0.0031	0.002	0.0151	0.0144	0.16	0.0343	0.1145	0.0486	0.003
6	rs11753888	46763963	0.81	0.384295662080596	0.87	0.641494868499257	0.0105912143944802	0.0448640863199299	0.0044	0.0059	0.0775	0.0124	0.0582	0.0157	0.0161	0.0247	0.0016	0.0346	0.038	0.1272	0.0023	0.0459	0.1014	0.0148	0.0192	0.0029	0.0018	0.0152	0.0145	0.1597	0.0345	0.1149	0.0489	0.003
6	rs3799858	46767688	0.81	0.384295662080596	0.87	0.641494868499257	0.0110181134753919	0.0476317850773616	0.0044	0.0059	0.0776	0.0124	0.0583	0.0157	0.0161	0.0248	0.0016	0.0346	0.038	0.1271	0.0023	0.0458	0.1014	0.0148	0.0197	0.0029	0.0018	0.0152	0.0145	0.1592	0.0346	0.1149	0.0489	0.003
6	rs74559073	46783398	0.81	0.384295662080596	0.87	0.641494868499257	0.0113779543732397	0.0478707019911049	0.0044	0.0059	0.0775	0.0125	0.0583	0.0156	0.016	0.0248	0.0016	0.0347	0.038	0.1271	0.0023	0.0457	0.1014	0.0148	0.0196	0.0029	0.0018	0.0151	0.0145	0.1594	0.0347	0.115	0.0489	0.0031
6	rs75028030	46791616	0.81	0.384295662080596	0.86	0.702596200902853	0.0115036656796377	0.0497400648701101	0.0044	0.0059	0.0775	0.0125	0.0584	0.0155	0.016	0.0247	0.0016	0.0347	0.0381	0.1269	0.0023	0.0457	0.1015	0.0149	0.0196	0.003	0.0018	0.015	0.0145	0.1596	0.0347	0.1149	0.0489	0.0031
6	rs2297018	46794048	0.81	0.384295662080596	0.86	0.702596200902853	0.0113779543732397	0.0512087796089668	0.0044	0.0059	0.0775	0.0125	0.0584	0.0155	0.016	0.0247	0.0016	0.0347	0.0381	0.1269	0.0023	0.0457	0.1015	0.0149	0.0196	0.003	0.0018	0.015	0.0145	0.1596	0.0347	0.1149	0.0489	0.0031
6	rs3807006	46795552	0.81	0.384295662080596	0.86	0.702596200902853	0.011326825529128	0.0501054942421736	0.0044	0.0059	0.0775	0.0125	0.0584	0.0154	0.016	0.0247	0.0015	0.0347	0.0381	0.1269	0.0023	0.0457	0.1015	0.0148	0.0196	0.003	0.0019	0.015	0.0145	0.1596	0.0347	0.1149	0.0488	0.0031
6	rs2274658	46801071	0.81	0.384295662080596	0.86	0.702596200902853	0.0132216436908116	0.0505945494654554	0.0044	0.0059	0.0774	0.0124	0.0584	0.0154	0.0159	0.0247	0.0015	0.035	0.0381	0.1267	0.0023	0.0456	0.1012	0.0149	0.0196	0.003	0.0023	0.015	0.0146	0.1596	0.0348	0.1149	0.0489	0.0031
6	rs12197930	46801092	0.81	0.384295662080596	0.86	0.702596200902853	0.0134523427862518	0.0502275636380715	0.0044	0.0059	0.0775	0.0124	0.0584	0.0154	0.0159	0.0247	0.0015	0.035	0.0381	0.1267	0.0023	0.0456	0.1011	0.0149	0.0196	0.003	0.0023	0.015	0.0146	0.1596	0.0348	0.1149	0.0489	0.0031
6	rs62622418	46801219	0.81	0.384295662080596	0.86	0.702596200902853	0.0134136864708261	0.0505333042179691	0.0044	0.0059	0.0776	0.0124	0.0584	0.0154	0.0159	0.0247	0.0015	0.035	0.0381	0.1267	0.0023	0.0456	0.1011	0.0149	0.0196	0.003	0.0023	0.015	0.0146	0.1596	0.0348	0.1149	0.0489	0.0031
6	rs12198211	46801663	0.81	0.384295662080596	0.86	0.702596200902853	0.0136403510960883	0.0505333042179691	0.0043	0.0059	0.0776	0.0124	0.0584	0.0154	0.0159	0.0246	0.0015	0.035	0.0381	0.1268	0.0024	0.0456	0.101	0.0149	0.0195	0.003	0.0023	0.015	0.0145	0.1596	0.0348	0.1149	0.0489	0.0031
6	rs2297019	46803102	0.81	0.384295662080596	0.86	0.702596200902853	0.0141356340955544	0.0533212210170156	0.0043	0.006	0.0775	0.0124	0.0584	0.0154	0.016	0.0246	0.0014	0.0349	0.0382	0.1271	0.0024	0.0456	0.1008	0.0149	0.0195	0.003	0.0024	0.015	0.0145	0.1597	0.0347	0.1149	0.0489	0.0032
6	rs4714954	46806068	0.81	0.384295662080596	0.86	0.702596200902853	0.0147543451408155	0.0519501115884336	0.0042	0.0061	0.0773	0.0122	0.0583	0.0156	0.016	0.0247	0.0014	0.0349	0.0383	0.1269	0.0025	0.0456	0.1007	0.0148	0.0197	0.003	0.0025	0.015	0.0144	0.1599	0.0348	0.1147	0.0489	0.0031
6	rs115391170	46806766	0.81	0.384295662080596	0.87	0.641494868499257	0.0147750776403632	0.0509012607836079	0.0042	0.0061	0.0773	0.0122	0.0583	0.0156	0.016	0.0247	0.0014	0.0349	0.0383	0.1269	0.0025	0.0456	0.1007	0.0148	0.0197	0.003	0.0025	0.015	0.0144	0.1599	0.0348	0.1147	0.0489	0.0031
6	rs1804211	46806809	0.81	0.384295662080596	0.87	0.641494868499257	0.0141289438188375	0.0493152094981263	0.0042	0.0061	0.0778	0.0122	0.0581	0.0156	0.0161	0.0246	0.0014	0.0347	0.0382	0.127	0.0025	0.0456	0.1008	0.0148	0.0197	0.003	0.0025	0.015	0.0144	0.1599	0.0347	0.1148	0.0489	0.0031
6	rs6929917	46817550	0.81	0.384295662080596	0.87	0.641494868499257	0.0102819524922066	0.043078855317421	0.0043	0.0058	0.078	0.0122	0.0575	0.0159	0.0163	0.0246	0.0012	0.0343	0.0378	0.1269	0.0027	0.0452	0.1009	0.0148	0.0201	0.0029	0.0025	0.015	0.0143	0.1608	0.0345	0.1149	0.0489	0.0032
6	rs55842152	46822318	0.82	0.338707801994422	0.86	0.702596200902853	0.00789523324679647	0.0328564964502637	0.0043	0.0058	0.0783	0.0122	0.0572	0.016	0.0163	0.0245	0.0013	0.0342	0.0379	0.1264	0.003	0.045	0.1009	0.015	0.0203	0.0031	0.0025	0.015	0.0143	0.1604	0.0344	0.115	0.0488	0.0033
6	rs547499	46827073	0.82	0.338707801994422	0.86	0.702596200902853	0.00641143011047286	0.0310627448679823	0.0044	0.0058	0.0784	0.0122	0.0571	0.0161	0.0164	0.0245	0.0013	0.0342	0.038	0.1261	0.0031	0.0449	0.101	0.0151	0.0203	0.0031	0.0025	0.0151	0.0143	0.1601	0.0344	0.1151	0.0487	0.0034
6	rs9395218	46827239	0.82	0.338707801994422	0.86	0.702596200902853	0.0063894088929956	0.0316058930105514	0.0044	0.0058	0.0785	0.0122	0.0571	0.0161	0.0164	0.0245	0.0013	0.0342	0.038	0.126	0.0031	0.0449	0.1009	0.0151	0.0203	0.0031	0.0025	0.0151	0.0143	0.16	0.0344	0.1152	0.0488	0.0034
6	rs75959332	46829628	0.82	0.338707801994422	0.86	0.702596200902853	0.00684881449311002	0.0320036463383413	0.0043	0.0058	0.0785	0.0122	0.057	0.0161	0.0164	0.0245	0.0013	0.0343	0.038	0.1261	0.0031	0.0449	0.1009	0.0151	0.0203	0.0031	0.0025	0.0151	0.0143	0.16	0.0344	0.1152	0.0488	0.0034
6	rs508818	46829816	0.82	0.338707801994422	0.86	0.702596200902853	0.00689534069288042	0.0320036463383413	0.0043	0.0058	0.0785	0.0122	0.057	0.0161	0.0164	0.0245	0.0013	0.0343	0.038	0.1261	0.0031	0.0449	0.1009	0.0151	0.0203	0.0031	0.0025	0.0151	0.0143	0.16	0.0344	0.1152	0.0488	0.0034
6	rs1234128	46832968	0.82	0.338707801994422	0.87	0.641494868499257	0.00660474642423749	0.0323034698908389	0.0043	0.0057	0.0785	0.0121	0.0569	0.0161	0.0163	0.0245	0.0013	0.0343	0.038	0.1262	0.0031	0.0449	0.1011	0.0152	0.0202	0.0031	0.0025	0.0152	0.0144	0.16	0.0344	0.1152	0.0488	0.0034
6	rs600971	46833672	0.82	0.338707801994422	0.87	0.641494868499257	0.00634918853907396	0.0316058930105514	0.0043	0.0057	0.0785	0.0122	0.0569	0.0161	0.0163	0.0246	0.0013	0.0343	0.038	0.126	0.0031	0.0449	0.1012	0.0152	0.0201	0.0031	0.0025	0.0152	0.0146	0.16	0.0344	0.1152	0.0488	0.0034
6	rs1410824	46834130	0.82	0.338707801994422	0.85	0.767309033253442	0.00603443031352627	0.0316554863022853	0.0043	0.0057	0.0786	0.0122	0.0569	0.0161	0.0163	0.0246	0.0013	0.0343	0.038	0.1257	0.0031	0.0449	0.1012	0.0152	0.0201	0.0031	0.0025	0.0152	0.0146	0.16	0.0344	0.1152	0.0488	0.0034
6	rs586024	46834685	0.82	0.338707801994422	0.85	0.767309033253442	0.00595419244835045	0.0311611744756348	0.0043	0.0057	0.0785	0.0122	0.0569	0.0161	0.0163	0.0246	0.0013	0.0342	0.038	0.1257	0.0032	0.0449	0.1011	0.0152	0.0201	0.0031	0.0026	0.0152	0.0146	0.16	0.0344	0.1152	0.0489	0.0034
6	rs79905498	46835497	0.82	0.338707801994422	0.85	0.767309033253442	0.00590920796831147	0.030915371327677	0.0043	0.0057	0.0785	0.0122	0.0569	0.0161	0.0163	0.0246	0.0013	0.0342	0.038	0.1257	0.0032	0.0449	0.1011	0.0152	0.0201	0.0031	0.0026	0.0152	0.0146	0.16	0.0343	0.1152	0.0489	0.0034
6	rs56143254	46839475	0.82	0.338707801994422	0.85	0.767309033253442	0.00449667766115422	0.0467405359611238	0.0042	0.0055	0.0793	0.0123	0.0568	0.0162	0.0165	0.0243	0.0012	0.0341	0.0387	0.1246	0.0031	0.0444	0.1014	0.0157	0.0197	0.0029	0.0021	0.0156	0.0141	0.16	0.0341	0.1169	0.0486	0.003
6	rs1571442	46840761	0.82	0.338707801994422	0.84	0.835693000351761	0.00440540775557603	0.0406562476859755	0.0042	0.0054	0.0798	0.0123	0.0567	0.0163	0.0166	0.0242	0.0011	0.0339	0.039	0.1241	0.003	0.0441	0.1015	0.0159	0.0195	0.0028	0.0019	0.0159	0.0139	0.1601	0.034	0.1177	0.0485	0.0028
6	rs220673	46841806	0.82	0.338707801994422	0.84	0.835693000351761	0.00402146947749499	0.044458155480837	0.0042	0.0054	0.0798	0.0123	0.0567	0.0162	0.0167	0.0241	0.0011	0.0339	0.0391	0.1239	0.003	0.0441	0.1016	0.0159	0.0195	0.0028	0.0018	0.0159	0.0139	0.1601	0.034	0.118	0.0485	0.0027
6	rs41273668	46846043	0.82	0.338707801994422	0.84	0.835693000351761	0.00382122440872716	0.0427939392770941	0.0042	0.0054	0.0799	0.0124	0.0567	0.0162	0.0166	0.0241	0.0011	0.0339	0.0391	0.1237	0.003	0.0442	0.1017	0.0159	0.0194	0.0028	0.0018	0.0159	0.0139	0.1601	0.034	0.1182	0.0485	0.0027
6	rs11753137	46854163	0.82	0.338707801994422	0.84	0.835693000351761	0.0029289786952427	0.0464451025274072	0.0042	0.0053	0.0801	0.0125	0.0568	0.0162	0.0166	0.0242	0.001	0.034	0.0391	0.1231	0.003	0.0443	0.102	0.0159	0.0192	0.0028	0.0017	0.016	0.0138	0.1602	0.0339	0.1187	0.0485	0.0024
6	rs587976	46854630	0.82	0.338707801994422	0.84	0.835693000351761	0.00290916732576728	0.0472743959780184	0.0042	0.0053	0.0801	0.0125	0.0568	0.0162	0.0166	0.0242	0.001	0.034	0.0391	0.1231	0.003	0.0443	0.102	0.0159	0.0192	0.0028	0.0017	0.016	0.0138	0.1602	0.0339	0.1187	0.0485	0.0024
6	rs4714956	46858993	0.82	0.338707801994422	0.84	0.835693000351761	0.00298300675873614	0.046150496103124	0.0042	0.0053	0.0801	0.0125	0.0568	0.0162	0.0166	0.0242	0.001	0.034	0.0391	0.1231	0.003	0.0443	0.102	0.0159	0.0192	0.0028	0.0017	0.016	0.0138	0.1601	0.0339	0.1187	0.0485	0.0024
6	rs56876984	46861013	0.82	0.338707801994422	0.84	0.835693000351761	0.00305011554847772	0.045505279576202	0.0042	0.0053	0.0801	0.0125	0.0568	0.0162	0.0166	0.0242	0.001	0.034	0.0391	0.1231	0.003	0.0443	0.102	0.0159	0.0192	0.0028	0.0017	0.016	0.0138	0.1601	0.0339	0.1187	0.0485	0.0024
6	rs72856898	46862341	0.82	0.338707801994422	0.84	0.835693000351761	0.00310383061879724	0.0449803670229448	0.0042	0.0053	0.0801	0.0125	0.0568	0.0162	0.0166	0.0242	0.001	0.034	0.0391	0.1231	0.003	0.0443	0.102	0.0159	0.0192	0.0028	0.0017	0.016	0.0138	0.1601	0.0339	0.1187	0.0485	0.0024
6	rs115948122	46862960	0.82	0.338707801994422	0.84	0.835693000351761	0.003114246146229	0.0449803670229448	0.0042	0.0053	0.0801	0.0125	0.0568	0.0162	0.0166	0.0242	0.001	0.034	0.0391	0.1231	0.003	0.0443	0.102	0.0159	0.0192	0.0028	0.0017	0.016	0.0138	0.1601	0.0339	0.1187	0.0485	0.0024
6	rs62401769	46867217	0.82	0.338707801994422	0.84	0.835693000351761	0.00469518840319463	0.0463271606423536	0.0042	0.0053	0.0812	0.0129	0.0566	0.0164	0.0168	0.0243	0.001	0.0338	0.0391	0.1226	0.003	0.0439	0.1017	0.0159	0.0198	0.0027	0.0016	0.0158	0.0137	0.1602	0.0335	0.1199	0.047	0.0023
6	rs41273672	46871104	0.82	0.338707801994422	0.84	0.835693000351761	0.00642614347484777	0.0426233945758125	0.0041	0.0052	0.0818	0.0132	0.0564	0.0167	0.0171	0.0243	0.001	0.0338	0.0391	0.1222	0.003	0.0437	0.1015	0.0159	0.0203	0.0026	0.0015	0.0159	0.0137	0.1601	0.0333	0.1206	0.0461	0.0022
6	rs1328957	46876243	0.82	0.338707801994422	0.83	0.907803730152893	0.00616883000620054	0.0423964746486491	0.0041	0.0052	0.0819	0.0133	0.0564	0.0167	0.0171	0.0243	0.001	0.0338	0.0391	0.1221	0.003	0.0436	0.1015	0.0159	0.0203	0.0026	0.0015	0.0159	0.0137	0.1601	0.0333	0.1208	0.0459	0.0021
6	rs1234120	46879000	0.82	0.338707801994422	0.83	0.907803730152893	0.00592647838920101	0.0428508550264692	0.0041	0.0052	0.082	0.0133	0.0564	0.0167	0.0171	0.0243	0.001	0.0338	0.0392	0.1222	0.003	0.0436	0.1015	0.0159	0.0203	0.0026	0.0015	0.0159	0.0137	0.1601	0.0333	0.1208	0.0459	0.0021
6	rs220715	46884288	0.82	0.338707801994422	0.81	1.06340942734078	0.00596461108563309	0.0433646137910952	0.0041	0.0052	0.082	0.0133	0.0564	0.0168	0.0171	0.0243	0.001	0.0338	0.0392	0.1222	0.003	0.0436	0.1015	0.0158	0.0204	0.0026	0.0015	0.0159	0.0137	0.1601	0.0333	0.1208	0.0459	0.0021
6	rs72859820	46893146	0.82	0.338707801994422	0.8	1.14699780192835	0.00679484005762855	0.045739439008876	0.0041	0.0052	0.0824	0.0132	0.0564	0.0168	0.0171	0.0243	0.001	0.0339	0.0394	0.1221	0.0029	0.0435	0.1013	0.0158	0.0204	0.0025	0.0014	0.0158	0.0138	0.1601	0.0333	0.1208	0.0458	0.0021
6	rs35858207	46893216	0.82	0.338707801994422	0.8	1.14699780192835	0.00670688020992249	0.0457980619127891	0.0041	0.0052	0.0824	0.0132	0.0564	0.0168	0.0171	0.0243	0.001	0.0339	0.0394	0.1221	0.0029	0.0435	0.1013	0.0158	0.0204	0.0025	0.0014	0.0158	0.0138	0.1601	0.0333	0.1208	0.0458	0.0021
6	rs73470859	46895410	0.82	0.338707801994422	0.8	1.14699780192835	0.00666512415572051	0.0442846865317722	0.0045	0.0052	0.084	0.0127	0.0565	0.0174	0.0171	0.0243	0.0012	0.0337	0.0394	0.122	0.0032	0.0432	0.1008	0.0156	0.0197	0.0026	0.0013	0.0159	0.014	0.1603	0.0325	0.1209	0.0453	0.0023
6	rs115595915	46910117	0.82	0.338707801994422	0.8	1.14699780192835	0.00722384581244777	0.0435364726885953	0.0045	0.0051	0.084	0.0127	0.0566	0.0174	0.0172	0.0243	0.0012	0.0338	0.0393	0.1219	0.0033	0.0432	0.1007	0.0156	0.0196	0.0026	0.0013	0.0159	0.0141	0.1602	0.0325	0.1211	0.0452	0.0023
6	rs10948314	46911131	0.82	0.338707801994422	0.8	1.14699780192835	0.0071396163401225	0.0460916741760272	0.0045	0.0051	0.084	0.0127	0.0566	0.0174	0.0172	0.0243	0.0012	0.0338	0.0393	0.1219	0.0033	0.0432	0.1007	0.0156	0.0195	0.0026	0.0013	0.0159	0.0142	0.1602	0.0325	0.1211	0.0452	0.0023
6	rs10807346	46913893	0.82	0.338707801994422	0.8	1.14699780192835	0.00670688020992249	0.0464451025274072	0.0045	0.0051	0.0842	0.0127	0.0564	0.0175	0.0172	0.0243	0.0013	0.0338	0.0393	0.1219	0.0033	0.0432	0.1006	0.0156	0.0197	0.0026	0.0013	0.0159	0.014	0.1601	0.0325	0.1211	0.0452	0.0023
6	rs2021916	46914521	0.82	0.338707801994422	0.8	1.14699780192835	0.00696950461509561	0.0426233945758125	0.0044	0.0051	0.0843	0.0127	0.0563	0.0175	0.0172	0.0243	0.0012	0.0339	0.0393	0.1219	0.0033	0.0432	0.1007	0.0156	0.0198	0.0026	0.0013	0.0159	0.0139	0.1601	0.0325	0.1211	0.0451	0.0023
6	rs761748	46918018	0.82	0.338707801994422	0.8	1.14699780192835	0.00743982178973587	0.0418878846418231	0.0045	0.0051	0.0843	0.0127	0.0563	0.0175	0.0172	0.0243	0.0012	0.0339	0.0393	0.1219	0.0033	0.0432	0.1007	0.0156	0.0196	0.0026	0.0013	0.0159	0.014	0.1601	0.0325	0.121	0.0451	0.0023
6	rs4714971	46930967	0.82	0.338707801994422	0.8	1.14699780192835	0.00659347274782813	0.0396608360676342	0.0046	0.0051	0.0843	0.0126	0.0565	0.0174	0.0172	0.0245	0.0012	0.034	0.0394	0.1218	0.0033	0.0434	0.1007	0.0155	0.0195	0.0027	0.0013	0.0158	0.0142	0.1597	0.0324	0.1208	0.0451	0.0024
6	rs114417433	46934656	0.82	0.338707801994422	0.79	1.23450020912344	0.0071356243370261	0.0404895755339638	0.0046	0.0051	0.0843	0.0126	0.0565	0.0174	0.0172	0.0245	0.0012	0.034	0.0394	0.1218	0.0033	0.0434	0.1007	0.0155	0.0195	0.0027	0.0012	0.0158	0.0142	0.1597	0.0324	0.1207	0.0451	0.0024
6	rs80262382	46934685	0.82	0.338707801994422	0.79	1.23450020912344	0.0071396163401225	0.0402124725363554	0.0046	0.0051	0.0843	0.0126	0.0565	0.0174	0.0172	0.0245	0.0012	0.034	0.0394	0.1218	0.0033	0.0434	0.1007	0.0155	0.0195	0.0027	0.0012	0.0158	0.0142	0.1597	0.0324	0.1207	0.0451	0.0024
6	rs1334969	46939341	0.82	0.338707801994422	0.79	1.23450020912344	0.00605901607115479	0.0377034631139029	0.0047	0.0051	0.0843	0.0127	0.0566	0.0173	0.0173	0.0247	0.0013	0.0339	0.0395	0.1216	0.0034	0.0436	0.1007	0.0154	0.0196	0.0027	0.0013	0.0157	0.0143	0.1594	0.0323	0.1204	0.0451	0.0024
6	rs13199096	46939471	0.82	0.338707801994422	0.79	1.23450020912344	0.0060978075398983	0.0375423738205009	0.0047	0.0051	0.0843	0.0127	0.0566	0.0173	0.0173	0.0247	0.0013	0.0339	0.0395	0.1216	0.0034	0.0436	0.1007	0.0154	0.0196	0.0027	0.0013	0.0157	0.0143	0.1594	0.0323	0.1204	0.0451	0.0024
6	rs76463904	46940988	0.82	0.338707801994422	0.79	1.23450020912344	0.00459225788257049	0.0375423738205009	0.0052	0.005	0.084	0.0127	0.057	0.0172	0.0175	0.0253	0.0013	0.0338	0.0395	0.121	0.0039	0.0439	0.1005	0.015	0.0199	0.0028	0.0014	0.0157	0.014	0.1595	0.0316	0.1194	0.0457	0.0026
6	rs6908380	46943893	0.82	0.338707801994422	0.79	1.23450020912344	0.00411163449178337	0.0392767337028858	0.0053	0.005	0.084	0.0129	0.0569	0.0172	0.0177	0.0254	0.0013	0.0338	0.0393	0.1209	0.004	0.044	0.1005	0.015	0.0201	0.0029	0.0014	0.0156	0.014	0.1595	0.0311	0.1194	0.0458	0.0026
6	rs115764614	46952217	0.82	0.338707801994422	0.79	1.23450020912344	0.00593339750684035	0.0404895755339638	0.0052	0.0049	0.0841	0.013	0.0566	0.0171	0.0178	0.0255	0.0013	0.0338	0.0394	0.1207	0.0041	0.0439	0.1003	0.0152	0.0202	0.003	0.0013	0.0154	0.0139	0.1597	0.0305	0.1198	0.0461	0.0027
6	rs4714980	46954538	0.82	0.338707801994422	0.79	1.23450020912344	0.00635648673243521	0.04183154410652	0.0052	0.0048	0.0841	0.013	0.0566	0.0171	0.0178	0.0255	0.0012	0.0338	0.0395	0.1206	0.0043	0.0438	0.1001	0.0153	0.0202	0.003	0.0013	0.0153	0.0139	0.1597	0.0305	0.1201	0.0463	0.0027
6	rs114342686	46954838	0.82	0.338707801994422	0.79	1.23450020912344	0.00666891185227516	0.042907804515862	0.0052	0.0047	0.0841	0.0131	0.0566	0.017	0.0178	0.0256	0.0012	0.0337	0.0396	0.1205	0.0042	0.0438	0.1	0.0153	0.0202	0.0031	0.0013	0.0153	0.0139	0.1596	0.0305	0.1202	0.0464	0.0027
6	rs1932034	46957426	0.81	0.384295662080596	0.79	1.23450020912344	0.00728853165178329	0.0467405359611238	0.0051	0.0045	0.0843	0.0133	0.0568	0.0169	0.0177	0.0257	0.0012	0.0337	0.0398	0.1204	0.004	0.0437	0.0999	0.0155	0.0202	0.0032	0.0012	0.0151	0.0139	0.1594	0.0306	0.1203	0.0464	0.0027
6	rs11967940	46961786	0.82	0.338707801994422	0.79	1.23450020912344	0.00835365240929758	0.0465631767339599	0.0051	0.0045	0.0843	0.0133	0.0569	0.0169	0.0177	0.0257	0.0012	0.0337	0.0399	0.1204	0.004	0.0437	0.0998	0.0155	0.0202	0.0032	0.0012	0.0151	0.0139	0.1594	0.0306	0.1203	0.0464	0.0027
6	rs1226475	46976812	0.82	0.338707801994422	0.79	1.23450020912344	0.0126085593562763	0.0548345780143879	0.005	0.0045	0.0845	0.0132	0.0576	0.0167	0.0175	0.0259	0.0011	0.0338	0.0402	0.1202	0.0038	0.0439	0.0991	0.0155	0.02	0.0033	0.0011	0.0152	0.0137	0.1594	0.0306	0.1203	0.0466	0.0026
6	rs937057	46977458	0.82	0.338707801994422	0.8	1.14699780192835	0.0125778593808281	0.0557257961539152	0.005	0.0045	0.0845	0.0132	0.0576	0.0167	0.0175	0.0259	0.0011	0.0338	0.0402	0.1202	0.0038	0.0439	0.0991	0.0155	0.02	0.0033	0.0011	0.0152	0.0137	0.1594	0.0306	0.1203	0.0466	0.0026
6	rs45598235	46977783	0.82	0.338707801994422	0.8	1.14699780192835	0.0126393152579505	0.0550885801248002	0.005	0.0045	0.0845	0.0132	0.0576	0.0167	0.0175	0.0259	0.0011	0.0338	0.0402	0.1202	0.0038	0.0439	0.0991	0.0155	0.02	0.0033	0.0011	0.0152	0.0137	0.1594	0.0306	0.1203	0.0466	0.0026
6	rs1226478	46979403	0.82	0.338707801994422	0.81	1.06340942734078	0.0126577956682978	0.0551521596853757	0.005	0.0045	0.0845	0.0132	0.0577	0.0167	0.0175	0.0259	0.0011	0.0338	0.0402	0.1202	0.0038	0.0439	0.0991	0.0155	0.02	0.0033	0.0011	0.0152	0.0137	0.1594	0.0306	0.1203	0.0466	0.0026
6	rs1334965	46982809	0.82	0.338707801994422	0.81	1.06340942734078	0.013491081927101	0.0577860044362551	0.005	0.0044	0.0846	0.0133	0.0578	0.0166	0.0176	0.026	0.001	0.0338	0.0403	0.1201	0.0037	0.044	0.099	0.0156	0.0201	0.0032	0.001	0.0153	0.0137	0.1594	0.0306	0.1202	0.0467	0.0025
6	rs17216819	46982972	0.82	0.338707801994422	0.82	0.983693090035176	0.0135558314963539	0.0569451762326892	0.005	0.0044	0.0846	0.0133	0.0578	0.0166	0.0176	0.026	0.001	0.0338	0.0403	0.1201	0.0037	0.044	0.099	0.0156	0.0201	0.0032	0.001	0.0153	0.0137	0.1594	0.0306	0.1202	0.0467	0.0025
6	rs1226496	46986916	0.82	0.338707801994422	0.82	0.983693090035176	0.0160515631997129	0.0568162870431793	0.005	0.0044	0.0847	0.0133	0.0578	0.0166	0.0176	0.0259	0.001	0.0338	0.0402	0.1201	0.0037	0.0439	0.099	0.0156	0.0201	0.0032	0.001	0.0154	0.0137	0.1593	0.0306	0.1202	0.0467	0.0025
6	rs16875536	47012079	0.81	0.384295662080596	0.82	0.983693090035176	0.00701272141173929	0.0649729111615026	0.0055	0.0051	0.0834	0.0133	0.0584	0.0164	0.017	0.0259	0.0011	0.0344	0.0401	0.1188	0.0029	0.0443	0.0999	0.0164	0.02	0.0033	0.0011	0.0149	0.0139	0.1574	0.0307	0.1208	0.0478	0.0021
6	rs13208869	47016925	0.81	0.384295662080596	0.82	0.983693090035176	0.00586105839499938	0.0651776141794021	0.0055	0.0052	0.0834	0.0134	0.0584	0.0165	0.017	0.0259	0.0011	0.0344	0.0401	0.1187	0.0029	0.0443	0.1	0.0165	0.02	0.0033	0.0011	0.0149	0.014	0.1574	0.0308	0.1208	0.0478	0.0021
6	rs114346629	47017240	0.81	0.384295662080596	0.81	1.06340942734078	0.00578940541309876	0.0651093497770427	0.0055	0.0052	0.0834	0.0134	0.0584	0.0165	0.017	0.0259	0.0011	0.0344	0.0401	0.1187	0.0028	0.0443	0.1	0.0165	0.02	0.0033	0.0011	0.0149	0.014	0.1574	0.0308	0.1208	0.0478	0.0021
6	rs12190006	47020081	0.81	0.384295662080596	0.81	1.06340942734078	0.00527818593717911	0.0647003949659433	0.0055	0.0052	0.0834	0.0134	0.0584	0.0165	0.017	0.0259	0.0011	0.0344	0.0401	0.1187	0.0028	0.0443	0.1	0.0165	0.02	0.0033	0.0011	0.0149	0.014	0.1571	0.0308	0.1209	0.0479	0.0021
6	rs1762312	47021882	0.81	0.384295662080596	0.81	1.06340942734078	0.00526871202942817	0.0667559690699651	0.0054	0.0052	0.0837	0.0134	0.0584	0.0165	0.017	0.0259	0.0011	0.0344	0.0401	0.1187	0.0028	0.0443	0.1	0.0165	0.02	0.0033	0.001	0.0149	0.014	0.1571	0.0308	0.1209	0.0479	0.002
6	rs115056638	47029413	0.81	0.384295662080596	0.82	0.983693090035176	0.00570163641893354	0.0732976358894361	0.0054	0.0052	0.0836	0.0134	0.0585	0.0165	0.017	0.0259	0.0011	0.0344	0.0402	0.1187	0.0027	0.0444	0.1001	0.0164	0.02	0.0033	0.001	0.0149	0.014	0.1571	0.0305	0.1209	0.048	0.002
6	rs116473941	47029979	0.81	0.384295662080596	0.82	0.983693090035176	0.00570835095736381	0.0732976358894361	0.0054	0.0052	0.0836	0.0134	0.0585	0.0165	0.017	0.0259	0.0011	0.0344	0.0402	0.1187	0.0027	0.0444	0.1001	0.0164	0.02	0.0033	0.001	0.0149	0.014	0.1571	0.0305	0.1209	0.048	0.002
6	rs10498772	47045015	0.81	0.384295662080596	0.82	0.983693090035176	0.0053640497570728	0.0792732885342492	0.0054	0.0052	0.0836	0.0134	0.0586	0.0163	0.0169	0.0258	0.0011	0.0345	0.0403	0.1187	0.0027	0.0445	0.1002	0.0163	0.0199	0.0033	0.0011	0.0149	0.0139	0.1571	0.0304	0.121	0.0483	0.0019
6	rs1226542	47046061	0.81	0.384295662080596	0.83	0.907803730152893	0.00524980397602857	0.080312573535994	0.0054	0.0052	0.0836	0.0134	0.0586	0.0163	0.0169	0.0258	0.0011	0.0344	0.0403	0.1187	0.0027	0.0445	0.1002	0.0163	0.0199	0.0033	0.0011	0.0149	0.0139	0.1571	0.0304	0.121	0.0483	0.0019
6	rs9463292	47051338	0.81	0.384295662080596	0.83	0.907803730152893	0.0054672185752566	0.0808342760944891	0.0054	0.0052	0.0836	0.0134	0.0587	0.0163	0.017	0.0258	0.0011	0.0344	0.0402	0.1187	0.0027	0.0445	0.1002	0.0163	0.0199	0.0033	0.0012	0.015	0.0139	0.1571	0.0303	0.121	0.0483	0.0018
6	rs55652946	47058569	0.81	0.384295662080596	0.83	0.907803730152893	0.00518715887971899	0.0814321838693286	0.0054	0.0052	0.0836	0.0134	0.0587	0.0163	0.017	0.0258	0.0011	0.0344	0.0402	0.1185	0.0027	0.0445	0.1001	0.0163	0.0199	0.0033	0.0012	0.015	0.0139	0.1571	0.0303	0.121	0.0486	0.0018
6	rs9395228	47070401	0.81	0.384295662080596	0.83	0.907803730152893	0.00723190732256627	0.0845243513721715	0.0055	0.0053	0.0831	0.0134	0.0597	0.0166	0.0169	0.0261	9e-04	0.0341	0.0397	0.1176	0.0024	0.0448	0.0998	0.0164	0.0198	0.0034	0.0012	0.015	0.014	0.1573	0.0302	0.1212	0.0491	0.0018
6	rs75721724	47078362	0.81	0.384295662080596	0.83	0.907803730152893	0.0103294887849899	0.0875856385991147	0.0053	0.0053	0.0829	0.0136	0.0606	0.0167	0.0165	0.0268	8e-04	0.0342	0.0398	0.1171	0.0025	0.0449	0.0994	0.0165	0.0196	0.0033	0.0012	0.0149	0.0139	0.1578	0.0304	0.1206	0.0489	0.0017
6	rs114770961	47080558	0.81	0.384295662080596	0.83	0.907803730152893	0.00970916285784157	0.0832365891098821	0.0054	0.0053	0.0829	0.0137	0.0605	0.0169	0.0165	0.0268	8e-04	0.0342	0.0397	0.1169	0.0025	0.0447	0.0993	0.0165	0.0197	0.0033	0.0012	0.0149	0.0138	0.1578	0.0304	0.121	0.0488	0.0017
6	rs1387885	47080721	0.81	0.384295662080596	0.83	0.907803730152893	0.00969906902880662	0.0836145153789776	0.0054	0.0053	0.0829	0.0137	0.0605	0.0169	0.0165	0.0268	8e-04	0.0342	0.0397	0.1169	0.0025	0.0447	0.0993	0.0165	0.0197	0.0033	0.0012	0.0149	0.0138	0.1578	0.0304	0.121	0.0488	0.0017
6	rs17289051	47081176	0.81	0.384295662080596	0.83	0.907803730152893	0.00977496682890206	0.0851331088292742	0.0054	0.0053	0.0829	0.0137	0.0605	0.0169	0.0165	0.0268	8e-04	0.0342	0.0397	0.1169	0.0025	0.0447	0.0993	0.0165	0.0197	0.0033	0.0012	0.0149	0.0138	0.1578	0.0304	0.1211	0.0488	0.0017
6	rs17216940	47082689	0.81	0.384295662080596	0.83	0.907803730152893	0.00884151507774451	0.0804614915184349	0.0057	0.0053	0.0829	0.0136	0.0604	0.017	0.0165	0.0269	9e-04	0.0341	0.0397	0.1169	0.0025	0.0445	0.099	0.0165	0.0197	0.0035	0.0012	0.0149	0.0138	0.1577	0.0304	0.1209	0.0487	0.0018
6	rs72860430	47084895	0.81	0.384295662080596	0.82	0.983693090035176	0.00987686244586989	0.100015331350576	0.0057	0.0053	0.083	0.0137	0.0604	0.017	0.0165	0.0268	9e-04	0.0341	0.0396	0.1168	0.0025	0.0445	0.099	0.0165	0.0196	0.0034	0.0012	0.0149	0.0138	0.1578	0.0304	0.121	0.0487	0.0018
6	Affx-28699728	47090838	0.82	0.338707801994422	0.82	0.983693090035176	0.0108854050274613	0.0936794640491989	0.0057	0.0054	0.0833	0.0137	0.0603	0.0172	0.0165	0.0266	9e-04	0.0341	0.0395	0.1168	0.0026	0.0444	0.0988	0.0166	0.0194	0.0031	0.0013	0.0149	0.0138	0.1581	0.0305	0.1211	0.0485	0.0019
6	rs1630504	47104856	0.81	0.384295662080596	0.82	0.983693090035176	0.00737001367511211	0.084980754784386	0.0062	0.0056	0.0797	0.0143	0.0603	0.0176	0.0172	0.0278	0.0014	0.0352	0.0394	0.1158	0.0034	0.0451	0.0996	0.0187	0.0191	0.0038	0.0016	0.0146	0.0135	0.1555	0.0297	0.1189	0.0485	0.0021
6	rs6908323	47109876	0.81	0.384295662080596	0.82	0.983693090035176	0.00613323917106988	0.0933630123974988	0.0062	0.0057	0.0793	0.0145	0.0602	0.0177	0.0174	0.0277	0.0014	0.0354	0.0395	0.1148	0.0034	0.0452	0.1007	0.0189	0.0188	0.0038	0.0017	0.0148	0.0134	0.1551	0.0295	0.1191	0.0484	0.0021
6	rs12201254	47119857	0.81	0.384295662080596	0.82	0.983693090035176	0.00769449481374984	0.165559206008324	0.0062	0.0054	0.0788	0.0149	0.0604	0.0177	0.0176	0.0277	0.0014	0.036	0.0395	0.114	0.0035	0.0458	0.1016	0.019	0.0185	0.0042	0.0017	0.0145	0.0133	0.155	0.0289	0.1187	0.048	0.0022
6	rs1490296	47120753	0.81	0.384295662080596	0.82	0.983693090035176	0.00802981254261485	0.172364936005545	0.0062	0.0054	0.0785	0.0149	0.0604	0.0177	0.0176	0.0277	0.0014	0.0363	0.0396	0.114	0.0036	0.0458	0.1016	0.0191	0.0185	0.0043	0.0018	0.0145	0.0133	0.155	0.0287	0.1186	0.048	0.0022
6	rs926774	47121275	0.81	0.384295662080596	0.82	0.983693090035176	0.0093704105293581	0.196243503868553	0.0062	0.0054	0.0785	0.0149	0.0604	0.0177	0.0176	0.0277	0.0014	0.0363	0.0396	0.114	0.0036	0.0458	0.1014	0.0191	0.0185	0.0044	0.0018	0.0145	0.0133	0.155	0.0287	0.1186	0.048	0.0022
6	rs6919892	47125323	0.81	0.384295662080596	0.82	0.983693090035176	0.0164670890670898	0.309341129294488	0.0062	0.0054	0.0785	0.0149	0.0603	0.0176	0.0176	0.0276	0.0014	0.0361	0.0395	0.1143	0.0035	0.0459	0.1015	0.0191	0.0184	0.0044	0.0018	0.0145	0.0133	0.1549	0.0284	0.1184	0.0483	0.0022
6	rs6458543	47125442	0.81	0.384295662080596	0.82	0.983693090035176	0.0175090746640272	0.321288667102202	0.0062	0.0054	0.0784	0.0148	0.0603	0.0176	0.0176	0.0276	0.0014	0.0361	0.0395	0.1143	0.0035	0.0459	0.1015	0.0191	0.0184	0.0044	0.0018	0.0145	0.0133	0.1548	0.0284	0.1184	0.0486	0.0022
6	rs1884042	47131088	0.81	0.384295662080596	0.82	0.983693090035176	0.0514212389680897	0.236218764368775	0.0063	0.0055	0.0779	0.0151	0.0603	0.0175	0.0177	0.0275	0.0017	0.0359	0.0391	0.1142	0.0037	0.046	0.1018	0.0192	0.0182	0.0046	0.0018	0.0146	0.0132	0.1536	0.0284	0.1189	0.0486	0.0024
6	rs73471655	47131205	0.81	0.384295662080596	0.82	0.983693090035176	0.0794260711750591	0.318137967515248	0.0063	0.0055	0.0777	0.0152	0.0603	0.0176	0.0178	0.0275	0.0018	0.0359	0.0391	0.1142	0.0038	0.0459	0.102	0.0193	0.0182	0.0047	0.0018	0.0146	0.0132	0.1531	0.0284	0.1188	0.0486	0.0025
6	rs75614139	47142540	0.79	0.487570276707753	0.82	0.983693090035176	0.0604500409402074	0.225155616494644	0.0067	0.0058	0.0736	0.0166	0.0601	0.0191	0.0197	0.0298	0.0033	0.0367	0.0382	0.1147	0.0052	0.0454	0.1033	0.0221	0.0186	0.0062	0.0025	0.0147	0.013	0.1418	0.0299	0.1147	0.0487	0.0036
6	rs2207225	47153167	0.78	0.545501786478432	0.82	0.983693090035176	0.0377190882698724	0.142098864716705	0.0067	0.0058	0.0735	0.0166	0.0601	0.0192	0.0197	0.0298	0.0033	0.0367	0.0382	0.1147	0.0052	0.0454	0.1033	0.0222	0.0186	0.0063	0.0025	0.0147	0.013	0.1416	0.0299	0.1146	0.0487	0.0037
6	rs6929041	47153869	0.78	0.545501786478432	0.82	0.983693090035176	0.0385510932741297	0.136574902417033	0.0067	0.0058	0.0735	0.0166	0.0601	0.0192	0.0197	0.0299	0.0033	0.0367	0.0382	0.1147	0.0052	0.0455	0.1033	0.0222	0.0186	0.0063	0.0025	0.0147	0.013	0.1413	0.0299	0.1146	0.0487	0.0037
6	rs1016244	47155275	0.78	0.545501786478432	0.82	0.983693090035176	0.0505731470345488	0.184832558051395	0.0067	0.0058	0.0735	0.0166	0.0601	0.0192	0.0197	0.0299	0.0033	0.0367	0.0382	0.1147	0.0052	0.0455	0.1033	0.0222	0.0186	0.0063	0.0025	0.0147	0.013	0.1412	0.0299	0.1146	0.0487	0.0037
6	rs112537645	47161734	0.78	0.545501786478432	0.83	0.907803730152893	0.0766751151760979	0.289379659456013	0.0067	0.0058	0.0734	0.0167	0.0601	0.0193	0.0198	0.03	0.0033	0.0367	0.0382	0.1147	0.0053	0.0455	0.1032	0.0223	0.0186	0.0063	0.0025	0.0147	0.013	0.141	0.0299	0.1145	0.0486	0.0036
6	rs116801233	47164134	0.78	0.545501786478432	0.82	0.983693090035176	0.0838888243868057	0.252057947031788	0.0067	0.0058	0.0733	0.0167	0.0601	0.0193	0.0198	0.0301	0.0034	0.0366	0.0382	0.1148	0.0053	0.0455	0.103	0.0223	0.0187	0.0062	0.0025	0.0147	0.013	0.1408	0.0299	0.1145	0.0486	0.0038
6	rs13213075	47166187	0.78	0.545501786478432	0.82	0.983693090035176	0.0945245097114754	0.266610995120103	0.0067	0.0059	0.0732	0.0169	0.0601	0.0194	0.0197	0.0302	0.0034	0.0365	0.0381	0.1149	0.0053	0.0455	0.1029	0.0223	0.0188	0.0062	0.0026	0.0147	0.013	0.1405	0.0298	0.1145	0.0486	0.0038
6	rs73471691	47168940	0.78	0.545501786478432	0.82	0.983693090035176	0.103875037490147	0.257145012194247	0.0067	0.0059	0.0731	0.0169	0.0602	0.0195	0.0198	0.0302	0.0035	0.0364	0.0381	0.115	0.0053	0.0456	0.1028	0.0223	0.0189	0.0062	0.0026	0.0147	0.013	0.1402	0.0298	0.1144	0.0486	0.0038
6	rs111756526	47170030	0.78	0.545501786478432	0.82	0.983693090035176	0.105864946128445	0.248796669956362	0.0067	0.0059	0.0731	0.0169	0.0602	0.0195	0.0198	0.0303	0.0035	0.0364	0.0381	0.115	0.0053	0.0456	0.1028	0.0224	0.0189	0.0062	0.0026	0.0147	0.013	0.1402	0.0298	0.1144	0.0486	0.0038
6	rs78448796	47193893	0.78	0.545501786478432	0.82	0.983693090035176	0.120483949317992	0.273635470644432	0.0067	0.0059	0.0729	0.0171	0.06	0.0196	0.0199	0.0304	0.0035	0.0363	0.0381	0.1151	0.0054	0.0457	0.1025	0.0224	0.0191	0.0062	0.0026	0.0147	0.0131	0.1397	0.0297	0.1143	0.0486	0.0038
6	rs910554	47203757	0.78	0.545501786478432	0.82	0.983693090035176	0.131194115949192	0.1634095378146	0.0066	0.0059	0.0726	0.0174	0.0594	0.0203	0.0205	0.0308	0.0037	0.0362	0.0382	0.1157	0.0056	0.0461	0.1013	0.0226	0.0194	0.0066	0.0028	0.0148	0.0136	0.1381	0.0289	0.1138	0.0483	0.0039
6	rs4482973	47213859	0.78	0.545501786478432	0.82	0.983693090035176	0.196234166492383	0.133752393892403	0.0067	0.006	0.0723	0.0179	0.0592	0.02	0.0205	0.0308	0.0038	0.0361	0.0379	0.1161	0.0056	0.0464	0.1021	0.0228	0.0194	0.0068	0.0027	0.0148	0.0137	0.1377	0.0288	0.1134	0.0481	0.0039
6	rs9473038	47220224	0.78	0.545501786478432	0.82	0.983693090035176	0.208871142309402	0.148078359229789	0.0067	0.0059	0.0723	0.018	0.0592	0.0198	0.0205	0.0308	0.0038	0.0361	0.0378	0.116	0.0056	0.0464	0.1023	0.0228	0.0195	0.0068	0.0028	0.0148	0.0138	0.1374	0.0289	0.1134	0.0481	0.0039
6	rs6936025	47224903	0.78	0.545501786478432	0.82	0.983693090035176	0.206800125046448	0.149776079071407	0.0067	0.0059	0.0722	0.0179	0.0592	0.0196	0.0204	0.0308	0.0038	0.0361	0.0378	0.116	0.0056	0.0465	0.1024	0.0229	0.0195	0.0068	0.003	0.0148	0.0138	0.1373	0.0289	0.1134	0.0481	0.0039
6	rs16875825	47225496	0.78	0.545501786478432	0.82	0.983693090035176	0.207515697090389	0.174654689430168	0.0067	0.0059	0.0721	0.018	0.0592	0.0196	0.0204	0.0308	0.0038	0.0361	0.0378	0.116	0.0056	0.0465	0.1027	0.0229	0.0195	0.0068	0.003	0.0148	0.0138	0.1372	0.0289	0.1133	0.0481	0.0039
6	rs4715001	47228836	0.76	0.674502615793853	0.82	0.983693090035176	0.17597350495497	0.0993663407628129	0.0072	0.006	0.0703	0.0207	0.059	0.0213	0.0216	0.032	0.0046	0.0368	0.0397	0.1146	0.0063	0.0491	0.0997	0.0253	0.0212	0.0072	0.0036	0.0153	0.0147	0.1271	0.0295	0.1069	0.0494	0.0043
6	rs10807350	47228912	0.76	0.674502615793853	0.82	0.983693090035176	0.24910515995634	0.13077171605386	0.0071	0.006	0.0704	0.0209	0.0589	0.0213	0.0216	0.032	0.0045	0.037	0.04	0.1139	0.0062	0.049	0.0996	0.0253	0.0214	0.0072	0.0036	0.0153	0.0147	0.1273	0.0294	0.1065	0.0496	0.0043
6	rs2103868	47230615	0.76	0.674502615793853	0.82	0.983693090035176	0.328726390064156	0.277342949892001	0.0067	0.0059	0.0683	0.0224	0.0564	0.0231	0.0226	0.0328	0.0041	0.037	0.0423	0.1133	0.006	0.0468	0.0988	0.0261	0.0233	0.0072	0.0036	0.0152	0.0141	0.1263	0.0287	0.106	0.052	0.0038
6	rs10948341	47231370	0.76	0.674502615793853	0.82	0.983693090035176	0.251003274370851	0.245660658319526	0.0067	0.0059	0.0686	0.0223	0.0564	0.0233	0.0226	0.0329	0.0042	0.0368	0.0424	0.1131	0.0061	0.0468	0.0985	0.0261	0.0235	0.0073	0.0036	0.0152	0.0141	0.1264	0.0287	0.1056	0.052	0.0038
6	rs16875836	47234117	0.76	0.674502615793853	0.82	0.983693090035176	0.253753979735256	0.252396086480084	0.0067	0.006	0.0685	0.0223	0.0563	0.0233	0.0226	0.0331	0.0042	0.0368	0.0424	0.1128	0.0061	0.0469	0.0984	0.026	0.0237	0.0073	0.0036	0.0152	0.0141	0.1267	0.0286	0.1057	0.0521	0.0039
6	rs7768789	47236917	0.76	0.674502615793853	0.82	0.983693090035176	0.264101280950748	0.254540955178961	0.0067	0.006	0.0685	0.0223	0.0563	0.0233	0.0226	0.0331	0.0042	0.0368	0.0424	0.1127	0.0061	0.0469	0.0983	0.026	0.0238	0.0073	0.0036	0.0152	0.0141	0.1266	0.0286	0.1057	0.0522	0.0039
6	rs36081806	47237284	0.76	0.674502615793853	0.82	0.983693090035176	0.269727151983533	0.254427924721976	0.0067	0.006	0.0685	0.0223	0.0563	0.023	0.0227	0.0331	0.0042	0.0368	0.0424	0.1127	0.0061	0.0469	0.0983	0.026	0.0238	0.0073	0.0036	0.0152	0.0141	0.1266	0.0286	0.1057	0.0522	0.0039
6	rs116512558	47250745	0.76	0.674502615793853	0.83	0.907803730152893	0.279574342182447	0.260440229975019	0.0067	0.006	0.0684	0.0222	0.0562	0.0231	0.0227	0.0331	0.0042	0.0368	0.0424	0.1128	0.0061	0.0471	0.0982	0.0259	0.0239	0.0072	0.0036	0.0152	0.0141	0.1266	0.0286	0.1056	0.0523	0.0039
6	rs116661502	47259602	0.76	0.674502615793853	0.83	0.907803730152893	0.252998122553371	0.254314910087115	0.0067	0.006	0.0684	0.0222	0.0563	0.0232	0.0228	0.0332	0.0042	0.0368	0.0425	0.1127	0.0061	0.0471	0.0981	0.0259	0.0239	0.0072	0.0035	0.0152	0.0141	0.1266	0.0286	0.1056	0.0524	0.0039
6	rs78801046	47260961	0.76	0.674502615793853	0.83	0.907803730152893	0.243197284381228	0.260440229975019	0.0067	0.006	0.0684	0.0222	0.0564	0.0232	0.0228	0.0332	0.0042	0.0368	0.0425	0.1126	0.0061	0.0472	0.098	0.0258	0.0239	0.0072	0.0035	0.0152	0.0141	0.1266	0.0286	0.1055	0.0524	0.0039
6	rs116683092	47265153	0.76	0.674502615793853	0.83	0.907803730152893	0.231361662447475	0.223093750891437	0.0067	0.006	0.0684	0.0221	0.0564	0.0232	0.0228	0.0332	0.0042	0.0368	0.0425	0.1126	0.0061	0.0472	0.0979	0.0258	0.024	0.0072	0.0035	0.0152	0.0141	0.1266	0.0286	0.1055	0.0525	0.0039
6	rs2281445	47269370	0.76	0.674502615793853	0.83	0.907803730152893	0.209951073191156	0.208306422178862	0.0067	0.0061	0.0685	0.0221	0.0564	0.0232	0.0228	0.0332	0.0042	0.0369	0.0425	0.1125	0.0061	0.0472	0.0978	0.0258	0.024	0.0072	0.0035	0.0152	0.0141	0.1265	0.0287	0.1055	0.0526	0.004
6	rs13205450	47277691	0.75	0.745768311887514	0.83	0.907803730152893	0.21507286324924	0.290556551205595	0.0066	0.006	0.0667	0.0213	0.0568	0.0237	0.0232	0.034	0.0041	0.0373	0.0424	0.1113	0.006	0.048	0.0985	0.0255	0.0242	0.0067	0.0033	0.0147	0.0139	0.1265	0.0288	0.106	0.0537	0.0038
6	rs6458556	47278257	0.75	0.745768311887514	0.83	0.907803730152893	0.187406487593384	0.307542667944204	0.0066	0.006	0.0666	0.0212	0.0568	0.0237	0.0233	0.0341	0.004	0.0374	0.0424	0.1112	0.006	0.0481	0.0985	0.0255	0.0242	0.0067	0.0033	0.0147	0.0139	0.1265	0.0289	0.1061	0.0539	0.0038
6	rs78794444	47279229	0.75	0.745768311887514	0.83	0.907803730152893	0.19527174181795	0.300618221720003	0.0065	0.006	0.0664	0.0212	0.0567	0.0238	0.0232	0.0341	0.004	0.0374	0.0424	0.1113	0.0059	0.048	0.0987	0.0254	0.0243	0.0066	0.0033	0.0147	0.0139	0.1263	0.0288	0.1062	0.054	0.0038
6	rs115133271	47292046	0.75	0.745768311887514	0.83	0.907803730152893	0.195425548549711	0.335087344491429	0.0065	0.006	0.0662	0.0211	0.0569	0.0238	0.0232	0.0342	0.0041	0.0375	0.0425	0.1114	0.006	0.0478	0.0985	0.0254	0.0244	0.0066	0.0034	0.0148	0.0139	0.1261	0.0288	0.1061	0.0542	0.0038
6	rs73475487	47297618	0.75	0.745768311887514	0.83	0.907803730152893	0.189176090108674	0.36305609007828	0.0065	0.006	0.0661	0.0211	0.0569	0.0238	0.0231	0.0342	0.0041	0.0375	0.0426	0.1114	0.0059	0.0478	0.0986	0.0255	0.0245	0.0066	0.0034	0.0148	0.0139	0.1261	0.0288	0.1061	0.0542	0.0038
6	rs6458558	47303011	0.75	0.745768311887514	0.83	0.907803730152893	0.167688563317777	0.318864238315384	0.0065	0.006	0.0661	0.0211	0.0568	0.0238	0.0231	0.0343	0.0041	0.0375	0.0426	0.1113	0.0059	0.0478	0.0987	0.0256	0.0245	0.0066	0.0034	0.0148	0.0138	0.1261	0.0288	0.1062	0.0543	0.0038
6	rs79847872	47305117	0.75	0.745768311887514	0.84	0.835693000351761	0.165688570708212	0.285623388143333	0.0065	0.006	0.0661	0.0211	0.0568	0.0238	0.0231	0.0343	0.004	0.0376	0.0425	0.1113	0.0059	0.0477	0.099	0.0256	0.0243	0.0065	0.0034	0.0148	0.0137	0.1262	0.0289	0.106	0.0544	0.0038
6	rs6900354	47305301	0.75	0.745768311887514	0.84	0.835693000351761	0.164189075279961	0.275603154425905	0.0064	0.006	0.0661	0.0211	0.0568	0.0237	0.023	0.0343	0.0041	0.0376	0.0425	0.1113	0.0059	0.0476	0.099	0.0256	0.0243	0.0065	0.0034	0.0148	0.0137	0.1265	0.0288	0.1059	0.0544	0.0038
6	rs12210021	47305805	0.75	0.745768311887514	0.84	0.835693000351761	0.186356788660878	0.307183351358197	0.0064	0.006	0.0661	0.0211	0.0568	0.0237	0.023	0.0343	0.004	0.0376	0.0425	0.1113	0.0059	0.0476	0.099	0.0256	0.0243	0.0065	0.0034	0.0148	0.0137	0.1264	0.0288	0.1059	0.0544	0.0038
6	rs76875310	47310630	0.75	0.745768311887514	0.84	0.835693000351761	0.21698593122245	0.258052722464064	0.0064	0.006	0.0657	0.021	0.0568	0.0235	0.0228	0.0345	0.0041	0.0378	0.0425	0.1115	0.0058	0.048	0.0989	0.0254	0.0243	0.0065	0.0033	0.0149	0.0137	0.1269	0.029	0.1061	0.0541	0.0038
6	rs9283915	47311248	0.74	0.82166312078733	0.84	0.835693000351761	0.192248205875249	0.257258421026637	0.0064	0.0056	0.064	0.0205	0.0566	0.0234	0.0223	0.0349	0.0041	0.0386	0.0435	0.1119	0.0055	0.0494	0.0985	0.0248	0.0242	0.0065	0.0033	0.0148	0.0134	0.1275	0.0295	0.1064	0.0538	0.0035
6	rs7751646	47311611	0.73	0.902267913485346	0.84	0.835693000351761	0.227028423683189	0.260326382971281	0.0065	0.0052	0.0627	0.0196	0.0555	0.0232	0.0217	0.0363	0.0043	0.0393	0.044	0.1139	0.0056	0.0507	0.0988	0.0241	0.0241	0.0061	0.0035	0.0149	0.0133	0.1275	0.0295	0.1055	0.0537	0.0036
6	rs6458559	47311798	0.74	0.82166312078733	0.84	0.835693000351761	0.237281570775308	0.143027266924976	0.0064	0.0051	0.0631	0.0188	0.0549	0.0223	0.021	0.0369	0.0041	0.0394	0.0445	0.117	0.0054	0.0507	0.0978	0.0231	0.0231	0.0059	0.0034	0.0147	0.0133	0.1295	0.0292	0.1069	0.0537	0.0035
6	rs11753173	47312018	0.74	0.82166312078733	0.85	0.767309033253442	0.290568223485555	0.104191205313512	0.0062	0.0049	0.0639	0.018	0.0545	0.0215	0.0201	0.0377	0.0039	0.0391	0.0445	0.1189	0.0049	0.0505	0.0985	0.0222	0.0225	0.0056	0.0033	0.0144	0.0131	0.1316	0.0289	0.1081	0.0537	0.003
6	rs7761581	47318885	0.74	0.82166312078733	0.85	0.767309033253442	0.388869479859409	0.0539495621488065	0.0057	0.0045	0.0661	0.016	0.0538	0.0195	0.0176	0.0397	0.0035	0.0386	0.0443	0.1237	0.0037	0.0501	0.1001	0.0201	0.0208	0.0048	0.003	0.0136	0.013	0.1367	0.0281	0.1109	0.0533	0.0026
6	rs11755026	47320386	0.74	0.82166312078733	0.85	0.767309033253442	0.393058803328082	0.055789691174824	0.0058	0.0045	0.0661	0.016	0.0537	0.0195	0.0175	0.0397	0.0035	0.0386	0.0443	0.1239	0.0037	0.05	0.1002	0.0201	0.0208	0.0048	0.003	0.0136	0.013	0.1369	0.0282	0.1108	0.0533	0.0026
6	rs9381536	47325161	0.74	0.82166312078733	0.85	0.767309033253442	0.340536541517326	0.0382967962738391	0.0059	0.0045	0.066	0.0159	0.0537	0.0194	0.0174	0.0397	0.0034	0.0388	0.0442	0.1242	0.0037	0.05	0.1006	0.0199	0.0207	0.0047	0.0029	0.0135	0.0129	0.1373	0.0282	0.1105	0.0532	0.0026
6	rs9381537	47331042	0.74	0.82166312078733	0.85	0.767309033253442	0.327960374961823	0.032504069343365	0.0061	0.0043	0.0658	0.0158	0.0537	0.0192	0.0176	0.0399	0.0034	0.0388	0.044	0.1246	0.0037	0.0499	0.1005	0.0195	0.0206	0.0047	0.0029	0.0133	0.013	0.1385	0.0282	0.1103	0.0533	0.0026
6	rs77522145	47331170	0.74	0.82166312078733	0.85	0.767309033253442	0.321966959486064	0.0321533966589417	0.0061	0.0043	0.0659	0.0158	0.0537	0.0192	0.0176	0.0399	0.0034	0.0388	0.044	0.1245	0.0037	0.0499	0.1005	0.0194	0.0205	0.0047	0.0029	0.0133	0.013	0.1386	0.0283	0.1103	0.0533	0.0026
6	rs4422623	47344280	0.74	0.82166312078733	0.85	0.767309033253442	0.302815531507151	0.0284128298896512	0.0061	0.0038	0.0665	0.0155	0.0535	0.0188	0.0172	0.0399	0.0034	0.0389	0.044	0.1253	0.0037	0.0498	0.1011	0.0187	0.0203	0.0046	0.0026	0.0133	0.0138	0.1394	0.0281	0.1099	0.0534	0.0026
6	rs9369682	47346320	0.74	0.82166312078733	0.85	0.767309033253442	0.275789506572396	0.0229761335677571	0.0062	0.0038	0.0667	0.0153	0.0531	0.0188	0.0174	0.04	0.0034	0.0389	0.0436	0.1253	0.0037	0.0497	0.1012	0.0185	0.0202	0.0046	0.0026	0.0135	0.0139	0.1398	0.0281	0.1101	0.0533	0.0026
6	rs17217010	47347709	0.74	0.82166312078733	0.85	0.767309033253442	0.295183760287697	0.0230188137595001	0.0062	0.0037	0.0667	0.0153	0.0531	0.0187	0.0174	0.04	0.0034	0.0389	0.0436	0.1253	0.0037	0.0497	0.1013	0.0185	0.0202	0.0047	0.0026	0.0134	0.0139	0.1399	0.0281	0.1101	0.0533	0.0026
6	rs78189219	47348179	0.74	0.82166312078733	0.85	0.767309033253442	0.299302768657275	0.0231899136322475	0.0062	0.0037	0.0667	0.0153	0.0531	0.0187	0.0174	0.04	0.0034	0.0389	0.0435	0.1254	0.0036	0.0497	0.1014	0.0185	0.0202	0.0048	0.0026	0.0134	0.0138	0.1399	0.0281	0.1101	0.0533	0.0026
6	rs4374821	47355493	0.74	0.82166312078733	0.85	0.767309033253442	0.319595866421859	0.0212179386400768	0.0062	0.0037	0.0667	0.015	0.0528	0.0182	0.0171	0.0401	0.0034	0.0387	0.0434	0.1255	0.0036	0.0496	0.1023	0.0183	0.0202	0.0054	0.0025	0.0133	0.0138	0.1402	0.0282	0.11	0.0536	0.0026
6	rs4301296	47369341	0.73	0.902267913485346	0.85	0.767309033253442	0.399978310104196	0.0151804088139187	0.0066	0.0037	0.0667	0.0143	0.052	0.0178	0.0163	0.041	0.003	0.0378	0.0425	0.1273	0.0035	0.0483	0.1059	0.0194	0.0197	0.0052	0.0023	0.0128	0.0131	0.1406	0.0272	0.1113	0.0535	0.0027
6	rs1931832	47378390	0.73	0.902267913485346	0.85	0.767309033253442	0.409927747711478	0.0107242275523274	0.0067	0.0037	0.0668	0.0142	0.0519	0.0178	0.0163	0.041	0.0032	0.0378	0.0425	0.1277	0.0035	0.0482	0.106	0.0193	0.0197	0.0051	0.0023	0.0128	0.0131	0.1407	0.0273	0.1112	0.0533	0.0027
6	rs9367278	47397179	0.73	0.902267913485346	0.85	0.767309033253442	0.503828641805183	0.0178296231848064	0.0064	0.0037	0.067	0.0138	0.0517	0.018	0.0162	0.0404	0.0032	0.0372	0.042	0.1314	0.0035	0.0465	0.1073	0.0187	0.0195	0.0049	0.0027	0.0122	0.0127	0.1421	0.026	0.1117	0.0535	0.0025
6	rs72866603	47399300	0.73	0.902267913485346	0.85	0.767309033253442	0.501931678891825	0.0199635668090108	0.0063	0.0036	0.0671	0.0138	0.0517	0.018	0.0162	0.0404	0.0032	0.0372	0.042	0.1316	0.0034	0.0464	0.1076	0.0188	0.0195	0.0048	0.0026	0.0122	0.0127	0.1421	0.0259	0.1117	0.0536	0.0025
6	rs76642149	47403230	0.73	0.902267913485346	0.85	0.767309033253442	0.487378108225267	0.0178673698449994	0.0063	0.0036	0.0673	0.0138	0.0516	0.018	0.0162	0.0402	0.0031	0.0371	0.0419	0.1319	0.0034	0.0461	0.1079	0.0188	0.0195	0.0048	0.0026	0.0122	0.0127	0.1422	0.0258	0.1117	0.0536	0.0025
6	rs62410670	47405390	0.73	0.902267913485346	0.85	0.767309033253442	0.481044973154082	0.0173052840625233	0.0063	0.0036	0.0674	0.0138	0.0516	0.0181	0.0162	0.0401	0.0031	0.0371	0.042	0.132	0.0034	0.0461	0.108	0.0188	0.0195	0.0048	0.0026	0.0122	0.0126	0.1421	0.0258	0.1117	0.0537	0.0025
6	rs6906157	47410478	0.73	0.902267913485346	0.85	0.767309033253442	0.456356314689751	0.020083339328923	0.0062	0.0036	0.0675	0.0138	0.0516	0.0181	0.0162	0.0397	0.0031	0.037	0.0421	0.1323	0.0033	0.0458	0.1083	0.0189	0.0195	0.0048	0.0026	0.0122	0.0126	0.1419	0.0257	0.1118	0.0541	0.0025
6	rs77293470	47413719	0.73	0.902267913485346	0.85	0.767309033253442	0.463501804817973	0.0206063657619705	0.0062	0.0036	0.0675	0.0138	0.0515	0.0181	0.0161	0.0396	0.003	0.0369	0.042	0.1328	0.0033	0.0456	0.1087	0.0189	0.0195	0.0047	0.0025	0.0121	0.0126	0.1418	0.0257	0.1119	0.0541	0.0025
6	rs115487826	47426845	0.73	0.902267913485346	0.84	0.835693000351761	0.471007744547235	0.0235771033924906	0.0061	0.0035	0.0677	0.0137	0.0513	0.0178	0.0155	0.0394	0.0029	0.0368	0.0418	0.1344	0.0032	0.0452	0.1098	0.0187	0.0197	0.0046	0.0024	0.012	0.0127	0.1415	0.0257	0.1122	0.0542	0.0024
6	rs111966938	47427471	0.73	0.902267913485346	0.84	0.835693000351761	0.47064023853149	0.0231042878946298	0.0061	0.0035	0.0677	0.0136	0.0512	0.0178	0.0155	0.0394	0.0029	0.0368	0.0418	0.1345	0.0032	0.0452	0.1099	0.0187	0.0196	0.0046	0.0024	0.012	0.0127	0.1415	0.0257	0.1122	0.0542	0.0024
6	rs9296558	47451883	0.73	0.902267913485346	0.84	0.835693000351761	0.436072343478544	0.0272449100544205	0.006	0.0035	0.0679	0.0136	0.051	0.0177	0.0153	0.039	0.0027	0.0369	0.0417	0.1352	0.003	0.0449	0.1111	0.0186	0.0196	0.0045	0.0023	0.0119	0.0127	0.1409	0.0258	0.1122	0.0548	0.0023
6	rs6931478	47461913	0.73	0.902267913485346	0.84	0.835693000351761	0.417628908045389	0.0281304315236123	0.006	0.0035	0.068	0.0135	0.051	0.0176	0.0153	0.0387	0.0028	0.0369	0.0418	0.1353	0.0031	0.0448	0.1114	0.0186	0.0196	0.0045	0.0022	0.0119	0.0127	0.1408	0.0259	0.1122	0.0549	0.0023
6	rs2184398	47462615	0.73	0.902267913485346	0.84	0.835693000351761	0.417397986553619	0.0282714654507171	0.006	0.0035	0.068	0.0135	0.051	0.0176	0.0152	0.0387	0.0028	0.0369	0.0418	0.1353	0.0031	0.0448	0.1114	0.0186	0.0196	0.0045	0.0022	0.0119	0.0127	0.1408	0.0259	0.1122	0.055	0.0023
6	rs116506164	47463654	0.73	0.902267913485346	0.85	0.767309033253442	0.416244334528194	0.0281304315236123	0.006	0.0035	0.068	0.0135	0.051	0.0176	0.0152	0.0387	0.0028	0.0369	0.0418	0.1353	0.0031	0.0448	0.1114	0.0186	0.0196	0.0045	0.0022	0.0119	0.0127	0.1408	0.0259	0.1122	0.055	0.0023
6	rs7745990	47488387	0.73	0.902267913485346	0.85	0.767309033253442	0.431776561574	0.0328060424455138	0.006	0.0035	0.0682	0.0136	0.051	0.0173	0.0152	0.0386	0.0028	0.0368	0.0418	0.1355	0.0031	0.0448	0.1118	0.0186	0.0196	0.0045	0.0022	0.0118	0.0127	0.1407	0.0258	0.1123	0.0552	0.0023
6	rs17289226	47504513	0.73	0.902267913485346	0.85	0.767309033253442	0.429724407950674	0.0374351547775901	0.006	0.0035	0.0683	0.0136	0.051	0.0173	0.0152	0.0384	0.0027	0.0368	0.0418	0.1356	0.003	0.0447	0.1121	0.0186	0.0196	0.0045	0.0022	0.0118	0.0127	0.1407	0.0257	0.1123	0.0552	0.0023
6	rs115794742	47507156	0.73	0.902267913485346	0.85	0.767309033253442	0.429782973671656	0.0374887469099659	0.006	0.0035	0.0683	0.0136	0.051	0.0173	0.0152	0.0384	0.0027	0.0368	0.0418	0.1356	0.003	0.0447	0.1121	0.0186	0.0196	0.0045	0.0022	0.0118	0.0127	0.1407	0.0257	0.1123	0.0552	0.0023
6	rs113079337	47528922	0.73	0.902267913485346	0.85	0.767309033253442	0.429900116983065	0.0374351547775901	0.006	0.0035	0.0683	0.0136	0.051	0.0173	0.0152	0.0384	0.0027	0.0368	0.0418	0.1356	0.003	0.0447	0.1121	0.0186	0.0196	0.0045	0.0022	0.0118	0.0127	0.1407	0.0257	0.1123	0.0552	0.0023
6	rs75752391	47537142	0.73	0.902267913485346	0.86	0.702596200902853	0.435305801639955	0.0378110296705107	0.006	0.0035	0.0683	0.0136	0.0509	0.0173	0.0152	0.0383	0.0027	0.0367	0.0418	0.1359	0.003	0.0447	0.1123	0.0186	0.0196	0.0045	0.0022	0.0117	0.0127	0.1407	0.0256	0.1123	0.0553	0.0023
6	rs12200492	47538130	0.73	0.902267913485346	0.87	0.641494868499257	0.437843829896194	0.0366354534572784	0.006	0.0035	0.0679	0.0136	0.0509	0.0174	0.0152	0.0383	0.0026	0.0367	0.0418	0.136	0.003	0.0447	0.1122	0.0186	0.0197	0.0045	0.0021	0.0117	0.0127	0.1407	0.0256	0.1126	0.0553	0.0023
6	rs10498774	47547820	0.73	0.902267913485346	0.87	0.641494868499257	0.455813549113086	0.0463861150393925	0.0057	0.0035	0.068	0.0136	0.0508	0.0173	0.0152	0.0383	0.0026	0.0366	0.0418	0.1365	0.003	0.0446	0.1123	0.0186	0.0196	0.0045	0.0021	0.0117	0.0127	0.1407	0.0257	0.1127	0.0553	0.0023
6	rs3818866	47549629	0.73	0.902267913485346	0.87	0.641494868499257	0.457261626887961	0.0466813831772201	0.0057	0.0035	0.068	0.0136	0.0508	0.0173	0.0152	0.0383	0.0026	0.0366	0.0418	0.1366	0.003	0.0445	0.1123	0.0186	0.0196	0.0045	0.0021	0.0117	0.0127	0.1407	0.0257	0.1127	0.0553	0.0023
6	rs6936632	47556033	0.73	0.902267913485346	0.87	0.641494868499257	0.457080494172601	0.046032885392933	0.0057	0.0035	0.068	0.0136	0.0508	0.0173	0.0152	0.0383	0.0026	0.0366	0.0418	0.1366	0.003	0.0444	0.1123	0.0186	0.0196	0.0044	0.0021	0.0117	0.0127	0.1407	0.0257	0.1127	0.0554	0.0023
6	rs62397733	47561831	0.73	0.902267913485346	0.87	0.641494868499257	0.456476972223118	0.0456808493126426	0.0057	0.0035	0.068	0.0136	0.0508	0.0173	0.0152	0.0383	0.0026	0.0367	0.0417	0.1366	0.003	0.0443	0.1123	0.0186	0.0196	0.0044	0.0021	0.0117	0.0127	0.1407	0.0257	0.1126	0.0556	0.0023
6	rs114677958	47578144	0.73	0.902267913485346	0.87	0.641494868499257	0.482717490473545	0.0573325947688789	0.0056	0.0035	0.0683	0.0136	0.0509	0.0175	0.0154	0.0385	0.0025	0.0365	0.0418	0.137	0.0029	0.0437	0.1126	0.0187	0.0197	0.0041	0.002	0.0118	0.0124	0.1405	0.0257	0.1126	0.0558	0.0022
6	rs16876120	47599978	0.73	0.902267913485346	0.87	0.641494868499257	0.609336593373239	0.0748096758917711	0.0054	0.0034	0.0682	0.0133	0.0508	0.0174	0.0156	0.0385	0.0024	0.0364	0.0421	0.1382	0.0028	0.043	0.113	0.0186	0.0197	0.0038	0.0019	0.0118	0.012	0.1403	0.0255	0.1124	0.0571	0.0022
6	rs7766527	47611442	0.73	0.902267913485346	0.87	0.641494868499257	0.732038160788632	0.10726204707087	0.0054	0.0034	0.068	0.0127	0.0511	0.0171	0.0154	0.0388	0.0024	0.0369	0.0421	0.1391	0.0025	0.0426	0.1129	0.0182	0.0196	0.0036	0.0018	0.0118	0.012	0.1401	0.0256	0.1124	0.0582	0.0022
6	rs12195173	47623292	0.73	0.902267913485346	0.87	0.641494868499257	0.727159088936467	0.0982345859495385	0.0053	0.0034	0.068	0.0126	0.0509	0.017	0.0153	0.0387	0.0024	0.0367	0.042	0.1391	0.0025	0.0425	0.1136	0.0182	0.0195	0.0036	0.0019	0.0119	0.0119	0.1403	0.0256	0.1125	0.0582	0.0022
6	rs77262566	47623433	0.73	0.902267913485346	0.87	0.641494868499257	0.727308999290856	0.0994473743104156	0.0053	0.0034	0.068	0.0126	0.0509	0.017	0.0153	0.0387	0.0024	0.0367	0.042	0.1391	0.0025	0.0425	0.1136	0.0182	0.0195	0.0036	0.0019	0.0119	0.0119	0.1403	0.0256	0.1125	0.0582	0.0022
6	rs9369730	47624299	0.73	0.902267913485346	0.87	0.641494868499257	0.730084803121347	0.0990424648448036	0.0053	0.0034	0.068	0.0126	0.0509	0.017	0.0153	0.0387	0.0024	0.0368	0.042	0.1391	0.0025	0.0424	0.1138	0.0181	0.0195	0.0036	0.0019	0.0118	0.0119	0.1403	0.0256	0.1123	0.0583	0.0022
6	rs115841288	47625395	0.73	0.902267913485346	0.87	0.641494868499257	0.738289277471413	0.102873984975318	0.0053	0.0034	0.068	0.0126	0.0509	0.017	0.0153	0.0387	0.0024	0.0368	0.042	0.1391	0.0025	0.0423	0.1138	0.0181	0.0195	0.0036	0.0019	0.0119	0.0119	0.1403	0.0256	0.1123	0.0584	0.0022
6	rs12201065	47626833	0.73	0.902267913485346	0.87	0.641494868499257	0.743882292143355	0.102381705502279	0.0053	0.0034	0.068	0.0126	0.0509	0.017	0.0153	0.0387	0.0024	0.0368	0.042	0.1391	0.0025	0.0423	0.1138	0.0181	0.0195	0.0036	0.0019	0.0119	0.0119	0.1403	0.0257	0.1123	0.0584	0.0022
6	rs12202858	47627513	0.73	0.902267913485346	0.87	0.641494868499257	0.738817550832849	0.0993663407628129	0.0053	0.0034	0.068	0.0126	0.0509	0.017	0.0153	0.0387	0.0024	0.0367	0.042	0.1391	0.0024	0.0423	0.1139	0.0181	0.0195	0.0036	0.0018	0.0118	0.0119	0.1404	0.0257	0.1125	0.0585	0.0022
6	rs12202916	47627655	0.73	0.902267913485346	0.87	0.641494868499257	0.738968516637638	0.0989615604761217	0.0053	0.0034	0.068	0.0126	0.0509	0.017	0.0153	0.0387	0.0024	0.0367	0.042	0.1391	0.0024	0.0423	0.1139	0.0181	0.0195	0.0036	0.0018	0.0118	0.0119	0.1404	0.0257	0.1125	0.0585	0.0022
6	rs6904933	47628558	0.73	0.902267913485346	0.87	0.641494868499257	0.739119496022239	0.0979927276923974	0.0053	0.0034	0.068	0.0126	0.0509	0.017	0.0153	0.0387	0.0024	0.0367	0.042	0.1391	0.0024	0.0423	0.1139	0.0181	0.0195	0.0036	0.0018	0.0118	0.0119	0.1404	0.0257	0.1125	0.0585	0.0022
6	rs13212023	47646748	0.73	0.902267913485346	0.87	0.641494868499257	0.756724993080613	0.114616867058012	0.0052	0.0033	0.0685	0.0128	0.0507	0.0172	0.0154	0.0389	0.0023	0.0363	0.0421	0.1393	0.0024	0.0415	0.1138	0.0182	0.0197	0.0035	0.0017	0.0118	0.012	0.1407	0.0256	0.1122	0.0587	0.0021
6	rs6907125	47646842	0.73	0.902267913485346	0.87	0.641494868499257	0.756724993080613	0.114616867058012	0.0052	0.0033	0.0685	0.0128	0.0507	0.0172	0.0154	0.0389	0.0023	0.0363	0.0421	0.1393	0.0024	0.0415	0.1138	0.0182	0.0197	0.0035	0.0017	0.0118	0.012	0.1407	0.0256	0.1122	0.0587	0.0021
6	rs115905625	47648033	0.73	0.902267913485346	0.87	0.641494868499257	0.759702367613289	0.111889973197969	0.0052	0.0033	0.0685	0.0128	0.0507	0.0172	0.0154	0.0389	0.0023	0.0363	0.0421	0.1393	0.0024	0.0414	0.1138	0.0182	0.0197	0.0035	0.0017	0.0118	0.012	0.1407	0.0256	0.1122	0.0587	0.0022
6	rs17541107	47649265	0.73	0.902267913485346	0.87	0.641494868499257	0.762149160259648	0.110535943064983	0.0053	0.0033	0.0685	0.0128	0.0507	0.0172	0.0154	0.0389	0.0023	0.0363	0.0421	0.1393	0.0024	0.0413	0.1138	0.0182	0.0197	0.0035	0.0017	0.0118	0.012	0.1407	0.0256	0.1122	0.0587	0.0023
6	rs10807371	47649573	0.73	0.902267913485346	0.87	0.641494868499257	0.762149160259648	0.110535943064983	0.0053	0.0033	0.0685	0.0128	0.0507	0.0172	0.0154	0.0389	0.0023	0.0363	0.0421	0.1393	0.0024	0.0413	0.1138	0.0182	0.0197	0.0035	0.0017	0.0118	0.012	0.1407	0.0256	0.1122	0.0587	0.0023
6	rs10807372	47649574	0.73	0.902267913485346	0.87	0.641494868499257	0.762149160259648	0.110535943064983	0.0053	0.0033	0.0685	0.0128	0.0507	0.0172	0.0154	0.0389	0.0023	0.0363	0.0421	0.1393	0.0024	0.0413	0.1138	0.0182	0.0197	0.0035	0.0017	0.0118	0.012	0.1407	0.0256	0.1122	0.0587	0.0023
6	rs9381594	47649694	0.73	0.902267913485346	0.87	0.641494868499257	0.760848873357265	0.111805161728862	0.0053	0.0033	0.0686	0.0128	0.0508	0.0172	0.0153	0.0389	0.0023	0.0363	0.0421	0.1393	0.0024	0.0414	0.1138	0.0182	0.0197	0.0035	0.0017	0.0118	0.012	0.1407	0.0256	0.1121	0.0587	0.0023
6	rs75951010	47652534	0.73	0.902267913485346	0.87	0.641494868499257	0.760848873357265	0.111805161728862	0.0053	0.0033	0.0686	0.0128	0.0508	0.0172	0.0153	0.0389	0.0023	0.0363	0.0421	0.1393	0.0024	0.0414	0.1138	0.0182	0.0197	0.0035	0.0017	0.0118	0.012	0.1407	0.0256	0.1121	0.0587	0.0023
6	rs6900647	47652652	0.73	0.902267913485346	0.87	0.641494868499257	0.760848873357265	0.111720374833512	0.0053	0.0033	0.0686	0.0128	0.0508	0.0172	0.0153	0.0389	0.0023	0.0363	0.0421	0.1393	0.0024	0.0414	0.1138	0.0182	0.0197	0.0035	0.0017	0.0118	0.012	0.1407	0.0256	0.1121	0.0587	0.0023
6	rs36028226	47668093	0.73	0.902267913485346	0.87	0.641494868499257	0.764676015807391	0.0975901499978567	0.0053	0.0033	0.0687	0.0127	0.0506	0.0173	0.0154	0.039	0.0022	0.0361	0.0423	0.139	0.0026	0.0413	0.1136	0.0181	0.0198	0.0034	0.0016	0.0116	0.0121	0.1411	0.0256	0.1119	0.0588	0.0022
6	rs114461708	47676034	0.73	0.902267913485346	0.87	0.641494868499257	0.776207679700476	0.103943731717175	0.0053	0.0033	0.0688	0.0127	0.0505	0.0173	0.0154	0.039	0.0022	0.0361	0.0424	0.1389	0.0027	0.0413	0.1136	0.0181	0.0199	0.0034	0.0016	0.0115	0.0121	0.1413	0.0256	0.1119	0.0589	0.0022
6	rs76545578	47676184	0.73	0.902267913485346	0.87	0.641494868499257	0.776284809694503	0.102627730579959	0.0053	0.0033	0.0688	0.0127	0.0505	0.0173	0.0154	0.039	0.0022	0.0361	0.0424	0.1389	0.0027	0.0413	0.1136	0.0181	0.0199	0.0034	0.0016	0.0115	0.0121	0.1413	0.0256	0.1119	0.0589	0.0022
6	rs115890838	47682212	0.73	0.902267913485346	0.87	0.641494868499257	0.777056293018999	0.105431987062848	0.0053	0.0033	0.0688	0.0127	0.0505	0.0173	0.0154	0.039	0.0022	0.0361	0.0424	0.1389	0.0027	0.0413	0.1136	0.0181	0.0199	0.0034	0.0016	0.0115	0.0121	0.1413	0.0256	0.1119	0.0589	0.0022
6	rs9369738	47682604	0.73	0.902267913485346	0.87	0.641494868499257	0.777210629688615	0.105597853567557	0.0053	0.0033	0.0688	0.0127	0.0505	0.0173	0.0154	0.039	0.0022	0.0361	0.0424	0.1389	0.0027	0.0413	0.1136	0.0181	0.0199	0.0034	0.0016	0.0115	0.0121	0.1413	0.0256	0.1119	0.0589	0.0022
6	rs16876369	47682949	0.73	0.902267913485346	0.87	0.641494868499257	0.77713345968717	0.10551490772154	0.0053	0.0033	0.0688	0.0127	0.0505	0.0173	0.0154	0.039	0.0022	0.0361	0.0424	0.1389	0.0027	0.0413	0.1136	0.0181	0.0199	0.0034	0.0016	0.0115	0.0121	0.1413	0.0256	0.1119	0.0589	0.0022
6	rs9369739	47692541	0.73	0.902267913485346	0.87	0.641494868499257	0.764369535712348	0.114788127157992	0.0051	0.0033	0.0689	0.0126	0.0501	0.0171	0.015	0.0391	0.0023	0.0361	0.0425	0.1385	0.0032	0.0419	0.1134	0.0179	0.0197	0.0033	0.0016	0.0115	0.0121	0.1409	0.0258	0.1128	0.0589	0.0022
6	rs6902277	47693452	0.73	0.902267913485346	0.87	0.641494868499257	0.764292924072529	0.10818162256468	0.0051	0.0033	0.069	0.0126	0.0499	0.0171	0.015	0.0391	0.0023	0.0361	0.0428	0.1384	0.0033	0.042	0.1132	0.0179	0.0198	0.0034	0.0016	0.0115	0.0121	0.1408	0.0258	0.1126	0.059	0.0022
6	rs78279801	47702541	0.73	0.902267913485346	0.87	0.641494868499257	0.758862077365046	0.0746651251279482	0.0051	0.0034	0.0691	0.0125	0.0498	0.017	0.0149	0.0392	0.0023	0.036	0.0428	0.1381	0.0034	0.0419	0.1134	0.018	0.0198	0.0033	0.0016	0.0114	0.012	0.1409	0.0259	0.1125	0.0591	0.0021
6	rs1890668	47702568	0.73	0.902267913485346	0.87	0.641494868499257	0.763680151701916	0.0746651251279482	0.0051	0.0034	0.0691	0.0125	0.0498	0.017	0.015	0.0392	0.0023	0.036	0.0428	0.1381	0.0034	0.0419	0.1134	0.018	0.0199	0.0033	0.0016	0.0114	0.012	0.1407	0.0259	0.1125	0.0591	0.0021
6	rs114416600	47705391	0.73	0.902267913485346	0.87	0.641494868499257	0.76989437964037	0.0634800449719103	0.0051	0.0034	0.0693	0.0124	0.0498	0.017	0.015	0.0392	0.0023	0.036	0.0429	0.1379	0.0035	0.0417	0.1136	0.018	0.02	0.0033	0.0016	0.0114	0.0121	0.1407	0.0259	0.1125	0.0592	0.0021
6	rs12215131	47709696	0.74	0.82166312078733	0.87	0.641494868499257	0.86029652338792	0.0993663407628129	0.0051	0.0036	0.0703	0.0115	0.05	0.0162	0.0147	0.0392	0.0024	0.0364	0.0436	0.1345	0.0045	0.0408	0.1153	0.0184	0.0205	0.0031	0.0015	0.0114	0.0124	0.1404	0.026	0.1111	0.0607	0.0021
6	rs10485316	47712276	0.74	0.82166312078733	0.87	0.641494868499257	1.08197450592468	0.0520120982983859	0.005	0.0038	0.0725	0.0111	0.0505	0.0143	0.0135	0.0396	0.0028	0.0358	0.0438	0.1354	0.0054	0.0394	0.1156	0.0177	0.0205	0.003	0.0015	0.0113	0.0128	0.1403	0.0268	0.1103	0.0605	0.0022
6	rs9367302	47714073	0.74	0.82166312078733	0.87	0.641494868499257	1.09013825851663	0.0636827564770912	0.005	0.0038	0.0726	0.0111	0.0505	0.0143	0.0134	0.0396	0.0028	0.0358	0.0438	0.1354	0.0054	0.0393	0.1156	0.0177	0.0205	0.003	0.0015	0.0116	0.0128	0.1402	0.0268	0.1103	0.0605	0.0022
6	rs75609829	47717723	0.74	0.82166312078733	0.87	0.641494868499257	1.07807878091465	0.0682804632597533	0.005	0.0038	0.0727	0.0112	0.0505	0.0143	0.0135	0.0396	0.0028	0.0359	0.0437	0.1354	0.0054	0.0392	0.1156	0.0177	0.0206	0.003	0.0015	0.0116	0.0128	0.1402	0.0268	0.1102	0.0605	0.0022
6	rs115273786	47721600	0.74	0.82166312078733	0.87	0.641494868499257	1.06616115502694	0.0601418752513562	0.005	0.0038	0.0727	0.0112	0.0504	0.0142	0.0135	0.0396	0.0028	0.036	0.0436	0.1353	0.0055	0.039	0.1157	0.0177	0.0208	0.0031	0.0015	0.0116	0.0129	0.1401	0.0269	0.1103	0.0604	0.0022
6	rs9369745	47732878	0.74	0.82166312078733	0.87	0.641494868499257	1.05438447402407	0.0680022136518628	0.0049	0.0039	0.0728	0.0113	0.0503	0.0141	0.0137	0.0395	0.0028	0.0362	0.0435	0.1352	0.0055	0.0384	0.1156	0.0176	0.0213	0.0032	0.0015	0.0118	0.013	0.14	0.027	0.1104	0.0601	0.0022
6	rs1556129	47734706	0.74	0.82166312078733	0.87	0.641494868499257	1.05771878413298	0.0647003949659433	0.0049	0.0039	0.0728	0.0113	0.0503	0.0141	0.0137	0.0395	0.0028	0.0363	0.0435	0.1349	0.0055	0.0383	0.1159	0.0176	0.0212	0.0033	0.0015	0.0118	0.0129	0.14	0.027	0.1105	0.0601	0.0023
6	rs2396835	47739785	0.74	0.82166312078733	0.87	0.641494868499257	0.893042860949042	0.0489523179733826	0.0048	0.004	0.0717	0.0116	0.0494	0.0139	0.0144	0.0388	0.0026	0.0371	0.0433	0.1343	0.0054	0.0374	0.118	0.0179	0.0214	0.0042	0.0014	0.0126	0.013	0.1381	0.0273	0.112	0.0585	0.0027
6	rs7769915	47744323	0.74	0.82166312078733	0.87	0.641494868499257	0.838249332073369	0.0431930576895719	0.0048	0.004	0.0717	0.0117	0.0494	0.014	0.0145	0.0388	0.0026	0.0371	0.0434	0.1343	0.0054	0.0372	0.1177	0.0178	0.0211	0.0043	0.0016	0.0127	0.013	0.138	0.0273	0.1121	0.0584	0.0028
6	rs72866311	47748745	0.74	0.82166312078733	0.87	0.641494868499257	0.826247412512434	0.0292679414373405	0.0047	0.004	0.0717	0.0118	0.0494	0.0141	0.0146	0.0387	0.0025	0.037	0.0434	0.1346	0.0054	0.037	0.1176	0.0178	0.0212	0.0043	0.0016	0.0127	0.013	0.138	0.0274	0.1122	0.0584	0.0028
6	rs1159924	47753949	0.74	0.82166312078733	0.87	0.641494868499257	0.827912117898757	0.0308173030052022	0.0047	0.004	0.0718	0.0119	0.0493	0.0141	0.0146	0.0387	0.0025	0.037	0.0433	0.1347	0.0054	0.0369	0.1176	0.0178	0.0212	0.0043	0.0016	0.0127	0.013	0.138	0.0274	0.1122	0.0583	0.0028
6	rs9296582	47755080	0.74	0.82166312078733	0.87	0.641494868499257	0.825296797022596	0.0318044820468864	0.0047	0.004	0.0718	0.0119	0.0494	0.0141	0.0146	0.0387	0.0025	0.037	0.0433	0.1347	0.0053	0.0369	0.1176	0.0178	0.0212	0.0043	0.0016	0.0127	0.013	0.138	0.0274	0.1122	0.0583	0.0028
6	rs76366445	47759123	0.74	0.82166312078733	0.87	0.641494868499257	0.819918843938897	0.0240981167671086	0.0047	0.004	0.072	0.0119	0.0491	0.0142	0.0147	0.039	0.0025	0.037	0.0433	0.1344	0.0053	0.0368	0.118	0.0179	0.0211	0.0044	0.0016	0.0128	0.013	0.1377	0.0276	0.1121	0.0579	0.0028
6	rs62397905	47761751	0.74	0.82166312078733	0.87	0.641494868499257	0.81928713579145	0.0262816988485832	0.0047	0.0041	0.072	0.0119	0.0491	0.0142	0.0147	0.039	0.0025	0.0371	0.0433	0.1344	0.0053	0.0368	0.118	0.0179	0.0211	0.0045	0.0016	0.0128	0.013	0.1377	0.0276	0.1121	0.0579	0.0028
6	rs9473186	47766130	0.74	0.82166312078733	0.87	0.641494868499257	0.817708780394294	0.0262362397624773	0.0047	0.0041	0.072	0.0119	0.0491	0.0142	0.0147	0.0391	0.0025	0.0371	0.0433	0.1345	0.0053	0.0367	0.118	0.0179	0.0211	0.0045	0.0016	0.0127	0.013	0.1377	0.0276	0.1121	0.0577	0.0028
6	rs7766520	47768443	0.74	0.82166312078733	0.87	0.641494868499257	0.804894036401171	0.0258287823433747	0.0047	0.0041	0.0723	0.012	0.0491	0.0142	0.0148	0.0393	0.0026	0.0371	0.0434	0.1344	0.0053	0.0364	0.1183	0.0181	0.0207	0.0045	0.0016	0.0128	0.0129	0.1375	0.0277	0.1117	0.0575	0.0029
6	rs9381618	47780081	0.74	0.82166312078733	0.87	0.641494868499257	0.828784679215447	0.031754780831074	0.0048	0.0041	0.0729	0.0122	0.0492	0.0145	0.0151	0.0397	0.0027	0.0372	0.0437	0.1343	0.0054	0.0358	0.1188	0.0185	0.0196	0.0046	0.0017	0.0128	0.0128	0.1371	0.0277	0.1105	0.0569	0.0031
6	rs17552922	47781081	0.74	0.82166312078733	0.87	0.641494868499257	0.829260787649792	0.0281304315236123	0.0048	0.0041	0.0729	0.0122	0.0492	0.0145	0.0151	0.0397	0.0027	0.0372	0.0437	0.1343	0.0054	0.0358	0.1189	0.0185	0.0196	0.0046	0.0017	0.0128	0.0128	0.1371	0.0277	0.1105	0.0569	0.0031
6	rs76087153	47795949	0.74	0.82166312078733	0.87	0.641494868499257	0.849122218315294	0.0199635668090108	0.0047	0.0041	0.0729	0.0122	0.0492	0.0145	0.0152	0.0398	0.0027	0.0372	0.0438	0.1341	0.0055	0.0357	0.119	0.0186	0.0196	0.0046	0.0018	0.0129	0.0128	0.1371	0.0277	0.1103	0.0567	0.0032
6	rs73475558	47805900	0.74	0.82166312078733	0.87	0.641494868499257	1.01401472700878	0.0193699254919187	0.0044	0.0041	0.0728	0.0121	0.0499	0.0147	0.0154	0.0404	0.0028	0.037	0.0444	0.133	0.0055	0.0353	0.1194	0.019	0.0196	0.0048	0.0021	0.013	0.0128	0.136	0.0277	0.1094	0.0568	0.0032
6	rs9395323	47809594	0.74	0.82166312078733	0.87	0.641494868499257	1.0379509298782	0.0213001342230555	0.0044	0.0041	0.0728	0.0121	0.05	0.0147	0.0154	0.0405	0.0028	0.037	0.0445	0.1329	0.0055	0.0353	0.1195	0.0191	0.0196	0.0048	0.0021	0.013	0.0128	0.1359	0.0277	0.1094	0.0568	0.0032
6	rs114721614	47820803	0.74	0.82166312078733	0.87	0.641494868499257	1.06035412609753	0.0167886413174673	0.0044	0.0042	0.0728	0.0121	0.0501	0.0147	0.0154	0.0405	0.0029	0.0369	0.0445	0.1328	0.0056	0.0352	0.1195	0.0191	0.0196	0.0048	0.0022	0.013	0.0128	0.1357	0.0277	0.1093	0.0568	0.0033
6	rs2039122	47824080	0.74	0.82166312078733	0.86	0.702596200902853	1.07083359189967	0.0245804780415824	0.0044	0.0042	0.0728	0.0121	0.0501	0.0147	0.0154	0.0406	0.0029	0.0369	0.0445	0.1328	0.0056	0.0352	0.1195	0.0191	0.0196	0.0048	0.0022	0.013	0.0128	0.1356	0.0277	0.1093	0.0568	0.0033
6	rs114065643	47828169	0.74	0.82166312078733	0.86	0.702596200902853	1.095475638496	0.0216304487048716	0.0044	0.0041	0.0728	0.0121	0.0502	0.0147	0.0154	0.0406	0.0029	0.0369	0.0445	0.1329	0.0056	0.0351	0.1197	0.0191	0.0196	0.0048	0.0022	0.013	0.0128	0.135	0.0277	0.1094	0.0568	0.0033
6	rs56379805	47843484	0.75	0.745768311887514	0.86	0.702596200902853	1.13628715247974	0.0190179268182623	0.0044	0.0042	0.0727	0.0121	0.0506	0.0147	0.0154	0.0407	0.003	0.0369	0.0446	0.1331	0.0056	0.035	0.1196	0.0191	0.0195	0.0048	0.0022	0.013	0.0128	0.1345	0.0277	0.1094	0.0567	0.0033
6	rs41273690	47846603	0.75	0.745768311887514	0.86	0.702596200902853	1.13646784722524	0.019291431872802	0.0044	0.0042	0.0727	0.0121	0.0506	0.0147	0.0154	0.0407	0.003	0.0369	0.0446	0.1331	0.0056	0.035	0.1196	0.0191	0.0195	0.0048	0.0022	0.013	0.0128	0.1345	0.0277	0.1094	0.0567	0.0033
6	rs74553560	47847179	0.74	0.82166312078733	0.86	0.702596200902853	1.14723956914653	0.0192522432550714	0.0044	0.0042	0.0725	0.0121	0.0506	0.0148	0.0155	0.0408	0.003	0.0369	0.0446	0.1331	0.0056	0.035	0.1196	0.0192	0.0196	0.0048	0.0022	0.0131	0.0129	0.1345	0.0277	0.1094	0.0567	0.0033
6	rs2068006	47847401	0.74	0.82166312078733	0.86	0.702596200902853	1.15559469398039	0.0203239265900219	0.0044	0.0042	0.0725	0.012	0.0508	0.0148	0.0155	0.0408	0.003	0.0369	0.0446	0.1331	0.0056	0.035	0.1196	0.0192	0.0195	0.0048	0.0022	0.0131	0.0129	0.1345	0.0277	0.1094	0.0567	0.0033
6	rs74356029	47849195	0.74	0.82166312078733	0.87	0.641494868499257	1.15123252274814	0.0198839116395791	0.0044	0.0042	0.0725	0.012	0.0508	0.0148	0.0155	0.0408	0.003	0.0369	0.0446	0.1331	0.0056	0.035	0.1196	0.0192	0.0195	0.0048	0.0022	0.0131	0.0129	0.1345	0.0277	0.1094	0.0567	0.0034
6	rs9381626	47854452	0.74	0.82166312078733	0.87	0.641494868499257	1.13231473946465	0.0127750063988314	0.0044	0.0043	0.0724	0.012	0.0508	0.0148	0.0155	0.0408	0.0029	0.0369	0.0446	0.1331	0.0056	0.035	0.1196	0.0192	0.0195	0.0048	0.0023	0.0131	0.0129	0.1343	0.0277	0.1094	0.0567	0.0034
6	rs115116936	47862374	0.74	0.82166312078733	0.87	0.641494868499257	1.13096176425217	0.0120815705501823	0.0044	0.0043	0.0724	0.012	0.0508	0.0148	0.0155	0.0408	0.0029	0.0369	0.0446	0.133	0.0056	0.035	0.1196	0.0192	0.0195	0.0048	0.0023	0.0131	0.0129	0.1343	0.0277	0.1094	0.0567	0.0034
6	rs56200627	47865221	0.75	0.745768311887514	0.87	0.641494868499257	1.11612132455517	0.0100057429421696	0.0044	0.0043	0.0725	0.012	0.0509	0.0148	0.0155	0.0408	0.0029	0.0369	0.0447	0.133	0.0056	0.0351	0.1196	0.0192	0.0195	0.0049	0.0023	0.0131	0.0129	0.1342	0.0276	0.1094	0.0565	0.0034
6	rs1576279	47879450	0.74	0.82166312078733	0.86	0.702596200902853	1.10618153828605	0.0104626369415013	0.0044	0.0043	0.0727	0.012	0.0513	0.015	0.0155	0.0408	0.0029	0.0369	0.045	0.1327	0.0056	0.0355	0.1196	0.0193	0.0196	0.0049	0.0023	0.0131	0.013	0.1337	0.0273	0.109	0.0558	0.0035
6	rs1536812	47880639	0.74	0.82166312078733	0.86	0.702596200902853	1.10555588962096	0.0107242275523274	0.0044	0.0043	0.0727	0.012	0.0513	0.015	0.0155	0.0408	0.0029	0.0369	0.045	0.1327	0.0056	0.0355	0.1196	0.0193	0.0195	0.0049	0.0023	0.0131	0.013	0.1337	0.0273	0.109	0.0558	0.0035
6	rs62397938	47883454	0.74	0.82166312078733	0.86	0.702596200902853	1.10734383060969	0.0126792967297635	0.0044	0.0042	0.0728	0.0119	0.0513	0.0149	0.0154	0.0408	0.0029	0.0369	0.045	0.133	0.0055	0.0354	0.1197	0.0193	0.0193	0.0048	0.0023	0.0131	0.013	0.1338	0.0273	0.1092	0.0557	0.0035
6	rs7754607	47883902	0.74	0.82166312078733	0.86	0.702596200902853	1.08951624193385	0.0122374530174724	0.0044	0.0044	0.0728	0.0119	0.0513	0.0149	0.0154	0.0408	0.0029	0.0369	0.045	0.133	0.0055	0.0354	0.1197	0.0193	0.0192	0.0049	0.0024	0.0131	0.013	0.1339	0.0273	0.1089	0.0557	0.0035
6	rs9381631	47888700	0.75	0.745768311887514	0.86	0.702596200902853	1.13637749843463	0.011078144951507	0.0043	0.0046	0.0728	0.0121	0.0516	0.0158	0.0166	0.0424	0.0027	0.038	0.0452	0.1293	0.005	0.0361	0.1199	0.0209	0.0204	0.0053	0.0027	0.0128	0.014	0.13	0.0283	0.1079	0.0531	0.0035
6	rs116623959	47895833	0.75	0.745768311887514	0.86	0.702596200902853	1.24268622156752	0.00569436795020911	0.0043	0.0047	0.0734	0.0131	0.0512	0.0163	0.0178	0.0429	0.0026	0.0385	0.0444	0.1288	0.0052	0.0355	0.1202	0.0217	0.0207	0.0053	0.003	0.0125	0.0143	0.1279	0.0281	0.1072	0.052	0.0038
6	rs16876833	47896093	0.75	0.745768311887514	0.86	0.702596200902853	1.24324759542607	0.00584260433449458	0.0043	0.0047	0.0734	0.0131	0.0512	0.0163	0.0178	0.0429	0.0026	0.0385	0.0444	0.1288	0.0052	0.0355	0.1202	0.0217	0.0207	0.0053	0.003	0.0125	0.0143	0.1279	0.0281	0.1072	0.052	0.0038
6	rs79135470	47900771	0.75	0.745768311887514	0.86	0.702596200902853	1.23586400345278	0.00374624136813535	0.0043	0.0047	0.0734	0.0131	0.0512	0.0163	0.0178	0.0429	0.0026	0.0385	0.0444	0.1288	0.0052	0.0355	0.1202	0.0217	0.0207	0.0053	0.003	0.0125	0.0143	0.1279	0.0281	0.1072	0.052	0.0038
6	rs13210626	47908664	0.75	0.745768311887514	0.88	0.583941145430028	1.33681033110635	0.00107459308257861	0.004	0.0049	0.0752	0.0134	0.0516	0.0163	0.0179	0.0434	0.0024	0.0384	0.0439	0.1285	0.0047	0.0353	0.1209	0.022	0.0204	0.0053	0.0031	0.0122	0.0145	0.1252	0.0286	0.1076	0.0516	0.0041
6	rs75781704	47909123	0.75	0.745768311887514	0.89	0.529866637543626	1.35271808939332	0.00109998977212523	0.004	0.0049	0.0753	0.0134	0.0516	0.0163	0.0179	0.0435	0.0024	0.0384	0.0438	0.1285	0.0047	0.0353	0.1209	0.022	0.0204	0.0053	0.0031	0.0121	0.0145	0.125	0.0287	0.1076	0.0515	0.0041
6	rs72867981	47909296	0.75	0.745768311887514	0.88	0.583941145430028	1.35262146538173	0.00114306343409057	0.004	0.0049	0.0753	0.0134	0.0516	0.0163	0.0179	0.0435	0.0024	0.0384	0.0438	0.1285	0.0047	0.0353	0.1209	0.022	0.0204	0.0053	0.0031	0.0121	0.0145	0.125	0.0287	0.1076	0.0515	0.0041
6	rs72867986	47916644	0.75	0.745768311887514	0.88	0.583941145430028	1.39284462530143	0.00133422949023222	0.004	0.0049	0.0757	0.0134	0.0516	0.0162	0.0179	0.0436	0.0024	0.0383	0.0437	0.1285	0.0046	0.0353	0.1209	0.0221	0.0204	0.0053	0.0032	0.0121	0.0146	0.1247	0.0287	0.1076	0.0514	0.0041
6	rs75729910	47931715	0.75	0.745768311887514	0.88	0.583941145430028	1.40576184143259	0.0019499203450004	0.004	0.005	0.076	0.0134	0.0516	0.0162	0.0179	0.0436	0.0024	0.0384	0.0437	0.1283	0.0045	0.0354	0.1208	0.0221	0.0203	0.0054	0.0032	0.012	0.0146	0.1244	0.0288	0.108	0.0511	0.0042
6	rs115812843	47936507	0.75	0.745768311887514	0.88	0.583941145430028	1.43311095999008	0.00229417623256253	0.004	0.005	0.0762	0.0135	0.0517	0.0162	0.0179	0.0436	0.0025	0.0384	0.0437	0.1283	0.0045	0.0354	0.1207	0.0221	0.0203	0.0055	0.0032	0.012	0.0147	0.1242	0.0289	0.108	0.051	0.0042
6	rs2753188	47941339	0.75	0.745768311887514	0.88	0.583941145430028	1.54889930439803	0.00785356208723923	0.004	0.005	0.0766	0.0135	0.0517	0.0162	0.0179	0.0437	0.0025	0.0384	0.0437	0.1283	0.0044	0.0353	0.1207	0.0221	0.0203	0.0056	0.0032	0.012	0.0147	0.1241	0.0289	0.1078	0.0509	0.0043
6	rs114828179	47941768	0.75	0.745768311887514	0.88	0.583941145430028	1.55164273508166	0.00828292312282887	0.004	0.005	0.0766	0.0135	0.0517	0.0162	0.0179	0.0437	0.0025	0.0385	0.0437	0.1283	0.0044	0.0353	0.1207	0.0221	0.0203	0.0056	0.0032	0.012	0.0147	0.1241	0.0289	0.1078	0.0509	0.0043
6	rs62397957	47945538	0.75	0.745768311887514	0.88	0.583941145430028	1.56039275733338	0.0089892598333955	0.004	0.005	0.0766	0.0135	0.0517	0.0162	0.0179	0.0437	0.0025	0.0385	0.0437	0.1282	0.0044	0.0352	0.1207	0.0222	0.0203	0.0056	0.0032	0.012	0.0147	0.1241	0.0289	0.1078	0.0509	0.0043
6	rs10214575	47946823	0.75	0.745768311887514	0.88	0.583941145430028	1.6246159104948	0.00890930020209289	0.004	0.005	0.0766	0.0136	0.0518	0.0162	0.0179	0.0437	0.0024	0.0385	0.0437	0.1287	0.0044	0.0352	0.1203	0.0222	0.0204	0.0056	0.0032	0.012	0.0147	0.1242	0.0289	0.1074	0.0509	0.0043
6	rs7761878	47950814	0.75	0.745768311887514	0.88	0.583941145430028	1.63102701312729	0.00607962918664824	0.004	0.0051	0.0766	0.0136	0.0518	0.0162	0.0179	0.0437	0.0024	0.0384	0.0437	0.1286	0.0044	0.0352	0.1203	0.0222	0.0204	0.0056	0.0032	0.012	0.0147	0.1241	0.0289	0.1075	0.051	0.0043
6	rs17659760	47962978	0.75	0.745768311887514	0.88	0.583941145430028	1.62740673602802	0.00859315483207594	0.0039	0.0051	0.0767	0.0136	0.0519	0.0162	0.0179	0.0437	0.0024	0.0384	0.0437	0.1286	0.0044	0.0353	0.1203	0.0222	0.0204	0.0056	0.0032	0.012	0.0147	0.1241	0.0288	0.1075	0.0509	0.0043
6	rs78076759	47963028	0.75	0.745768311887514	0.88	0.583941145430028	1.62751013272852	0.00859315483207594	0.0039	0.0051	0.0767	0.0136	0.0519	0.0162	0.0179	0.0437	0.0024	0.0384	0.0437	0.1286	0.0044	0.0353	0.1203	0.0222	0.0204	0.0056	0.0032	0.012	0.0147	0.1241	0.0288	0.1075	0.0509	0.0043
6	rs1325707	47963249	0.75	0.745768311887514	0.88	0.583941145430028	1.62813056209859	0.00859315483207594	0.0039	0.0051	0.0767	0.0136	0.0519	0.0162	0.0179	0.0437	0.0024	0.0384	0.0437	0.1286	0.0044	0.0353	0.1203	0.0222	0.0204	0.0056	0.0032	0.012	0.0147	0.1241	0.0288	0.1075	0.0509	0.0043
6	rs114392913	47966961	0.75	0.745768311887514	0.88	0.583941145430028	1.60183687351457	0.00802891816174692	0.0039	0.0051	0.0767	0.0136	0.0519	0.0162	0.018	0.0437	0.0024	0.0384	0.0437	0.1288	0.0044	0.0353	0.1203	0.0222	0.0204	0.0056	0.0029	0.012	0.0147	0.1241	0.0288	0.1075	0.0509	0.0043
6	rs10456573	47968236	0.75	0.745768311887514	0.89	0.529866637543626	1.59885631559149	0.00726765541753995	0.0039	0.0051	0.0767	0.0136	0.0519	0.0162	0.0181	0.0437	0.0024	0.0384	0.0437	0.1288	0.0044	0.0353	0.1203	0.0222	0.0204	0.0056	0.0029	0.012	0.0147	0.124	0.0288	0.1076	0.0509	0.0043
6	rs115114708	47975064	0.75	0.745768311887514	0.89	0.529866637543626	1.56334735000603	0.0078038307002075	0.0039	0.005	0.0769	0.0145	0.0521	0.0161	0.0181	0.0438	0.0024	0.0384	0.0437	0.1283	0.0044	0.0354	0.1196	0.0221	0.0204	0.0056	0.0029	0.0119	0.0147	0.1241	0.0291	0.1077	0.0502	0.0044
6	rs12198961	47977481	0.75	0.745768311887514	0.89	0.529866637543626	1.5964938394936	0.008104687854198	0.0039	0.005	0.077	0.0149	0.0522	0.0161	0.0181	0.0437	0.0024	0.0385	0.0438	0.1282	0.0043	0.0354	0.1193	0.0221	0.0205	0.0056	0.0029	0.0118	0.0145	0.1241	0.0292	0.1078	0.05	0.0044
6	rs12200048	47982985	0.75	0.745768311887514	0.89	0.529866637543626	1.59505642377581	0.00917726755517757	0.0039	0.0051	0.0769	0.0149	0.0523	0.0161	0.0181	0.0438	0.0024	0.0386	0.0438	0.1279	0.0044	0.0356	0.1193	0.0221	0.0205	0.0056	0.0029	0.0118	0.0146	0.124	0.0293	0.1076	0.0499	0.0044
6	rs56131035	47984046	0.75	0.745768311887514	0.89	0.529866637543626	1.54605612053749	0.00785356208723923	0.0039	0.0051	0.0769	0.0149	0.0523	0.0161	0.0181	0.0438	0.0024	0.0386	0.0438	0.1278	0.0044	0.0356	0.1193	0.0221	0.0205	0.0056	0.0029	0.0118	0.0145	0.124	0.0293	0.1075	0.0499	0.0044
6	rs115328155	47989087	0.75	0.745768311887514	0.89	0.529866637543626	1.50343543740767	0.00301638026007775	0.0048	0.0052	0.0781	0.0153	0.0527	0.0169	0.0183	0.0443	0.0026	0.0387	0.0429	0.125	0.0046	0.0361	0.1201	0.0228	0.021	0.0058	0.0031	0.0112	0.0138	0.1239	0.0296	0.1055	0.0484	0.0047
6	rs1325704	47991073	0.75	0.745768311887514	0.89	0.529866637543626	1.61068744757342	0.00272577050818129	0.0049	0.0052	0.0782	0.0153	0.0527	0.017	0.0183	0.0444	0.0026	0.0387	0.0428	0.1248	0.0047	0.0362	0.1202	0.0229	0.0211	0.0058	0.0031	0.0111	0.0138	0.1239	0.0296	0.1052	0.0482	0.0047
6	rs16876940	47992479	0.75	0.745768311887514	0.89	0.529866637543626	1.60842168658441	0.0036461613780984	0.005	0.0052	0.0782	0.0153	0.0527	0.0171	0.0183	0.0444	0.0026	0.0387	0.0428	0.1248	0.0049	0.0362	0.1202	0.0229	0.0211	0.0058	0.0031	0.0111	0.0137	0.124	0.0296	0.105	0.0482	0.0047
6	rs11755876	47993952	0.75	0.745768311887514	0.89	0.529866637543626	1.56824213843439	0.00343435381019685	0.005	0.0052	0.0782	0.0153	0.0528	0.0171	0.0183	0.0444	0.0026	0.0386	0.0428	0.1247	0.0049	0.0362	0.1202	0.0229	0.0211	0.0058	0.0032	0.0111	0.0137	0.124	0.0296	0.1051	0.0482	0.0047
6	rs332580	48013978	0.75	0.745768311887514	0.89	0.529866637543626	1.55682955710321	0.00498347366020009	0.0052	0.0052	0.0781	0.0152	0.0529	0.0171	0.0184	0.0443	0.0026	0.0384	0.0428	0.1245	0.005	0.0362	0.1202	0.0229	0.021	0.0058	0.0032	0.011	0.0137	0.1241	0.0296	0.1054	0.0482	0.0047
6	rs10485049	48029847	0.76	0.674502615793853	0.89	0.529866637543626	1.56854824583603	0.00456243222801449	0.0053	0.0056	0.0775	0.0154	0.0529	0.0171	0.0187	0.0443	0.0027	0.0378	0.0427	0.124	0.005	0.0361	0.1202	0.0233	0.0212	0.0057	0.0032	0.011	0.0139	0.1238	0.0297	0.1058	0.048	0.0047
6	rs142812440	48041828	0.76	0.674502615793853	0.89	0.529866637543626	1.59167006726789	0.0101189868557896	0.0053	0.0056	0.0774	0.0155	0.053	0.0171	0.0188	0.0443	0.0028	0.0377	0.0426	0.1237	0.0051	0.0361	0.1201	0.0234	0.0212	0.0057	0.0033	0.011	0.014	0.1237	0.0297	0.106	0.0478	0.0047
6	rs80331728	48042660	0.76	0.674502615793853	0.89	0.529866637543626	1.59957557851911	0.0114077118862803	0.0053	0.0056	0.0774	0.0155	0.053	0.0171	0.0188	0.0443	0.0028	0.0377	0.0426	0.1237	0.0051	0.0361	0.1201	0.0234	0.0212	0.0057	0.0033	0.011	0.014	0.1237	0.0298	0.106	0.0478	0.0047
6	rs7758746	48042929	0.76	0.674502615793853	0.89	0.529866637543626	1.60976040748859	0.0126792967297635	0.0053	0.0056	0.0774	0.0155	0.053	0.0171	0.0188	0.0443	0.0028	0.0377	0.0426	0.1237	0.0051	0.0361	0.1201	0.0234	0.0212	0.0057	0.0033	0.011	0.014	0.1237	0.0298	0.106	0.0478	0.0047
6	rs72869977	48047369	0.76	0.674502615793853	0.89	0.529866637543626	1.5475790196982	0.0130320049910256	0.0054	0.0056	0.0773	0.0154	0.0529	0.0171	0.0188	0.0442	0.0028	0.0378	0.0426	0.1237	0.0051	0.0362	0.1201	0.0234	0.0212	0.0057	0.0033	0.0111	0.014	0.1239	0.0298	0.1059	0.0478	0.0047
6	rs9473231	48056902	0.76	0.674502615793853	0.89	0.529866637543626	1.46811846854146	0.011107902440145	0.0054	0.0056	0.077	0.0156	0.0529	0.017	0.0189	0.0442	0.0028	0.0377	0.0426	0.1236	0.0052	0.0362	0.1199	0.0233	0.0213	0.0057	0.0034	0.0112	0.014	0.1239	0.0299	0.106	0.0478	0.0047
6	rs1411803	48067552	0.76	0.674502615793853	0.89	0.529866637543626	1.39636309488415	0.0123943459075691	0.0054	0.0056	0.077	0.0157	0.0529	0.017	0.0189	0.0441	0.0028	0.0375	0.0426	0.1235	0.0052	0.0364	0.1197	0.0232	0.0213	0.0057	0.0034	0.0115	0.014	0.1238	0.03	0.1061	0.0477	0.0047
6	rs10948396	48068766	0.76	0.674502615793853	0.89	0.529866637543626	1.38757313360769	0.010665811130143	0.0054	0.0056	0.077	0.0157	0.0529	0.017	0.0189	0.0441	0.0028	0.0375	0.0426	0.1235	0.0052	0.0364	0.1197	0.0232	0.0213	0.0057	0.0034	0.0115	0.014	0.1237	0.03	0.1061	0.0477	0.0047
6	rs9473247	48081464	0.76	0.674502615793853	0.89	0.529866637543626	0.838648011858362	0.00953175162733542	0.0062	0.0056	0.0774	0.0157	0.0524	0.0177	0.0196	0.0427	0.0035	0.0364	0.0427	0.1218	0.0053	0.0385	0.1189	0.0224	0.0216	0.0058	0.0035	0.012	0.0145	0.1225	0.031	0.1075	0.0461	0.0042
6	rs1331107	48086262	0.76	0.674502615793853	0.89	0.529866637543626	0.851608947534937	0.0152152752707389	0.0062	0.0056	0.0774	0.0157	0.0524	0.0177	0.0196	0.0427	0.0035	0.0364	0.0427	0.1218	0.0053	0.0386	0.1189	0.0224	0.0216	0.0058	0.0035	0.012	0.0145	0.1225	0.031	0.1076	0.0461	0.0042
6	rs17729793	48087812	0.76	0.674502615793853	0.89	0.529866637543626	0.777364979690844	0.013096657248813	0.0063	0.0056	0.0775	0.0157	0.0524	0.0179	0.0196	0.0419	0.0035	0.0364	0.043	0.1219	0.0053	0.0381	0.1189	0.0226	0.0216	0.0058	0.0035	0.0121	0.0146	0.1225	0.0311	0.1077	0.046	0.0042
6	rs9473250	48089222	0.76	0.674502615793853	0.89	0.529866637543626	0.791155407695381	0.0187076815394137	0.0063	0.0056	0.0775	0.0157	0.0524	0.0179	0.0196	0.0418	0.0035	0.0364	0.043	0.1219	0.0053	0.0381	0.1189	0.0226	0.0217	0.0058	0.0035	0.0121	0.0146	0.1225	0.0311	0.1077	0.046	0.0042
6	rs1331103	48091628	0.76	0.674502615793853	0.89	0.529866637543626	0.797153476916646	0.0158140810574749	0.0063	0.0056	0.0777	0.0157	0.0524	0.0177	0.0194	0.0417	0.0035	0.0363	0.0429	0.1221	0.0053	0.0381	0.1188	0.0228	0.0218	0.0058	0.0036	0.012	0.0145	0.1225	0.031	0.1078	0.046	0.0042
6	rs7739016	48094139	0.76	0.674502615793853	0.89	0.529866637543626	0.764522769052964	0.00805413359388956	0.0064	0.0056	0.0777	0.0157	0.0524	0.0177	0.0195	0.0418	0.0035	0.0362	0.043	0.1219	0.0053	0.0381	0.1188	0.0228	0.0218	0.0058	0.0036	0.012	0.0145	0.1225	0.0311	0.1077	0.046	0.0042
6	rs13217765	48100840	0.76	0.674502615793853	0.89	0.529866637543626	0.615788409560797	0.011803530965863	0.0068	0.0057	0.0769	0.0159	0.0529	0.0181	0.0196	0.0415	0.0039	0.0363	0.043	0.1206	0.0053	0.0388	0.1182	0.0224	0.0217	0.006	0.0037	0.012	0.0146	0.1224	0.0314	0.1073	0.0466	0.0039
6	rs978087	48101059	0.76	0.674502615793853	0.89	0.529866637543626	0.615162675371148	0.0112273387956379	0.0068	0.0057	0.0769	0.0159	0.0529	0.0181	0.0196	0.0415	0.0039	0.0363	0.043	0.1206	0.0053	0.0388	0.1182	0.0224	0.0217	0.006	0.0037	0.012	0.0146	0.1224	0.0314	0.1073	0.0466	0.0039
6	rs13195572	48102631	0.76	0.674502615793853	0.89	0.529866637543626	0.613356640638576	0.0102900775139111	0.0068	0.0057	0.0769	0.0159	0.0529	0.0181	0.0196	0.0415	0.0039	0.0363	0.043	0.1206	0.0053	0.0388	0.1182	0.0224	0.0217	0.006	0.0037	0.012	0.0146	0.1224	0.0314	0.1073	0.0466	0.0039
6	rs62408521	48124869	0.76	0.674502615793853	0.89	0.529866637543626	0.538557803342488	0.00989315261881819	0.0068	0.0057	0.0768	0.0161	0.053	0.0183	0.0197	0.0413	0.004	0.0363	0.0431	0.12	0.0053	0.0388	0.1181	0.0224	0.0218	0.006	0.0037	0.012	0.0145	0.1224	0.0314	0.1071	0.0466	0.0039
6	rs72871345	48131332	0.76	0.674502615793853	0.89	0.529866637543626	0.540846693260321	0.0101758538103005	0.0068	0.0057	0.0767	0.0162	0.053	0.0184	0.0197	0.0413	0.004	0.0363	0.0431	0.1199	0.0053	0.0388	0.1181	0.0224	0.0219	0.0061	0.0037	0.012	0.0145	0.1224	0.0314	0.107	0.0466	0.0039
6	rs78608503	48140970	0.76	0.674502615793853	0.89	0.529866637543626	0.527441060430126	0.00869787984530459	0.0069	0.0057	0.0767	0.0163	0.053	0.0185	0.0198	0.0412	0.004	0.0364	0.0431	0.1198	0.0054	0.0388	0.1181	0.0224	0.0219	0.0061	0.0037	0.012	0.0145	0.1223	0.0314	0.107	0.0466	0.004
6	rs79701928	48150119	0.76	0.674502615793853	0.89	0.529866637543626	0.534449376486264	0.0089892598333955	0.0069	0.0057	0.0764	0.0163	0.053	0.0185	0.0198	0.0412	0.0041	0.0364	0.0431	0.1198	0.0054	0.0388	0.1181	0.0224	0.0219	0.0061	0.0037	0.012	0.0145	0.1223	0.0314	0.1071	0.0466	0.004
6	rs1396040	48155623	0.76	0.674502615793853	0.9	0.479198205640863	0.552425953943749	0.00584260433449458	0.0069	0.0057	0.0764	0.0164	0.0531	0.0185	0.0198	0.0411	0.0041	0.0364	0.0431	0.1198	0.0054	0.0389	0.1181	0.0223	0.022	0.0061	0.0037	0.012	0.0145	0.1222	0.0314	0.107	0.0466	0.004
6	rs9473262	48200892	0.76	0.674502615793853	0.9	0.479198205640863	0.537578255882561	0.00245123031379081	0.0069	0.0057	0.0768	0.0164	0.0532	0.0186	0.0198	0.0411	0.0041	0.0364	0.0431	0.1198	0.0054	0.0389	0.1179	0.0223	0.022	0.0061	0.0037	0.012	0.0145	0.1216	0.0314	0.107	0.0466	0.004
6	rs2503671	48223537	0.76	0.674502615793853	0.9	0.479198205640863	0.466484932866194	0.000890939997189788	0.0069	0.0058	0.0769	0.0165	0.0534	0.0186	0.02	0.0408	0.0041	0.0364	0.0429	0.1192	0.0055	0.0394	0.1182	0.0223	0.0222	0.0062	0.0037	0.0118	0.0144	0.1217	0.0313	0.107	0.0461	0.0039
6	rs79741232	48230854	0.76	0.674502615793853	0.9	0.479198205640863	0.460891654641492	0.000767606028576707	0.0069	0.0059	0.0769	0.0165	0.0534	0.0186	0.0201	0.0407	0.0041	0.0365	0.0428	0.119	0.0055	0.0395	0.1183	0.0224	0.0223	0.0062	0.0037	0.0118	0.0144	0.1218	0.0313	0.107	0.046	0.0039
6	rs72873354	48246688	0.76	0.674502615793853	0.9	0.479198205640863	0.456175357679392	0.000824344906932081	0.0069	0.0059	0.0769	0.0165	0.0534	0.0186	0.0201	0.0407	0.0041	0.0365	0.0428	0.1189	0.0055	0.0395	0.1183	0.0224	0.0223	0.0062	0.0037	0.0118	0.0144	0.1217	0.0312	0.107	0.0459	0.0039
6	rs7743104	48247897	0.76	0.674502615793853	0.9	0.479198205640863	0.455632697563416	0.00075378026950201	0.0069	0.0059	0.0769	0.0165	0.0534	0.0186	0.0201	0.0407	0.0041	0.0365	0.0428	0.1189	0.0056	0.0395	0.1183	0.0224	0.0223	0.0062	0.0037	0.0118	0.0144	0.1217	0.0312	0.107	0.0459	0.0039
6	rs12193989	48258102	0.76	0.674502615793853	0.9	0.479198205640863	0.448367693643665	0.00106620192415168	0.0069	0.0059	0.0771	0.0166	0.0535	0.0187	0.0203	0.0405	0.0041	0.0365	0.0426	0.1187	0.0056	0.0397	0.1183	0.0224	0.0226	0.0062	0.0037	0.0117	0.0143	0.1216	0.0311	0.1072	0.0454	0.0039
6	rs77506063	48259091	0.76	0.674502615793853	0.9	0.479198205640863	0.449744232469393	0.00104125123641301	0.0069	0.0059	0.0771	0.0166	0.0535	0.0187	0.0203	0.0405	0.0041	0.0365	0.0426	0.1187	0.0056	0.0397	0.1183	0.0224	0.0226	0.0062	0.0037	0.0117	0.0143	0.1216	0.0311	0.1072	0.0454	0.0039
6	rs578774	48281217	0.76	0.674502615793853	0.9	0.479198205640863	0.510240297294058	0.00141144869127621	0.0066	0.0061	0.0783	0.0173	0.0537	0.0193	0.0214	0.0391	0.0033	0.0369	0.0426	0.1174	0.0059	0.041	0.1185	0.023	0.0235	0.0067	0.0038	0.0115	0.014	0.1202	0.0307	0.1082	0.0427	0.0036
6	rs546813	48282375	0.76	0.674502615793853	0.9	0.479198205640863	0.514642843218637	0.00141144869127621	0.0067	0.0061	0.0788	0.0174	0.0539	0.0195	0.0218	0.0383	0.0033	0.0372	0.0426	0.118	0.0059	0.0414	0.1181	0.0232	0.0237	0.0066	0.0039	0.0112	0.0137	0.1204	0.0305	0.1083	0.0414	0.0035
6	rs616178	48282957	0.76	0.674502615793853	0.9	0.479198205640863	0.515602309759709	0.0016578226781233	0.0067	0.0061	0.0788	0.0174	0.0539	0.0195	0.0218	0.0383	0.0033	0.0372	0.0426	0.118	0.0059	0.0414	0.1181	0.0232	0.0238	0.0066	0.0039	0.0112	0.0137	0.1204	0.0305	0.1083	0.0414	0.0035
6	rs582734	48288144	0.76	0.674502615793853	0.9	0.479198205640863	0.519898337198803	0.00177818469145065	0.0067	0.0061	0.0787	0.0174	0.0539	0.0196	0.0219	0.0383	0.0033	0.0372	0.0426	0.118	0.0059	0.0415	0.1176	0.0232	0.0239	0.0066	0.0039	0.0112	0.0137	0.1204	0.0305	0.1083	0.0414	0.0035
6	rs1889757	48289514	0.76	0.674502615793853	0.91	0.431857736337621	0.487814203678055	0.00171194974991832	0.0067	0.0062	0.0786	0.0173	0.0539	0.0196	0.022	0.0382	0.0033	0.0373	0.0427	0.1179	0.0059	0.0415	0.1178	0.0233	0.024	0.0066	0.0038	0.0113	0.0136	0.1204	0.0304	0.1083	0.0414	0.0035
6	rs77315792	48289709	0.76	0.674502615793853	0.91	0.431857736337621	0.486755441607344	0.00166857050727444	0.0067	0.0062	0.0786	0.0173	0.0539	0.0196	0.022	0.0382	0.0033	0.0373	0.0427	0.1179	0.0059	0.0415	0.1178	0.0233	0.024	0.0066	0.0038	0.0113	0.0136	0.1204	0.0304	0.1083	0.0414	0.0035
6	rs117978355	48305581	0.76	0.674502615793853	0.91	0.431857736337621	0.482221636736226	0.00171194974991832	0.0067	0.0062	0.0785	0.0171	0.0541	0.0195	0.0221	0.0381	0.0033	0.0375	0.0428	0.1174	0.0057	0.0416	0.1184	0.0235	0.024	0.0066	0.0037	0.0113	0.0135	0.1203	0.0304	0.1084	0.0413	0.0035
6	rs9349441	48317202	0.77	0.607778593196603	0.91	0.431857736337621	0.517523801880058	0.00167935710784455	0.0067	0.0062	0.0784	0.0166	0.0544	0.0194	0.0223	0.038	0.0033	0.0378	0.043	0.1169	0.0055	0.0418	0.1192	0.0237	0.0239	0.0066	0.0035	0.0113	0.0133	0.1201	0.0304	0.1085	0.0411	0.0034
6	rs325338	48317398	0.77	0.607778593196603	0.91	0.431857736337621	0.512088439842338	0.00231995385091221	0.0067	0.0062	0.0784	0.0166	0.0544	0.0194	0.0223	0.038	0.0033	0.0378	0.043	0.1168	0.0055	0.0418	0.1193	0.0237	0.0239	0.0066	0.0035	0.0113	0.0133	0.1201	0.0304	0.1085	0.0411	0.0034
6	rs77588041	48318490	0.77	0.607778593196603	0.91	0.431857736337621	0.484020280082852	0.000686789938724513	0.0067	0.0062	0.0783	0.0166	0.0544	0.0194	0.0223	0.038	0.0033	0.0378	0.043	0.1167	0.0055	0.0418	0.1195	0.0237	0.0239	0.0066	0.0035	0.0113	0.0133	0.1199	0.0304	0.1084	0.0411	0.0034
6	rs72859444	48325414	0.77	0.607778593196603	0.91	0.431857736337621	0.470579001100267	0.000890939997189788	0.0067	0.0062	0.0783	0.0166	0.0546	0.0192	0.0223	0.0382	0.0033	0.0379	0.0431	0.1168	0.0055	0.0419	0.1195	0.0236	0.0237	0.0066	0.0036	0.0114	0.0133	0.1198	0.0305	0.1082	0.0411	0.0034
6	rs35163082	48357970	0.76	0.674502615793853	0.91	0.431857736337621	0.511769566586304	0.00100040752233684	0.0069	0.0062	0.078	0.0164	0.0552	0.0188	0.0222	0.0388	0.0033	0.0384	0.0435	0.1168	0.0054	0.0422	0.1193	0.0234	0.0231	0.0067	0.0036	0.0116	0.0134	0.1194	0.0308	0.1074	0.041	0.0035
6	rs12192471	48361770	0.76	0.674502615793853	0.91	0.431857736337621	0.510240297294058	0.00106620192415168	0.0069	0.0062	0.0779	0.0164	0.0552	0.0188	0.0222	0.0388	0.0033	0.0384	0.0435	0.1168	0.0054	0.0422	0.1193	0.0234	0.0231	0.0067	0.0036	0.0116	0.0134	0.1194	0.0308	0.1074	0.041	0.0035
6	rs6941434	48372095	0.76	0.674502615793853	0.91	0.431857736337621	0.5168829255315	0.000952612454641915	0.0069	0.0062	0.0779	0.0164	0.0552	0.0188	0.0223	0.0388	0.0033	0.0384	0.0435	0.1169	0.0054	0.0421	0.1192	0.0234	0.0231	0.0066	0.0036	0.0116	0.0134	0.1194	0.0308	0.1074	0.0409	0.0034
6	rs10807390	48373568	0.76	0.674502615793853	0.91	0.431857736337621	0.529772288273402	0.00116935643590309	0.0069	0.0062	0.0777	0.0164	0.0554	0.0188	0.0223	0.0389	0.0032	0.0386	0.0436	0.1169	0.0054	0.0419	0.1192	0.0234	0.0231	0.0066	0.0036	0.0116	0.0134	0.1194	0.0308	0.1074	0.041	0.0034
6	rs1530832	48376486	0.76	0.674502615793853	0.91	0.431857736337621	0.522471229014928	0.000846216920225344	0.0069	0.0062	0.0777	0.0164	0.0554	0.0188	0.0223	0.0389	0.0032	0.0386	0.0436	0.1169	0.0054	0.0419	0.1192	0.0234	0.0231	0.0066	0.0036	0.0116	0.0134	0.1194	0.0308	0.1074	0.041	0.0034
6	rs72859490	48378048	0.76	0.674502615793853	0.9	0.479198205640863	0.517011070490328	0.00058694070541214	0.0069	0.0062	0.0777	0.0164	0.0554	0.0188	0.0223	0.0389	0.0032	0.0386	0.0436	0.1169	0.0054	0.0419	0.1192	0.0234	0.0231	0.0066	0.0036	0.0116	0.0134	0.1194	0.0308	0.1074	0.041	0.0034
6	rs325281	48382737	0.76	0.674502615793853	0.9	0.479198205640863	0.455934136344561	0.000385015800104711	0.0069	0.0062	0.0776	0.0164	0.0554	0.0188	0.0222	0.0389	0.0032	0.0386	0.0436	0.1168	0.0054	0.0419	0.1191	0.0234	0.0231	0.0066	0.0036	0.0116	0.0134	0.1193	0.0309	0.1074	0.041	0.0034
6	rs11966079	48383311	0.76	0.674502615793853	0.9	0.479198205640863	0.450942907545028	0.000339864943679792	0.0069	0.0062	0.0776	0.0164	0.0554	0.0188	0.0222	0.0389	0.0032	0.0386	0.0436	0.1168	0.0054	0.0419	0.1191	0.0234	0.0231	0.0066	0.0036	0.0117	0.0134	0.1193	0.0309	0.1074	0.041	0.0034
6	rs72861203	48389594	0.77	0.607778593196603	0.9	0.479198205640863	0.387978693490988	0.00313714458839784	0.0069	0.0059	0.0771	0.0157	0.0557	0.0184	0.0221	0.0391	0.003	0.0385	0.0437	0.1154	0.0048	0.044	0.1193	0.0221	0.0227	0.006	0.0032	0.0135	0.0134	0.1186	0.0312	0.1107	0.041	0.0032
6	rs67640682	48392366	0.77	0.607778593196603	0.9	0.479198205640863	0.406445738387944	0.0213824830985977	0.0071	0.0053	0.0762	0.0144	0.0558	0.0178	0.0216	0.0392	0.0025	0.038	0.0434	0.1136	0.0037	0.0478	0.1182	0.02	0.0233	0.0049	0.0024	0.0171	0.0132	0.1171	0.0309	0.1176	0.0414	0.0026
6	rs114739213	48399081	0.76	0.674502615793853	0.9	0.479198205640863	0.456416641503866	0.021713409974373	0.0068	0.005	0.0754	0.0136	0.0558	0.0174	0.0216	0.0389	0.0023	0.0379	0.0431	0.1127	0.0035	0.0502	0.1175	0.0188	0.0236	0.0042	0.0022	0.0193	0.013	0.116	0.0307	0.1211	0.0417	0.0024
6	rs78055098	48400589	0.76	0.674502615793853	0.9	0.479198205640863	0.462165479628263	0.0215890254334355	0.0068	0.005	0.0754	0.0136	0.0558	0.0174	0.0216	0.0389	0.0023	0.0379	0.0431	0.1127	0.0035	0.0502	0.1175	0.0188	0.0236	0.0042	0.0022	0.0193	0.013	0.116	0.0307	0.1211	0.0417	0.0024
6	rs9395353	48414233	0.76	0.674502615793853	0.91	0.431857736337621	0.565991609230805	0.0335665993151485	0.0068	0.005	0.0754	0.0136	0.0558	0.0174	0.0216	0.0389	0.0022	0.0379	0.0431	0.1132	0.0034	0.0503	0.1175	0.0187	0.0236	0.0042	0.0021	0.0194	0.013	0.1157	0.0308	0.1213	0.0418	0.0024
6	rs9395354	48415152	0.76	0.674502615793853	0.9	0.479198205640863	0.572495984914933	0.0377034631139029	0.0068	0.005	0.0754	0.0136	0.0558	0.0175	0.0216	0.0389	0.0022	0.0379	0.0431	0.1129	0.0034	0.0503	0.1176	0.0187	0.0237	0.0042	0.0021	0.0194	0.0131	0.1157	0.0308	0.1213	0.0418	0.0024
6	rs78175552	48416553	0.76	0.674502615793853	0.9	0.479198205640863	0.575390467425831	0.0324538657468023	0.0068	0.005	0.0754	0.0136	0.0558	0.0175	0.0216	0.0389	0.0022	0.0379	0.0431	0.1131	0.0034	0.0503	0.1175	0.0187	0.0237	0.0042	0.0021	0.0194	0.0131	0.1157	0.0307	0.1213	0.0418	0.0024
6	rs62410697	48426110	0.76	0.674502615793853	0.9	0.479198205640863	0.569608316530549	0.01948795674029	0.0068	0.0049	0.0755	0.0135	0.0558	0.0174	0.0214	0.0389	0.0022	0.0378	0.0432	0.1133	0.0033	0.0504	0.1176	0.0186	0.0237	0.0041	0.0021	0.0196	0.013	0.1158	0.0307	0.1217	0.0418	0.0024
6	rs62410700	48428301	0.76	0.674502615793853	0.9	0.479198205640863	0.575727476944931	0.0240981167671086	0.0068	0.0049	0.0755	0.0135	0.0557	0.0174	0.0214	0.0388	0.0022	0.0378	0.0432	0.1134	0.0033	0.0504	0.1177	0.0185	0.0237	0.0041	0.0021	0.0196	0.013	0.1158	0.0307	0.1219	0.0418	0.0023
6	rs79543639	48451414	0.76	0.674502615793853	0.9	0.479198205640863	0.609890359568937	0.0324036979654317	0.0067	0.0049	0.0757	0.0135	0.0556	0.0174	0.0213	0.0388	0.0021	0.0377	0.0432	0.1135	0.0032	0.0504	0.1178	0.0184	0.0238	0.004	0.002	0.0198	0.013	0.1158	0.0304	0.1223	0.0418	0.0023
6	rs72861232	48458707	0.76	0.674502615793853	0.9	0.479198205640863	0.645810121486234	0.0413820422838874	0.0067	0.0049	0.0757	0.0136	0.0556	0.0174	0.0213	0.0388	0.0021	0.0377	0.0432	0.1135	0.0032	0.0504	0.1178	0.0184	0.0239	0.004	0.002	0.0198	0.013	0.1158	0.0304	0.1224	0.0418	0.0023
6	rs7747165	48467300	0.76	0.674502615793853	0.9	0.479198205640863	0.646805461840427	0.0425666138932517	0.0067	0.0049	0.0757	0.0136	0.0556	0.0174	0.0213	0.0388	0.0021	0.0377	0.0432	0.1135	0.0032	0.0504	0.1178	0.0184	0.0239	0.004	0.002	0.0198	0.013	0.1158	0.0304	0.1224	0.0418	0.0023
6	rs62410715	48473356	0.76	0.674502615793853	0.9	0.479198205640863	0.645383760223141	0.0428508550264692	0.0067	0.0049	0.0757	0.0136	0.0556	0.0174	0.0213	0.0388	0.0021	0.0377	0.0432	0.1135	0.0032	0.0504	0.1178	0.0184	0.0239	0.004	0.002	0.0198	0.013	0.1157	0.0304	0.1224	0.0418	0.0023
6	rs6458613	48475232	0.76	0.674502615793853	0.9	0.479198205640863	0.646023350088207	0.0429647877345991	0.0067	0.0049	0.0757	0.0136	0.0556	0.0174	0.0213	0.0388	0.0021	0.0377	0.0432	0.1135	0.0032	0.0504	0.1178	0.0184	0.0239	0.004	0.002	0.0198	0.013	0.1157	0.0304	0.1224	0.0419	0.0023
6	rs2586827	48480264	0.76	0.674502615793853	0.9	0.479198205640863	0.623599732913154	0.0500445081939425	0.0066	0.0048	0.0758	0.0138	0.056	0.0173	0.0213	0.0387	0.0019	0.0377	0.0432	0.1136	0.0032	0.0508	0.1177	0.0184	0.0238	0.004	0.0017	0.0198	0.013	0.1158	0.0303	0.1225	0.0418	0.0022
6	rs2996262	48483788	0.76	0.674502615793853	0.9	0.479198205640863	0.623599732913154	0.0466813831772201	0.0067	0.0048	0.0761	0.0138	0.0558	0.0173	0.0212	0.0386	0.0019	0.0377	0.0432	0.1136	0.0032	0.0509	0.1177	0.0184	0.0238	0.004	0.0017	0.0198	0.013	0.1156	0.0301	0.1225	0.0418	0.0023
6	rs12192431	48507289	0.76	0.674502615793853	0.89	0.529866637543626	0.600989154196179	0.0442846865317722	0.0067	0.0045	0.0764	0.0135	0.0552	0.0174	0.0211	0.0382	0.0018	0.0377	0.0431	0.1134	0.0038	0.0504	0.1179	0.0186	0.0239	0.004	0.0017	0.0199	0.013	0.1155	0.0302	0.1234	0.042	0.0024
6	rs6908652	48507718	0.76	0.674502615793853	0.89	0.529866637543626	0.606087895533257	0.0493152094981263	0.0067	0.0045	0.0764	0.0135	0.0552	0.0174	0.0211	0.0382	0.0018	0.0377	0.0431	0.1134	0.0038	0.0504	0.1179	0.0186	0.0239	0.004	0.0017	0.0199	0.013	0.1155	0.0302	0.1234	0.0421	0.0024
6	rs78915321	48508302	0.76	0.674502615793853	0.89	0.529866637543626	0.585201032244838	0.0413260075238987	0.0067	0.0045	0.0764	0.0135	0.0552	0.0174	0.0211	0.0382	0.0018	0.0378	0.0431	0.1134	0.0038	0.0504	0.1179	0.0185	0.0239	0.004	0.0017	0.0199	0.013	0.1155	0.0302	0.1234	0.0421	0.0024
6	rs75052426	48511720	0.76	0.674502615793853	0.89	0.529866637543626	0.56398698476704	0.0520741171203467	0.0067	0.0045	0.0765	0.0135	0.0552	0.0174	0.021	0.0382	0.0018	0.0378	0.0431	0.1134	0.0038	0.0504	0.1178	0.0185	0.0239	0.004	0.0016	0.0199	0.013	0.1156	0.0302	0.1235	0.042	0.0024
6	rs7763735	48519156	0.76	0.674502615793853	0.89	0.529866637543626	0.579237825865451	0.0511472113061697	0.0068	0.0046	0.0774	0.0134	0.0553	0.0176	0.0205	0.0382	0.0014	0.0384	0.043	0.1132	0.004	0.0504	0.1171	0.0183	0.0235	0.0038	0.0015	0.02	0.013	0.116	0.0298	0.1244	0.0417	0.0024
6	rs112058900	48520533	0.76	0.674502615793853	0.89	0.529866637543626	0.522020536279546	0.0542649254622272	0.0069	0.0047	0.0776	0.0131	0.0549	0.0174	0.0202	0.0382	0.0014	0.0386	0.0428	0.1138	0.0042	0.0504	0.1167	0.018	0.0231	0.0036	0.0014	0.02	0.0129	0.1169	0.0293	0.1252	0.0418	0.0024
6	rs7749995	48520745	0.76	0.674502615793853	0.89	0.529866637543626	0.535491375374419	0.0520741171203467	0.0069	0.0047	0.0776	0.0131	0.0549	0.0174	0.0201	0.0382	0.0014	0.0386	0.0428	0.1139	0.0042	0.0504	0.1167	0.018	0.0231	0.0036	0.0014	0.02	0.0129	0.117	0.0292	0.1252	0.0418	0.0024
6	rs516379	48537166	0.77	0.607778593196603	0.89	0.529866637543626	0.403489223364576	0.0300864075454566	0.0068	0.0047	0.079	0.0139	0.0539	0.0173	0.0191	0.0382	0.0014	0.0388	0.0425	0.1132	0.0046	0.0502	0.1173	0.0179	0.0228	0.0035	0.0013	0.0201	0.0127	0.1187	0.0289	0.1251	0.0416	0.0024
6	rs3010533	48541517	0.77	0.607778593196603	0.89	0.529866637543626	0.376547468766047	0.0205254762791252	0.0068	0.0048	0.0791	0.0139	0.0534	0.0173	0.019	0.0381	0.0014	0.0386	0.0423	0.1132	0.0046	0.0502	0.1174	0.0179	0.0228	0.0035	0.0013	0.02	0.0127	0.1193	0.0287	0.1252	0.0417	0.0024
6	rs534433	48549772	0.77	0.607778593196603	0.89	0.529866637543626	0.362650913695838	0.0225937199050502	0.0068	0.0048	0.0791	0.0139	0.0533	0.0174	0.019	0.038	0.0014	0.0386	0.0422	0.1133	0.0046	0.0502	0.1174	0.0179	0.0228	0.0035	0.0013	0.02	0.0127	0.1194	0.0286	0.1252	0.0418	0.0024
6	rs113318912	48553592	0.77	0.607778593196603	0.89	0.529866637543626	0.365829960382045	0.0231470818181085	0.0068	0.0048	0.0791	0.0139	0.0533	0.0174	0.019	0.038	0.0014	0.0386	0.0422	0.1132	0.0046	0.0503	0.1175	0.0179	0.0228	0.0035	0.0013	0.02	0.0127	0.1194	0.0286	0.1252	0.0418	0.0024
6	rs80079447	48566118	0.77	0.607778593196603	0.89	0.529866637543626	0.396820423572716	0.0403786316930395	0.0067	0.0047	0.0794	0.014	0.0532	0.0176	0.0189	0.038	0.0013	0.0386	0.0421	0.1131	0.0046	0.0507	0.1177	0.0179	0.0227	0.0034	0.0013	0.0201	0.0126	0.1195	0.0286	0.1251	0.0417	0.0023
6	rs74524606	48568965	0.77	0.607778593196603	0.89	0.529866637543626	0.398397792237069	0.0427370572784093	0.0067	0.0047	0.0794	0.014	0.0532	0.0176	0.0189	0.038	0.0013	0.0386	0.0421	0.1131	0.0046	0.0507	0.1177	0.0179	0.0227	0.0034	0.0013	0.0201	0.0126	0.1195	0.0286	0.1251	0.0417	0.0023
6	rs10456595	48574330	0.77	0.607778593196603	0.89	0.529866637543626	0.409241587031545	0.0506558270656353	0.0067	0.0047	0.0795	0.0141	0.0532	0.0176	0.0189	0.038	0.0013	0.0386	0.0418	0.1133	0.0046	0.0507	0.1177	0.0179	0.0226	0.0033	0.0013	0.0201	0.0126	0.1195	0.0286	0.1252	0.0417	0.0023
6	rs7770193	48576923	0.77	0.607778593196603	0.89	0.529866637543626	0.425110228213892	0.0693281128621609	0.0067	0.0047	0.0797	0.0141	0.0531	0.0178	0.0188	0.0378	0.0013	0.0387	0.0418	0.1134	0.0046	0.0508	0.1177	0.0178	0.0226	0.0033	0.0013	0.0201	0.0125	0.1196	0.0285	0.1253	0.0418	0.0023
6	rs3010531	48581776	0.77	0.607778593196603	0.89	0.529866637543626	0.447411324579633	0.0804614915184349	0.0067	0.0047	0.0797	0.014	0.0531	0.0178	0.0188	0.0378	0.0013	0.0387	0.0417	0.1134	0.0046	0.0509	0.1177	0.0178	0.0227	0.0033	0.0013	0.0201	0.0125	0.1197	0.0284	0.1254	0.0418	0.0023
6	rs12202400	48583280	0.77	0.607778593196603	0.89	0.529866637543626	0.453164584842496	0.0856672111235445	0.0064	0.0047	0.0797	0.014	0.0531	0.0177	0.0188	0.0378	0.0013	0.0386	0.0417	0.1134	0.0046	0.051	0.1178	0.0178	0.0227	0.0031	0.0012	0.0201	0.0125	0.1199	0.0284	0.1256	0.0419	0.0023
6	rs72864095	48584757	0.77	0.607778593196603	0.89	0.529866637543626	0.451662864462887	0.0852093269808198	0.0064	0.0047	0.0797	0.014	0.0531	0.0177	0.0188	0.0378	0.0013	0.0386	0.0417	0.1134	0.0046	0.051	0.1178	0.0178	0.0227	0.0031	0.0012	0.0201	0.0125	0.1199	0.0284	0.1256	0.0419	0.0023
6	rs77126880	48607638	0.77	0.607778593196603	0.89	0.529866637543626	0.459014387229222	0.0974293009109307	0.0064	0.0047	0.0798	0.014	0.0531	0.0177	0.0188	0.0378	0.0013	0.0388	0.0417	0.1131	0.0046	0.0513	0.1179	0.0177	0.0225	0.003	0.0012	0.0202	0.0124	0.1199	0.0283	0.1256	0.0421	0.0023
6	rs9381683	48630130	0.77	0.607778593196603	0.89	0.529866637543626	0.47315431059198	0.145357852045729	0.0064	0.0046	0.0799	0.0139	0.0531	0.0177	0.0187	0.0378	0.0013	0.0389	0.0417	0.1129	0.0045	0.0516	0.1179	0.0177	0.0224	0.0029	0.0012	0.0202	0.0124	0.1199	0.0283	0.1257	0.0422	0.0022
6	rs243118	48641380	0.77	0.607778593196603	0.89	0.529866637543626	0.472785990758513	0.143213210765315	0.0064	0.0046	0.0799	0.0139	0.0531	0.0177	0.0187	0.0378	0.0013	0.0389	0.0417	0.1129	0.0045	0.0516	0.1179	0.0177	0.0224	0.0029	0.0012	0.0202	0.0124	0.1199	0.0283	0.1257	0.0422	0.0022
6	rs720530	48662743	0.77	0.607778593196603	0.89	0.529866637543626	0.463744975427878	0.181586430193499	0.0063	0.0046	0.08	0.014	0.0526	0.0174	0.0185	0.0381	0.0012	0.0391	0.041	0.1121	0.0043	0.0522	0.1187	0.0175	0.0226	0.0026	0.0011	0.0203	0.0125	0.1197	0.0282	0.126	0.0432	0.0021
6	rs75460619	48664787	0.77	0.607778593196603	0.89	0.529866637543626	0.445203567928198	0.162727629385313	0.0063	0.0046	0.08	0.014	0.0526	0.0174	0.0185	0.0381	0.0012	0.0391	0.041	0.1121	0.0043	0.0522	0.1187	0.0175	0.0226	0.0026	0.0011	0.0203	0.0125	0.1197	0.0282	0.126	0.0432	0.002
6	rs2495890	48670905	0.77	0.607778593196603	0.89	0.529866637543626	0.540126833380659	0.255332611016849	0.0063	0.0045	0.08	0.014	0.0524	0.0172	0.0183	0.0386	0.0011	0.0392	0.0407	0.1117	0.0041	0.0527	0.1185	0.0172	0.0228	0.0024	0.0011	0.0205	0.0124	0.1204	0.0283	0.1263	0.0435	0.0019
6	rs77761054	48693944	0.77	0.607778593196603	0.89	0.529866637543626	0.559721589477562	0.198219832327859	0.0063	0.0045	0.08	0.0141	0.0522	0.0172	0.0183	0.0387	0.001	0.0392	0.0405	0.1117	0.0041	0.0529	0.1185	0.017	0.023	0.0024	0.0011	0.0205	0.0123	0.1205	0.0284	0.1264	0.0435	0.0019
6	rs78966890	48716787	0.77	0.607778593196603	0.89	0.529866637543626	0.590510311832377	0.20798869413567	0.0063	0.0045	0.0801	0.0141	0.0522	0.0171	0.0183	0.0389	0.001	0.0392	0.0404	0.1117	0.0041	0.0529	0.1185	0.0169	0.023	0.0024	0.0014	0.0205	0.0123	0.1202	0.0284	0.1264	0.0433	0.0019
6	rs41528149	48728020	0.77	0.607778593196603	0.89	0.529866637543626	0.618572983564717	0.205874635080142	0.0063	0.0045	0.0801	0.0141	0.052	0.0171	0.0182	0.0389	0.001	0.0392	0.0403	0.1119	0.0041	0.053	0.1185	0.0168	0.0231	0.0023	0.0014	0.0205	0.0123	0.1201	0.0284	0.1265	0.0433	0.0019
6	rs75384329	48732310	0.77	0.607778593196603	0.89	0.529866637543626	0.616484012390349	0.199993765811389	0.0063	0.0045	0.0801	0.0141	0.052	0.0171	0.0182	0.0389	0.001	0.0392	0.0403	0.1119	0.0041	0.053	0.1185	0.0168	0.0231	0.0023	0.0014	0.0205	0.0123	0.1201	0.0284	0.1265	0.0433	0.0019
6	rs80001211	48738404	0.77	0.607778593196603	0.89	0.529866637543626	0.61843361793868	0.199784792251232	0.0063	0.0045	0.0801	0.0141	0.052	0.0171	0.0182	0.0388	0.001	0.0392	0.0403	0.1119	0.0041	0.053	0.1185	0.0168	0.0231	0.0023	0.0014	0.0205	0.0123	0.1201	0.0284	0.1265	0.0433	0.0019
6	rs72869079	48740099	0.77	0.607778593196603	0.89	0.529866637543626	0.615649332269562	0.202822067705051	0.0063	0.0045	0.0802	0.0141	0.052	0.0171	0.0182	0.0388	0.001	0.0392	0.0403	0.1119	0.0041	0.053	0.1185	0.0168	0.0232	0.0023	0.0014	0.0205	0.0123	0.1201	0.0284	0.1265	0.0433	0.0019
6	rs2490147	48763314	0.77	0.607778593196603	0.89	0.529866637543626	0.647588003323093	0.268907857295775	0.0063	0.0045	0.0803	0.0144	0.0519	0.0172	0.0181	0.038	8e-04	0.0394	0.0398	0.1116	0.0039	0.0534	0.1185	0.0162	0.0239	0.0023	0.0016	0.0207	0.0121	0.1199	0.0287	0.1267	0.0444	0.0017
6	rs72870860	48771436	0.77	0.607778593196603	0.89	0.529866637543626	0.638155216141438	0.280483049118444	0.0063	0.0045	0.0803	0.0144	0.0518	0.0172	0.0181	0.038	8e-04	0.0394	0.0398	0.1116	0.0039	0.0534	0.1185	0.0161	0.0239	0.0023	0.0016	0.0207	0.0121	0.1199	0.0287	0.1268	0.0444	0.0017
6	rs72872378	48803951	0.77	0.607778593196603	0.89	0.529866637543626	0.668012204493672	0.293032734685178	0.0064	0.0045	0.0804	0.0144	0.0517	0.0172	0.0179	0.0378	8e-04	0.0394	0.0398	0.1115	0.0039	0.0535	0.1186	0.0158	0.024	0.0023	0.0016	0.0208	0.0121	0.1199	0.0286	0.1271	0.0445	0.0017
6	rs79287808	48804271	0.77	0.607778593196603	0.89	0.529866637543626	0.667723567115801	0.292914676860687	0.0064	0.0045	0.0804	0.0144	0.0517	0.0172	0.0179	0.0378	8e-04	0.0394	0.0398	0.1115	0.0039	0.0535	0.1186	0.0158	0.024	0.0023	0.0016	0.0208	0.0121	0.1199	0.0286	0.1271	0.0445	0.0017
6	rs9395414	48839143	0.77	0.607778593196603	0.89	0.529866637543626	0.657943411591103	0.336685631407087	0.0064	0.0044	0.0803	0.0143	0.0514	0.0172	0.0177	0.0375	7e-04	0.0395	0.04	0.1112	0.0037	0.0536	0.1186	0.0155	0.0241	0.0023	0.0017	0.0208	0.0121	0.1203	0.0287	0.1279	0.0446	0.0016
6	rs742116	48850906	0.77	0.607778593196603	0.88	0.583941145430028	0.596732551391675	0.215765508792263	0.0065	0.0043	0.0799	0.0141	0.0512	0.0171	0.0174	0.0368	7e-04	0.0401	0.0399	0.1105	0.0035	0.0531	0.1194	0.0152	0.0241	0.0022	0.0019	0.0219	0.0116	0.1211	0.0286	0.1283	0.0452	0.0016
6	rs62413165	48851914	0.77	0.607778593196603	0.88	0.583941145430028	0.585608648132183	0.209366678391859	0.0065	0.0043	0.0799	0.0141	0.0512	0.0171	0.0174	0.0368	7e-04	0.0401	0.0399	0.1105	0.0035	0.0531	0.1194	0.0152	0.0241	0.0022	0.0019	0.022	0.0116	0.1211	0.0286	0.1283	0.0452	0.0016
6	rs116273885	48858674	0.77	0.607778593196603	0.89	0.529866637543626	0.603536041071186	0.20334728517	0.0065	0.0043	0.0802	0.014	0.0511	0.0171	0.0174	0.0366	7e-04	0.0399	0.0397	0.1103	0.0035	0.053	0.1199	0.0151	0.0241	0.0022	0.0019	0.0221	0.0116	0.1213	0.0285	0.1283	0.0453	0.0016
6	rs12199196	48868062	0.77	0.607778593196603	0.88	0.583941145430028	0.600439129718339	0.215444059008505	0.0065	0.0043	0.0802	0.014	0.0511	0.0171	0.0174	0.0366	7e-04	0.0399	0.0396	0.1103	0.0035	0.053	0.1199	0.0151	0.0241	0.0022	0.0019	0.0223	0.0118	0.1213	0.0285	0.1283	0.0451	0.0016
6	rs76358717	48878582	0.77	0.607778593196603	0.88	0.583941145430028	0.645241668232694	0.268218156124282	0.0066	0.0041	0.0803	0.014	0.051	0.0171	0.0174	0.0366	7e-04	0.0399	0.0396	0.1102	0.0035	0.053	0.12	0.0151	0.0241	0.0022	0.0019	0.0223	0.0118	0.1213	0.0285	0.1283	0.0451	0.0016
6	rs6940542	48882257	0.77	0.607778593196603	0.88	0.583941145430028	0.722518647064929	0.288909309296894	0.0066	0.004	0.0803	0.014	0.051	0.0171	0.0174	0.0365	7e-04	0.0399	0.0396	0.1102	0.0035	0.053	0.12	0.0151	0.0242	0.0022	0.0022	0.0223	0.0118	0.1211	0.0285	0.1282	0.0452	0.0016
6	rs76750650	48883018	0.77	0.607778593196603	0.88	0.583941145430028	0.721323247884679	0.28749965602549	0.0066	0.004	0.0803	0.014	0.051	0.0171	0.0174	0.0365	7e-04	0.0399	0.0396	0.1102	0.0035	0.053	0.12	0.0151	0.0242	0.0022	0.0022	0.0223	0.0118	0.1211	0.0285	0.1282	0.0452	0.0016
6	rs75150436	48895250	0.77	0.607778593196603	0.88	0.583941145430028	0.691577872487912	0.311743930993851	0.0066	0.004	0.0803	0.0141	0.051	0.0172	0.0175	0.0365	7e-04	0.0399	0.0396	0.1102	0.0035	0.0529	0.1201	0.0151	0.0242	0.0022	0.0022	0.0222	0.0118	0.121	0.0285	0.1283	0.0451	0.0016
6	rs114828244	48911180	0.77	0.607778593196603	0.88	0.583941145430028	0.720576568496642	0.340505823175007	0.0067	0.004	0.0801	0.0145	0.0509	0.0175	0.0177	0.0363	7e-04	0.0399	0.0394	0.1098	0.0035	0.0528	0.1202	0.0151	0.0244	0.0022	0.0023	0.0223	0.0118	0.121	0.0285	0.128	0.045	0.0016
6	rs2205869	48914124	0.77	0.607778593196603	0.88	0.583941145430028	0.723340992214674	0.35154228611399	0.0067	0.0041	0.0801	0.0145	0.0509	0.0175	0.0177	0.0363	7e-04	0.0399	0.0394	0.1098	0.0035	0.0528	0.1202	0.0151	0.0244	0.0022	0.0023	0.0223	0.0118	0.121	0.0285	0.128	0.045	0.0016
6	rs9349462	48927198	0.77	0.607778593196603	0.85	0.767309033253442	0.700472390007922	0.319954560854514	0.0068	0.0041	0.0801	0.0146	0.0509	0.0176	0.0177	0.0363	7e-04	0.0399	0.0393	0.1097	0.0034	0.0528	0.1203	0.015	0.0245	0.0022	0.0022	0.0224	0.0118	0.121	0.0285	0.1279	0.0449	0.0016
6	rs16878485	48930623	0.77	0.607778593196603	0.85	0.767309033253442	0.674448916370477	0.292914676860687	0.0068	0.0041	0.0801	0.0146	0.0509	0.0176	0.0177	0.0362	7e-04	0.0399	0.0393	0.1097	0.0034	0.0528	0.1203	0.015	0.0245	0.0022	0.0022	0.0224	0.0118	0.121	0.0285	0.1279	0.0449	0.0017
6	rs77058604	48941211	0.77	0.607778593196603	0.85	0.767309033253442	0.701726095474958	0.338409331429494	0.0069	0.0041	0.0801	0.0147	0.0509	0.0176	0.0177	0.0361	7e-04	0.0401	0.0394	0.1096	0.0035	0.0527	0.1204	0.0149	0.0245	0.0021	0.0022	0.0224	0.0118	0.1211	0.0285	0.1278	0.0449	0.0017
6	rs35062860	48950315	0.77	0.607778593196603	0.85	0.767309033253442	0.722668133570777	0.380267312347481	0.007	0.0042	0.0801	0.0148	0.0509	0.0177	0.0177	0.036	8e-04	0.0404	0.0395	0.1094	0.0035	0.0525	0.1205	0.0147	0.0245	0.0021	0.002	0.0226	0.0118	0.1211	0.0286	0.1278	0.0448	0.0017
6	rs72863662	48953700	0.77	0.607778593196603	0.85	0.767309033253442	0.727683834922503	0.396023581955076	0.007	0.0042	0.0801	0.0148	0.0509	0.0177	0.0177	0.036	8e-04	0.0404	0.0395	0.1094	0.0035	0.0525	0.1205	0.0147	0.0245	0.0021	0.002	0.0226	0.0118	0.1211	0.0286	0.1278	0.0447	0.0017
6	rs72863693	48970432	0.77	0.607778593196603	0.85	0.767309033253442	0.753676594002428	0.418610467744547	0.007	0.0042	0.0802	0.0148	0.0509	0.0177	0.0176	0.0361	8e-04	0.0404	0.0395	0.1093	0.0035	0.0525	0.1206	0.0146	0.0245	0.0021	0.002	0.0226	0.0118	0.1211	0.0286	0.1278	0.0447	0.0017
6	rs78015931	48971282	0.77	0.607778593196603	0.86	0.702596200902853	0.754133510218667	0.420180706623902	0.007	0.0042	0.0802	0.0148	0.0509	0.0177	0.0176	0.0361	8e-04	0.0404	0.0395	0.1093	0.0035	0.0525	0.1206	0.0146	0.0245	0.0021	0.002	0.0226	0.0118	0.1211	0.0286	0.1278	0.0447	0.0017
6	rs79130476	48979382	0.77	0.607778593196603	0.86	0.702596200902853	0.754819112024918	0.434383823819548	0.007	0.0042	0.0802	0.0148	0.0509	0.0177	0.0176	0.0361	8e-04	0.0405	0.0395	0.1093	0.0035	0.0525	0.1206	0.0146	0.0245	0.0021	0.002	0.0226	0.0118	0.1211	0.0286	0.1278	0.0447	0.0017
6	rs72865006	48981289	0.77	0.607778593196603	0.85	0.767309033253442	0.723041909715725	0.430030526005735	0.007	0.0042	0.0805	0.0147	0.0508	0.0176	0.0175	0.036	8e-04	0.0405	0.0395	0.1093	0.0035	0.0524	0.1206	0.0145	0.0245	0.002	0.002	0.0226	0.0118	0.1214	0.0286	0.1279	0.0447	0.0017
6	rs9369842	48994615	0.76	0.674502615793853	0.85	0.767309033253442	0.67967645384801	0.404809802999131	0.0071	0.0042	0.0811	0.0146	0.0502	0.0173	0.0168	0.0359	8e-04	0.0406	0.0397	0.1087	0.0035	0.0524	0.1205	0.0141	0.0244	0.002	0.0021	0.0225	0.0116	0.123	0.0287	0.128	0.0448	0.0017
6	rs4410717	48997408	0.76	0.674502615793853	0.85	0.767309033253442	0.679967404180081	0.405198647529321	0.0071	0.0042	0.0811	0.0146	0.0502	0.0173	0.0168	0.0359	8e-04	0.0406	0.0397	0.1087	0.0035	0.0524	0.1205	0.0141	0.0244	0.002	0.0021	0.0225	0.0116	0.123	0.0287	0.128	0.0448	0.0017
6	rs4431433	49014825	0.76	0.674502615793853	0.85	0.767309033253442	0.736253210822627	0.43649873326301	0.0071	0.0042	0.0812	0.0146	0.0502	0.0173	0.0167	0.0359	8e-04	0.0406	0.0398	0.1087	0.0035	0.0524	0.1204	0.0141	0.0244	0.002	0.0021	0.0225	0.0116	0.1231	0.0287	0.128	0.0449	0.0017
6	rs6458650	49016746	0.76	0.674502615793853	0.85	0.767309033253442	0.736780842093261	0.43649873326301	0.0071	0.0042	0.0812	0.0146	0.0502	0.0173	0.0167	0.0359	8e-04	0.0406	0.0398	0.1087	0.0035	0.0524	0.1204	0.0141	0.0244	0.002	0.0021	0.0225	0.0116	0.1231	0.0287	0.128	0.0449	0.0017
6	rs28502322	49022622	0.76	0.674502615793853	0.85	0.767309033253442	0.73595178202373	0.446182630966478	0.0071	0.0042	0.0812	0.0146	0.0502	0.0173	0.0167	0.0359	8e-04	0.0406	0.0398	0.1087	0.0035	0.0524	0.1204	0.0141	0.0244	0.002	0.0021	0.0225	0.0116	0.1231	0.0287	0.128	0.0449	0.0017
6	rs74433578	49024150	0.76	0.674502615793853	0.85	0.767309033253442	0.734821908579314	0.440604161254861	0.0071	0.0042	0.0812	0.0146	0.0502	0.0173	0.0167	0.0359	8e-04	0.0406	0.0398	0.1087	0.0035	0.0524	0.1204	0.0141	0.0244	0.002	0.0021	0.0225	0.0116	0.1231	0.0287	0.128	0.0449	0.0017
6	rs114338743	49037655	0.76	0.674502615793853	0.85	0.767309033253442	0.717593277519693	0.396667817675569	0.0071	0.0042	0.0812	0.0146	0.0502	0.0173	0.0167	0.0359	8e-04	0.0406	0.0398	0.1087	0.0035	0.0524	0.1204	0.0141	0.0244	0.002	0.0021	0.0225	0.0116	0.1231	0.0287	0.128	0.0449	0.0017
6	rs13212615	49052951	0.77	0.607778593196603	0.85	0.767309033253442	0.718413135742079	0.433195395871847	0.0069	0.0041	0.0825	0.0146	0.0492	0.0174	0.0162	0.0353	7e-04	0.0404	0.04	0.1088	0.0034	0.0537	0.1206	0.0137	0.0243	0.0022	0.0021	0.0235	0.0115	0.1224	0.0284	0.1278	0.045	0.0016
6	rs115292223	49060529	0.77	0.607778593196603	0.85	0.767309033253442	0.768127611930732	0.40649553380204	0.0075	0.0041	0.083	0.0146	0.0489	0.0174	0.016	0.0351	7e-04	0.0403	0.04	0.1088	0.0034	0.0538	0.1207	0.0136	0.0242	0.0022	0.0021	0.0239	0.0114	0.1222	0.0283	0.1276	0.0452	0.0016
6	rs75263525	49062282	0.77	0.607778593196603	0.85	0.767309033253442	0.77266330683334	0.403384915526866	0.0075	0.0041	0.083	0.0146	0.0489	0.0174	0.016	0.0351	7e-04	0.0403	0.04	0.1088	0.0034	0.0538	0.1207	0.0136	0.0242	0.0022	0.0021	0.0239	0.0114	0.1222	0.0283	0.1276	0.0452	0.0016
6	rs12212993	49081548	0.77	0.607778593196603	0.86	0.702596200902853	0.855706745625403	0.4626256363958	0.0077	0.004	0.0832	0.0146	0.0487	0.0174	0.0159	0.0351	6e-04	0.0403	0.0401	0.1088	0.0034	0.0538	0.1207	0.0136	0.0242	0.0023	0.0021	0.024	0.0114	0.1221	0.0283	0.1275	0.0452	0.0016
6	rs116141022	49083723	0.77	0.607778593196603	0.86	0.702596200902853	0.840882114036388	0.450445358829611	0.0077	0.004	0.0832	0.0146	0.0487	0.0174	0.0159	0.0351	6e-04	0.0402	0.0401	0.1088	0.0034	0.0538	0.1207	0.0136	0.0242	0.0023	0.0021	0.0241	0.0114	0.1221	0.0283	0.1275	0.0452	0.0016
6	rs78749309	49087560	0.77	0.607778593196603	0.86	0.702596200902853	0.839605173557394	0.472052731375092	0.0077	0.004	0.0832	0.0146	0.0487	0.0174	0.0159	0.0351	6e-04	0.0402	0.0401	0.1087	0.0034	0.0538	0.1207	0.0136	0.0242	0.0023	0.0021	0.0241	0.0114	0.1221	0.0283	0.1275	0.0453	0.0016
6	rs16878779	49107758	0.77	0.607778593196603	0.86	0.702596200902853	0.838089882826554	0.457930804055189	0.0077	0.004	0.0833	0.0146	0.0485	0.0173	0.0158	0.035	6e-04	0.0402	0.0402	0.1087	0.0034	0.0538	0.1209	0.0136	0.0242	0.0023	0.0021	0.0242	0.0113	0.1221	0.0283	0.1275	0.0453	0.0015
6	rs2496369	49123883	0.77	0.607778593196603	0.86	0.702596200902853	0.866836747325842	0.487918931697441	0.0077	0.004	0.0833	0.0145	0.0484	0.0172	0.0157	0.0349	6e-04	0.0402	0.0403	0.1087	0.0035	0.0539	0.1211	0.0135	0.0241	0.0023	0.0018	0.0242	0.0113	0.1221	0.0284	0.1276	0.0454	0.0017
6	rs12208362	49149098	0.77	0.607778593196603	0.85	0.767309033253442	0.754209674717884	0.448978836297276	0.0077	0.004	0.0835	0.0144	0.0478	0.017	0.0155	0.0349	6e-04	0.0404	0.0403	0.109	0.0034	0.0538	0.1212	0.0135	0.0239	0.0023	0.0019	0.0243	0.0112	0.1227	0.0284	0.1274	0.0456	0.0017
6	rs56104201	49155199	0.77	0.607778593196603	0.85	0.767309033253442	0.765902472621736	0.484517354557188	0.0077	0.004	0.0835	0.0144	0.0477	0.017	0.0154	0.0349	6e-04	0.0404	0.0403	0.1091	0.0034	0.0538	0.1212	0.0135	0.0238	0.0023	0.0019	0.0243	0.0112	0.1228	0.0284	0.1274	0.0457	0.0017
6	rs116256081	49158048	0.77	0.607778593196603	0.85	0.767309033253442	0.750177603322932	0.536027041276647	0.0077	0.004	0.0836	0.0142	0.0473	0.0169	0.0153	0.0348	7e-04	0.0406	0.0404	0.1092	0.0033	0.0538	0.1213	0.0134	0.0237	0.0023	0.0019	0.0243	0.0112	0.1229	0.0283	0.1273	0.0461	0.0017
6	rs79923463	49161161	0.76	0.674502615793853	0.85	0.767309033253442	0.761843123088734	0.530873141200449	0.0077	0.004	0.0839	0.014	0.0468	0.0169	0.0153	0.0347	7e-04	0.0408	0.0404	0.1093	0.0032	0.0539	0.1213	0.0133	0.0236	0.0023	0.002	0.0244	0.0111	0.1231	0.0281	0.127	0.0467	0.0017
6	rs2496360	49180527	0.76	0.674502615793853	0.85	0.767309033253442	0.887481253223674	0.597376109136744	0.0078	0.004	0.0843	0.0136	0.0458	0.0168	0.0152	0.0345	9e-04	0.0413	0.0405	0.1096	0.003	0.054	0.1214	0.013	0.0234	0.0023	0.0021	0.0247	0.011	0.1235	0.0277	0.1266	0.0477	0.0018
6	rs62411887	49220261	0.76	0.674502615793853	0.85	0.767309033253442	0.935134163600561	0.622414226094321	0.0078	0.0042	0.0845	0.0134	0.0453	0.0165	0.0153	0.0344	8e-04	0.0415	0.0405	0.1095	0.0029	0.0539	0.1216	0.0127	0.0236	0.0022	0.0021	0.0248	0.0109	0.1238	0.0277	0.1268	0.048	0.0018
6	rs55755140	49226187	0.76	0.674502615793853	0.85	0.767309033253442	1.0568409232455	0.755252427908079	0.0078	0.0042	0.0845	0.0134	0.0451	0.0164	0.0153	0.0344	8e-04	0.0416	0.0405	0.1096	0.0029	0.0539	0.1216	0.0126	0.0237	0.0022	0.0021	0.0248	0.0109	0.1238	0.0276	0.1268	0.048	0.0018
6	rs79685129	49228091	0.76	0.674502615793853	0.86	0.702596200902853	1.06387201624925	0.758275015898523	0.0078	0.0042	0.0845	0.0134	0.0451	0.0164	0.0154	0.0344	8e-04	0.0416	0.0405	0.1096	0.0029	0.0539	0.1216	0.0126	0.0237	0.0022	0.0021	0.0248	0.0109	0.1238	0.0277	0.1268	0.048	0.0018
6	rs1748804	49231625	0.76	0.674502615793853	0.86	0.702596200902853	1.08046867284723	0.758577418976907	0.0078	0.0042	0.0845	0.0134	0.0451	0.0163	0.0154	0.0344	8e-04	0.0416	0.0405	0.1096	0.0029	0.0539	0.1216	0.0125	0.0237	0.0022	0.0021	0.0248	0.0109	0.1239	0.0277	0.1269	0.048	0.0018
6	rs114524020	49232394	0.76	0.674502615793853	0.86	0.702596200902853	1.07418868421261	0.753742119683945	0.0078	0.0042	0.0844	0.0134	0.0451	0.0163	0.0154	0.0344	8e-04	0.0416	0.0405	0.1096	0.0029	0.0539	0.1216	0.0125	0.0237	0.0022	0.0021	0.0248	0.0109	0.1239	0.0277	0.1269	0.048	0.0018
6	rs10046220	49232616	0.76	0.674502615793853	0.86	0.702596200902853	1.07374698432068	0.752987212576221	0.0078	0.0042	0.0844	0.0134	0.0451	0.0163	0.0154	0.0344	8e-04	0.0416	0.0405	0.1096	0.0029	0.0539	0.1216	0.0125	0.0237	0.0022	0.0021	0.0248	0.0109	0.1239	0.0277	0.1269	0.048	0.0018
6	rs78340627	49233647	0.76	0.674502615793853	0.86	0.702596200902853	1.06642541357708	0.735069448413622	0.0078	0.0042	0.0844	0.0134	0.0451	0.0163	0.0154	0.0344	8e-04	0.0416	0.0405	0.1096	0.0029	0.0539	0.1215	0.0125	0.0237	0.0022	0.0021	0.0248	0.0109	0.1239	0.0277	0.1269	0.048	0.0018
6	rs72868488	49236052	0.76	0.674502615793853	0.86	0.702596200902853	1.0572798170208	0.708596211427618	0.0078	0.0042	0.0844	0.0134	0.0451	0.0163	0.0154	0.0344	8e-04	0.0416	0.0405	0.1096	0.0029	0.0539	0.1215	0.0125	0.0237	0.0023	0.0021	0.0248	0.0109	0.1239	0.0277	0.1269	0.048	0.0018
6	rs75582635	49254310	0.76	0.674502615793853	0.86	0.702596200902853	0.977092478764901	0.716052655023816	0.0078	0.0042	0.0843	0.0133	0.0452	0.0163	0.0152	0.0344	8e-04	0.0423	0.0405	0.1095	0.0028	0.054	0.1213	0.0125	0.0237	0.0023	0.0021	0.0248	0.011	0.1238	0.0277	0.1269	0.0483	0.0018
6	rs74391595	49269085	0.76	0.674502615793853	0.86	0.702596200902853	1.0308158117557	0.90485231230349	0.0078	0.0041	0.084	0.0131	0.0452	0.0162	0.0149	0.0344	9e-04	0.0439	0.0406	0.109	0.0026	0.0542	0.121	0.0124	0.0233	0.0023	0.0021	0.0246	0.0111	0.1235	0.0279	0.1269	0.0488	0.0017
6	rs540785	49288384	0.76	0.674502615793853	0.87	0.641494868499257	1.08383581062862	0.89419614244932	0.0079	0.0041	0.0839	0.013	0.0453	0.0162	0.0148	0.0344	9e-04	0.0443	0.0406	0.1089	0.0026	0.0543	0.1209	0.0123	0.0232	0.0023	0.0021	0.0246	0.0111	0.1235	0.028	0.127	0.049	0.0017
6	rs77093484	49288934	0.76	0.674502615793853	0.86	0.702596200902853	1.08250617670974	0.89419614244932	0.0079	0.0041	0.0839	0.013	0.0453	0.0162	0.0148	0.0344	9e-04	0.0443	0.0406	0.1089	0.0026	0.0543	0.1209	0.0123	0.0232	0.0023	0.0021	0.0246	0.0111	0.1235	0.028	0.127	0.049	0.0017
6	rs76648498	49289629	0.76	0.674502615793853	0.86	0.702596200902853	1.0818859042846	0.89419614244932	0.0079	0.0041	0.0839	0.013	0.0453	0.0162	0.0148	0.0344	9e-04	0.0443	0.0406	0.1089	0.0026	0.0543	0.1209	0.0123	0.0232	0.0023	0.0021	0.0246	0.0111	0.1235	0.028	0.127	0.049	0.0017
6	rs75739136	49292459	0.76	0.674502615793853	0.86	0.702596200902853	1.0830379519539	0.893257120147025	0.0079	0.0041	0.0839	0.013	0.0453	0.0162	0.0148	0.0344	9e-04	0.0443	0.0406	0.1089	0.0026	0.0543	0.1209	0.0123	0.0232	0.0023	0.0021	0.0246	0.0111	0.1235	0.028	0.127	0.049	0.0017
6	rs9463470	49298973	0.76	0.674502615793853	0.86	0.702596200902853	1.09236090290066	0.845327718019323	0.0078	0.0041	0.0838	0.013	0.0451	0.0161	0.0149	0.0343	9e-04	0.0442	0.0414	0.1089	0.0026	0.0543	0.1207	0.0123	0.0233	0.0022	0.0021	0.0246	0.0111	0.1234	0.0278	0.1271	0.0489	0.0017
6	rs78468968	49299267	0.76	0.674502615793853	0.87	0.641494868499257	1.03777666569061	0.772364307599014	0.0078	0.0041	0.0839	0.0129	0.0451	0.0161	0.0149	0.0343	9e-04	0.0442	0.0416	0.1089	0.0026	0.0542	0.1207	0.0123	0.0231	0.0023	0.0021	0.0246	0.0111	0.1234	0.0278	0.1272	0.0489	0.0017
6	rs471627	49307738	0.76	0.674502615793853	0.87	0.641494868499257	0.999642022763684	0.709639064993121	0.0078	0.0041	0.0838	0.0129	0.0451	0.0161	0.0149	0.0343	9e-04	0.0442	0.0416	0.1089	0.0026	0.0542	0.1206	0.0123	0.0232	0.0023	0.0021	0.0246	0.0111	0.1234	0.0278	0.1271	0.0489	0.0017
6	rs485772	49310006	0.76	0.674502615793853	0.87	0.641494868499257	0.999556210859049	0.709341071891551	0.0078	0.0041	0.0838	0.0129	0.0451	0.0161	0.0149	0.0343	9e-04	0.0442	0.0416	0.1089	0.0026	0.0542	0.1206	0.0123	0.0232	0.0023	0.0021	0.0246	0.0111	0.1234	0.0278	0.1271	0.0489	0.0017
6	rs79147733	49317852	0.76	0.674502615793853	0.87	0.641494868499257	0.943246987749872	0.700414324564901	0.0078	0.0041	0.0839	0.0129	0.045	0.0162	0.0149	0.0342	9e-04	0.0445	0.0418	0.1088	0.0026	0.0542	0.1203	0.0124	0.0232	0.0022	0.0021	0.0247	0.0112	0.1234	0.028	0.1268	0.049	0.0017
6	rs910161	49326538	0.76	0.674502615793853	0.87	0.641494868499257	0.943749766449282	0.699820109831048	0.0078	0.0041	0.0839	0.0129	0.045	0.0162	0.0149	0.0342	9e-04	0.0445	0.0418	0.1088	0.0026	0.0542	0.1203	0.0124	0.0232	0.0022	0.0021	0.0247	0.0112	0.1234	0.028	0.1268	0.049	0.0017
6	rs79211037	49354361	0.76	0.674502615793853	0.88	0.583941145430028	0.853857683817633	0.783158158065654	0.0078	0.0041	0.084	0.0128	0.0451	0.0168	0.0151	0.0338	0.001	0.0439	0.0426	0.1081	0.0025	0.0542	0.1194	0.0125	0.0236	0.0019	0.002	0.0247	0.0114	0.1232	0.0289	0.1259	0.0493	0.0017
6	rs114405501	49361145	0.76	0.674502615793853	0.87	0.641494868499257	0.904539153831848	0.803616467666041	0.0078	0.0041	0.084	0.0128	0.0451	0.0168	0.0152	0.0337	0.001	0.0439	0.0426	0.108	0.0025	0.0542	0.1193	0.0125	0.0236	0.0019	0.0019	0.0247	0.0115	0.1231	0.029	0.1259	0.0494	0.0017
6	rs114396202	49366060	0.76	0.674502615793853	0.87	0.641494868499257	0.910640651813315	0.813120011606965	0.0078	0.0041	0.084	0.0128	0.0451	0.0168	0.0152	0.0337	0.001	0.0439	0.0426	0.108	0.0025	0.0542	0.1193	0.0125	0.0236	0.0019	0.0019	0.0247	0.0115	0.1231	0.029	0.1259	0.0494	0.0017
6	rs1924998	49366428	0.76	0.674502615793853	0.87	0.641494868499257	0.911631701087114	0.815422797319148	0.0078	0.0041	0.084	0.0128	0.0451	0.0168	0.0152	0.0337	0.001	0.0439	0.0426	0.108	0.0025	0.0542	0.1193	0.0125	0.0236	0.0019	0.0019	0.0247	0.0115	0.1231	0.029	0.1259	0.0494	0.0017
6	rs62411928	49382724	0.76	0.674502615793853	0.88	0.583941145430028	0.896239195980172	0.732067383249563	0.0078	0.0041	0.0839	0.0128	0.0448	0.0169	0.0153	0.0336	0.001	0.0437	0.0429	0.1082	0.0025	0.0541	0.1193	0.0126	0.0238	0.0019	0.0019	0.0248	0.0115	0.1228	0.0292	0.1255	0.0497	0.0018
6	rs72869243	49385476	0.76	0.674502615793853	0.88	0.583941145430028	0.897059541669368	0.73687198445977	0.0078	0.0041	0.0839	0.0128	0.0448	0.0169	0.0153	0.0336	0.001	0.0437	0.0429	0.1082	0.0025	0.0541	0.1193	0.0126	0.0238	0.0019	0.0019	0.0248	0.0115	0.1228	0.0292	0.1255	0.0497	0.0018
6	rs74853165	49385654	0.76	0.674502615793853	0.88	0.583941145430028	0.897141593571577	0.737022239608713	0.0078	0.0041	0.0839	0.0128	0.0448	0.0169	0.0153	0.0336	0.001	0.0437	0.0429	0.1082	0.0025	0.0541	0.1193	0.0126	0.0238	0.0019	0.0019	0.0248	0.0115	0.1228	0.0292	0.1255	0.0497	0.0018
6	rs9463480	49400795	0.76	0.674502615793853	0.88	0.583941145430028	0.977602624270755	0.836672295159285	0.0078	0.0041	0.0839	0.0128	0.0448	0.0169	0.0153	0.0336	0.001	0.0437	0.0429	0.1082	0.0025	0.0541	0.1193	0.0126	0.0238	0.0019	0.0019	0.0248	0.0115	0.1228	0.0292	0.1255	0.0497	0.0018
6	rs79666796	49401499	0.76	0.674502615793853	0.88	0.583941145430028	0.967843906935347	0.837289924063435	0.0078	0.0041	0.0839	0.0128	0.0448	0.0169	0.0153	0.0336	0.0011	0.0437	0.0429	0.1082	0.0025	0.0541	0.1193	0.0126	0.0238	0.0019	0.0019	0.0248	0.0115	0.1228	0.0292	0.1255	0.0497	0.0018
6	rs8589	49403282	0.76	0.674502615793853	0.88	0.583941145430028	0.948279769141549	0.843626084407573	0.0078	0.0041	0.0839	0.0128	0.0448	0.0169	0.0152	0.0336	0.0013	0.0437	0.0429	0.1082	0.0025	0.0541	0.1193	0.0124	0.0237	0.0019	0.0019	0.0248	0.0115	0.1228	0.0292	0.1255	0.0498	0.0018
6	Affx-28729424	49412433	0.76	0.674502615793853	0.89	0.529866637543626	0.952482220653075	0.847958914269475	0.0078	0.0041	0.0839	0.0128	0.0449	0.0169	0.0152	0.0335	0.0013	0.0438	0.0429	0.1082	0.0025	0.0541	0.1193	0.0124	0.0238	0.0019	0.0019	0.0248	0.0115	0.1228	0.0292	0.1255	0.0498	0.0018
6	rs2229385	49415448	0.76	0.674502615793853	0.89	0.529866637543626	0.934049089816435	0.817880613933576	0.0078	0.0041	0.0839	0.0128	0.0449	0.0169	0.0152	0.0335	0.0013	0.0438	0.0427	0.1082	0.0025	0.0541	0.1193	0.0124	0.0238	0.0019	0.0019	0.0248	0.0115	0.1229	0.0293	0.1255	0.0498	0.0018
6	rs75982747	49427532	0.76	0.674502615793853	0.89	0.529866637543626	0.806618543305669	0.842698221002554	0.0078	0.0041	0.0838	0.0129	0.0449	0.0169	0.0152	0.0331	0.0013	0.0436	0.0427	0.1082	0.0026	0.0541	0.1189	0.0129	0.0239	0.0019	0.0019	0.0247	0.0119	0.1228	0.0295	0.1254	0.0498	0.0017
6	rs4267943	49439805	0.76	0.674502615793853	0.9	0.479198205640863	0.79738756448565	0.838679936286934	0.0078	0.0041	0.0837	0.013	0.0449	0.017	0.0152	0.0331	0.0013	0.0436	0.0427	0.1082	0.0026	0.0541	0.1188	0.013	0.0239	0.0019	0.0019	0.0247	0.012	0.1228	0.0295	0.1254	0.0498	0.0017
6	rs2501968	49459978	0.76	0.674502615793853	0.9	0.479198205640863	0.750177603322932	0.750572618647432	0.0078	0.0041	0.0839	0.013	0.0448	0.0169	0.0151	0.0329	0.0013	0.0435	0.0426	0.1081	0.0025	0.0542	0.1187	0.013	0.0239	0.0019	0.0019	0.0247	0.012	0.123	0.0296	0.1252	0.0499	0.0016
6	rs1471539	49460152	0.76	0.674502615793853	0.9	0.479198205640863	0.750709597811794	0.753893120877415	0.0078	0.0041	0.084	0.0129	0.0448	0.017	0.0151	0.033	0.0013	0.0435	0.0426	0.1081	0.0025	0.0542	0.1187	0.013	0.0239	0.0019	0.0019	0.0248	0.012	0.123	0.0296	0.1252	0.0499	0.0016
6	rs114708160	49461512	0.76	0.674502615793853	0.9	0.479198205640863	0.715061795196269	0.725023221357615	0.0078	0.0041	0.0839	0.0129	0.0448	0.0169	0.0151	0.0329	0.0014	0.0435	0.0427	0.1081	0.0025	0.0543	0.1188	0.013	0.0238	0.0019	0.0019	0.0248	0.012	0.123	0.0297	0.125	0.0499	0.0016
6	rs13220023	49475331	0.76	0.674502615793853	0.9	0.479198205640863	0.641056354639088	0.595801481229939	0.0078	0.0041	0.0838	0.0129	0.0443	0.0176	0.0152	0.0323	0.0018	0.0436	0.0429	0.108	0.0024	0.0544	0.119	0.0132	0.0239	0.002	0.002	0.0241	0.0121	0.1233	0.03	0.124	0.0499	0.0016
6	rs13193063	49479750	0.76	0.674502615793853	0.9	0.479198205640863	0.62668080652609	0.533378895195939	0.0078	0.0041	0.0837	0.0129	0.0443	0.0177	0.0152	0.0322	0.0019	0.0436	0.0429	0.108	0.0024	0.0544	0.1191	0.0133	0.024	0.0021	0.0021	0.024	0.0121	0.1234	0.03	0.1239	0.0499	0.0016
6	rs9367358	49485266	0.76	0.674502615793853	0.91	0.431857736337621	0.639852716493798	0.582386351564877	0.0079	0.004	0.0824	0.0129	0.0445	0.018	0.0153	0.032	0.002	0.0442	0.0428	0.1084	0.0023	0.0539	0.1185	0.0134	0.024	0.0021	0.0021	0.0241	0.0122	0.1232	0.0299	0.125	0.0495	0.0017
6	rs9473582	49488908	0.76	0.674502615793853	0.91	0.431857736337621	0.62766260499385	0.488463751739103	0.0078	0.004	0.0823	0.0129	0.0445	0.018	0.0153	0.0319	0.002	0.0443	0.0428	0.1084	0.0023	0.0539	0.1187	0.0134	0.024	0.0021	0.0021	0.0241	0.0122	0.1232	0.0299	0.1251	0.0495	0.0016
6	rs9369905	49489397	0.76	0.674502615793853	0.91	0.431857736337621	0.610929295095298	0.467737045518992	0.0078	0.004	0.0823	0.0129	0.0446	0.018	0.0152	0.0319	0.002	0.0443	0.0428	0.1084	0.0023	0.0538	0.1186	0.0135	0.0239	0.0021	0.0021	0.0241	0.0122	0.1231	0.0298	0.1254	0.0495	0.0016
6	rs9367359	49494241	0.76	0.674502615793853	0.91	0.431857736337621	0.505285304941386	0.491326616287554	0.0078	0.004	0.0821	0.0128	0.0445	0.0179	0.0154	0.0318	0.002	0.0441	0.0427	0.1084	0.0024	0.0536	0.1187	0.014	0.0241	0.0023	0.0022	0.0242	0.0122	0.1229	0.03	0.1253	0.0492	0.0017
6	rs13199703	49495356	0.76	0.674502615793853	0.91	0.431857736337621	0.468621451452229	0.366203013095	0.0077	0.004	0.0817	0.0131	0.0443	0.0179	0.0159	0.0316	0.0021	0.0437	0.0423	0.1085	0.0028	0.0529	0.1187	0.015	0.0245	0.0026	0.0025	0.0246	0.0123	0.1218	0.03	0.1256	0.0482	0.0019
6	rs114642512	49512402	0.76	0.674502615793853	0.91	0.431857736337621	0.62766260499385	0.140064134304325	0.0079	0.0041	0.0804	0.0131	0.044	0.0179	0.0169	0.031	0.0021	0.0424	0.0413	0.1087	0.0036	0.052	0.1181	0.0168	0.0253	0.0035	0.003	0.0257	0.0125	0.1199	0.0304	0.1268	0.0468	0.0022
6	rs13196352	49513767	0.76	0.674502615793853	0.91	0.431857736337621	0.653435019700581	0.153097045109159	0.0079	0.0041	0.0804	0.0131	0.044	0.0179	0.0169	0.0309	0.0021	0.0424	0.0413	0.1087	0.0036	0.052	0.1181	0.0168	0.0253	0.0035	0.003	0.0257	0.0125	0.1199	0.0304	0.1268	0.0468	0.0022
6	rs55864988	49514394	0.76	0.674502615793853	0.92	0.387761932740255	0.640348207505017	0.174854293958942	0.0076	0.0041	0.0804	0.0131	0.044	0.0179	0.0169	0.0309	0.0021	0.0424	0.0413	0.1087	0.0036	0.0519	0.1184	0.0168	0.0253	0.0035	0.003	0.0257	0.0125	0.1199	0.0304	0.1268	0.0468	0.0022
6	rs4144152	49516146	0.76	0.674502615793853	0.92	0.387761932740255	0.632793360160583	0.162435690875087	0.0076	0.0041	0.0812	0.0131	0.0441	0.0178	0.017	0.0307	0.0021	0.0423	0.0413	0.1084	0.0037	0.0517	0.1184	0.0169	0.0252	0.0036	0.0031	0.0258	0.0125	0.1194	0.0305	0.1269	0.0467	0.0022
6	rs72868364	49518053	0.76	0.674502615793853	0.93	0.346822133743557	0.557129811551514	0.134478707728928	0.0076	0.0041	0.0815	0.0131	0.0441	0.0178	0.0169	0.0307	0.0021	0.0423	0.0413	0.1082	0.0037	0.0516	0.1183	0.0169	0.0252	0.0037	0.0031	0.0258	0.0125	0.1194	0.0305	0.1269	0.0466	0.0023
6	rs41273692	49519169	0.76	0.674502615793853	0.93	0.346822133743557	0.535621692821518	0.108516761928989	0.0076	0.0041	0.0815	0.0131	0.0441	0.0178	0.017	0.0306	0.0021	0.0423	0.0413	0.1082	0.0037	0.0515	0.1182	0.017	0.0252	0.0037	0.0031	0.0258	0.0125	0.1193	0.0305	0.1269	0.0466	0.0023
6	rs6912159	49522924	0.76	0.674502615793853	0.93	0.346822133743557	0.540584873604584	0.149492642432716	0.0076	0.0041	0.0814	0.0132	0.0442	0.0178	0.017	0.0305	0.0022	0.0424	0.0413	0.108	0.0037	0.0514	0.118	0.0171	0.0252	0.0038	0.0032	0.0258	0.0125	0.1192	0.0307	0.127	0.0464	0.0023
6	rs115968701	49525102	0.76	0.674502615793853	0.93	0.346822133743557	0.57734640277826	0.186667144568023	0.0075	0.0041	0.0817	0.0133	0.0444	0.018	0.0173	0.0302	0.0023	0.0425	0.0412	0.1075	0.0039	0.0512	0.1175	0.0174	0.0253	0.004	0.0032	0.0258	0.0125	0.119	0.031	0.127	0.0459	0.0024
6	rs10948512	49536392	0.76	0.674502615793853	0.93	0.346822133743557	0.688502399931892	0.0906121869682593	0.0074	0.0043	0.0827	0.0138	0.0452	0.0187	0.0184	0.0289	0.0029	0.0429	0.0407	0.1051	0.0046	0.0505	0.115	0.0188	0.0257	0.0051	0.0034	0.0259	0.0126	0.1184	0.0318	0.1274	0.0435	0.0027
6	rs9395512	49537285	0.76	0.674502615793853	0.93	0.346822133743557	0.704458201180537	0.101808540055431	0.0074	0.0043	0.0827	0.0138	0.0452	0.0187	0.0184	0.0289	0.0029	0.0429	0.0407	0.1051	0.0046	0.0505	0.115	0.0188	0.0257	0.0051	0.0034	0.0259	0.0126	0.1184	0.0318	0.1274	0.0435	0.0027
6	rs6927133	49543614	0.76	0.674502615793853	0.93	0.346822133743557	0.663976401985915	0.0864325386036107	0.0074	0.0043	0.0826	0.0138	0.0452	0.0187	0.0184	0.0289	0.0029	0.0429	0.0407	0.1051	0.0046	0.0505	0.1149	0.0188	0.0257	0.0052	0.0034	0.0259	0.0126	0.1184	0.0318	0.1274	0.0434	0.0027
6	rs60094482	49545607	0.76	0.674502615793853	0.93	0.346822133743557	0.614050980627886	0.0737283500334822	0.0074	0.0043	0.0826	0.0138	0.0452	0.0187	0.0184	0.0289	0.0029	0.0429	0.0406	0.1051	0.0046	0.0504	0.1149	0.0188	0.0257	0.0052	0.0034	0.0259	0.0126	0.1184	0.0318	0.1273	0.0434	0.0028
6	rs79748053	49557847	0.76	0.674502615793853	0.93	0.346822133743557	0.568066550282337	0.0608033889332652	0.0075	0.0043	0.0825	0.0138	0.0453	0.0188	0.0185	0.0284	0.003	0.0429	0.0405	0.1053	0.0048	0.0497	0.1152	0.019	0.0255	0.0056	0.0035	0.0261	0.0129	0.1183	0.0318	0.1272	0.0432	0.0028
6	rs2396910	49564722	0.76	0.674502615793853	0.93	0.346822133743557	0.599958049095159	0.0478707019911049	0.0076	0.0044	0.0825	0.0137	0.0454	0.0189	0.0185	0.0282	0.003	0.0428	0.0404	0.1053	0.0049	0.0492	0.1153	0.0191	0.0254	0.0058	0.0035	0.0262	0.013	0.1183	0.0318	0.1271	0.0431	0.0028
6	rs9473623	49579213	0.76	0.674502615793853	0.93	0.346822133743557	0.601745817513167	0.0466813831772201	0.0076	0.0045	0.0823	0.0136	0.0458	0.0189	0.0185	0.0279	0.0031	0.0428	0.0406	0.105	0.0048	0.0486	0.1152	0.0193	0.0253	0.0061	0.0037	0.0267	0.0133	0.1183	0.0318	0.1269	0.0427	0.0029
6	rs10485291	49580194	0.76	0.674502615793853	0.93	0.346822133743557	0.611622370716364	0.0521982510585336	0.0076	0.0047	0.0823	0.0136	0.0458	0.0189	0.0185	0.0278	0.0031	0.0428	0.0406	0.1051	0.0048	0.0485	0.1152	0.0193	0.0253	0.0061	0.0037	0.0268	0.0133	0.1182	0.0318	0.1269	0.0427	0.0029
6	rs16879498	49580247	0.76	0.674502615793853	0.93	0.346822133743557	0.612593283716588	0.0526960692044139	0.0076	0.0047	0.0823	0.0136	0.0458	0.0189	0.0185	0.0278	0.0031	0.0428	0.0406	0.1051	0.0048	0.0485	0.1152	0.0193	0.0253	0.0061	0.0037	0.0268	0.0133	0.1182	0.0318	0.1269	0.0427	0.0029
6	rs12524967	49587227	0.76	0.674502615793853	0.93	0.346822133743557	0.631596822700592	0.063142798584871	0.0076	0.0049	0.0822	0.0136	0.0459	0.0189	0.0185	0.0277	0.0031	0.0428	0.0406	0.1051	0.0047	0.0484	0.1154	0.0194	0.0253	0.0059	0.0036	0.0271	0.0135	0.118	0.0318	0.1269	0.0427	0.0028
6	rs9473628	49593358	0.76	0.674502615793853	0.93	0.346822133743557	0.624159411095776	0.0523846925449201	0.0076	0.0049	0.082	0.0135	0.046	0.0188	0.0184	0.0277	0.0031	0.0427	0.0407	0.105	0.0047	0.0483	0.1152	0.0193	0.0252	0.006	0.0037	0.0271	0.0135	0.118	0.0318	0.1274	0.0428	0.0028
6	rs56384016	49606518	0.77	0.607778593196603	0.93	0.346822133743557	0.647659164761083	0.0638180488440038	0.0078	0.0051	0.0824	0.0134	0.0456	0.019	0.0184	0.0275	0.0034	0.0423	0.0402	0.1041	0.0049	0.0474	0.1156	0.0194	0.0253	0.0062	0.0038	0.0272	0.0137	0.1185	0.0321	0.1275	0.0425	0.0031
6	rs62412447	49623236	0.77	0.607778593196603	0.93	0.346822133743557	0.662178268666243	0.0661364665177148	0.0079	0.0052	0.0827	0.0134	0.0455	0.0191	0.0183	0.0273	0.0035	0.0421	0.0401	0.1036	0.0052	0.0469	0.1157	0.0195	0.0253	0.0063	0.0039	0.0272	0.0139	0.1184	0.0322	0.1275	0.0424	0.0032
6	rs2396915	49635821	0.77	0.607778593196603	0.93	0.346822133743557	0.674956352901557	0.0712305626715058	0.008	0.0053	0.0829	0.0134	0.0454	0.0192	0.0182	0.0272	0.0036	0.042	0.04	0.1036	0.0054	0.0465	0.1156	0.0195	0.0253	0.0064	0.004	0.0271	0.014	0.1185	0.0322	0.1274	0.0424	0.0034
6	rs9296619	49641255	0.76	0.674502615793853	0.93	0.346822133743557	0.694145448033893	0.05559810062116	0.0081	0.0053	0.0829	0.0134	0.0454	0.0192	0.0182	0.0272	0.0036	0.0419	0.04	0.1033	0.0055	0.0464	0.1156	0.0196	0.0253	0.0065	0.0042	0.0271	0.014	0.1183	0.0322	0.1274	0.0424	0.0034
6	rs56339058	49642659	0.76	0.674502615793853	0.93	0.346822133743557	0.697158584861212	0.0588280991512616	0.0081	0.0053	0.0829	0.0134	0.0454	0.0192	0.0182	0.0272	0.0036	0.0419	0.04	0.1032	0.0056	0.0463	0.1156	0.0196	0.0253	0.0065	0.0042	0.0271	0.014	0.1182	0.0322	0.1274	0.0424	0.0034
6	rs62413583	49644291	0.76	0.674502615793853	0.93	0.346822133743557	0.728283749430897	0.0647684788604892	0.0082	0.0054	0.0829	0.0134	0.0455	0.0193	0.0182	0.0272	0.0036	0.0418	0.0401	0.1031	0.0057	0.0462	0.1155	0.0197	0.0254	0.0065	0.0043	0.0271	0.0141	0.1179	0.0322	0.1273	0.0423	0.0035
6	rs6917380	49645611	0.76	0.674502615793853	0.93	0.346822133743557	0.742822730206282	0.0675857287633521	0.0082	0.0055	0.0825	0.0134	0.0453	0.0194	0.0183	0.0274	0.0037	0.0418	0.0401	0.1029	0.0058	0.0461	0.1155	0.0197	0.0255	0.0067	0.0044	0.0271	0.0142	0.1175	0.0323	0.1271	0.0423	0.0035
6	rs12201566	49645686	0.76	0.674502615793853	0.93	0.346822133743557	0.732038160788632	0.0622025491949414	0.0082	0.0055	0.0825	0.0134	0.0453	0.0194	0.0183	0.0274	0.0037	0.0418	0.0401	0.1029	0.0058	0.0461	0.1155	0.0197	0.0255	0.0067	0.0044	0.0271	0.0142	0.1175	0.0323	0.1271	0.0423	0.0035
6	rs112300474	49646270	0.76	0.674502615793853	0.93	0.346822133743557	0.701652320433239	0.0612682758992906	0.0082	0.0055	0.0825	0.0134	0.0453	0.0194	0.0182	0.0274	0.0037	0.0418	0.0401	0.1029	0.0058	0.0461	0.1155	0.0196	0.0255	0.0067	0.0044	0.0271	0.0142	0.1175	0.0323	0.1274	0.0423	0.0035
6	rs116129585	49647119	0.76	0.674502615793853	0.93	0.346822133743557	0.701209742785135	0.0653142331235435	0.0082	0.0055	0.0825	0.0134	0.0453	0.0194	0.0182	0.0274	0.0036	0.0418	0.0401	0.103	0.0058	0.0461	0.1155	0.0195	0.0255	0.0068	0.0044	0.027	0.0142	0.1175	0.0323	0.1274	0.0423	0.0035
6	rs36069724	49663567	0.76	0.674502615793853	0.93	0.346822133743557	0.612315807741397	0.0555343001299485	0.0081	0.0056	0.0815	0.0136	0.0458	0.02	0.0178	0.0269	0.0036	0.0417	0.0404	0.1041	0.0058	0.0458	0.1162	0.0193	0.0256	0.007	0.0044	0.0266	0.0145	0.1168	0.0324	0.1274	0.0421	0.0034
6	rs570395	49675567	0.76	0.674502615793853	0.93	0.346822133743557	0.629628309765329	0.0783131756730499	0.0081	0.0056	0.0815	0.0137	0.0458	0.02	0.0178	0.0269	0.0036	0.0417	0.0404	0.1041	0.0058	0.0458	0.1162	0.0193	0.0256	0.007	0.0044	0.0266	0.0145	0.1168	0.0324	0.1274	0.0421	0.0034
6	rs360542	49682496	0.76	0.674502615793853	0.93	0.346822133743557	0.643324818253905	0.0666870160344164	0.0081	0.0055	0.0817	0.0136	0.0458	0.0201	0.0178	0.0268	0.0035	0.0416	0.0405	0.1041	0.0057	0.0457	0.1166	0.0193	0.0256	0.0069	0.0044	0.0266	0.0145	0.1168	0.0323	0.1275	0.0422	0.0034
6	rs1864312	49701439	0.76	0.674502615793853	0.93	0.346822133743557	0.656653867794245	0.0751715551245121	0.008	0.0055	0.0822	0.0133	0.0458	0.0201	0.0178	0.0267	0.0035	0.0415	0.0407	0.1042	0.0057	0.0456	0.1163	0.0193	0.0254	0.0069	0.0043	0.0266	0.0145	0.1171	0.0321	0.1274	0.0422	0.0034
6	rs495335	49701523	0.76	0.674502615793853	0.93	0.346822133743557	0.656725479081858	0.0753165075465166	0.008	0.0055	0.0822	0.0133	0.0458	0.0201	0.0178	0.0267	0.0035	0.0415	0.0407	0.1042	0.0057	0.0456	0.1163	0.0193	0.0254	0.0069	0.0043	0.0266	0.0145	0.1171	0.0321	0.1274	0.0422	0.0034
6	rs10456626	49711132	0.76	0.674502615793853	0.93	0.346822133743557	0.635895078427034	0.0715852094895178	0.008	0.0055	0.0822	0.0133	0.0458	0.0202	0.0178	0.0267	0.0035	0.0415	0.0407	0.1042	0.0057	0.0456	0.1163	0.0194	0.0254	0.0069	0.0043	0.0266	0.0145	0.1171	0.0321	0.1274	0.0423	0.0034
6	rs72874063	49717960	0.76	0.674502615793853	0.93	0.346822133743557	0.619548946266329	0.081507047839244	0.008	0.0055	0.0821	0.0134	0.0457	0.0204	0.0179	0.0267	0.0035	0.0414	0.0407	0.1043	0.0058	0.0454	0.1161	0.0196	0.0254	0.0069	0.0043	0.0266	0.0145	0.1171	0.0322	0.1273	0.0423	0.0034
6	rs72874084	49724037	0.76	0.674502615793853	0.92	0.387761932740255	0.596321364368671	0.0849046189092807	0.008	0.0054	0.082	0.0134	0.0456	0.0205	0.0179	0.0267	0.0035	0.0414	0.0407	0.1044	0.0058	0.0453	0.116	0.0197	0.0253	0.0069	0.0043	0.0266	0.0145	0.1171	0.0322	0.1273	0.0424	0.0034
6	rs12525910	49726777	0.76	0.674502615793853	0.92	0.387761932740255	0.614189891945833	0.0912380688461112	0.008	0.0054	0.082	0.0134	0.0455	0.0205	0.0179	0.0267	0.0035	0.0415	0.0407	0.1044	0.0058	0.0452	0.1159	0.0198	0.0253	0.0069	0.0043	0.0266	0.0145	0.1171	0.0322	0.1272	0.0424	0.0034
6	rs6900082	49732225	0.76	0.674502615793853	0.92	0.387761932740255	0.617945951711249	0.0774311560206169	0.008	0.0055	0.0819	0.0135	0.0453	0.0206	0.018	0.0267	0.0035	0.0416	0.0406	0.1044	0.0058	0.0452	0.1157	0.0199	0.0253	0.0069	0.0043	0.0266	0.0145	0.1171	0.0322	0.1272	0.0424	0.0035
6	rs699987	49734465	0.76	0.674502615793853	0.93	0.346822133743557	0.61224644777927	0.0727964518298534	0.008	0.0055	0.0819	0.0135	0.0454	0.0206	0.018	0.0266	0.0035	0.0417	0.0406	0.1043	0.0058	0.0452	0.1157	0.0199	0.0253	0.0069	0.0043	0.0266	0.0145	0.1171	0.0322	0.1272	0.0424	0.0035
6	rs699988	49734959	0.76	0.674502615793853	0.93	0.346822133743557	0.610028837291927	0.0727964518298534	0.008	0.0055	0.0818	0.0135	0.0453	0.0207	0.018	0.0267	0.0035	0.0417	0.0406	0.1043	0.0058	0.0452	0.1157	0.0199	0.0253	0.0069	0.0043	0.0266	0.0146	0.117	0.0321	0.1272	0.0424	0.0035
6	rs79265725	49743148	0.76	0.674502615793853	0.93	0.346822133743557	0.527635142911608	0.0505945494654554	0.008	0.0056	0.0818	0.0135	0.0454	0.0207	0.0181	0.0266	0.0035	0.0417	0.0407	0.1042	0.0059	0.0452	0.1156	0.0199	0.0253	0.0069	0.0043	0.0266	0.0146	0.117	0.0321	0.127	0.0424	0.0035
6	rs11757930	49746117	0.76	0.674502615793853	0.93	0.346822133743557	0.523373169922201	0.0520120982983859	0.008	0.0056	0.0818	0.0135	0.0454	0.0207	0.0181	0.0266	0.0035	0.0418	0.0407	0.1042	0.0059	0.0452	0.1156	0.0199	0.0253	0.0069	0.0043	0.0266	0.0146	0.117	0.0321	0.127	0.0424	0.0035
6	rs168623	49750555	0.76	0.674502615793853	0.93	0.346822133743557	0.480735556274374	0.0628063109360394	0.008	0.0056	0.0819	0.0135	0.0455	0.0207	0.0181	0.0264	0.0035	0.0419	0.0407	0.1042	0.0059	0.0452	0.1153	0.0198	0.0253	0.007	0.0043	0.0266	0.0146	0.1172	0.0322	0.1267	0.0426	0.0035
6	rs78730163	49782939	0.76	0.674502615793853	0.93	0.346822133743557	0.438671737563376	0.107178599216655	0.0078	0.006	0.0834	0.0136	0.0459	0.0207	0.0182	0.0263	0.0036	0.0419	0.0406	0.1032	0.006	0.0449	0.1162	0.0192	0.0252	0.0071	0.0042	0.0266	0.0145	0.1175	0.0324	0.1253	0.0425	0.0035
6	rs55824128	49794924	0.75	0.745768311887514	0.93	0.346822133743557	0.394628626817171	0.107429017812286	0.0078	0.006	0.0834	0.0135	0.046	0.0206	0.0184	0.0263	0.0036	0.0419	0.0406	0.1027	0.0061	0.0449	0.1165	0.0191	0.0252	0.0071	0.0041	0.0267	0.0145	0.1178	0.0324	0.125	0.0425	0.0035
6	rs79718356	49800442	0.75	0.745768311887514	0.93	0.346822133743557	0.417224837228395	0.1406180004191	0.0078	0.006	0.0833	0.0133	0.0468	0.0204	0.0184	0.0263	0.0037	0.042	0.0403	0.1022	0.0062	0.0452	0.1169	0.0189	0.025	0.0072	0.0041	0.0267	0.0145	0.118	0.0324	0.1249	0.0423	0.0035
6	rs780553	49800975	0.76	0.674502615793853	0.93	0.346822133743557	0.445620839485633	0.17196779159252	0.0079	0.006	0.0829	0.0132	0.0471	0.0202	0.0181	0.0265	0.0037	0.0424	0.0404	0.102	0.0064	0.0458	0.1169	0.0189	0.0249	0.0073	0.0042	0.0267	0.0144	0.1181	0.0325	0.1242	0.0424	0.0035
6	rs72863124	49805097	0.76	0.674502615793853	0.93	0.346822133743557	0.40405694292863	0.143864704229417	0.0079	0.006	0.0829	0.0132	0.0471	0.0201	0.0181	0.0265	0.0037	0.0424	0.0404	0.1019	0.0064	0.0458	0.1169	0.0189	0.0248	0.0073	0.0041	0.0267	0.0144	0.1182	0.0325	0.1241	0.0424	0.0035
6	Affx-28734467	49814379	0.76	0.674502615793853	0.93	0.346822133743557	0.359646664958041	0.128709003578474	0.008	0.006	0.0827	0.013	0.0476	0.0199	0.0181	0.0264	0.0037	0.0426	0.0407	0.1014	0.0065	0.0459	0.1171	0.0185	0.0247	0.0074	0.0041	0.0267	0.0143	0.1187	0.0324	0.1236	0.0425	0.0035
6	rs115019548	49837014	0.76	0.674502615793853	0.93	0.346822133743557	0.344922936542028	0.141265183652703	0.008	0.006	0.0827	0.013	0.0476	0.0199	0.0181	0.0264	0.0037	0.0426	0.0407	0.1013	0.0065	0.0459	0.1171	0.0185	0.0246	0.0074	0.0041	0.0267	0.0143	0.119	0.0324	0.1235	0.0425	0.0035
6	rs13203286	49837540	0.76	0.674502615793853	0.93	0.346822133743557	0.34534220442553	0.137948383680462	0.008	0.006	0.0827	0.013	0.0476	0.0199	0.0181	0.0264	0.0037	0.0426	0.0407	0.1013	0.0065	0.0459	0.1171	0.0185	0.0246	0.0074	0.0041	0.0267	0.0143	0.119	0.0324	0.1235	0.0425	0.0035
6	rs72863152	49838311	0.76	0.674502615793853	0.93	0.346822133743557	0.344922936542028	0.136209492044999	0.008	0.006	0.0827	0.013	0.0476	0.0199	0.0181	0.0264	0.0037	0.0426	0.0407	0.1013	0.0065	0.0459	0.1171	0.0185	0.0246	0.0074	0.0041	0.0267	0.0143	0.119	0.0324	0.1235	0.0426	0.0035
6	rs111607050	49846449	0.76	0.674502615793853	0.93	0.346822133743557	0.346339021397169	0.142469961976645	0.008	0.0059	0.0827	0.013	0.0477	0.0198	0.0181	0.0263	0.0037	0.0426	0.0409	0.1012	0.0065	0.0459	0.1171	0.0185	0.0246	0.0074	0.0041	0.0267	0.0143	0.1192	0.0325	0.1231	0.0426	0.0035
6	rs12191923	49860382	0.76	0.674502615793853	0.93	0.346822133743557	0.32090639922566	0.168802158004557	0.0082	0.0058	0.0831	0.0129	0.0479	0.0196	0.0182	0.026	0.0037	0.0424	0.0414	0.1009	0.0065	0.046	0.1172	0.0185	0.0245	0.0075	0.0041	0.0268	0.0144	0.1197	0.0326	0.1217	0.0427	0.0036
6	rs9349507	49869801	0.76	0.674502615793853	0.93	0.346822133743557	0.385867218326598	0.190354815795888	0.0085	0.0059	0.0837	0.0128	0.0484	0.0192	0.0183	0.0254	0.0036	0.042	0.0415	0.1	0.0067	0.0461	0.1184	0.0183	0.0244	0.0076	0.004	0.027	0.0151	0.121	0.0326	0.1201	0.0417	0.0037
6	rs13220185	49871623	0.76	0.674502615793853	0.93	0.346822133743557	0.31363359123692	0.127815972895983	0.0086	0.0059	0.0839	0.0127	0.0484	0.019	0.0183	0.0254	0.0035	0.0418	0.0417	0.1	0.0066	0.0456	0.1186	0.0183	0.0242	0.0076	0.0039	0.0266	0.0152	0.1213	0.0327	0.1206	0.042	0.0036
6	rs62406374	49872818	0.76	0.674502615793853	0.93	0.346822133743557	0.307730402216266	0.0999341173109123	0.0086	0.0059	0.0839	0.0127	0.0484	0.019	0.0183	0.0254	0.0035	0.0418	0.0418	0.0999	0.0066	0.0455	0.1188	0.0183	0.0241	0.0076	0.0039	0.0266	0.0152	0.1215	0.0327	0.1207	0.042	0.0036
6	rs76678290	49874788	0.76	0.674502615793853	0.93	0.346822133743557	0.293448390857783	0.114531273468107	0.0086	0.0059	0.0839	0.0126	0.0483	0.0189	0.0182	0.0254	0.0035	0.0418	0.0418	0.0998	0.0065	0.0453	0.1189	0.0183	0.024	0.0076	0.0039	0.0266	0.0152	0.1219	0.0327	0.1207	0.042	0.0036
6	rs9369923	49880005	0.76	0.674502615793853	0.93	0.346822133743557	0.295425214729393	0.13630081096927	0.0087	0.006	0.0839	0.0125	0.0482	0.0187	0.0182	0.0254	0.0034	0.0416	0.042	0.0995	0.0064	0.0449	0.1194	0.0182	0.0237	0.0076	0.0038	0.0265	0.0152	0.1225	0.0328	0.1214	0.042	0.0036
6	rs113190585	49881495	0.76	0.674502615793853	0.93	0.346822133743557	0.254778571386723	0.0969473785145671	0.0087	0.0059	0.084	0.0124	0.048	0.0189	0.0182	0.0252	0.0033	0.0414	0.0421	0.0995	0.0064	0.0449	0.1195	0.0182	0.0238	0.0076	0.0037	0.0265	0.0153	0.1225	0.0328	0.1215	0.0422	0.0036
6	rs6912890	49884568	0.76	0.674502615793853	0.93	0.346822133743557	0.2833869152152	0.0791992646146135	0.0087	0.0058	0.0842	0.0122	0.0479	0.019	0.0182	0.0251	0.0032	0.0411	0.0423	0.0993	0.0063	0.0448	0.1196	0.0183	0.024	0.0075	0.0036	0.0264	0.0153	0.1224	0.0328	0.1219	0.0425	0.0035
6	rs12525746	49886845	0.77	0.607778593196603	0.92	0.387761932740255	0.277748549187644	0.0441115188441802	0.0085	0.0057	0.0841	0.0115	0.0478	0.0191	0.0178	0.0246	0.0028	0.0407	0.0425	0.0982	0.0053	0.0447	0.1225	0.0182	0.0242	0.0071	0.0031	0.0268	0.0159	0.1227	0.0333	0.1224	0.0431	0.0031
6	rs4715151	49890508	0.77	0.607778593196603	0.91	0.431857736337621	0.324956439207867	0.010347434181497	0.0084	0.0057	0.0843	0.0112	0.0477	0.0193	0.0177	0.0244	0.0026	0.0401	0.0427	0.0973	0.0048	0.0446	0.1242	0.0181	0.0243	0.007	0.0028	0.0269	0.0161	0.1232	0.0335	0.1229	0.0433	0.0029
6	rs115204206	49902312	0.77	0.607778593196603	0.91	0.431857736337621	0.314781361819639	0.00802891816174692	0.0084	0.0057	0.0843	0.0112	0.0478	0.0193	0.0177	0.0244	0.0026	0.0399	0.0427	0.0972	0.0048	0.0445	0.1242	0.018	0.0243	0.007	0.0028	0.0269	0.0161	0.1232	0.0336	0.123	0.0433	0.0029
6	rs72864804	49903708	0.77	0.607778593196603	0.9	0.479198205640863	0.314981199331852	0.00758207710751396	0.0084	0.0057	0.0843	0.0112	0.0478	0.0193	0.0177	0.0244	0.0026	0.0399	0.0427	0.0972	0.0048	0.0445	0.1242	0.018	0.0243	0.007	0.0028	0.0269	0.0161	0.1232	0.0336	0.123	0.0433	0.0029
6	rs62406385	49909069	0.77	0.607778593196603	0.9	0.479198205640863	0.311692416627431	0.00807939015897266	0.0084	0.0057	0.0843	0.0112	0.0478	0.0193	0.0177	0.0244	0.0026	0.0399	0.0427	0.0973	0.0048	0.0445	0.1241	0.018	0.0243	0.007	0.0028	0.0269	0.0161	0.1232	0.0336	0.123	0.0433	0.0029
6	rs17664085	49913927	0.77	0.607778593196603	0.9	0.479198205640863	0.307237031660951	0.0091233460804606	0.0084	0.0056	0.0843	0.0112	0.0478	0.0193	0.0177	0.0244	0.0026	0.04	0.0428	0.0972	0.0048	0.0446	0.1241	0.018	0.0243	0.0069	0.0028	0.0269	0.0161	0.1233	0.0337	0.123	0.0433	0.0028
6	rs72864818	49919761	0.77	0.607778593196603	0.9	0.479198205640863	0.309658542985658	0.011803530965863	0.0084	0.0057	0.0845	0.0112	0.0479	0.0192	0.0176	0.0244	0.0026	0.04	0.0428	0.0973	0.0047	0.0445	0.124	0.0177	0.0243	0.0069	0.0028	0.0268	0.0161	0.1235	0.0338	0.1231	0.0431	0.0028
6	rs1361121	49924070	0.77	0.607778593196603	0.9	0.479198205640863	0.319193191547623	0.0111377005746952	0.0084	0.0056	0.0846	0.0112	0.0479	0.0192	0.0176	0.0244	0.0026	0.04	0.0428	0.0973	0.0047	0.0446	0.1239	0.0175	0.0243	0.0069	0.0028	0.0268	0.0162	0.1236	0.0339	0.1231	0.043	0.0028
6	rs75873712	49926976	0.77	0.607778593196603	0.9	0.479198205640863	0.318489151631711	0.011197418758282	0.0084	0.0056	0.0846	0.0112	0.0479	0.0192	0.0176	0.0244	0.0026	0.04	0.0428	0.0973	0.0047	0.0446	0.1239	0.0175	0.0243	0.0069	0.0028	0.0268	0.0162	0.1236	0.0339	0.1231	0.043	0.0028
6	rs74745938	49934209	0.77	0.607778593196603	0.9	0.479198205640863	0.316933110922849	0.010347434181497	0.0084	0.0056	0.0847	0.0112	0.048	0.0192	0.0176	0.0244	0.0025	0.04	0.0427	0.0973	0.0047	0.0446	0.1239	0.0175	0.0243	0.0069	0.0028	0.0268	0.0162	0.1237	0.0339	0.1232	0.0429	0.0028
6	rs72864842	49937257	0.77	0.607778593196603	0.9	0.479198205640863	0.311295011847815	0.011078144951507	0.0084	0.0056	0.0847	0.0112	0.048	0.0192	0.0176	0.0244	0.0025	0.04	0.0427	0.0973	0.0047	0.0444	0.124	0.0175	0.0243	0.0069	0.0028	0.0268	0.0162	0.1238	0.0339	0.1233	0.0428	0.0028
6	rs75881592	49938285	0.77	0.607778593196603	0.9	0.479198205640863	0.305022042217228	0.00846317260791441	0.0084	0.0056	0.0847	0.0112	0.048	0.0192	0.0176	0.0244	0.0025	0.04	0.0428	0.0973	0.0047	0.0444	0.1239	0.0175	0.0243	0.0069	0.0028	0.0268	0.0162	0.1238	0.034	0.1234	0.0428	0.0028
6	rs115254973	49947014	0.77	0.607778593196603	0.9	0.479198205640863	0.303060280429161	0.0184382608912496	0.0083	0.0056	0.0848	0.0112	0.048	0.0192	0.0176	0.0244	0.0025	0.04	0.0428	0.0971	0.0047	0.0443	0.1239	0.0174	0.0243	0.0069	0.0028	0.0268	0.0162	0.1238	0.034	0.1235	0.0428	0.0028
6	rs74384510	49956958	0.78	0.545501786478432	0.9	0.479198205640863	0.431952685827201	0.0379187350825751	0.0078	0.0055	0.0864	0.0112	0.0482	0.0188	0.0174	0.0248	0.0023	0.04	0.0422	0.0976	0.0042	0.0431	0.123	0.0172	0.0248	0.007	0.0027	0.0264	0.0158	0.125	0.0345	0.126	0.0413	0.0027
6	rs3886215	49958587	0.79	0.487570276707753	0.9	0.479198205640863	0.56532303117976	0.0413260075238987	0.0076	0.0053	0.0871	0.0111	0.0484	0.0186	0.0174	0.0251	0.0021	0.0404	0.0419	0.0978	0.0038	0.0422	0.1214	0.017	0.0253	0.0071	0.0026	0.0255	0.0156	0.1258	0.035	0.1286	0.0405	0.0027
6	rs117370246	49965038	0.79	0.487570276707753	0.9	0.479198205640863	0.548201936930275	0.0113474251115224	0.0075	0.0052	0.0883	0.0113	0.0489	0.0184	0.0171	0.0264	0.0019	0.0402	0.0413	0.0983	0.0032	0.0413	0.1205	0.0172	0.026	0.0068	0.0022	0.0239	0.0157	0.1274	0.0346	0.1302	0.0398	0.0024
6	rs72864899	49976178	0.79	0.487570276707753	0.89	0.529866637543626	0.554676166731442	0.0117728401288292	0.0075	0.0052	0.0883	0.0113	0.0489	0.0184	0.0171	0.0264	0.0019	0.0402	0.0413	0.0983	0.0032	0.0412	0.1202	0.0172	0.026	0.0068	0.0022	0.0239	0.0157	0.1274	0.0346	0.1305	0.0398	0.0024
6	rs115648436	49986738	0.79	0.487570276707753	0.89	0.529866637543626	0.554941180333342	0.0117728401288292	0.0075	0.0052	0.0883	0.0113	0.0489	0.0184	0.0171	0.0264	0.0019	0.0402	0.0413	0.0983	0.0032	0.0412	0.1202	0.0172	0.026	0.0068	0.0022	0.0239	0.0157	0.1274	0.0346	0.1305	0.0398	0.0024
6	rs76017057	49993869	0.79	0.487570276707753	0.9	0.479198205640863	0.592558262355943	0.0131939373645986	0.0075	0.0052	0.0884	0.0113	0.0489	0.0184	0.0171	0.0265	0.002	0.0405	0.0413	0.0984	0.0032	0.0413	0.1195	0.0172	0.026	0.0068	0.0022	0.0239	0.0157	0.1275	0.0346	0.1306	0.0398	0.0023
6	rs17744230	50014228	0.79	0.487570276707753	0.89	0.529866637543626	0.596458412144193	0.0137520216307888	0.0075	0.0052	0.0884	0.0113	0.0489	0.0184	0.0171	0.0265	0.002	0.0405	0.0413	0.0984	0.0032	0.0413	0.1194	0.0172	0.026	0.0068	0.0022	0.0239	0.0157	0.1275	0.0346	0.1306	0.0398	0.0023
6	rs75073775	50014324	0.79	0.487570276707753	0.89	0.529866637543626	0.603122694760574	0.0129353284743232	0.0075	0.0052	0.0883	0.0113	0.0492	0.0184	0.0171	0.0265	0.002	0.0405	0.0413	0.0983	0.0032	0.0413	0.1194	0.0172	0.026	0.0068	0.0022	0.0239	0.0157	0.1275	0.0346	0.1306	0.0398	0.0023
6	rs12204794	50018417	0.79	0.487570276707753	0.89	0.529866637543626	0.603949518012287	0.0130320049910256	0.0075	0.0052	0.0883	0.0113	0.0492	0.0184	0.0171	0.0265	0.002	0.0405	0.0413	0.0983	0.0032	0.0413	0.1194	0.0172	0.026	0.0068	0.0022	0.0239	0.0157	0.1275	0.0346	0.1306	0.0398	0.0023
6	rs7764185	50022132	0.79	0.487570276707753	0.89	0.529866637543626	0.604294181897633	0.0131614704382217	0.0075	0.0052	0.0883	0.0113	0.0492	0.0184	0.0171	0.0265	0.002	0.0405	0.0413	0.0983	0.0032	0.0413	0.1194	0.0172	0.026	0.0068	0.0022	0.0239	0.0157	0.1275	0.0346	0.1306	0.0398	0.0023
6	rs12529462	50022625	0.79	0.487570276707753	0.89	0.529866637543626	0.610652166067917	0.0131290437305973	0.0075	0.0052	0.0883	0.0112	0.0492	0.0184	0.0171	0.0265	0.002	0.0405	0.0413	0.0984	0.0032	0.0413	0.1194	0.0171	0.0261	0.0068	0.0022	0.0239	0.0157	0.1275	0.0346	0.1306	0.0398	0.0023
6	rs115639153	50023366	0.79	0.487570276707753	0.89	0.529866637543626	0.610444357262695	0.013096657248813	0.0075	0.0052	0.0883	0.0112	0.0492	0.0184	0.0171	0.0265	0.002	0.0405	0.0413	0.0984	0.0032	0.0413	0.1194	0.0171	0.0261	0.0068	0.0022	0.0239	0.0157	0.1275	0.0346	0.1306	0.0398	0.0023
6	rs13201225	50062382	0.79	0.487570276707753	0.89	0.529866637543626	0.586764275494124	0.011803530965863	0.0074	0.0052	0.0886	0.0113	0.0492	0.0184	0.0171	0.0265	0.002	0.0405	0.0412	0.0979	0.0032	0.0412	0.1191	0.0172	0.0262	0.0067	0.0022	0.0236	0.0156	0.1277	0.0345	0.1311	0.0397	0.0023
6	rs1555679	50066547	0.79	0.487570276707753	0.9	0.479198205640863	0.578494423228289	0.00969769318322513	0.0074	0.0052	0.0886	0.0113	0.0492	0.0184	0.0171	0.0265	0.0019	0.0405	0.0412	0.0979	0.0032	0.0412	0.1191	0.0172	0.0262	0.0067	0.0022	0.0236	0.0156	0.1277	0.0345	0.1312	0.0397	0.0023
6	rs74987157	50076427	0.79	0.487570276707753	0.9	0.479198205640863	0.573976032258904	0.0116199937661145	0.0074	0.0052	0.0887	0.0114	0.0492	0.0185	0.0171	0.0265	0.002	0.0406	0.0412	0.0979	0.0031	0.0413	0.1188	0.0173	0.0262	0.0066	0.0022	0.0234	0.0156	0.1277	0.0345	0.1313	0.0397	0.0023
6	rs6916037	50079903	0.79	0.487570276707753	0.9	0.479198205640863	0.557993110264599	0.00743609436313294	0.0075	0.0051	0.0889	0.0121	0.0492	0.0191	0.0175	0.0269	0.002	0.0406	0.0409	0.0978	0.003	0.0413	0.1176	0.0179	0.0269	0.0061	0.0022	0.0222	0.0153	0.1282	0.0337	0.1323	0.0395	0.0022
6	rs1324524	50081364	0.79	0.487570276707753	0.89	0.529866637543626	0.499344720327552	0.00371271820601335	0.0078	0.005	0.0893	0.0121	0.0492	0.0193	0.0176	0.027	0.002	0.0406	0.0407	0.0979	0.0031	0.0414	0.1178	0.0179	0.0269	0.0057	0.0023	0.0219	0.0152	0.1283	0.0333	0.1322	0.0393	0.0022
6	rs76059895	50083352	0.79	0.487570276707753	0.89	0.529866637543626	0.484330718508655	0.00354754897925014	0.0077	0.005	0.0895	0.0122	0.0492	0.0193	0.0177	0.0269	0.002	0.0406	0.0406	0.098	0.003	0.0414	0.1179	0.0178	0.027	0.0056	0.0023	0.0218	0.015	0.1285	0.033	0.132	0.0394	0.0022
6	rs115700570	50112743	0.79	0.487570276707753	0.89	0.529866637543626	0.4293145586958	0.0017010467081069	0.0077	0.0051	0.0897	0.0123	0.0493	0.0194	0.0179	0.0269	0.0019	0.0406	0.0404	0.0982	0.003	0.0414	0.1181	0.0179	0.027	0.0054	0.0024	0.0216	0.0148	0.1288	0.0325	0.1317	0.0394	0.0023
6	rs2396924	50139922	0.79	0.487570276707753	0.89	0.529866637543626	0.438671737563376	0.00176704820694429	0.0077	0.0051	0.0898	0.0123	0.0493	0.0194	0.018	0.0269	0.0019	0.0406	0.0404	0.0983	0.003	0.0414	0.1181	0.0179	0.027	0.0054	0.0024	0.0215	0.0147	0.1289	0.0324	0.1317	0.0394	0.0023
6	rs9395558	50142079	0.79	0.487570276707753	0.89	0.529866637543626	0.447769845328784	0.00188016945180384	0.0077	0.0051	0.0898	0.0123	0.0493	0.0195	0.018	0.0269	0.0019	0.0407	0.0404	0.0983	0.003	0.0414	0.118	0.0179	0.027	0.0054	0.0024	0.0215	0.0147	0.1289	0.0323	0.1316	0.0394	0.0023
6	rs75677083	50155389	0.79	0.487570276707753	0.89	0.529866637543626	0.451662864462887	0.00142127271852618	0.0077	0.0051	0.0899	0.0123	0.0493	0.0195	0.018	0.0269	0.0019	0.0407	0.0404	0.0984	0.003	0.0414	0.1179	0.018	0.0271	0.0053	0.0024	0.0215	0.0147	0.1289	0.0323	0.1317	0.0394	0.0023
6	rs894182	50165400	0.79	0.487570276707753	0.89	0.529866637543626	0.447949158649431	0.00153186499016227	0.0077	0.0051	0.0901	0.0124	0.0493	0.0195	0.0181	0.0269	0.0019	0.0407	0.0404	0.0984	0.003	0.0413	0.1175	0.0181	0.0271	0.0053	0.0024	0.0215	0.0147	0.1289	0.0322	0.1317	0.0394	0.0023
6	rs6906643	50182332	0.79	0.487570276707753	0.89	0.529866637543626	0.466484932866194	0.00167935710784455	0.0077	0.005	0.0903	0.0124	0.0494	0.0196	0.0181	0.0269	0.0019	0.0407	0.0403	0.0984	0.0031	0.0412	0.117	0.0182	0.0271	0.0052	0.0024	0.0215	0.0148	0.1289	0.0321	0.1318	0.0395	0.0023
6	rs80075701	50183584	0.79	0.487570276707753	0.89	0.529866637543626	0.462590469628205	0.0014016628615929	0.0077	0.005	0.0903	0.0124	0.0494	0.0196	0.0181	0.0269	0.0019	0.0407	0.0403	0.0984	0.0031	0.0412	0.117	0.0182	0.0271	0.0052	0.0024	0.0215	0.0148	0.1289	0.0321	0.1318	0.0395	0.0023
6	rs190607659	50183680	0.79	0.487570276707753	0.89	0.529866637543626	0.462286885874003	0.00137253430991809	0.0077	0.005	0.0903	0.0124	0.0494	0.0196	0.0181	0.0269	0.0019	0.0407	0.0403	0.0984	0.0031	0.0412	0.117	0.0182	0.0271	0.0052	0.0024	0.0215	0.0148	0.1289	0.0321	0.1318	0.0395	0.0023
6	rs75360870	50211448	0.79	0.487570276707753	0.89	0.529866637543626	0.499407740457333	0.00310671078339907	0.0076	0.005	0.0902	0.0124	0.0495	0.0196	0.0181	0.027	0.0019	0.0406	0.0409	0.0987	0.003	0.0412	0.1154	0.018	0.0271	0.0052	0.0025	0.0217	0.0152	0.1294	0.0321	0.1319	0.0395	0.0023
6	rs12208765	50214177	0.79	0.487570276707753	0.89	0.529866637543626	0.497581709154597	0.00345040249448486	0.0076	0.005	0.0902	0.0124	0.0495	0.0196	0.0181	0.027	0.0021	0.0406	0.0409	0.0987	0.003	0.0412	0.1154	0.018	0.0271	0.0052	0.0024	0.0217	0.0152	0.1294	0.0321	0.1319	0.0395	0.0023
6	rs1417503	50217713	0.79	0.487570276707753	0.89	0.529866637543626	0.498148064314302	0.00386485833969723	0.0076	0.005	0.0902	0.0124	0.0495	0.0196	0.0181	0.027	0.0021	0.0406	0.0409	0.0987	0.003	0.0412	0.1154	0.018	0.027	0.0052	0.0024	0.0217	0.0152	0.1294	0.0321	0.1319	0.0395	0.0023
6	rs12663757	50220334	0.79	0.487570276707753	0.89	0.529866637543626	0.494064688382297	0.00340237842037429	0.0076	0.005	0.0902	0.0124	0.0495	0.0196	0.0181	0.027	0.0021	0.0406	0.0409	0.0987	0.003	0.0412	0.1154	0.018	0.027	0.0052	0.0024	0.0217	0.0152	0.1294	0.0321	0.1319	0.0395	0.0023
6	rs17737566	50237321	0.79	0.487570276707753	0.89	0.529866637543626	0.329237585092232	0.00163644324845074	0.0076	0.0052	0.0901	0.0126	0.0495	0.0197	0.0184	0.0265	0.0018	0.0397	0.0415	0.0999	0.003	0.0409	0.1143	0.0186	0.0267	0.005	0.0025	0.0217	0.0151	0.1301	0.0328	0.131	0.0395	0.0022
6	rs78517600	50239066	0.79	0.487570276707753	0.89	0.529866637543626	0.329902758335925	0.00169018250108106	0.0076	0.0052	0.0901	0.0126	0.0495	0.0197	0.0184	0.0265	0.0018	0.0398	0.0415	0.1	0.003	0.0409	0.1141	0.0186	0.0266	0.005	0.0025	0.0217	0.0151	0.1301	0.0328	0.131	0.0395	0.0022
6	rs11963051	50244409	0.79	0.487570276707753	0.89	0.529866637543626	0.358042520988304	0.00292750432284978	0.0076	0.0052	0.0901	0.0126	0.0495	0.0197	0.0184	0.0265	0.0018	0.0397	0.0416	0.1001	0.003	0.0408	0.114	0.0186	0.0266	0.005	0.0025	0.0217	0.0151	0.1301	0.0329	0.131	0.0395	0.0022
6	rs72876757	50247713	0.79	0.487570276707753	0.89	0.529866637543626	0.327399223635874	0.00203308325303549	0.0076	0.0052	0.0903	0.0126	0.0495	0.0197	0.0184	0.0265	0.0018	0.0397	0.0416	0.1002	0.003	0.0408	0.1137	0.0187	0.0266	0.005	0.0025	0.0217	0.0151	0.13	0.0329	0.131	0.0395	0.0022
6	rs1492623	50263685	0.79	0.487570276707753	0.89	0.529866637543626	0.237581885556993	0.00266958007594206	0.0074	0.0052	0.0905	0.0135	0.0494	0.0202	0.019	0.0262	0.0018	0.0399	0.0414	0.1016	0.0026	0.0404	0.1116	0.0188	0.0264	0.0046	0.0024	0.0212	0.0144	0.1314	0.033	0.131	0.0401	0.0022
6	rs17665069	50264131	0.79	0.487570276707753	0.89	0.529866637543626	0.238613129482891	0.00278260376811122	0.0074	0.0052	0.0905	0.0135	0.0494	0.0202	0.019	0.0262	0.0018	0.0399	0.0414	0.1015	0.0026	0.0404	0.1116	0.0188	0.0265	0.0046	0.0024	0.0212	0.0144	0.1315	0.033	0.131	0.0401	0.0022
6	rs1038868	50264750	0.79	0.487570276707753	0.89	0.529866637543626	0.240250976358245	0.00292750432284978	0.0074	0.0052	0.0905	0.0135	0.0494	0.0202	0.019	0.0261	0.0018	0.0399	0.0414	0.1014	0.0026	0.0404	0.1116	0.0188	0.0265	0.0045	0.0024	0.0212	0.0144	0.1315	0.033	0.131	0.0401	0.0022
6	rs4524605	50290862	0.79	0.487570276707753	0.88	0.583941145430028	0.242719334524961	0.00285455049862402	0.0073	0.0052	0.0907	0.0136	0.0495	0.0202	0.0191	0.0258	0.0018	0.0402	0.0414	0.1014	0.0025	0.0406	0.1104	0.0188	0.0264	0.0044	0.0023	0.0211	0.0143	0.1311	0.0335	0.1316	0.0407	0.0021
6	rs9367393	50294423	0.79	0.487570276707753	0.88	0.583941145430028	0.234716055578521	0.00316774034336826	0.0073	0.0052	0.0907	0.0136	0.0495	0.0202	0.0191	0.0259	0.0018	0.0402	0.0414	0.1014	0.0025	0.0406	0.1104	0.0188	0.0264	0.0044	0.0023	0.021	0.0143	0.1311	0.0335	0.1316	0.0407	0.0021
6	rs13212846	50301100	0.79	0.487570276707753	0.88	0.583941145430028	0.186693822817562	0.00332315108553433	0.0073	0.0052	0.0906	0.0137	0.0498	0.0202	0.0193	0.0266	0.0017	0.0405	0.0414	0.1012	0.0024	0.0407	0.1095	0.0188	0.0264	0.0042	0.0023	0.021	0.0143	0.1307	0.0336	0.131	0.0416	0.002
6	rs17745137	50307649	0.79	0.487570276707753	0.88	0.583941145430028	0.18090139346937	0.00288361109680833	0.0073	0.0052	0.0905	0.0137	0.0499	0.0202	0.0193	0.0269	0.0017	0.0407	0.0413	0.1013	0.0024	0.0407	0.1092	0.0188	0.0264	0.0042	0.0022	0.021	0.0143	0.1305	0.0337	0.1308	0.0418	0.002
6	rs72882178	50308379	0.79	0.487570276707753	0.89	0.529866637543626	0.176553441803443	0.00309155458713481	0.0073	0.0052	0.0904	0.0137	0.0499	0.0202	0.0193	0.0269	0.0017	0.0407	0.0413	0.1012	0.0024	0.0408	0.1091	0.0188	0.0264	0.0042	0.0022	0.021	0.0143	0.1305	0.0337	0.1307	0.0419	0.002
6	rs7765788	50341665	0.79	0.487570276707753	0.88	0.583941145430028	0.167336673948479	0.00138220569585853	0.0074	0.0052	0.0906	0.0137	0.0501	0.0202	0.0193	0.0267	0.0018	0.0409	0.0412	0.1014	0.0023	0.0407	0.109	0.0188	0.0264	0.0042	0.0022	0.0209	0.0143	0.1302	0.0336	0.1307	0.0422	0.002
6	rs9369953	50349884	0.79	0.487570276707753	0.88	0.583941145430028	0.151748383923226	0.00636618263033342	0.007	0.0051	0.0902	0.0136	0.0519	0.0203	0.0192	0.0254	0.0017	0.042	0.0427	0.1027	0.0021	0.0407	0.1081	0.0189	0.0261	0.0038	0.0022	0.0206	0.0139	0.1268	0.0351	0.1298	0.044	0.0019
6	rs79251505	50352936	0.79	0.487570276707753	0.88	0.583941145430028	0.159909578894216	0.00632164384149818	0.007	0.0051	0.0902	0.0136	0.0519	0.0204	0.0192	0.0254	0.0017	0.042	0.0427	0.1027	0.0021	0.0407	0.1081	0.0189	0.0261	0.0038	0.0022	0.0206	0.0139	0.1268	0.0351	0.1298	0.0441	0.0019
6	rs72878992	50353745	0.79	0.487570276707753	0.88	0.583941145430028	0.162662959196639	0.00733959634483772	0.007	0.0051	0.0902	0.0137	0.0519	0.0204	0.0192	0.0254	0.0017	0.042	0.0428	0.1027	0.0021	0.0407	0.1081	0.0189	0.0261	0.0038	0.0022	0.0206	0.0139	0.1268	0.0351	0.1298	0.0441	0.0019
6	rs1994785	50357617	0.79	0.487570276707753	0.88	0.583941145430028	0.179140242449081	0.00966993397630557	0.007	0.0051	0.0902	0.0137	0.0519	0.0204	0.0192	0.0254	0.0016	0.042	0.0428	0.1027	0.0021	0.0407	0.1081	0.0189	0.0261	0.0038	0.0022	0.0206	0.0139	0.1268	0.0351	0.1298	0.0441	0.0019
6	rs17738006	50359696	0.79	0.487570276707753	0.88	0.583941145430028	0.19019698230177	0.0113173426194154	0.007	0.0051	0.0902	0.0137	0.0519	0.0204	0.0192	0.0254	0.0016	0.042	0.0428	0.1028	0.0022	0.0407	0.1081	0.0188	0.0261	0.0038	0.0019	0.0209	0.0139	0.1268	0.0352	0.1297	0.0441	0.0019
6	rs9349539	50359911	0.79	0.487570276707753	0.88	0.583941145430028	0.194657205265652	0.0130643109999383	0.007	0.0051	0.0902	0.0137	0.0519	0.0204	0.0192	0.0254	0.0016	0.042	0.0428	0.1028	0.0022	0.0407	0.1081	0.0187	0.0261	0.0038	0.0019	0.0209	0.0139	0.1268	0.0352	0.1297	0.0441	0.0019
6	rs9367397	50364717	0.79	0.487570276707753	0.88	0.583941145430028	0.197160631089572	0.0124573857972826	0.0069	0.0051	0.0902	0.0137	0.0519	0.0204	0.0192	0.0254	0.0016	0.042	0.0429	0.1028	0.0022	0.0407	0.1081	0.0188	0.0261	0.0038	0.0019	0.0208	0.0139	0.1267	0.0352	0.1297	0.0441	0.0019
6	rs12665392	50365081	0.79	0.487570276707753	0.88	0.583941145430028	0.197006047752622	0.0129675137212098	0.0069	0.0051	0.0902	0.0137	0.0519	0.0204	0.0192	0.0254	0.0016	0.042	0.0429	0.1028	0.0022	0.0407	0.1081	0.0188	0.0261	0.0038	0.0019	0.0208	0.0139	0.1267	0.0352	0.1298	0.0441	0.0019
6	rs73737604	50367363	0.79	0.487570276707753	0.88	0.583941145430028	0.155056589292098	0.00917726755517757	0.0069	0.0051	0.0903	0.0137	0.0519	0.0204	0.0192	0.0253	0.0016	0.042	0.0429	0.1029	0.0022	0.0407	0.1081	0.0187	0.0261	0.0038	0.0019	0.0207	0.014	0.1267	0.0352	0.1298	0.0441	0.0019
6	rs12196978	50370182	0.79	0.487570276707753	0.88	0.583941145430028	0.154821290468315	0.00792846781740139	0.0069	0.0051	0.0903	0.0137	0.052	0.0204	0.0192	0.0253	0.0016	0.042	0.0429	0.1029	0.0022	0.0406	0.1081	0.0187	0.0261	0.0038	0.0019	0.0207	0.014	0.1267	0.0352	0.1298	0.0441	0.0019
6	rs79235865	50373173	0.79	0.487570276707753	0.88	0.583941145430028	0.137617156063671	0.00552742830914574	0.007	0.0052	0.0903	0.0137	0.052	0.0203	0.0191	0.0253	0.0016	0.0419	0.0429	0.103	0.0022	0.0406	0.1081	0.0187	0.0261	0.0038	0.0019	0.0207	0.014	0.1265	0.0353	0.1297	0.044	0.0019
6	rs11962062	50380167	0.79	0.487570276707753	0.88	0.583941145430028	0.139251812168798	0.00480882420452878	0.007	0.0052	0.0904	0.0138	0.0522	0.0203	0.019	0.0254	0.0017	0.0418	0.043	0.1034	0.0022	0.0404	0.1081	0.0187	0.0261	0.0039	0.0019	0.0206	0.0141	0.1261	0.0355	0.1295	0.044	0.0019
6	rs188497611	50382401	0.79	0.487570276707753	0.88	0.583941145430028	0.125903346897002	0.00245123031379081	0.007	0.0053	0.0904	0.0138	0.0523	0.0202	0.0189	0.0253	0.0017	0.0415	0.0431	0.1036	0.0022	0.0405	0.1085	0.0186	0.0261	0.0039	0.0019	0.0205	0.0144	0.1256	0.0356	0.1291	0.0439	0.002
6	rs60112867	50386945	0.78	0.545501786478432	0.88	0.583941145430028	0.133335089702887	0.00366273941643366	0.007	0.0054	0.0904	0.0139	0.0525	0.0202	0.0188	0.0253	0.0017	0.0412	0.0432	0.1038	0.0022	0.0407	0.1089	0.0186	0.0262	0.0039	0.0019	0.0204	0.0146	0.125	0.0357	0.1287	0.0439	0.002
6	rs12195711	50386986	0.78	0.545501786478432	0.88	0.583941145430028	0.133396567633972	0.00367935822891247	0.007	0.0054	0.0904	0.0139	0.0525	0.0202	0.0188	0.0253	0.0017	0.0412	0.0432	0.1038	0.0022	0.0407	0.1089	0.0186	0.0262	0.0039	0.0019	0.0204	0.0146	0.125	0.0357	0.1287	0.0439	0.002
6	rs12529406	50401026	0.78	0.545501786478432	0.89	0.529866637543626	0.117472579980159	0.00273991852739317	0.007	0.0054	0.0904	0.0139	0.0525	0.0202	0.0188	0.0253	0.0017	0.0411	0.0432	0.1038	0.0022	0.0407	0.109	0.0186	0.0262	0.0039	0.0019	0.0204	0.0147	0.1249	0.0357	0.1285	0.0439	0.002
6	rs1388930	50406575	0.79	0.487570276707753	0.89	0.529866637543626	0.123923871927619	0.00563145644604558	0.0072	0.0056	0.0914	0.0144	0.0534	0.0202	0.0187	0.0251	0.0018	0.039	0.0435	0.1044	0.0023	0.0406	0.1116	0.0183	0.0263	0.0037	0.0019	0.0197	0.0153	0.1229	0.0374	0.1252	0.0439	0.0021
6	rs72880781	50414060	0.78	0.545501786478432	0.89	0.529866637543626	0.218990525964275	0.00882970978596769	0.0073	0.0055	0.0946	0.0141	0.0535	0.0192	0.0179	0.025	0.0019	0.0379	0.0446	0.1061	0.0029	0.0402	0.1169	0.0173	0.0264	0.0033	0.0017	0.019	0.0168	0.119	0.0392	0.121	0.0423	0.0024
6	rs116215144	50419878	0.78	0.545501786478432	0.89	0.529866637543626	0.26414676064498	0.0166789357694632	0.0073	0.0055	0.0956	0.0141	0.0535	0.0189	0.0177	0.0252	0.0019	0.0374	0.0449	0.1071	0.003	0.0401	0.1184	0.0169	0.0264	0.0032	0.0017	0.0189	0.0173	0.1176	0.0397	0.1191	0.042	0.0025
6	rs114906067	50422397	0.77	0.607778593196603	0.89	0.529866637543626	0.247697733168283	0.0137520216307888	0.0073	0.0055	0.0961	0.0142	0.0536	0.0187	0.0176	0.0253	0.0019	0.0371	0.045	0.1077	0.0031	0.04	0.1192	0.0166	0.0264	0.0031	0.0016	0.0189	0.0176	0.1168	0.04	0.1181	0.0418	0.0026
6	rs72880795	50422941	0.77	0.607778593196603	0.89	0.529866637543626	0.266471859185222	0.0144914406697681	0.0073	0.0055	0.0963	0.0142	0.0536	0.0186	0.0175	0.0254	0.0019	0.037	0.045	0.1079	0.0031	0.04	0.1194	0.0166	0.0264	0.003	0.0016	0.0189	0.0176	0.1165	0.04	0.1178	0.0417	0.0026
6	rs6936027	50422970	0.77	0.607778593196603	0.89	0.529866637543626	0.272448524088136	0.0154253086006933	0.0073	0.0055	0.0963	0.0142	0.0536	0.0186	0.0175	0.0254	0.0019	0.037	0.045	0.1079	0.0031	0.04	0.1195	0.0166	0.0264	0.003	0.0016	0.0189	0.0176	0.1165	0.0401	0.1178	0.0417	0.0026
6	rs34838794	50423406	0.77	0.607778593196603	0.89	0.529866637543626	0.274023473922067	0.0138850206157174	0.0073	0.0055	0.0963	0.0141	0.0536	0.0185	0.0174	0.0254	0.002	0.037	0.0451	0.108	0.0031	0.04	0.1197	0.0165	0.0264	0.003	0.0016	0.0189	0.0177	0.1163	0.0402	0.1178	0.0417	0.0026
6	rs17598961	50423653	0.77	0.607778593196603	0.89	0.529866637543626	0.264692848459747	0.0141529409142537	0.0073	0.0055	0.0964	0.0141	0.0536	0.0185	0.0174	0.0252	0.002	0.0369	0.0453	0.1081	0.0031	0.04	0.1198	0.0164	0.0263	0.003	0.0016	0.0188	0.0176	0.1161	0.0402	0.1178	0.0419	0.0026
6	rs74334662	50425464	0.77	0.607778593196603	0.89	0.529866637543626	0.288608826123576	0.0121438022339737	0.0073	0.0055	0.0964	0.014	0.0535	0.0183	0.0171	0.0246	0.002	0.0367	0.0461	0.1086	0.0031	0.0402	0.1203	0.0163	0.0262	0.003	0.0016	0.0187	0.0176	0.1155	0.0405	0.1176	0.0424	0.0026
6	rs78807986	50426051	0.77	0.607778593196603	0.89	0.529866637543626	0.310699405867734	0.0176414772162282	0.0073	0.0054	0.0965	0.014	0.0535	0.0183	0.0171	0.0245	0.002	0.0367	0.0462	0.1087	0.0031	0.0403	0.1204	0.0163	0.0262	0.003	0.0016	0.0188	0.0176	0.1155	0.0406	0.1175	0.0424	0.0026
6	rs62405390	50432650	0.77	0.607778593196603	0.89	0.529866637543626	0.397834084647	0.0218797911468812	0.0073	0.0053	0.0965	0.0139	0.0534	0.0182	0.017	0.0245	0.002	0.0366	0.0463	0.109	0.0031	0.0404	0.1206	0.0162	0.0261	0.003	0.0016	0.0188	0.0176	0.1153	0.0407	0.1175	0.0424	0.0027
6	rs74376903	50433823	0.77	0.607778593196603	0.89	0.529866637543626	0.386311254721104	0.0183233797119681	0.0073	0.0053	0.0965	0.0139	0.0534	0.0182	0.017	0.0245	0.002	0.0366	0.0463	0.109	0.0031	0.0404	0.1206	0.0162	0.0261	0.0029	0.0016	0.0188	0.0176	0.1153	0.0407	0.1175	0.0423	0.0027
6	rs77892720	50434383	0.77	0.607778593196603	0.89	0.529866637543626	0.376163940133853	0.0163519484473983	0.0073	0.0053	0.0965	0.0139	0.0534	0.0182	0.017	0.0245	0.002	0.0366	0.046	0.1091	0.0031	0.0404	0.1206	0.0162	0.0261	0.003	0.0017	0.0188	0.0176	0.1153	0.0407	0.1175	0.0423	0.0027
6	rs6915141	50444807	0.77	0.607778593196603	0.89	0.529866637543626	0.383540271267752	0.0240544915605297	0.0073	0.0053	0.0965	0.0139	0.0534	0.0181	0.017	0.0245	0.002	0.0365	0.046	0.1092	0.0031	0.0404	0.1207	0.0162	0.0261	0.003	0.0017	0.0189	0.0176	0.1154	0.0407	0.1174	0.0423	0.0027
6	rs1008297	50458021	0.77	0.607778593196603	0.89	0.529866637543626	0.421680335845063	0.0283185502207691	0.0074	0.0053	0.0964	0.014	0.0535	0.0182	0.017	0.0249	0.002	0.0365	0.0461	0.1091	0.003	0.0403	0.1207	0.0161	0.0261	0.003	0.0017	0.0189	0.0176	0.1149	0.0406	0.1177	0.0423	0.0027
6	rs7752399	50460003	0.77	0.607778593196603	0.89	0.529866637543626	0.409870545681113	0.0200433765327634	0.0074	0.0054	0.0964	0.014	0.0536	0.0182	0.017	0.025	0.002	0.0365	0.0461	0.1091	0.003	0.0403	0.1207	0.0161	0.0261	0.003	0.0017	0.0189	0.0176	0.1148	0.0407	0.1177	0.0423	0.0027
6	rs72882542	50490367	0.76	0.674502615793853	0.89	0.529866637543626	0.416820961466369	0.0402124725363554	0.0074	0.0053	0.0963	0.014	0.0536	0.0181	0.0168	0.025	0.002	0.0363	0.0461	0.109	0.0029	0.0402	0.1209	0.016	0.0259	0.0029	0.0017	0.0189	0.0177	0.1151	0.0409	0.118	0.0422	0.0027
6	rs80345943	50498400	0.76	0.674502615793853	0.89	0.529866637543626	0.429431638697491	0.0562378374433771	0.0074	0.0053	0.0963	0.014	0.0538	0.0181	0.0167	0.025	0.002	0.0362	0.0461	0.109	0.0029	0.0401	0.1209	0.0159	0.0259	0.0029	0.0017	0.0189	0.0177	0.1152	0.0409	0.1181	0.0421	0.0027
6	rs62405393	50499066	0.76	0.674502615793853	0.89	0.529866637543626	0.433892399625773	0.0550885801248002	0.0073	0.0053	0.0963	0.014	0.0538	0.0181	0.0167	0.025	0.002	0.0362	0.0461	0.109	0.0029	0.0401	0.1209	0.0159	0.0259	0.0029	0.0017	0.0189	0.0177	0.1152	0.041	0.1184	0.0421	0.0026
6	rs114295664	50509572	0.76	0.674502615793853	0.89	0.529866637543626	0.420115334346283	0.0506558270656353	0.0074	0.0053	0.0963	0.014	0.0537	0.018	0.0167	0.025	0.002	0.0362	0.0461	0.109	0.0029	0.0402	0.121	0.0159	0.0259	0.0028	0.0018	0.0188	0.0178	0.1152	0.041	0.1183	0.0421	0.0025
6	rs115137730	50519828	0.76	0.674502615793853	0.89	0.529866637543626	0.467522076258883	0.0568162870431793	0.0078	0.0052	0.0968	0.014	0.0532	0.0179	0.0164	0.025	0.0021	0.0357	0.0459	0.1094	0.0027	0.0405	0.1223	0.0156	0.0256	0.0027	0.002	0.0186	0.018	0.1156	0.0411	0.1173	0.0419	0.0026
6	rs280349	50521926	0.76	0.674502615793853	0.89	0.529866637543626	0.489997506023895	0.0661364665177148	0.0079	0.0052	0.0968	0.0141	0.0532	0.018	0.0165	0.0248	0.0021	0.0357	0.0459	0.1095	0.0027	0.0406	0.1224	0.0156	0.0256	0.0027	0.002	0.0186	0.0179	0.1157	0.0411	0.1174	0.0418	0.0026
6	rs984329	50522228	0.76	0.674502615793853	0.9	0.479198205640863	0.492122933351669	0.0670320793301974	0.0079	0.0051	0.0968	0.0141	0.0532	0.018	0.0165	0.0248	0.0021	0.0357	0.0459	0.1095	0.0027	0.0406	0.1224	0.0156	0.0256	0.0027	0.002	0.0186	0.0179	0.1157	0.0411	0.1174	0.0418	0.0026
6	rs74378742	50537914	0.76	0.674502615793853	0.9	0.479198205640863	0.505729037463347	0.0646323411909048	0.0079	0.0051	0.0969	0.014	0.0531	0.018	0.0165	0.0248	0.0021	0.0356	0.0459	0.1095	0.0027	0.0406	0.1227	0.0157	0.0256	0.0027	0.002	0.0185	0.0181	0.1157	0.0412	0.1169	0.0419	0.0026
6	rs114878349	50551068	0.76	0.674502615793853	0.9	0.479198205640863	0.503955228088578	0.0664115023068583	0.0079	0.0051	0.097	0.014	0.0531	0.018	0.0165	0.0248	0.0021	0.0356	0.0459	0.1095	0.0027	0.0406	0.1227	0.0157	0.0256	0.0027	0.002	0.0185	0.0181	0.1157	0.0412	0.1169	0.0419	0.0026
6	rs6916228	50557635	0.76	0.674502615793853	0.9	0.479198205640863	0.503259192344815	0.0655878312910603	0.0079	0.0051	0.097	0.014	0.0531	0.018	0.0165	0.0248	0.0021	0.0356	0.0459	0.1095	0.0027	0.0406	0.1227	0.0157	0.0256	0.0027	0.002	0.0185	0.0181	0.1157	0.0412	0.1169	0.0419	0.0026
6	rs76878326	50559037	0.76	0.674502615793853	0.9	0.479198205640863	0.503006202886948	0.0653142331235435	0.0079	0.0051	0.097	0.014	0.0531	0.018	0.0165	0.0248	0.0021	0.0356	0.0459	0.1095	0.0027	0.0406	0.1227	0.0157	0.0256	0.0027	0.002	0.0185	0.0181	0.1157	0.0412	0.1169	0.0419	0.0026
6	rs13199181	50574029	0.76	0.674502615793853	0.9	0.479198205640863	0.514514978828675	0.0846003499373668	0.0079	0.0051	0.0975	0.0139	0.0529	0.018	0.0165	0.0247	0.0021	0.0354	0.046	0.1094	0.0026	0.0406	0.1231	0.0157	0.0255	0.0024	0.002	0.0185	0.0183	0.1159	0.0411	0.1163	0.042	0.0026
6	rs188104	50576644	0.76	0.674502615793853	0.9	0.479198205640863	0.555537678418194	0.0967869462338897	0.0079	0.0051	0.0976	0.0139	0.0529	0.018	0.0165	0.0247	0.0021	0.0354	0.0461	0.1094	0.0026	0.0406	0.1232	0.0157	0.0255	0.0024	0.002	0.0185	0.0184	0.1159	0.0411	0.1162	0.042	0.0026
6	rs582703	50594315	0.76	0.674502615793853	0.89	0.529866637543626	0.552029304132273	0.0961462615445758	0.0079	0.0051	0.0976	0.0139	0.0529	0.0181	0.0165	0.0246	0.0021	0.0353	0.0461	0.1094	0.0026	0.0406	0.1233	0.0158	0.0255	0.0024	0.002	0.0184	0.0184	0.1159	0.0411	0.1161	0.0422	0.0026
6	rs9357665	50608564	0.76	0.674502615793853	0.9	0.479198205640863	0.602502920285696	0.108349142432876	0.0079	0.005	0.0976	0.0141	0.053	0.0181	0.0165	0.0245	0.0021	0.0352	0.046	0.1095	0.0026	0.0404	0.1235	0.016	0.0255	0.0023	0.002	0.0184	0.0184	0.1159	0.0411	0.116	0.0419	0.0026
6	rs280308	50609474	0.76	0.674502615793853	0.9	0.479198205640863	0.609267388879164	0.112484340870142	0.0079	0.005	0.0976	0.0141	0.053	0.0181	0.0165	0.0246	0.0021	0.0353	0.0462	0.1094	0.0026	0.0404	0.1235	0.016	0.0255	0.0023	0.002	0.0184	0.0184	0.1159	0.0411	0.1159	0.0419	0.0026
6	rs280302	50622506	0.76	0.674502615793853	0.9	0.479198205640863	0.534644678047599	0.0823323880694233	0.0079	0.005	0.0976	0.0141	0.053	0.0181	0.0165	0.0246	0.0021	0.0353	0.0462	0.1095	0.0026	0.0404	0.1236	0.016	0.0255	0.0023	0.002	0.0184	0.0184	0.1158	0.0411	0.1158	0.0419	0.0026
6	rs116439328	50624822	0.76	0.674502615793853	0.9	0.479198205640863	0.605052761621817	0.120145074782239	0.0079	0.0049	0.0972	0.0141	0.0532	0.0179	0.0164	0.0247	0.0021	0.0351	0.0463	0.11	0.0027	0.0409	0.1243	0.0156	0.0253	0.0024	0.002	0.0181	0.0184	0.1158	0.0412	0.1155	0.0417	0.0026
6	rs117705273	50649760	0.75	0.745768311887514	0.9	0.479198205640863	0.65894718130639	0.13113168761125	0.008	0.0047	0.0967	0.0142	0.0534	0.0175	0.0162	0.0249	0.0021	0.0347	0.0464	0.1108	0.0029	0.0416	0.1255	0.0151	0.025	0.0023	0.0021	0.0177	0.0183	0.1159	0.0413	0.1148	0.0414	0.0028
6	rs79633585	50651337	0.75	0.745768311887514	0.9	0.479198205640863	0.666930104340116	0.109188234883191	0.008	0.0047	0.0966	0.0142	0.0534	0.0175	0.0162	0.0249	0.0021	0.0347	0.0464	0.1109	0.0029	0.0415	0.1255	0.0151	0.025	0.0023	0.0021	0.0177	0.0183	0.1159	0.0413	0.1148	0.0413	0.0028
6	rs280328	50654952	0.75	0.745768311887514	0.9	0.479198205640863	0.664552269581704	0.0979927276923974	0.008	0.0047	0.0966	0.0142	0.0534	0.0175	0.0162	0.0249	0.0021	0.0347	0.0464	0.1109	0.0029	0.0415	0.1255	0.0151	0.025	0.0023	0.0021	0.0177	0.0183	0.116	0.0413	0.1148	0.0413	0.0028
6	rs79952050	50659811	0.75	0.745768311887514	0.9	0.479198205640863	0.663472702716996	0.108265370041192	0.008	0.0047	0.0966	0.0142	0.0534	0.0175	0.0162	0.0249	0.0021	0.0347	0.0464	0.1109	0.0029	0.0414	0.1254	0.0151	0.025	0.0023	0.0021	0.0178	0.0183	0.116	0.0414	0.1148	0.0413	0.0028
6	rs75198163	50661863	0.75	0.745768311887514	0.92	0.387761932740255	0.662106389140757	0.120057941307694	0.008	0.0047	0.0966	0.0142	0.0534	0.0175	0.0162	0.0249	0.0021	0.0347	0.0464	0.1109	0.0029	0.0414	0.1254	0.0151	0.025	0.0023	0.0021	0.0178	0.0183	0.1161	0.0414	0.1148	0.0413	0.0028
6	rs12527048	50666968	0.75	0.745768311887514	0.92	0.387761932740255	0.653220684572737	0.130052872449655	0.008	0.0047	0.0965	0.0142	0.0535	0.0174	0.0162	0.0249	0.0021	0.0347	0.0464	0.111	0.0029	0.0414	0.1253	0.015	0.025	0.0023	0.0021	0.0179	0.0183	0.1161	0.0414	0.1149	0.0412	0.0028
6	rs77436588	50677379	0.75	0.745768311887514	0.92	0.387761932740255	0.634907417709787	0.140340967751042	0.008	0.0046	0.0964	0.0142	0.0535	0.0174	0.0162	0.0248	0.0021	0.0347	0.0464	0.1112	0.0029	0.0414	0.1254	0.015	0.0249	0.0023	0.0021	0.0179	0.0183	0.116	0.0415	0.1149	0.0411	0.0028
6	rs78648104	50683009	0.75	0.745768311887514	0.92	0.387761932740255	0.654006735786818	0.158368059185819	0.008	0.0046	0.0964	0.0142	0.0536	0.0174	0.0162	0.0248	0.0021	0.0347	0.0463	0.1113	0.0029	0.0414	0.1255	0.015	0.0249	0.0023	0.0021	0.0179	0.0183	0.116	0.0415	0.115	0.041	0.0028
6	rs80057567	50690298	0.75	0.745768311887514	0.92	0.387761932740255	0.642544622775334	0.155102107123548	0.008	0.0046	0.0963	0.0142	0.0536	0.0174	0.0161	0.0248	0.0021	0.0347	0.0463	0.1114	0.0029	0.0413	0.1256	0.015	0.0249	0.0023	0.0021	0.018	0.0183	0.116	0.0416	0.115	0.041	0.0028
6	rs9395617	50703325	0.75	0.745768311887514	0.92	0.387761932740255	0.664480273809109	0.173757448789393	0.008	0.0045	0.0961	0.0142	0.0537	0.0174	0.0161	0.0247	0.0021	0.0347	0.0463	0.1116	0.0029	0.0413	0.1258	0.0149	0.0248	0.0023	0.0022	0.018	0.0183	0.1159	0.0417	0.115	0.0408	0.0028
6	rs35580045	50727767	0.75	0.745768311887514	0.92	0.387761932740255	0.688282958066859	0.183816025136893	0.008	0.0045	0.0963	0.0142	0.0539	0.0174	0.016	0.0246	0.0021	0.0344	0.046	0.1121	0.003	0.0412	0.1261	0.0149	0.0249	0.0022	0.0022	0.018	0.0183	0.1159	0.0417	0.1151	0.0406	0.0028
6	rs79735824	50744600	0.75	0.745768311887514	0.92	0.387761932740255	0.735876433323463	0.172364936005545	0.0081	0.0044	0.0966	0.0142	0.0543	0.0174	0.0159	0.0243	0.0021	0.034	0.0458	0.1125	0.003	0.041	0.1264	0.0148	0.0249	0.0022	0.0022	0.0181	0.0183	0.1158	0.0419	0.1149	0.0404	0.0028
6	rs2817375	50746826	0.75	0.745768311887514	0.93	0.346822133743557	0.795827542070251	0.179869976297521	0.0081	0.0044	0.0966	0.0142	0.0543	0.0174	0.0159	0.0243	0.0021	0.0341	0.0458	0.1125	0.003	0.041	0.1264	0.0148	0.025	0.0022	0.0022	0.0181	0.0183	0.1158	0.0419	0.1149	0.0404	0.0028
6	rs115253409	50751256	0.75	0.745768311887514	0.93	0.346822133743557	0.755809907504896	0.211492539641594	0.0081	0.0044	0.0964	0.0142	0.0543	0.0173	0.0158	0.0246	0.0021	0.0343	0.0459	0.1125	0.003	0.0411	0.1264	0.0148	0.0249	0.0022	0.0022	0.0181	0.0184	0.1158	0.0417	0.1147	0.0404	0.0028
6	rs76697340	50751390	0.75	0.745768311887514	0.92	0.387761932740255	0.755733672259459	0.208730310155306	0.0081	0.0044	0.0964	0.0142	0.0543	0.0173	0.0158	0.0246	0.0021	0.0343	0.0459	0.1125	0.003	0.0411	0.1264	0.0148	0.0249	0.0022	0.0022	0.0181	0.0184	0.1158	0.0417	0.1147	0.0404	0.0028
6	rs114924337	50754169	0.75	0.745768311887514	0.93	0.346822133743557	0.756038633445773	0.215336944165473	0.0081	0.0044	0.0963	0.0142	0.0542	0.0173	0.0158	0.0246	0.0021	0.0344	0.0459	0.1125	0.003	0.0411	0.1264	0.0148	0.0249	0.0022	0.0022	0.0181	0.0184	0.1158	0.0417	0.1147	0.0404	0.0028
6	rs4383818	50756951	0.75	0.745768311887514	0.93	0.346822133743557	0.759320367072313	0.230282445948901	0.0081	0.0044	0.0963	0.0142	0.0542	0.0173	0.0158	0.0246	0.0021	0.0345	0.0459	0.1125	0.003	0.0411	0.1264	0.0148	0.0249	0.0022	0.0022	0.0181	0.0184	0.1158	0.0417	0.1146	0.0404	0.0028
6	rs9381903	50773228	0.75	0.745768311887514	0.93	0.346822133743557	0.787736750066447	0.214801633322173	0.0082	0.0044	0.096	0.0144	0.054	0.0173	0.0157	0.0246	0.0021	0.035	0.0455	0.1128	0.0031	0.0415	0.1266	0.0147	0.0247	0.0022	0.0023	0.0178	0.0185	0.1157	0.0419	0.1145	0.0398	0.0028
6	rs2143079	50783988	0.75	0.745768311887514	0.93	0.346822133743557	0.711791653606592	0.174255717762222	0.0082	0.0045	0.0958	0.0145	0.0538	0.0175	0.0158	0.0244	0.0022	0.035	0.0452	0.1131	0.0032	0.0415	0.1268	0.0146	0.0246	0.0023	0.0023	0.0179	0.0185	0.1158	0.0419	0.1144	0.0395	0.0028
6	rs72884921	50788262	0.75	0.745768311887514	0.93	0.346822133743557	0.691064867901262	0.181283119146183	0.0082	0.0045	0.0956	0.0146	0.0536	0.0176	0.0158	0.0244	0.0022	0.0351	0.0449	0.1133	0.0033	0.0416	0.1269	0.0146	0.0245	0.0024	0.0024	0.0179	0.0185	0.1158	0.0419	0.1142	0.0394	0.0029
6	rs2206277	50798526	0.75	0.745768311887514	0.94	0.308944172156586	0.743730885501521	0.17695490567372	0.0083	0.0045	0.0955	0.0146	0.0536	0.0177	0.0159	0.0244	0.0022	0.035	0.0448	0.1135	0.0033	0.0417	0.127	0.0145	0.0245	0.0024	0.0024	0.0179	0.0186	0.1158	0.0419	0.1142	0.0393	0.0029
6	rs987237	50803050	0.75	0.745768311887514	0.93	0.346822133743557	0.73821382343163	0.179265510456408	0.0082	0.0045	0.0954	0.0146	0.0535	0.0177	0.016	0.0244	0.0022	0.0349	0.0447	0.1134	0.0031	0.0417	0.1274	0.0145	0.0244	0.0024	0.0024	0.0179	0.0185	0.1161	0.042	0.1142	0.0392	0.0029
6	rs74930217	50827214	0.75	0.745768311887514	0.93	0.346822133743557	0.695908528167839	0.175753492053832	0.0083	0.0047	0.0945	0.0145	0.0532	0.0179	0.0162	0.0245	0.0022	0.0346	0.0446	0.1146	0.0033	0.0415	0.1273	0.0141	0.0243	0.0026	0.0025	0.0179	0.0185	0.1165	0.0421	0.1141	0.039	0.0029
6	rs35546156	50829785	0.75	0.745768311887514	0.94	0.308944172156586	0.707343104477402	0.205031027814134	0.0083	0.0048	0.0944	0.0144	0.0531	0.0179	0.0162	0.0245	0.0022	0.0346	0.0446	0.1148	0.0033	0.0415	0.1273	0.0141	0.0243	0.0026	0.0025	0.0179	0.0185	0.1165	0.0421	0.1141	0.0389	0.0029
6	rs734597	50836279	0.75	0.745768311887514	0.94	0.308944172156586	0.726035196684483	0.178460648163086	0.0083	0.0048	0.0943	0.0145	0.0531	0.018	0.0162	0.0245	0.0023	0.0345	0.0445	0.115	0.0033	0.0415	0.1272	0.014	0.0243	0.0026	0.0026	0.0179	0.0185	0.1166	0.0421	0.114	0.0389	0.003
6	rs77018980	50837658	0.75	0.745768311887514	0.93	0.346822133743557	0.73038516971885	0.226678834282372	0.0083	0.0048	0.0942	0.0144	0.0531	0.018	0.0163	0.0245	0.0023	0.0344	0.0445	0.1149	0.0033	0.0413	0.1271	0.014	0.0243	0.0026	0.0026	0.0179	0.0187	0.1166	0.0421	0.114	0.0394	0.003
6	rs16880741	50837708	0.75	0.745768311887514	0.93	0.346822133743557	0.7306855908616	0.227114652465071	0.0083	0.0048	0.0942	0.0144	0.0531	0.018	0.0163	0.0245	0.0023	0.0344	0.0445	0.1149	0.0033	0.0413	0.1271	0.014	0.0243	0.0026	0.0026	0.0179	0.0187	0.1166	0.0421	0.114	0.0394	0.003
6	rs2207138	50841355	0.75	0.745768311887514	0.93	0.346822133743557	0.722892388993169	0.227987104214197	0.0083	0.0048	0.0942	0.0144	0.0531	0.018	0.0163	0.0245	0.0023	0.0344	0.0445	0.1149	0.0033	0.0413	0.1271	0.014	0.0243	0.0026	0.0026	0.0179	0.0187	0.1166	0.0421	0.114	0.0394	0.003
6	rs75153063	50843263	0.75	0.745768311887514	0.93	0.346822133743557	0.721397934658036	0.227550742548961	0.0083	0.0048	0.0942	0.0144	0.0531	0.018	0.0163	0.0245	0.0023	0.0344	0.0445	0.1149	0.0033	0.0413	0.1271	0.014	0.0242	0.0026	0.0026	0.0179	0.0187	0.1166	0.0421	0.114	0.0394	0.003
6	rs9473932	50857995	0.75	0.745768311887514	0.93	0.346822133743557	0.712905726935765	0.213198340012011	0.0083	0.0047	0.0943	0.0144	0.0527	0.018	0.0163	0.0243	0.0023	0.0345	0.0443	0.1155	0.0034	0.0412	0.127	0.014	0.0242	0.0027	0.0026	0.018	0.0186	0.1167	0.042	0.114	0.0395	0.003
6	rs72891722	50865210	0.75	0.745768311887514	0.93	0.346822133743557	0.710678354276479	0.209578943971884	0.0083	0.0047	0.0943	0.0144	0.0527	0.018	0.0163	0.0243	0.0023	0.0345	0.0443	0.1155	0.0034	0.0412	0.127	0.014	0.0242	0.0027	0.0026	0.018	0.0186	0.1167	0.042	0.114	0.0395	0.003
6	rs72891726	50871163	0.75	0.745768311887514	0.93	0.346822133743557	0.683900701904153	0.201772997176456	0.0083	0.0047	0.0944	0.0144	0.0527	0.0181	0.0163	0.0243	0.0023	0.0345	0.0443	0.1155	0.0034	0.0412	0.127	0.014	0.0242	0.0027	0.0026	0.018	0.0186	0.1165	0.042	0.1142	0.0395	0.0029
6	rs2817346	50876112	0.75	0.745768311887514	0.93	0.346822133743557	0.682515603314245	0.197386881057741	0.0083	0.0047	0.0945	0.0144	0.0527	0.0181	0.0163	0.0243	0.0022	0.0344	0.0443	0.1156	0.0034	0.0412	0.127	0.014	0.0242	0.0027	0.0026	0.018	0.0186	0.1164	0.042	0.1142	0.0395	0.0029
6	rs114522790	50890628	0.75	0.745768311887514	0.94	0.308944172156586	0.685506072940603	0.195102369144182	0.0083	0.0047	0.0945	0.0144	0.0527	0.0181	0.0163	0.0243	0.0022	0.0344	0.0443	0.1156	0.0034	0.0411	0.127	0.014	0.0242	0.0027	0.0026	0.018	0.0186	0.1164	0.042	0.1143	0.0395	0.0029
6	rs4715210	50897251	0.75	0.745768311887514	0.94	0.308944172156586	0.687917291221097	0.195620788276232	0.0083	0.0047	0.0945	0.0144	0.0527	0.0181	0.0163	0.0243	0.0022	0.0344	0.0443	0.1156	0.0034	0.0411	0.127	0.014	0.0242	0.0027	0.0026	0.018	0.0186	0.1164	0.042	0.1143	0.0395	0.0029
6	rs116310984	50921518	0.75	0.745768311887514	0.94	0.308944172156586	0.609267388879164	0.13951106584179	0.0083	0.0047	0.0945	0.0144	0.0526	0.0181	0.0163	0.0242	0.0023	0.0345	0.0442	0.1156	0.0037	0.0411	0.127	0.014	0.0242	0.0027	0.0027	0.018	0.0185	0.1162	0.042	0.1143	0.0395	0.0029
6	rs6458750	50923213	0.75	0.745768311887514	0.94	0.308944172156586	0.614676195248976	0.140710388880104	0.0083	0.0047	0.0945	0.0144	0.0526	0.0181	0.0163	0.0242	0.0023	0.0345	0.0442	0.1156	0.0037	0.0411	0.127	0.014	0.0242	0.0027	0.0027	0.018	0.0185	0.1162	0.042	0.1143	0.0395	0.0029
6	rs1547211	50930598	0.75	0.745768311887514	0.94	0.308944172156586	0.585268959071851	0.120145074782239	0.0083	0.0047	0.0946	0.0144	0.0526	0.0181	0.0163	0.0242	0.0023	0.0345	0.0441	0.1157	0.0037	0.0411	0.127	0.014	0.0241	0.0027	0.0027	0.018	0.0185	0.1162	0.042	0.1143	0.0395	0.0029
6	rs12215345	50945990	0.75	0.745768311887514	0.95	0.274028283204826	0.465083526411249	0.204083351998169	0.0085	0.0048	0.097	0.0142	0.0511	0.0178	0.0161	0.0219	0.0022	0.0347	0.0433	0.1223	0.0037	0.0398	0.1251	0.0136	0.0222	0.0035	0.0036	0.0177	0.0175	0.1181	0.0403	0.1153	0.0389	0.003
6	rs7752936	50946098	0.75	0.745768311887514	0.95	0.274028283204826	0.468743681896515	0.212878157496688	0.0085	0.0048	0.097	0.0142	0.0511	0.0178	0.0161	0.0219	0.0022	0.0347	0.0433	0.1223	0.0037	0.0398	0.1251	0.0136	0.0222	0.0035	0.0036	0.0177	0.0175	0.1181	0.0403	0.1153	0.0389	0.003
6	rs9369991	50951649	0.75	0.745768311887514	0.95	0.274028283204826	0.562385683300469	0.246219732924627	0.0085	0.0048	0.0971	0.0142	0.0511	0.0178	0.0161	0.0219	0.0022	0.0347	0.0433	0.1225	0.0037	0.0397	0.1258	0.0136	0.0222	0.0035	0.0036	0.0177	0.0175	0.1177	0.0402	0.1153	0.0389	0.003
6	rs579544	50953315	0.75	0.745768311887514	0.95	0.274028283204826	0.562052347311006	0.254540955178961	0.0085	0.0048	0.0972	0.0142	0.0511	0.0178	0.0161	0.0219	0.0022	0.0347	0.0433	0.1225	0.0037	0.0396	0.1258	0.0136	0.0222	0.0035	0.0036	0.0177	0.0175	0.1177	0.0402	0.1153	0.0389	0.003
6	rs77707297	50961030	0.76	0.674502615793853	0.95	0.274028283204826	0.572227076994987	0.236108390666358	0.0085	0.0048	0.0975	0.0141	0.0508	0.0177	0.016	0.0218	0.0022	0.0347	0.0431	0.123	0.0036	0.0394	0.126	0.0135	0.0221	0.0035	0.0035	0.0175	0.0173	0.1183	0.0402	0.1159	0.0387	0.0029
6	rs283552	50963997	0.76	0.674502615793853	0.95	0.274028283204826	0.567262926035839	0.275487288011434	0.0085	0.0048	0.0976	0.0141	0.0508	0.0177	0.0159	0.0218	0.0021	0.0347	0.043	0.1231	0.0036	0.0393	0.126	0.0135	0.0221	0.0035	0.0035	0.0174	0.0173	0.1183	0.0402	0.1161	0.0386	0.0029
6	rs190759	50987768	0.76	0.674502615793853	0.95	0.274028283204826	0.531069523605159	0.232914789816243	0.0081	0.0048	0.0973	0.0141	0.0512	0.0177	0.0159	0.022	0.0021	0.0348	0.0433	0.1238	0.0035	0.0393	0.1257	0.0134	0.0221	0.0038	0.0035	0.0168	0.0168	0.1186	0.0403	0.1165	0.0385	0.0028
6	rs993964	50988512	0.76	0.674502615793853	0.95	0.274028283204826	0.539211303564215	0.243316969283838	0.0081	0.0048	0.0973	0.0141	0.0512	0.0177	0.0159	0.022	0.0021	0.0348	0.0433	0.1238	0.0035	0.0393	0.1257	0.0134	0.0221	0.0038	0.0035	0.0168	0.0168	0.1186	0.0403	0.1164	0.0385	0.0028
6	rs115566693	51005421	0.76	0.674502615793853	0.95	0.274028283204826	0.517908509527276	0.249357999179389	0.0081	0.0048	0.0978	0.0136	0.0515	0.0176	0.0157	0.0219	0.0021	0.0346	0.0433	0.124	0.0035	0.0394	0.1262	0.0134	0.0219	0.0037	0.0035	0.0168	0.0167	0.1187	0.0403	0.1163	0.0385	0.0028
6	rs17541037	51010906	0.76	0.674502615793853	0.95	0.274028283204826	0.519384485043882	0.252734369064526	0.0081	0.0048	0.0978	0.0136	0.0515	0.0176	0.0157	0.0219	0.0021	0.0346	0.0433	0.124	0.0035	0.0394	0.1262	0.0134	0.0219	0.0037	0.0035	0.0168	0.0167	0.1187	0.0403	0.1163	0.0385	0.0028
6	rs12215195	51016633	0.76	0.674502615793853	0.95	0.274028283204826	0.521956166720553	0.249357999179389	0.0081	0.0048	0.0978	0.0136	0.0515	0.0176	0.0157	0.0219	0.0021	0.0346	0.0433	0.124	0.0035	0.0394	0.1262	0.0134	0.0219	0.0037	0.0035	0.0168	0.0167	0.1187	0.0403	0.1163	0.0385	0.0028
6	rs75382383	51018952	0.76	0.674502615793853	0.95	0.274028283204826	0.52253562880744	0.244990302826352	0.0081	0.0048	0.0979	0.0136	0.0515	0.0176	0.0157	0.0219	0.0021	0.0346	0.0433	0.1241	0.0035	0.0394	0.1262	0.0134	0.0219	0.0037	0.0035	0.0168	0.0167	0.1187	0.0403	0.116	0.0385	0.0028
6	rs78517601	51026923	0.76	0.674502615793853	0.95	0.274028283204826	0.480240689906598	0.205980167156929	0.008	0.0048	0.0979	0.0136	0.0515	0.0176	0.0157	0.0218	0.002	0.0345	0.0432	0.1245	0.0035	0.0396	0.1261	0.0133	0.0219	0.0037	0.0035	0.0165	0.0169	0.1188	0.0403	0.1159	0.0384	0.0028
6	rs75886551	51028172	0.76	0.674502615793853	0.95	0.274028283204826	0.470456537871509	0.167423667805137	0.008	0.0047	0.0979	0.0136	0.0515	0.0176	0.0157	0.0218	0.002	0.0345	0.0432	0.1246	0.0035	0.0397	0.126	0.0133	0.022	0.0037	0.0034	0.0164	0.0169	0.1188	0.0403	0.1159	0.0384	0.0028
6	rs114825397	51031837	0.76	0.674502615793853	0.95	0.274028283204826	0.509667385810233	0.152525884493987	0.0079	0.0047	0.0979	0.0136	0.0523	0.0176	0.0157	0.0219	0.0019	0.0338	0.0431	0.1251	0.0035	0.0399	0.1259	0.0133	0.022	0.0037	0.0034	0.0161	0.0171	0.1188	0.0403	0.1158	0.0383	0.0027
6	rs7771126	51031979	0.76	0.674502615793853	0.95	0.274028283204826	0.520155354087347	0.162532983161867	0.0079	0.0047	0.0979	0.0136	0.0523	0.0176	0.0157	0.0219	0.0019	0.0337	0.0431	0.1251	0.0035	0.0399	0.1259	0.0133	0.022	0.0037	0.0034	0.0161	0.0171	0.1188	0.0403	0.1158	0.0383	0.0027
6	rs72889798	51045855	0.76	0.674502615793853	0.95	0.274028283204826	0.481168766911006	0.161269788849261	0.0079	0.0048	0.0982	0.0136	0.0525	0.0176	0.0156	0.022	0.0019	0.0339	0.0432	0.1254	0.0035	0.0398	0.1256	0.0133	0.0214	0.0037	0.0034	0.0162	0.0172	0.1193	0.0404	0.1155	0.038	0.0027
6	rs283566	51058721	0.76	0.674502615793853	0.95	0.274028283204826	0.489123620233052	0.165853107349619	0.0079	0.0048	0.0983	0.0136	0.0526	0.0176	0.0155	0.0221	0.0019	0.0339	0.0432	0.1255	0.0035	0.0397	0.1255	0.0133	0.0212	0.0037	0.0033	0.0162	0.0173	0.1195	0.0404	0.1155	0.0379	0.0027
6	rs9381936	51064520	0.76	0.674502615793853	0.95	0.274028283204826	0.4841444438979	0.169986864259469	0.0079	0.0048	0.0983	0.0135	0.0526	0.0176	0.0155	0.022	0.0018	0.0339	0.0433	0.1255	0.0035	0.0396	0.1255	0.0133	0.0212	0.0037	0.0033	0.0162	0.0174	0.1196	0.0404	0.1156	0.0378	0.0026
6	rs62453684	51073222	0.76	0.674502615793853	0.95	0.274028283204826	0.474260106537552	0.162630296000759	0.0079	0.0048	0.0984	0.0136	0.0527	0.0175	0.0155	0.022	0.0018	0.0342	0.0433	0.1254	0.0034	0.0391	0.1254	0.0133	0.0212	0.0037	0.0033	0.0162	0.0174	0.1197	0.0404	0.1157	0.0377	0.0026
6	rs2505283	51075280	0.76	0.674502615793853	0.95	0.274028283204826	0.476044304311535	0.16068795149121	0.0079	0.0048	0.0984	0.0136	0.0527	0.0175	0.0155	0.022	0.0018	0.0342	0.0433	0.1255	0.0034	0.0391	0.1254	0.0133	0.0212	0.0037	0.0033	0.0162	0.0174	0.1197	0.0404	0.1157	0.0377	0.0026
6	rs13193283	51081854	0.76	0.674502615793853	0.95	0.274028283204826	0.444310062558035	0.14638762377519	0.0078	0.0047	0.0984	0.0138	0.0528	0.0175	0.0155	0.0219	0.0017	0.0347	0.0434	0.1255	0.0034	0.0384	0.1253	0.0133	0.0213	0.0037	0.0032	0.0162	0.0175	0.1198	0.0405	0.1159	0.0375	0.0025
6	rs9357688	51082159	0.76	0.674502615793853	0.95	0.274028283204826	0.453525361562887	0.147044299516954	0.0078	0.0047	0.0985	0.0138	0.0528	0.0175	0.0155	0.0219	0.0017	0.0347	0.0434	0.1255	0.0034	0.0383	0.1253	0.0133	0.0213	0.0037	0.0032	0.0162	0.0175	0.1198	0.0405	0.1159	0.0375	0.0025
6	rs72891126	51097029	0.77	0.607778593196603	0.95	0.274028283204826	0.398679796670377	0.149870600827366	0.0074	0.0045	0.1	0.0138	0.0529	0.0173	0.0156	0.0208	0.0014	0.0353	0.0427	0.1262	0.0028	0.0392	0.1255	0.0133	0.0217	0.0037	0.0025	0.0162	0.0174	0.1209	0.0404	0.1157	0.0372	0.002
6	rs4711968	51110748	0.78	0.545501786478432	0.95	0.274028283204826	0.446276940588105	0.176453972397721	0.0069	0.0041	0.1021	0.0139	0.0531	0.0171	0.0157	0.0193	9e-04	0.0361	0.0417	0.127	0.0021	0.0403	0.1257	0.0133	0.0223	0.0037	0.0015	0.0161	0.0172	0.1225	0.0402	0.1154	0.0368	0.0013
6	rs115021382	51118025	0.78	0.545501786478432	0.95	0.274028283204826	0.453946445672352	0.15300179864157	0.0069	0.0042	0.1021	0.0139	0.0531	0.0171	0.0157	0.0193	9e-04	0.0361	0.0417	0.127	0.0022	0.0404	0.1256	0.0133	0.0223	0.0037	0.0015	0.0161	0.0172	0.1224	0.0402	0.1154	0.0368	0.0013
6	rs2465050	51123723	0.78	0.545501786478432	0.95	0.274028283204826	0.504335078468983	0.190457601211917	0.0069	0.0041	0.1021	0.0139	0.0531	0.017	0.0157	0.0192	9e-04	0.0362	0.0417	0.1269	0.0022	0.0403	0.1256	0.0133	0.0223	0.0039	0.0015	0.0161	0.0172	0.1224	0.0402	0.1154	0.0369	0.0013
6	rs2397040	51124151	0.78	0.545501786478432	0.95	0.274028283204826	0.49500556980464	0.162727629385313	0.0069	0.0041	0.1022	0.0139	0.0531	0.017	0.0157	0.0192	9e-04	0.0362	0.0417	0.127	0.0022	0.0403	0.1256	0.0133	0.0223	0.0039	0.0015	0.0161	0.0172	0.1225	0.0402	0.1153	0.0369	0.0013
6	rs12195188	51129605	0.78	0.545501786478432	0.96	0.241969076141015	0.43654439287748	0.129694001351637	0.0069	0.0042	0.1024	0.014	0.0531	0.0171	0.0158	0.019	9e-04	0.0362	0.0416	0.1271	0.0021	0.0404	0.1255	0.0132	0.0223	0.0039	0.0015	0.016	0.0172	0.1226	0.0402	0.1151	0.0367	0.0013
6	rs74412344	51139863	0.78	0.545501786478432	0.96	0.241969076141015	0.434363280998113	0.159623183808191	0.0069	0.0042	0.1026	0.0141	0.0531	0.0171	0.0158	0.0188	9e-04	0.0362	0.0416	0.1272	0.0021	0.0404	0.1253	0.0132	0.0223	0.0039	0.0015	0.0159	0.0171	0.1227	0.0402	0.115	0.0367	0.0013
6	rs9381953	51144289	0.78	0.545501786478432	0.96	0.241969076141015	0.503891933039861	0.177155416492405	0.0071	0.0045	0.1029	0.0148	0.0537	0.017	0.0164	0.0179	0.0012	0.0362	0.0417	0.1279	0.0019	0.0409	0.1235	0.0135	0.0222	0.0043	0.0013	0.015	0.0165	0.1231	0.0404	0.1144	0.0369	0.0014
6	rs72904170	51144435	0.78	0.545501786478432	0.96	0.241969076141015	0.520669569447671	0.162727629385313	0.0071	0.0045	0.103	0.0149	0.0538	0.0168	0.0163	0.0178	0.0012	0.0362	0.0417	0.1281	0.0019	0.041	0.1234	0.0134	0.0221	0.0043	0.0013	0.0149	0.0164	0.1231	0.0404	0.1145	0.0369	0.0014
6	rs79289342	51147656	0.78	0.545501786478432	0.96	0.241969076141015	0.553749087684356	0.125327822775467	0.0072	0.0046	0.1029	0.0154	0.0539	0.0165	0.0162	0.0175	0.0012	0.0362	0.0417	0.1287	0.0019	0.0411	0.1231	0.0133	0.0221	0.0043	0.0012	0.0146	0.0162	0.1232	0.0405	0.1148	0.0369	0.0014
6	rs1409886	51154388	0.78	0.545501786478432	0.96	0.241969076141015	0.573168512668728	0.129156384421909	0.0072	0.0046	0.103	0.0154	0.0539	0.0165	0.0162	0.0175	0.0012	0.0362	0.0417	0.1288	0.0018	0.0412	0.123	0.0133	0.0221	0.0043	0.0012	0.0146	0.0162	0.1232	0.0405	0.1147	0.0369	0.0014
6	rs2465036	51157279	0.78	0.545501786478432	0.96	0.241969076141015	0.611761029213044	0.16136683400676	0.0072	0.0047	0.1032	0.0155	0.054	0.0165	0.0162	0.0174	0.0012	0.0362	0.0417	0.1289	0.0018	0.0413	0.1229	0.0133	0.0221	0.0043	0.0012	0.0145	0.0161	0.1232	0.0405	0.1146	0.0368	0.0014
6	rs78653502	51157466	0.78	0.545501786478432	0.96	0.241969076141015	0.618851758034571	0.16624526045563	0.0072	0.0047	0.1032	0.0155	0.054	0.0165	0.0162	0.0174	0.0012	0.0362	0.0417	0.1289	0.0018	0.0413	0.1229	0.0133	0.0221	0.0043	0.0012	0.0145	0.0161	0.1232	0.0405	0.1146	0.0368	0.0014
6	rs2397026	51157533	0.78	0.545501786478432	0.96	0.241969076141015	0.619967432004617	0.171372673444285	0.0072	0.0047	0.1032	0.0155	0.054	0.0165	0.0162	0.0174	0.0012	0.0362	0.0417	0.1289	0.0018	0.0413	0.1229	0.0133	0.0221	0.0043	0.0012	0.0145	0.0161	0.1232	0.0405	0.1146	0.0368	0.0014
6	rs77971831	51162652	0.78	0.545501786478432	0.96	0.241969076141015	0.557594586733228	0.114873793652153	0.0072	0.0047	0.1033	0.0155	0.054	0.0164	0.0162	0.0174	0.0012	0.0363	0.0417	0.1291	0.0018	0.0414	0.1227	0.0133	0.022	0.0043	0.0011	0.0145	0.0161	0.1232	0.0404	0.1144	0.0368	0.0014
6	rs2767732	51164613	0.78	0.545501786478432	0.96	0.241969076141015	0.557196196865779	0.121717540686718	0.0072	0.0047	0.1033	0.0155	0.054	0.0164	0.0161	0.0174	0.0012	0.0363	0.0417	0.1291	0.0018	0.0414	0.1227	0.0133	0.022	0.0043	0.0011	0.0146	0.0161	0.1232	0.0404	0.1144	0.0368	0.0014
6	rs1775259	51172959	0.79	0.487570276707753	0.96	0.241969076141015	0.57930542996327	0.198011483840927	0.0069	0.0066	0.1025	0.0154	0.055	0.0153	0.0149	0.0182	0.0012	0.0384	0.0439	0.1315	0.0015	0.0449	0.1184	0.0131	0.0199	0.0047	7e-04	0.0152	0.0158	0.1229	0.0408	0.111	0.0365	0.0012
6	rs2256042	51173538	0.79	0.487570276707753	0.96	0.241969076141015	0.57606457844787	0.193860061239664	0.0069	0.0066	0.1025	0.0154	0.0549	0.0152	0.0149	0.0182	0.0011	0.0384	0.0439	0.1317	0.0015	0.0449	0.1186	0.0131	0.0199	0.0047	7e-04	0.0152	0.0158	0.1229	0.0408	0.111	0.0365	0.0011
6	rs80074191	51176205	0.79	0.487570276707753	0.96	0.241969076141015	0.569876649127522	0.204504360313567	0.0068	0.0067	0.1023	0.0153	0.0549	0.0152	0.0149	0.0182	0.0011	0.0384	0.044	0.1318	0.0015	0.045	0.1187	0.013	0.0198	0.0047	7e-04	0.0152	0.0159	0.1229	0.0409	0.1108	0.0364	0.0011
6	rs13202780	51180392	0.8	0.433874260405774	0.96	0.241969076141015	0.635119000357885	0.228969909277093	0.0069	0.0067	0.1022	0.0153	0.055	0.0151	0.0149	0.0182	0.0011	0.0385	0.0441	0.1319	0.0015	0.0451	0.1189	0.013	0.0197	0.0047	7e-04	0.0152	0.0159	0.1228	0.0409	0.1106	0.0364	0.0011
6	rs56313950	51188852	0.8	0.433874260405774	0.96	0.241969076141015	0.652506464281744	0.197699099405354	0.0068	0.007	0.1016	0.0153	0.0549	0.0148	0.0148	0.0182	0.0012	0.039	0.0443	0.133	0.0014	0.0453	0.1196	0.0128	0.0193	0.0047	7e-04	0.0152	0.0161	0.1228	0.041	0.1092	0.0364	0.0012
6	rs16881345	51190120	0.8	0.433874260405774	0.96	0.241969076141015	0.657155221019871	0.203452383151327	0.0068	0.0071	0.1015	0.0154	0.0549	0.0149	0.0148	0.0182	0.0012	0.0391	0.044	0.1331	0.0014	0.0453	0.1196	0.0128	0.0193	0.0047	7e-04	0.0152	0.0161	0.1228	0.041	0.1091	0.0364	0.0012
6	rs2478882	51190238	0.8	0.433874260405774	0.96	0.241969076141015	0.655580122660487	0.195828285934303	0.0068	0.0071	0.1015	0.0154	0.0549	0.0149	0.0148	0.0182	0.0012	0.0391	0.044	0.1331	0.0014	0.0453	0.1196	0.0128	0.0193	0.0047	7e-04	0.0152	0.0161	0.1228	0.041	0.1091	0.0364	0.0012
6	rs72906044	51192852	0.8	0.433874260405774	0.95	0.274028283204826	0.663400759767141	0.211279633482853	0.0068	0.0071	0.1015	0.0154	0.0549	0.0149	0.0148	0.0182	0.0012	0.0391	0.044	0.1331	0.0014	0.0453	0.1196	0.0128	0.0193	0.0046	7e-04	0.0152	0.0162	0.1228	0.041	0.109	0.0364	0.0012
6	rs115684335	51217655	0.8	0.433874260405774	0.96	0.241969076141015	0.679240133185322	0.202927074854229	0.0068	0.0072	0.1013	0.0154	0.0549	0.0148	0.0149	0.0181	0.0012	0.0393	0.0442	0.1334	0.0014	0.0453	0.1199	0.0127	0.0192	0.0046	7e-04	0.0152	0.0162	0.1227	0.041	0.1085	0.0363	0.0012
6	rs9357693	51230300	0.8	0.433874260405774	0.96	0.241969076141015	0.747823617157255	0.192826857139163	0.0069	0.0073	0.1011	0.0154	0.0549	0.0148	0.0149	0.0181	0.0013	0.0393	0.0443	0.1335	0.0014	0.0453	0.12	0.0127	0.0191	0.0048	7e-04	0.0151	0.0163	0.1226	0.041	0.1082	0.0363	0.0012
6	rs2894786	51232168	0.8	0.433874260405774	0.96	0.241969076141015	0.778136929656771	0.226025617523983	0.0069	0.0073	0.1011	0.0153	0.0549	0.0148	0.0149	0.0181	0.0013	0.0394	0.0444	0.1335	0.0014	0.0455	0.12	0.0127	0.0191	0.0048	7e-04	0.0151	0.0163	0.1226	0.041	0.108	0.0363	0.0012
6	rs116536380	51243077	0.8	0.433874260405774	0.95	0.274028283204826	0.729709421590806	0.195206015803662	0.0069	0.0074	0.101	0.0153	0.055	0.0148	0.0149	0.0181	0.0013	0.0394	0.0444	0.1337	0.0014	0.0454	0.12	0.0127	0.019	0.0048	8e-04	0.0151	0.0163	0.1225	0.0409	0.1078	0.0364	0.0012
6	rs114469211	51249797	0.8	0.433874260405774	0.95	0.274028283204826	0.744563789669325	0.251494699700036	0.0069	0.0075	0.101	0.0153	0.0551	0.0147	0.0149	0.0181	0.0013	0.0394	0.0444	0.1339	0.0014	0.0454	0.12	0.0127	0.0189	0.0049	8e-04	0.0151	0.0163	0.1224	0.0408	0.1078	0.0365	0.0012
6	rs2504706	51258579	0.8	0.433874260405774	0.95	0.274028283204826	0.766055840056115	0.244432118962801	0.0069	0.0077	0.1011	0.0152	0.0553	0.0146	0.0148	0.0181	0.0013	0.0394	0.0444	0.1343	0.0013	0.0453	0.1201	0.0128	0.0186	0.005	8e-04	0.015	0.0163	0.1219	0.0407	0.1077	0.0367	0.0012
6	rs116194876	51262400	0.8	0.433874260405774	0.96	0.241969076141015	0.74934194628774	0.213732330589478	0.0069	0.0077	0.1011	0.0152	0.0553	0.0146	0.0148	0.0181	0.0013	0.0394	0.0444	0.1343	0.0013	0.0453	0.1201	0.0128	0.0186	0.005	8e-04	0.015	0.0163	0.1218	0.0407	0.1077	0.0367	0.0012
6	rs17738750	51267355	0.8	0.433874260405774	0.95	0.274028283204826	0.737761170517281	0.197074828949194	0.0069	0.0079	0.1015	0.0151	0.0554	0.0144	0.0149	0.018	0.0013	0.0393	0.0444	0.1353	0.0013	0.0452	0.12	0.0129	0.0184	0.005	7e-04	0.0151	0.0161	0.1215	0.0406	0.1072	0.0368	0.0012
6	rs6921982	51269710	0.8	0.433874260405774	0.95	0.274028283204826	0.750177603322932	0.239759453700918	0.0069	0.008	0.1016	0.0151	0.0554	0.0143	0.0149	0.018	0.0013	0.0393	0.0444	0.1356	0.0014	0.0451	0.12	0.0129	0.0183	0.005	7e-04	0.0151	0.016	0.1214	0.0405	0.107	0.0369	0.0012
6	rs114154728	51284547	0.8	0.433874260405774	0.95	0.274028283204826	0.781846925025029	0.251494699700036	0.0069	0.008	0.1018	0.0151	0.0554	0.0143	0.0149	0.0179	0.0014	0.0393	0.0444	0.136	0.0014	0.0451	0.1202	0.0129	0.0182	0.005	7e-04	0.0151	0.016	0.1214	0.0405	0.1067	0.0369	0.0012
6	rs72900255	51288194	0.8	0.433874260405774	0.95	0.274028283204826	0.772740283301631	0.241091558614093	0.0069	0.008	0.1018	0.015	0.0554	0.0142	0.0149	0.0179	0.0014	0.0393	0.0444	0.136	0.0014	0.0451	0.1202	0.0129	0.0182	0.005	7e-04	0.0151	0.016	0.1214	0.0405	0.1066	0.0369	0.0012
6	rs1342613	51302471	0.8	0.433874260405774	0.95	0.274028283204826	0.795905511813705	0.230172975102048	0.0069	0.0081	0.1021	0.015	0.0555	0.0142	0.015	0.0179	0.0014	0.0392	0.0445	0.1363	0.0014	0.045	0.1202	0.013	0.0181	0.0049	7e-04	0.0151	0.0159	0.1214	0.0404	0.1064	0.037	0.0012
6	rs62458492	51302866	0.8	0.433874260405774	0.95	0.274028283204826	0.788901480723847	0.224503833117382	0.0069	0.0081	0.1021	0.015	0.0555	0.0142	0.015	0.0179	0.0014	0.0392	0.0445	0.1363	0.0014	0.045	0.1202	0.013	0.0181	0.0049	7e-04	0.0151	0.0159	0.1214	0.0404	0.1064	0.037	0.0012
6	rs74952868	51314526	0.8	0.433874260405774	0.95	0.274028283204826	0.728658806910555	0.188610353570671	0.0069	0.0082	0.1022	0.015	0.0555	0.0141	0.0149	0.0178	0.0014	0.0391	0.0445	0.1367	0.0014	0.045	0.1201	0.013	0.018	0.0049	7e-04	0.015	0.0158	0.1213	0.0403	0.1063	0.0371	0.0012
6	rs79847426	51314743	0.8	0.433874260405774	0.95	0.274028283204826	0.731587181481971	0.183612949130593	0.0069	0.0082	0.1022	0.015	0.0555	0.0141	0.0149	0.0178	0.0014	0.0391	0.0445	0.1367	0.0014	0.045	0.1201	0.013	0.018	0.0049	7e-04	0.015	0.0158	0.1213	0.0403	0.1063	0.0371	0.0012
6	rs114448658	51323330	0.8	0.433874260405774	0.95	0.274028283204826	0.72446303897627	0.173558279992957	0.0069	0.0082	0.1027	0.0149	0.0555	0.0141	0.0149	0.0177	0.0014	0.039	0.0445	0.1372	0.0014	0.0449	0.12	0.0129	0.0178	0.0049	7e-04	0.015	0.0157	0.1211	0.0403	0.1062	0.0372	0.0012
6	rs78008764	51335582	0.8	0.433874260405774	0.95	0.274028283204826	0.7311363248307	0.162824983309083	0.0069	0.0083	0.1029	0.0148	0.0556	0.014	0.0148	0.0177	0.0015	0.0389	0.0446	0.1377	0.0015	0.045	0.1199	0.0129	0.0177	0.0049	7e-04	0.0149	0.0156	0.121	0.0401	0.1062	0.0373	0.0012
6	rs114287729	51337682	0.8	0.433874260405774	0.95	0.274028283204826	0.737836604178059	0.162143937391934	0.0069	0.0083	0.1029	0.0148	0.0556	0.014	0.0148	0.0177	0.0015	0.0389	0.0446	0.1378	0.0015	0.045	0.1198	0.0129	0.0176	0.0048	7e-04	0.0149	0.0156	0.121	0.0401	0.1062	0.0373	0.0011
6	rs1418574	51351110	0.8	0.433874260405774	0.95	0.274028283204826	0.735349087629391	0.177356005814347	0.0069	0.0083	0.1034	0.0148	0.0556	0.014	0.0147	0.0177	0.0015	0.0387	0.0446	0.1384	0.0015	0.0453	0.1195	0.0129	0.0174	0.0048	6e-04	0.0149	0.0155	0.1208	0.04	0.1061	0.0374	0.0011
6	rs115879306	51357566	0.8	0.433874260405774	0.95	0.274028283204826	0.739194990806658	0.185545272145858	0.0069	0.0083	0.1034	0.0148	0.0556	0.014	0.0148	0.0177	0.0015	0.0387	0.0446	0.1385	0.0015	0.0453	0.1194	0.0129	0.0174	0.0048	6e-04	0.0149	0.0155	0.1208	0.0399	0.1059	0.0375	0.0011
6	rs6910511	51359063	0.81	0.384295662080596	0.95	0.274028283204826	0.735349087629391	0.185036094880622	0.0069	0.0083	0.1034	0.0148	0.0556	0.014	0.0148	0.0178	0.0015	0.0387	0.0446	0.1385	0.0015	0.0453	0.1194	0.0129	0.0174	0.0048	7e-04	0.0149	0.0155	0.1206	0.0399	0.1059	0.0375	0.0011
6	rs78674920	51369487	0.81	0.384295662080596	0.95	0.274028283204826	0.675826643363661	0.177055151267119	0.007	0.0084	0.1031	0.0149	0.0557	0.0141	0.015	0.0178	0.0015	0.0386	0.0446	0.1386	0.0017	0.0449	0.1192	0.0131	0.0174	0.0048	7e-04	0.0148	0.0154	0.1208	0.0398	0.1052	0.0381	0.0012
6	rs114601975	51376508	0.81	0.384295662080596	0.97	0.212655582583661	0.671986667310967	0.190766070545243	0.007	0.0084	0.1031	0.015	0.0557	0.0142	0.015	0.0178	0.0015	0.0386	0.0446	0.1386	0.0017	0.0449	0.1192	0.0131	0.0174	0.0048	7e-04	0.0148	0.0154	0.1208	0.0397	0.1051	0.0381	0.0012
6	rs9395687	51386150	0.81	0.384295662080596	0.98	0.18597139562509	0.705863011407322	0.213732330589478	0.007	0.0084	0.103	0.015	0.0557	0.0142	0.0151	0.0178	0.0016	0.0386	0.0446	0.1386	0.0017	0.0448	0.1191	0.0131	0.0174	0.0048	7e-04	0.0148	0.0154	0.1209	0.0397	0.1049	0.0383	0.0012
6	rs72902201	51393932	0.81	0.384295662080596	0.98	0.18597139562509	0.657083588529358	0.184324051582326	0.007	0.0084	0.103	0.015	0.0558	0.0142	0.0151	0.0178	0.0016	0.0386	0.0446	0.1386	0.0017	0.0448	0.1191	0.0131	0.0174	0.0048	7e-04	0.0148	0.0154	0.1208	0.0397	0.1048	0.0383	0.0012
6	rs4260753	51399953	0.81	0.384295662080596	0.98	0.18597139562509	0.682078465436432	0.224178172405594	0.007	0.0085	0.1031	0.0149	0.0559	0.014	0.015	0.0179	0.0016	0.0391	0.0447	0.1396	0.0018	0.0446	0.1188	0.0133	0.0169	0.0047	7e-04	0.0148	0.0152	0.1206	0.0394	0.1041	0.0389	0.0011
6	rs3935910	51401081	0.81	0.384295662080596	0.98	0.18597139562509	0.679530999648061	0.233244511818629	0.007	0.0085	0.1032	0.0148	0.0559	0.0139	0.015	0.0179	0.0016	0.0393	0.0448	0.1398	0.0019	0.0446	0.1187	0.0134	0.0168	0.0048	7e-04	0.0148	0.0152	0.1204	0.0394	0.1039	0.039	0.0011
6	rs12208020	51402748	0.81	0.384295662080596	0.98	0.18597139562509	0.670829364634893	0.212878157496688	0.0071	0.0086	0.1032	0.0147	0.056	0.0139	0.015	0.0179	0.0016	0.0394	0.0448	0.1399	0.0019	0.0446	0.1186	0.0134	0.0168	0.0048	7e-04	0.0148	0.0152	0.1203	0.0393	0.1038	0.0391	0.0011
6	rs11752336	51408353	0.81	0.384295662080596	0.98	0.18597139562509	0.675826643363661	0.221146125014922	0.0071	0.0086	0.1032	0.0147	0.056	0.0139	0.015	0.0179	0.0016	0.0394	0.0448	0.1399	0.0019	0.0446	0.1186	0.0134	0.0168	0.0048	7e-04	0.0147	0.0152	0.1203	0.0393	0.1038	0.0391	0.0011
6	rs13213123	51413785	0.81	0.384295662080596	0.98	0.18597139562509	0.693631592718807	0.23998130709183	0.0071	0.0086	0.1032	0.0147	0.0561	0.0139	0.015	0.0179	0.0016	0.0395	0.0449	0.1399	0.0019	0.0447	0.1185	0.0134	0.0167	0.0048	7e-04	0.0147	0.0152	0.1202	0.0393	0.1035	0.0392	0.0011
6	rs115515870	51414385	0.81	0.384295662080596	0.98	0.18597139562509	0.69458603076847	0.239315944137995	0.0071	0.0086	0.1032	0.0147	0.0561	0.0139	0.015	0.0179	0.0016	0.0395	0.0449	0.1399	0.0019	0.0447	0.1185	0.0134	0.0167	0.0048	7e-04	0.0147	0.0152	0.1202	0.0393	0.1035	0.0392	0.0011
6	rs115734656	51415517	0.81	0.384295662080596	0.98	0.18597139562509	0.694879821973115	0.222552184077505	0.0071	0.0086	0.1032	0.0146	0.0561	0.0139	0.015	0.0179	0.0016	0.0396	0.045	0.1399	0.0019	0.0447	0.1185	0.0135	0.0167	0.0048	7e-04	0.0147	0.0152	0.1201	0.0393	0.1034	0.0392	0.0011
6	rs62461278	51426399	0.81	0.384295662080596	0.98	0.18597139562509	0.680695024568	0.200516520419865	0.0071	0.0086	0.1032	0.0144	0.0563	0.0139	0.0151	0.018	0.0016	0.0398	0.0454	0.1398	0.0019	0.0448	0.1184	0.0136	0.0165	0.0048	7e-04	0.0147	0.0153	0.1198	0.0392	0.1032	0.0392	0.0011
6	rs12529828	51426492	0.81	0.384295662080596	0.97	0.212655582583661	0.680403934493636	0.198115648868462	0.0071	0.0086	0.1032	0.0144	0.0563	0.0139	0.0151	0.018	0.0016	0.0398	0.0454	0.1398	0.0019	0.0448	0.1184	0.0136	0.0165	0.0048	7e-04	0.0147	0.0153	0.1198	0.0392	0.1032	0.0392	0.0011
6	rs4636023	51430623	0.81	0.384295662080596	0.97	0.212655582583661	0.667507125989708	0.18330847945307	0.0071	0.0086	0.1032	0.0144	0.0563	0.0139	0.0151	0.018	0.0016	0.0398	0.0453	0.1398	0.0019	0.0448	0.1183	0.0136	0.0165	0.0048	7e-04	0.0147	0.0153	0.1198	0.0392	0.1032	0.0393	0.0011
6	rs114183339	51445486	0.81	0.384295662080596	0.97	0.212655582583661	0.713797542596455	0.216408881536101	0.007	0.0087	0.1032	0.0143	0.0567	0.0135	0.0151	0.018	0.0016	0.0401	0.0454	0.1401	0.002	0.045	0.1178	0.0137	0.0164	0.0047	7e-04	0.0147	0.0154	0.1199	0.039	0.1026	0.0396	0.0011
6	rs9395695	51449442	0.81	0.384295662080596	0.97	0.212655582583661	0.72446303897627	0.231378080331614	0.007	0.0087	0.1032	0.0143	0.0567	0.0135	0.0151	0.018	0.0016	0.0402	0.0454	0.1401	0.002	0.045	0.1178	0.0137	0.0164	0.0047	7e-04	0.0146	0.0153	0.1199	0.0389	0.1027	0.0397	0.0011
6	rs2579989	51460154	0.81	0.384295662080596	0.97	0.212655582583661	0.726484661369388	0.226243288321223	0.007	0.0087	0.1032	0.0143	0.0567	0.0135	0.0151	0.0181	0.0016	0.0403	0.0454	0.1401	0.002	0.045	0.1178	0.0137	0.0164	0.0047	7e-04	0.0147	0.0153	0.1199	0.039	0.1026	0.0397	0.0011
6	rs7749504	51468659	0.81	0.384295662080596	0.97	0.212655582583661	0.721323247884679	0.23842971495909	0.007	0.0088	0.1031	0.0143	0.0567	0.0135	0.0151	0.0181	0.0016	0.0403	0.0453	0.1401	0.002	0.045	0.1176	0.0137	0.0164	0.0047	7e-04	0.0147	0.0153	0.1199	0.039	0.1026	0.0397	0.0011
6	rs41273718	51483243	0.81	0.384295662080596	0.97	0.212655582583661	0.611345097092478	0.178762325085799	0.0071	0.0088	0.1029	0.0141	0.0569	0.0136	0.0143	0.0184	0.0017	0.0403	0.045	0.1401	0.0021	0.0454	0.1171	0.014	0.0162	0.0047	7e-04	0.0146	0.0152	0.1198	0.0393	0.1028	0.0399	0.0012
6	rs41273720	51483275	0.81	0.384295662080596	0.97	0.212655582583661	0.612177091430059	0.180071620677622	0.0071	0.0088	0.1029	0.0141	0.0569	0.0136	0.0143	0.0184	0.0017	0.0403	0.045	0.1401	0.0021	0.0454	0.1171	0.014	0.0162	0.0047	7e-04	0.0146	0.0152	0.1198	0.0393	0.1028	0.0399	0.0012
6	rs9381994	51483961	0.81	0.384295662080596	0.97	0.212655582583661	0.628013417625097	0.180677020444862	0.0071	0.0088	0.1029	0.0141	0.0569	0.0136	0.0143	0.0185	0.0017	0.0403	0.045	0.1401	0.0021	0.0454	0.1171	0.0141	0.0162	0.0047	7e-04	0.0146	0.0152	0.1198	0.0393	0.1028	0.04	0.0012
6	rs34548196	51484226	0.81	0.384295662080596	0.97	0.212655582583661	0.614606712521874	0.157404973625127	0.0071	0.0088	0.1029	0.0141	0.0569	0.0136	0.0143	0.0185	0.0017	0.0403	0.045	0.14	0.0021	0.0454	0.1171	0.0141	0.0162	0.0047	7e-04	0.0146	0.0152	0.1198	0.0393	0.1028	0.04	0.0012
6	rs78571979	51494888	0.81	0.384295662080596	0.97	0.212655582583661	0.598859105169787	0.182700060279102	0.0071	0.0089	0.1028	0.0142	0.057	0.0137	0.0145	0.0186	0.0017	0.0404	0.045	0.1398	0.0022	0.0455	0.1165	0.0142	0.0162	0.0047	8e-04	0.0145	0.015	0.1193	0.0392	0.1028	0.0402	0.0013
6	rs2661507	51504679	0.81	0.384295662080596	0.96	0.241969076141015	0.587852890793505	0.175353651080667	0.0071	0.0089	0.1028	0.0142	0.0571	0.0137	0.0146	0.0186	0.0017	0.0404	0.045	0.1398	0.0022	0.0455	0.1165	0.0142	0.0162	0.0047	8e-04	0.0145	0.0149	0.1193	0.0392	0.1027	0.0402	0.0013
6	rs55748094	51512527	0.81	0.384295662080596	0.96	0.241969076141015	0.587444550315074	0.170085720381327	0.0071	0.0089	0.1027	0.0142	0.0572	0.0137	0.0146	0.0187	0.0017	0.0403	0.045	0.1396	0.0022	0.0455	0.1164	0.0143	0.0162	0.0047	8e-04	0.0145	0.015	0.1195	0.0392	0.1028	0.0402	0.0013
6	rs488063	51514462	0.82	0.338707801994422	0.96	0.241969076141015	0.568066550282337	0.115645883994281	0.0074	0.009	0.1024	0.014	0.0575	0.0137	0.0152	0.0185	0.0018	0.0408	0.0452	0.139	0.0024	0.0454	0.1152	0.0145	0.0161	0.0047	9e-04	0.0142	0.0151	0.1189	0.039	0.1032	0.0404	0.0015
6	rs34460237	51524403	0.81	0.384295662080596	0.96	0.241969076141015	0.562319008694097	0.134751448446218	0.0074	0.009	0.1023	0.0139	0.0576	0.0138	0.0153	0.0186	0.0018	0.0408	0.0452	0.1388	0.0025	0.0454	0.115	0.0146	0.0161	0.0047	9e-04	0.0142	0.0151	0.1188	0.0389	0.1032	0.0405	0.0016
6	rs4715228	51538071	0.81	0.384295662080596	0.96	0.241969076141015	0.573235785708508	0.159236617507355	0.0075	0.0091	0.1021	0.0137	0.0579	0.0134	0.0154	0.0183	0.0018	0.0411	0.0452	0.1388	0.0026	0.0456	0.1149	0.0145	0.016	0.0047	9e-04	0.0142	0.015	0.1185	0.0388	0.1035	0.0408	0.0016
6	rs7750551	51543931	0.81	0.384295662080596	0.95	0.274028283204826	0.632934197233608	0.196139671571806	0.0075	0.0093	0.1023	0.0136	0.0581	0.0131	0.016	0.0181	0.0019	0.041	0.0453	0.1383	0.0026	0.0459	0.1147	0.0144	0.0157	0.0047	9e-04	0.0142	0.0152	0.1184	0.0388	0.1037	0.041	0.0017
6	rs17667927	51545471	0.81	0.384295662080596	0.95	0.274028283204826	0.588057110405617	0.185647165013415	0.0075	0.0093	0.1023	0.0135	0.0581	0.0131	0.016	0.0181	0.0019	0.041	0.0452	0.1381	0.0027	0.046	0.1146	0.0144	0.0157	0.0047	0.001	0.0142	0.0152	0.1183	0.0388	0.1039	0.0411	0.0017
6	rs16881777	51548481	0.81	0.384295662080596	0.95	0.274028283204826	0.585133109079797	0.174056350721269	0.0076	0.0093	0.1023	0.0134	0.0582	0.013	0.0161	0.018	0.0019	0.041	0.0452	0.1378	0.0028	0.0462	0.1144	0.0145	0.0156	0.0048	0.001	0.0142	0.0151	0.1182	0.0388	0.1039	0.0412	0.0017
6	rs2766122	51549912	0.81	0.384295662080596	0.95	0.274028283204826	0.559189482575595	0.160010082057872	0.0076	0.0093	0.1023	0.0133	0.0582	0.013	0.0161	0.018	0.0019	0.041	0.0452	0.1377	0.0028	0.0462	0.1144	0.0145	0.0156	0.0047	0.001	0.0142	0.0151	0.1182	0.0388	0.104	0.0412	0.0017
6	rs648252	51550988	0.81	0.384295662080596	0.95	0.274028283204826	0.553484341863333	0.170283492808381	0.0076	0.0093	0.1023	0.0133	0.0582	0.013	0.0162	0.018	0.0019	0.041	0.0452	0.1376	0.0028	0.0462	0.1144	0.0146	0.0156	0.0047	0.001	0.0142	0.0151	0.1182	0.0387	0.104	0.0412	0.0017
6	rs12203695	51558289	0.81	0.384295662080596	0.95	0.274028283204826	0.537512982716302	0.191795525003368	0.0078	0.0094	0.1022	0.0132	0.0584	0.0129	0.0162	0.018	0.002	0.0413	0.045	0.1372	0.0029	0.0461	0.1143	0.0145	0.0156	0.0047	0.0011	0.0142	0.0151	0.118	0.0386	0.1042	0.0414	0.0018
6	rs9474056	51571944	0.81	0.384295662080596	0.94	0.308944172156586	0.460831039161843	0.295870434343959	0.0085	0.0096	0.1019	0.0131	0.0574	0.0127	0.0163	0.018	0.0022	0.0419	0.0452	0.1361	0.0035	0.0473	0.1137	0.0147	0.0151	0.0049	0.0013	0.014	0.0151	0.1186	0.0372	0.1045	0.0413	0.0019
6	rs73442823	51575494	0.81	0.384295662080596	0.94	0.308944172156586	0.446097956820993	0.258166256845723	0.0086	0.0096	0.1017	0.0131	0.0574	0.0127	0.0163	0.018	0.0022	0.0421	0.0453	0.1359	0.0036	0.0477	0.1132	0.0147	0.015	0.005	0.0014	0.0139	0.0151	0.1186	0.0371	0.1045	0.0414	0.0019
6	rs16881797	51579925	0.8	0.433874260405774	0.94	0.308944172156586	0.431131077024719	0.260098735734669	0.0087	0.0097	0.1016	0.0131	0.0573	0.0127	0.0163	0.018	0.0022	0.0421	0.0453	0.1358	0.0036	0.0478	0.1131	0.0147	0.015	0.005	0.0014	0.0139	0.0151	0.1186	0.0371	0.1045	0.0413	0.0019
6	rs45451196	51586772	0.8	0.433874260405774	0.94	0.308944172156586	0.41227646916752	0.245437141713546	0.0087	0.0097	0.1015	0.0131	0.0573	0.0127	0.0163	0.018	0.0022	0.0421	0.0454	0.1356	0.0037	0.048	0.1129	0.0148	0.015	0.005	0.0015	0.0139	0.0151	0.1186	0.0371	0.1044	0.0413	0.002
6	rs76114040	51605659	0.8	0.433874260405774	0.94	0.308944172156586	0.40958459545428	0.245101988245849	0.0088	0.0098	0.1013	0.0131	0.0572	0.0127	0.0163	0.0181	0.0023	0.0422	0.0456	0.1352	0.0039	0.0481	0.1126	0.0148	0.0149	0.0051	0.0016	0.014	0.0151	0.1185	0.037	0.1044	0.0413	0.002
6	rs72899397	51608000	0.8	0.433874260405774	0.94	0.308944172156586	0.425751227091142	0.251494699700036	0.0088	0.0099	0.1013	0.0131	0.0571	0.0128	0.0163	0.0181	0.0023	0.0422	0.0456	0.135	0.0039	0.0481	0.1126	0.0148	0.015	0.0051	0.0016	0.014	0.0151	0.1185	0.037	0.1044	0.0413	0.002
6	rs9463707	51608746	0.8	0.433874260405774	0.94	0.308944172156586	0.412850345858203	0.261807608332423	0.0088	0.0099	0.1013	0.0131	0.0571	0.0128	0.0163	0.0181	0.0024	0.0423	0.0456	0.1349	0.0039	0.0481	0.1126	0.0148	0.015	0.0051	0.0016	0.014	0.0151	0.1185	0.0369	0.1044	0.0412	0.002
6	rs2397060	51611470	0.8	0.433874260405774	0.93	0.346822133743557	0.429900116983065	0.284218648692039	0.0088	0.0099	0.1009	0.0131	0.0571	0.0128	0.0163	0.0181	0.0024	0.0423	0.0456	0.1348	0.004	0.0483	0.1126	0.0148	0.015	0.0051	0.0017	0.014	0.0151	0.1185	0.037	0.1045	0.0412	0.002
6	rs16881828	51612050	0.8	0.433874260405774	0.93	0.346822133743557	0.430368848471373	0.28749965602549	0.0088	0.0099	0.1009	0.0131	0.057	0.0128	0.0163	0.0181	0.0024	0.0423	0.0456	0.1348	0.004	0.0483	0.1126	0.0148	0.015	0.0051	0.0017	0.014	0.0151	0.1185	0.037	0.1045	0.0412	0.002
6	rs765525	51613177	0.8	0.433874260405774	0.93	0.346822133743557	0.424760794695001	0.287030238199021	0.0088	0.0099	0.1009	0.0131	0.057	0.0128	0.0163	0.0181	0.0024	0.0423	0.0456	0.1348	0.004	0.0483	0.1126	0.0148	0.015	0.0051	0.0017	0.0139	0.0151	0.1185	0.037	0.1045	0.0414	0.002
6	rs76051250	51618681	0.8	0.433874260405774	0.93	0.346822133743557	0.423248233030254	0.282465703172052	0.0088	0.0099	0.1009	0.0131	0.057	0.0128	0.0163	0.0181	0.0024	0.0423	0.0456	0.1348	0.004	0.0483	0.1126	0.0148	0.015	0.0051	0.0017	0.014	0.0151	0.1185	0.037	0.1045	0.0414	0.002
6	rs116620031	51624466	0.8	0.433874260405774	0.92	0.387761932740255	0.363780810170537	0.228969909277093	0.0088	0.0099	0.1008	0.013	0.057	0.0128	0.0163	0.0181	0.0024	0.0423	0.0455	0.1348	0.004	0.0483	0.1125	0.0148	0.015	0.0051	0.0017	0.0139	0.0151	0.1185	0.037	0.1046	0.0414	0.002
6	rs2182508	51643641	0.8	0.433874260405774	0.91	0.431857736337621	0.314032565491647	0.230939624699102	0.0091	0.01	0.0995	0.0126	0.0567	0.0126	0.016	0.0185	0.0025	0.043	0.0455	0.1337	0.0044	0.0485	0.1118	0.015	0.0156	0.0053	0.0018	0.0139	0.015	0.1188	0.0368	0.1049	0.0419	0.0021
6	rs80047024	51655963	0.8	0.433874260405774	0.91	0.431857736337621	0.314331971400509	0.220714078183654	0.0091	0.0101	0.0994	0.0126	0.0567	0.0125	0.016	0.0185	0.0026	0.043	0.0454	0.1335	0.0044	0.0486	0.1117	0.0149	0.0156	0.0053	0.0018	0.0139	0.0149	0.1189	0.0369	0.1049	0.0419	0.0021
6	rs1326583	51671270	0.8	0.433874260405774	0.91	0.431857736337621	0.320805489152083	0.22809623702766	0.009	0.0103	0.0993	0.0128	0.0566	0.0123	0.016	0.0186	0.0026	0.0431	0.0453	0.1332	0.0045	0.0486	0.1115	0.0149	0.0157	0.0054	0.0019	0.0139	0.0149	0.119	0.0369	0.105	0.0419	0.0022
6	rs1326591	51674301	0.8	0.433874260405774	0.9	0.479198205640863	0.316081498170306	0.217375121483188	0.009	0.0103	0.0993	0.0128	0.0566	0.0123	0.016	0.0186	0.0026	0.0431	0.0453	0.1331	0.0045	0.0486	0.1115	0.0149	0.0157	0.0054	0.0019	0.0139	0.0149	0.119	0.0369	0.1051	0.0418	0.0022
6	rs78827298	51683162	0.8	0.433874260405774	0.9	0.479198205640863	0.454367721366957	0.206191285363233	0.0094	0.0115	0.1	0.0128	0.0567	0.0122	0.0159	0.0189	0.0028	0.0426	0.0446	0.1312	0.005	0.0479	0.1107	0.0149	0.0161	0.0057	0.0022	0.0143	0.0146	0.1181	0.0372	0.1059	0.0416	0.0023
6	rs9474091	51686795	0.8	0.433874260405774	0.9	0.479198205640863	0.532303291203735	0.203767785973492	0.0095	0.0119	0.1002	0.0128	0.0567	0.0122	0.0159	0.019	0.0028	0.0425	0.0444	0.1306	0.0051	0.0476	0.1105	0.0149	0.0163	0.0058	0.0023	0.0144	0.0145	0.1178	0.0373	0.1061	0.0416	0.0024
6	rs114411116	51691313	0.8	0.433874260405774	0.9	0.479198205640863	0.525243830703139	0.19025204923699	0.0096	0.0119	0.1001	0.0128	0.0568	0.0122	0.0159	0.019	0.0029	0.0426	0.0445	0.1305	0.0051	0.0476	0.1104	0.0148	0.0163	0.0058	0.0023	0.0144	0.0146	0.1178	0.0374	0.1059	0.0416	0.0024
6	rs6923052	51692357	0.8	0.433874260405774	0.9	0.479198205640863	0.524082357140183	0.186769247482587	0.0096	0.0119	0.1	0.0128	0.0568	0.0122	0.0159	0.019	0.0029	0.0426	0.0445	0.1305	0.0051	0.0476	0.1104	0.0148	0.0163	0.0058	0.0023	0.0144	0.0146	0.1178	0.0374	0.1059	0.0416	0.0024
6	rs78745674	51696729	0.8	0.433874260405774	0.9	0.479198205640863	0.509985631943096	0.18513789203775	0.0096	0.0119	0.0999	0.0128	0.0568	0.0122	0.0159	0.019	0.003	0.0427	0.0446	0.1305	0.0052	0.0476	0.1102	0.0147	0.0164	0.0058	0.0023	0.0145	0.0146	0.1177	0.0374	0.1057	0.0416	0.0024
6	rs11753254	51700849	0.8	0.433874260405774	0.9	0.479198205640863	0.501426402282776	0.188815300640284	0.0095	0.0119	0.0998	0.0128	0.0568	0.0122	0.0159	0.019	0.003	0.0427	0.0447	0.1305	0.0052	0.0477	0.1102	0.0147	0.0164	0.0058	0.0023	0.0145	0.0147	0.1177	0.0375	0.1057	0.0416	0.0024
6	rs12523900	51701165	0.8	0.433874260405774	0.9	0.479198205640863	0.493375256740141	0.185443398408642	0.0095	0.0119	0.0997	0.0129	0.0568	0.0122	0.0161	0.019	0.003	0.0427	0.0446	0.1304	0.0051	0.0477	0.1105	0.0144	0.0166	0.0057	0.0023	0.0144	0.0146	0.1178	0.0375	0.1057	0.0416	0.0024
6	rs788510	51705624	0.8	0.433874260405774	0.9	0.479198205640863	0.487253544133073	0.181991115950317	0.0095	0.0119	0.0996	0.0129	0.0568	0.0123	0.0162	0.0191	0.003	0.0427	0.0446	0.1302	0.0051	0.0477	0.1105	0.0144	0.0167	0.0057	0.0023	0.0144	0.0147	0.1178	0.0375	0.1055	0.0416	0.0024
6	rs115011904	51707176	0.8	0.433874260405774	0.9	0.479198205640863	0.720576568496642	0.230610959567407	0.0102	0.0128	0.0994	0.0133	0.0568	0.0128	0.0168	0.0193	0.0034	0.0427	0.0443	0.1292	0.0057	0.048	0.1062	0.0145	0.0177	0.0062	0.0028	0.0143	0.0144	0.1187	0.0371	0.1043	0.041	0.0028
6	rs1474990	51728214	0.79	0.487570276707753	0.9	0.479198205640863	1.24521317283186	0.379885244802095	0.0107	0.0144	0.0991	0.0139	0.0568	0.0134	0.0176	0.0197	0.004	0.0429	0.0443	0.1276	0.0065	0.0487	0.0997	0.0145	0.019	0.0069	0.0036	0.0147	0.014	0.12	0.036	0.1025	0.0407	0.0035
6	rs35164930	51730580	0.79	0.487570276707753	0.91	0.431857736337621	1.24521317283186	0.380267312347481	0.0107	0.0144	0.0991	0.0139	0.0568	0.0134	0.0176	0.0197	0.004	0.0429	0.0443	0.1276	0.0065	0.0487	0.0997	0.0145	0.019	0.0069	0.0036	0.0147	0.014	0.12	0.036	0.1025	0.0407	0.0035
6	rs35954388	51730779	0.79	0.487570276707753	0.91	0.431857736337621	1.24521317283186	0.380267312347481	0.0107	0.0144	0.0991	0.0139	0.0568	0.0134	0.0176	0.0197	0.004	0.0429	0.0443	0.1276	0.0065	0.0487	0.0997	0.0145	0.019	0.0069	0.0036	0.0147	0.014	0.12	0.036	0.1025	0.0407	0.0035
6	rs58715183	51753861	0.79	0.487570276707753	0.9	0.479198205640863	1.33546384944732	0.419395388203675	0.0107	0.0145	0.099	0.0139	0.0571	0.0134	0.0177	0.0196	0.0041	0.0428	0.0443	0.1276	0.0064	0.0488	0.099	0.0148	0.0191	0.0071	0.0036	0.0148	0.0139	0.1203	0.036	0.1023	0.0407	0.0034
6	rs76974541	51759097	0.79	0.487570276707753	0.9	0.479198205640863	1.4575736001847	0.429371962541054	0.0107	0.0148	0.099	0.0139	0.0571	0.0134	0.0177	0.0196	0.0041	0.0428	0.0443	0.1276	0.0064	0.0488	0.099	0.0148	0.0191	0.0071	0.0036	0.0148	0.0139	0.12	0.036	0.1023	0.0407	0.0034
6	rs115623160	51760209	0.79	0.487570276707753	0.9	0.479198205640863	1.4595610570945	0.428976954637315	0.0107	0.0148	0.099	0.0139	0.0571	0.0134	0.0177	0.0196	0.0041	0.0428	0.0443	0.1276	0.0064	0.0488	0.099	0.0148	0.0191	0.0071	0.0036	0.0148	0.0139	0.12	0.036	0.1023	0.0407	0.0034
6	rs1321518	51769501	0.79	0.487570276707753	0.9	0.479198205640863	1.52368180388009	0.418087408819509	0.0107	0.0149	0.099	0.014	0.0572	0.0134	0.0178	0.0195	0.0041	0.0427	0.0443	0.1276	0.0064	0.0488	0.0988	0.0149	0.0192	0.0071	0.0036	0.0148	0.0139	0.12	0.036	0.102	0.0407	0.0034
6	rs72913648	51775447	0.79	0.487570276707753	0.9	0.479198205640863	1.55154109523458	0.433327400364691	0.0107	0.0149	0.099	0.0139	0.0573	0.0134	0.0178	0.0192	0.0041	0.0427	0.0444	0.1276	0.0064	0.0488	0.0988	0.0149	0.0192	0.0071	0.0036	0.0148	0.0139	0.12	0.036	0.102	0.0407	0.0034
6	rs6939222	51793628	0.79	0.487570276707753	0.9	0.479198205640863	1.56253208853846	0.433327400364691	0.0107	0.0149	0.0991	0.0139	0.0572	0.0134	0.0178	0.0191	0.0042	0.0426	0.0445	0.1279	0.0064	0.0491	0.0985	0.0148	0.0192	0.0071	0.0036	0.0148	0.0139	0.1198	0.0361	0.1016	0.0407	0.0036
6	rs17747420	51795447	0.79	0.487570276707753	0.9	0.479198205640863	1.56426470250606	0.430557571848859	0.0107	0.0149	0.0991	0.0139	0.0572	0.0134	0.0178	0.0191	0.0042	0.0426	0.0445	0.1279	0.0064	0.0491	0.0985	0.0147	0.0192	0.0071	0.0036	0.0148	0.0138	0.1198	0.0362	0.1016	0.0407	0.0036
6	rs1269052	51802687	0.79	0.487570276707753	0.89	0.529866637543626	1.55154109523458	0.471512706534189	0.0107	0.015	0.099	0.0139	0.0572	0.0135	0.0178	0.0191	0.0042	0.0425	0.0446	0.1278	0.0064	0.0493	0.0984	0.0146	0.0192	0.0072	0.0037	0.0149	0.0139	0.1197	0.0362	0.1015	0.0407	0.0037
6	rs12194995	51810499	0.79	0.487570276707753	0.89	0.529866637543626	1.53196977809807	0.472187762703132	0.0104	0.015	0.0991	0.0139	0.0571	0.0135	0.0179	0.0193	0.0041	0.0425	0.0445	0.1281	0.0064	0.0494	0.0983	0.0146	0.0193	0.0072	0.0037	0.0149	0.0139	0.1195	0.0362	0.1014	0.0407	0.0037
6	rs72895782	51823071	0.79	0.487570276707753	0.89	0.529866637543626	1.54524412954266	0.522819150413665	0.0104	0.015	0.099	0.014	0.0568	0.0135	0.0179	0.0194	0.0041	0.0424	0.0444	0.1282	0.0064	0.0494	0.0981	0.0147	0.0193	0.0072	0.0037	0.015	0.0139	0.1198	0.0362	0.1012	0.0405	0.0038
6	rs1266924	51826214	0.79	0.487570276707753	0.89	0.529866637543626	1.44190781316802	0.546652044996959	0.01	0.0152	0.0985	0.0144	0.0544	0.0137	0.018	0.0203	0.004	0.0419	0.0433	0.1293	0.0066	0.0505	0.0967	0.0152	0.0198	0.0074	0.0037	0.0158	0.0142	0.122	0.036	0.1002	0.0392	0.0041
6	rs1321507	51826281	0.79	0.487570276707753	0.89	0.529866637543626	1.38562262383418	0.505567355484181	0.01	0.0151	0.0982	0.0144	0.0542	0.0137	0.018	0.0203	0.004	0.0418	0.0432	0.1291	0.0066	0.0507	0.0965	0.0152	0.0198	0.0074	0.0038	0.016	0.014	0.1226	0.0361	0.1003	0.0392	0.0041
6	rs113633432	51826775	0.8	0.433874260405774	0.89	0.529866637543626	1.11280413949346	0.342358777954181	0.0097	0.0146	0.0986	0.0145	0.0539	0.014	0.0179	0.0207	0.0037	0.0416	0.0429	0.1263	0.0062	0.0507	0.0976	0.0158	0.0203	0.0072	0.0037	0.0161	0.0132	0.1262	0.0359	0.1003	0.0384	0.004
6	rs10498793	51829707	0.79	0.487570276707753	0.89	0.529866637543626	0.804972388548097	0.382817168902082	0.0083	0.0123	0.1001	0.015	0.0523	0.0156	0.0185	0.0218	0.0025	0.0414	0.0412	0.1245	0.0044	0.0495	0.1002	0.0184	0.0229	0.0066	0.0028	0.0161	0.0107	0.1336	0.0356	0.0978	0.0383	0.0036
6	Affx-28759314	51834038	0.79	0.487570276707753	0.89	0.529866637543626	0.65858861267377	0.258393372625069	0.0082	0.0122	0.1001	0.015	0.0523	0.0157	0.0186	0.0218	0.0024	0.0414	0.0411	0.1244	0.0043	0.0495	0.1003	0.0185	0.0229	0.0066	0.0028	0.0161	0.0106	0.1339	0.0356	0.0978	0.0384	0.0036
6	rs77221042	51834944	0.78	0.545501786478432	0.9	0.479198205640863	0.657083588529358	0.269137879817265	0.0082	0.0122	0.1001	0.015	0.0523	0.0157	0.0186	0.0219	0.0024	0.0414	0.0411	0.1244	0.0043	0.0495	0.1002	0.0185	0.023	0.0066	0.0028	0.0161	0.0106	0.1339	0.0356	0.098	0.0384	0.0036
6	rs2474894	51838853	0.78	0.545501786478432	0.9	0.479198205640863	0.642970130571291	0.189738499501101	0.0082	0.0123	0.1	0.015	0.0524	0.0157	0.0186	0.022	0.0024	0.0415	0.0411	0.1244	0.0043	0.0493	0.1001	0.0184	0.023	0.0066	0.0028	0.0161	0.0105	0.134	0.0356	0.0984	0.0385	0.0036
6	rs75897880	51839248	0.78	0.545501786478432	0.9	0.479198205640863	0.64233191692198	0.18493431688321	0.0082	0.0123	0.0999	0.015	0.0524	0.0157	0.0186	0.022	0.0024	0.0415	0.0411	0.1244	0.0043	0.0493	0.1001	0.0184	0.023	0.0066	0.0027	0.0161	0.0105	0.134	0.0355	0.0984	0.0385	0.0036
6	rs79347908	51841371	0.78	0.545501786478432	0.9	0.479198205640863	0.638862258382892	0.210322435071209	0.0082	0.0123	0.0997	0.015	0.0525	0.0157	0.0187	0.022	0.0024	0.0415	0.0411	0.1244	0.0043	0.0493	0.1	0.0184	0.023	0.0066	0.0027	0.0162	0.0104	0.1341	0.0354	0.0985	0.0385	0.0036
6	rs12194064	51854135	0.78	0.545501786478432	0.9	0.479198205640863	0.64943935413356	0.182497408189411	0.0081	0.0123	0.0989	0.0149	0.0529	0.0158	0.0186	0.0222	0.0024	0.0417	0.0412	0.1245	0.0043	0.0493	0.0997	0.0185	0.0231	0.0065	0.0026	0.0163	0.0103	0.1345	0.035	0.099	0.0384	0.0036
6	rs113232354	51855211	0.78	0.545501786478432	0.9	0.479198205640863	0.649653125865248	0.182092335747481	0.0081	0.0124	0.0989	0.0148	0.0529	0.0158	0.0186	0.0222	0.0024	0.0417	0.0412	0.1245	0.0043	0.0493	0.0997	0.0185	0.0231	0.0065	0.0026	0.0163	0.0103	0.1345	0.035	0.099	0.0384	0.0036
6	rs61613565	51860651	0.78	0.545501786478432	0.9	0.479198205640863	0.640914696715403	0.179366206051201	0.0081	0.0124	0.0986	0.0149	0.053	0.0158	0.0186	0.0223	0.0024	0.0417	0.0412	0.1245	0.0043	0.0493	0.0998	0.0186	0.0232	0.0065	0.0026	0.0163	0.0102	0.1346	0.035	0.099	0.0384	0.0036
6	rs12212158	51865376	0.78	0.545501786478432	0.9	0.479198205640863	0.626050021610073	0.180677020444862	0.008	0.0125	0.0986	0.0149	0.0531	0.0158	0.0186	0.0224	0.0023	0.0416	0.0411	0.124	0.0042	0.0493	0.1008	0.0187	0.0232	0.0064	0.0025	0.0161	0.0102	0.1348	0.0347	0.0986	0.0385	0.0035
6	rs55719993	51873484	0.78	0.545501786478432	0.91	0.431857736337621	0.628083590905988	0.188917802593623	0.0079	0.0126	0.0988	0.015	0.0532	0.0159	0.0185	0.0225	0.0022	0.0414	0.0411	0.1235	0.0041	0.0494	0.1013	0.0187	0.0233	0.0063	0.0023	0.0161	0.0102	0.1351	0.0343	0.0988	0.0387	0.0035
6	rs116251711	51880345	0.78	0.545501786478432	0.88	0.583941145430028	0.627592453223114	0.168013964739432	0.0079	0.0126	0.0989	0.015	0.0532	0.016	0.0184	0.0225	0.0021	0.0413	0.0411	0.1233	0.004	0.0494	0.1016	0.0187	0.0234	0.0062	0.0022	0.016	0.0102	0.1353	0.0341	0.099	0.0387	0.0034
6	rs956511	51884842	0.78	0.545501786478432	0.87	0.641494868499257	0.637872499106309	0.159816591465539	0.0079	0.0126	0.0989	0.015	0.0532	0.016	0.0184	0.0225	0.0021	0.0413	0.0411	0.1232	0.004	0.0494	0.1017	0.0188	0.0235	0.0061	0.0022	0.0159	0.0102	0.1354	0.034	0.099	0.0386	0.0034
6	rs9296669	51890823	0.78	0.545501786478432	0.87	0.641494868499257	0.641977478355274	0.152145535407837	0.0078	0.0126	0.0989	0.0151	0.0533	0.0161	0.0185	0.0225	0.0021	0.0412	0.0413	0.1231	0.004	0.0493	0.1017	0.0188	0.0236	0.0061	0.0022	0.0159	0.0102	0.1355	0.0339	0.0991	0.0383	0.0035
6	rs2435328	51902528	0.77	0.607778593196603	0.87	0.641494868499257	0.654364173358226	0.164776365116325	0.0078	0.0127	0.0987	0.0152	0.0533	0.0163	0.0186	0.0225	0.0021	0.0411	0.0414	0.1231	0.004	0.0491	0.1018	0.019	0.0237	0.006	0.0022	0.0158	0.0101	0.1355	0.0338	0.0992	0.0383	0.0035
6	rs62406032	51910905	0.77	0.607778593196603	0.87	0.641494868499257	0.666930104340116	0.163702091825455	0.0078	0.0127	0.099	0.0152	0.0533	0.0163	0.0186	0.0225	0.0021	0.041	0.0415	0.1229	0.0039	0.0491	0.1019	0.019	0.0237	0.006	0.0022	0.0158	0.01	0.1355	0.0337	0.0993	0.0382	0.0034
6	rs9370096	51914956	0.77	0.607778593196603	0.87	0.641494868499257	0.682442738276632	0.183714477515558	0.0078	0.0127	0.0988	0.0152	0.0535	0.0163	0.0186	0.0225	0.002	0.041	0.0416	0.123	0.0038	0.0491	0.1019	0.0191	0.0238	0.0059	0.0023	0.0157	0.0099	0.1356	0.0337	0.0994	0.0383	0.0034
6	rs75520503	51916816	0.77	0.607778593196603	0.87	0.641494868499257	0.683900701904153	0.189020323484929	0.0078	0.0127	0.0988	0.0152	0.0535	0.0163	0.0186	0.0225	0.002	0.041	0.0416	0.123	0.0038	0.0491	0.1019	0.0191	0.0238	0.0059	0.0023	0.0157	0.0099	0.1355	0.0337	0.0994	0.0383	0.0034
6	rs45500692	51920485	0.77	0.607778593196603	0.87	0.641494868499257	0.685652099408911	0.185443398408642	0.0078	0.0127	0.0988	0.0152	0.0535	0.0163	0.0186	0.0225	0.002	0.041	0.0416	0.123	0.0038	0.0491	0.1019	0.0191	0.0238	0.006	0.0023	0.0157	0.0099	0.1355	0.0337	0.0994	0.0383	0.0034
6	rs12664407	51920888	0.77	0.607778593196603	0.88	0.583941145430028	0.685871165242587	0.183612949130593	0.0078	0.0127	0.0988	0.0152	0.0535	0.0163	0.0186	0.0225	0.002	0.041	0.0416	0.123	0.0038	0.0491	0.1019	0.0191	0.0239	0.006	0.0023	0.0157	0.0099	0.1355	0.0337	0.0994	0.0383	0.0034
6	rs11969034	51935703	0.77	0.607778593196603	0.88	0.583941145430028	0.69429229506777	0.180172472046848	0.0077	0.0127	0.0987	0.0152	0.0536	0.0162	0.0186	0.0226	0.002	0.041	0.0416	0.123	0.0038	0.0491	0.1018	0.0192	0.0239	0.006	0.0023	0.0157	0.0099	0.1351	0.0337	0.0993	0.0384	0.0034
6	rs16882077	51943953	0.77	0.607778593196603	0.9	0.479198205640863	0.696129053623447	0.157886255595879	0.0077	0.0127	0.0988	0.0151	0.0536	0.0162	0.0186	0.0227	0.0021	0.0409	0.0417	0.123	0.0039	0.0489	0.1019	0.0192	0.0239	0.0061	0.0024	0.0157	0.0098	0.135	0.0337	0.0992	0.0385	0.0034
6	rs9474143	51947237	0.77	0.607778593196603	0.9	0.479198205640863	0.682442738276632	0.150154294629113	0.0076	0.0127	0.0987	0.0151	0.0537	0.0162	0.0186	0.023	0.0021	0.0408	0.0417	0.123	0.0037	0.0489	0.1019	0.0193	0.0238	0.0062	0.0024	0.0157	0.0098	0.1349	0.0337	0.0992	0.0386	0.0034
6	rs2894796	51950577	0.77	0.607778593196603	0.9	0.479198205640863	0.653935258888662	0.142748515665809	0.0075	0.0127	0.0986	0.0151	0.0537	0.0162	0.0186	0.0231	0.0021	0.0407	0.0418	0.1228	0.0038	0.0487	0.1019	0.0194	0.0238	0.0063	0.0025	0.0156	0.0099	0.1347	0.0336	0.0993	0.0388	0.0034
6	rs6906409	51953524	0.77	0.607778593196603	0.9	0.479198205640863	0.61961868489056	0.15894691087472	0.0075	0.0127	0.0984	0.015	0.0537	0.0162	0.0186	0.0232	0.0021	0.0406	0.0419	0.1228	0.0039	0.0486	0.1022	0.0194	0.0237	0.0064	0.0026	0.0153	0.0099	0.1352	0.0332	0.0993	0.0389	0.0034
6	rs12209143	51962880	0.77	0.607778593196603	0.9	0.479198205640863	0.589964746700361	0.153287601628678	0.0075	0.0126	0.0976	0.015	0.0537	0.0163	0.0187	0.0234	0.0021	0.0406	0.0418	0.1229	0.0039	0.0486	0.102	0.0195	0.0238	0.0065	0.0027	0.0153	0.0099	0.135	0.0331	0.0993	0.0395	0.0035
6	rs77569605	51968960	0.77	0.607778593196603	0.9	0.479198205640863	0.597898293007614	0.162143937391934	0.0075	0.0126	0.0975	0.015	0.0538	0.0164	0.0188	0.0235	0.0021	0.0407	0.0417	0.1229	0.004	0.0486	0.1018	0.0195	0.0239	0.0065	0.0027	0.0154	0.0099	0.1348	0.033	0.0992	0.0395	0.0035
6	rs74542830	51969573	0.77	0.607778593196603	0.9	0.479198205640863	0.598309982336349	0.160300473335357	0.0075	0.0126	0.0975	0.015	0.0538	0.0164	0.0188	0.0235	0.0021	0.0407	0.0417	0.1229	0.004	0.0486	0.1018	0.0195	0.0239	0.0065	0.0027	0.0154	0.0099	0.1348	0.033	0.0992	0.0395	0.0035
6	rs7768816	51970228	0.77	0.607778593196603	0.9	0.479198205640863	0.599339778598717	0.157597423766489	0.0075	0.0126	0.0975	0.015	0.0538	0.0164	0.0188	0.0235	0.0021	0.0407	0.0417	0.1229	0.004	0.0486	0.1017	0.0195	0.0239	0.0065	0.0027	0.0154	0.0099	0.1348	0.033	0.0992	0.0395	0.0035
6	rs62408561	51970922	0.77	0.607778593196603	0.9	0.479198205640863	0.598996422251588	0.158560926491128	0.0075	0.0126	0.0975	0.015	0.0538	0.0164	0.0188	0.0235	0.0021	0.0407	0.0417	0.1229	0.004	0.0486	0.1017	0.0195	0.0239	0.0065	0.0027	0.0154	0.0099	0.1347	0.033	0.0992	0.0395	0.0035
6	rs6458810	51974474	0.77	0.607778593196603	0.9	0.479198205640863	0.594541069228763	0.152050501280167	0.0075	0.0126	0.0975	0.015	0.0537	0.0164	0.0188	0.0236	0.0021	0.0407	0.0417	0.1229	0.004	0.0487	0.1017	0.0195	0.0239	0.0066	0.0027	0.0154	0.0099	0.1346	0.033	0.0992	0.0395	0.0035
6	rs77143064	51981199	0.77	0.607778593196603	0.9	0.479198205640863	0.451482822382486	0.121192531147954	0.0074	0.0124	0.0972	0.0151	0.0535	0.0173	0.0193	0.0242	0.0021	0.04	0.0417	0.1228	0.0041	0.0491	0.1012	0.0193	0.0237	0.0067	0.0027	0.0158	0.0099	0.1341	0.0325	0.0995	0.0399	0.0035
6	rs115504381	51985329	0.77	0.607778593196603	0.9	0.479198205640863	0.393002796581552	0.105846842146596	0.0074	0.0123	0.0971	0.0152	0.0534	0.0178	0.0196	0.0244	0.0021	0.0397	0.0416	0.1227	0.0041	0.0491	0.1007	0.0192	0.0236	0.0068	0.0027	0.0161	0.0099	0.1337	0.0322	0.0996	0.0403	0.0036
6	rs16882114	51996892	0.77	0.607778593196603	0.9	0.479198205640863	0.394291970402703	0.103778876033603	0.0074	0.0123	0.0971	0.0152	0.0534	0.0179	0.0197	0.0245	0.0021	0.0396	0.0418	0.1227	0.0042	0.0493	0.1004	0.0192	0.0236	0.0068	0.0028	0.0161	0.0099	0.1335	0.0321	0.0996	0.0405	0.0036
6	rs1937150	51999414	0.76	0.674502615793853	0.9	0.479198205640863	0.344137519497226	0.0917871177191262	0.0073	0.0122	0.097	0.0152	0.0532	0.0179	0.0197	0.0248	0.0021	0.0396	0.0419	0.1222	0.0042	0.0494	0.1001	0.0191	0.0235	0.0067	0.0028	0.0162	0.0099	0.1335	0.0321	0.0999	0.0409	0.0036
6	rs1892275	52006257	0.76	0.674502615793853	0.9	0.479198205640863	0.309559509297676	0.0805359924956951	0.0073	0.0121	0.0969	0.0152	0.0531	0.0178	0.0196	0.0251	0.002	0.0395	0.0419	0.1221	0.0042	0.0494	0.1	0.019	0.0234	0.0067	0.0028	0.0163	0.01	0.1335	0.0322	0.1	0.0412	0.0036
6	rs62408583	52008992	0.76	0.674502615793853	0.89	0.529866637543626	0.294845900605644	0.0769916772619954	0.0073	0.0121	0.0968	0.0153	0.053	0.0178	0.0196	0.0251	0.002	0.0395	0.0419	0.122	0.0042	0.0495	0.1	0.0189	0.0234	0.0067	0.0028	0.0164	0.01	0.1333	0.0322	0.1001	0.0415	0.0036
6	rs78337565	52010468	0.76	0.674502615793853	0.89	0.529866637543626	0.263828492039423	0.0710889082410334	0.0073	0.012	0.0968	0.0154	0.0529	0.0178	0.0195	0.0249	0.0021	0.0394	0.0418	0.1219	0.0043	0.0495	0.1	0.019	0.0232	0.0067	0.0028	0.0166	0.0101	0.1332	0.0323	0.1002	0.0415	0.0037
6	rs10484882	52011469	0.76	0.674502615793853	0.89	0.529866637543626	0.243893407952992	0.0695384392031729	0.0073	0.012	0.0968	0.0155	0.0528	0.0178	0.0195	0.0249	0.0021	0.0394	0.0414	0.1219	0.0043	0.0495	0.1003	0.0191	0.0232	0.0066	0.0028	0.0166	0.0101	0.1333	0.0321	0.1001	0.0419	0.0037
6	rs10484881	52021873	0.76	0.674502615793853	0.89	0.529866637543626	0.23424738462141	0.0668249519271995	0.0073	0.012	0.0964	0.0156	0.0528	0.0178	0.0196	0.025	0.0021	0.0394	0.0413	0.1219	0.0043	0.0496	0.1003	0.0191	0.0232	0.0066	0.0028	0.0167	0.0103	0.1329	0.0321	0.1001	0.042	0.0037
6	rs7766405	52022832	0.76	0.674502615793853	0.89	0.529866637543626	0.234289969639181	0.0662739246303819	0.0073	0.012	0.0964	0.0156	0.0528	0.0178	0.0196	0.025	0.0021	0.0394	0.0413	0.1219	0.0043	0.0496	0.1003	0.0191	0.0232	0.0066	0.0028	0.0167	0.0103	0.1329	0.0321	0.1001	0.042	0.0037
6	rs10948680	52023294	0.76	0.674502615793853	0.89	0.529866637543626	0.234289969639181	0.0664115023068583	0.0073	0.012	0.0964	0.0156	0.0528	0.0178	0.0196	0.025	0.0021	0.0394	0.0413	0.1219	0.0043	0.0496	0.1003	0.0191	0.0232	0.0066	0.0028	0.0167	0.0103	0.1329	0.0321	0.1001	0.042	0.0037
6	rs72916827	52031330	0.76	0.674502615793853	0.89	0.529866637543626	0.244808731347048	0.0898322451028247	0.0073	0.012	0.0964	0.0153	0.0529	0.0178	0.0196	0.025	0.0021	0.0396	0.0413	0.1219	0.0043	0.0495	0.1003	0.0191	0.0232	0.0066	0.0028	0.0167	0.0103	0.1329	0.0321	0.1001	0.0419	0.0037
6	rs12195273	52050019	0.76	0.674502615793853	0.89	0.529866637543626	0.0556639112450785	0.0698895715461525	0.0074	0.01	0.0949	0.0194	0.0509	0.0204	0.0212	0.0264	0.0024	0.0374	0.0385	0.1179	0.0054	0.0484	0.1033	0.0208	0.0244	0.0069	0.0029	0.016	0.0118	0.1347	0.0308	0.0992	0.0394	0.0039
6	rs17884696	52050276	0.76	0.674502615793853	0.89	0.529866637543626	0.0527877684908237	0.114274638634281	0.0074	0.0098	0.0943	0.0199	0.0507	0.0206	0.0213	0.0266	0.0025	0.0372	0.0383	0.1177	0.0055	0.0483	0.1034	0.0211	0.0246	0.0069	0.0029	0.016	0.012	0.1349	0.0307	0.099	0.0392	0.0039
6	rs4711998	52050353	0.76	0.674502615793853	0.89	0.529866637543626	0.0567286803806976	0.0585015898902488	0.0074	0.0098	0.0941	0.02	0.0507	0.0207	0.0214	0.0267	0.0025	0.0371	0.0382	0.1177	0.0055	0.0482	0.1035	0.0211	0.0246	0.007	0.0029	0.016	0.012	0.1349	0.0308	0.099	0.0392	0.0039
6	rs8193036	52050493	0.76	0.674502615793853	0.89	0.529866637543626	0.0427241767170193	0.0319039923282261	0.0074	0.0095	0.0938	0.0199	0.0501	0.0203	0.0213	0.0271	0.0026	0.0367	0.0383	0.1177	0.0055	0.0484	0.1041	0.0213	0.0237	0.0067	0.0029	0.0166	0.0123	0.1367	0.0307	0.0985	0.0391	0.004
6	rs73439726	52051472	0.76	0.674502615793853	0.89	0.529866637543626	0.026458520954306	0.0168987013667234	0.0072	0.0093	0.0935	0.0192	0.05	0.0194	0.0198	0.0282	0.0027	0.0362	0.0372	0.1188	0.0053	0.0474	0.1036	0.0211	0.0227	0.0064	0.0026	0.0171	0.0124	0.1421	0.0296	0.1009	0.0385	0.004
6	rs10484879	52051957	0.76	0.674502615793853	0.89	0.529866637543626	0.0250505153574705	0.0153551385752214	0.0072	0.0093	0.0935	0.0191	0.05	0.0193	0.0197	0.0282	0.0027	0.0363	0.0372	0.1188	0.0053	0.0474	0.1036	0.0211	0.0226	0.0063	0.0026	0.0171	0.0124	0.1422	0.0296	0.101	0.0385	0.004
6	rs60866962	52056296	0.76	0.674502615793853	0.89	0.529866637543626	0.0211482970243258	0.0179808445980351	0.0071	0.0092	0.0932	0.0188	0.0495	0.0189	0.0194	0.0286	0.0027	0.036	0.037	0.1192	0.0051	0.047	0.1046	0.0208	0.022	0.0062	0.0025	0.0171	0.0124	0.1443	0.0292	0.1019	0.0384	0.004
6	rs115442144	52059560	0.76	0.674502615793853	0.89	0.529866637543626	0.024357009120393	0.00961453828596024	0.0071	0.0091	0.0929	0.0188	0.0495	0.0189	0.0193	0.0287	0.0027	0.036	0.037	0.1193	0.0051	0.0469	0.1048	0.0207	0.0218	0.0062	0.0025	0.0171	0.0124	0.1448	0.0291	0.1021	0.0387	0.0039
6	rs1125196	52062903	0.76	0.674502615793853	0.89	0.529866637543626	0.0253052312735391	0.0094493333285935	0.0071	0.0091	0.0929	0.0188	0.0495	0.0187	0.0193	0.0287	0.0027	0.0361	0.037	0.1193	0.0051	0.047	0.1048	0.0206	0.0218	0.0062	0.0025	0.0171	0.0124	0.1448	0.0291	0.1021	0.0388	0.0039
6	rs72916896	52064826	0.76	0.674502615793853	0.89	0.529866637543626	0.0256546041764494	0.00846317260791441	0.0071	0.0091	0.0929	0.0188	0.0495	0.0187	0.0193	0.0288	0.0027	0.0361	0.037	0.1193	0.0051	0.0471	0.1047	0.0206	0.0218	0.0062	0.0024	0.0172	0.0124	0.1448	0.0291	0.1021	0.0388	0.0039
6	rs1334949	52066186	0.76	0.674502615793853	0.89	0.529866637543626	0.0258513330116013	0.00800374386531037	0.0071	0.0091	0.0929	0.0188	0.0495	0.0187	0.0193	0.0288	0.0026	0.0361	0.037	0.1193	0.0051	0.0472	0.1047	0.0206	0.0218	0.0061	0.0024	0.0173	0.0124	0.1448	0.0291	0.1021	0.0388	0.0039
6	rs79304290	52078524	0.76	0.674502615793853	0.89	0.529866637543626	0.0251827380063274	0.00835992632533204	0.0071	0.0091	0.0931	0.0187	0.0498	0.0186	0.0192	0.0288	0.0027	0.0362	0.037	0.1194	0.005	0.0472	0.1049	0.0204	0.0217	0.0062	0.0024	0.0173	0.0124	0.1448	0.0291	0.1021	0.0387	0.0039
6	rs16882215	52078896	0.76	0.674502615793853	0.89	0.529866637543626	0.0252950072910208	0.00848908689746889	0.0071	0.0091	0.0931	0.0187	0.0498	0.0186	0.0192	0.0288	0.0027	0.0362	0.037	0.1194	0.005	0.0472	0.1049	0.0204	0.0217	0.0062	0.0024	0.0173	0.0124	0.1448	0.0291	0.1021	0.0387	0.0039
6	rs78461911	52079178	0.76	0.674502615793853	0.89	0.529866637543626	0.0252950072910208	0.00851504226801739	0.0071	0.0091	0.0931	0.0187	0.0498	0.0186	0.0192	0.0288	0.0027	0.0362	0.037	0.1194	0.005	0.0472	0.1049	0.0204	0.0217	0.0062	0.0024	0.0173	0.0124	0.1448	0.0291	0.1021	0.0387	0.0039
6	rs4398716	52081735	0.76	0.674502615793853	0.89	0.529866637543626	0.0242378171860869	0.00864543521770959	0.0071	0.0091	0.0931	0.0187	0.0498	0.0185	0.0191	0.0288	0.0026	0.0362	0.037	0.1193	0.005	0.0472	0.1049	0.0204	0.0216	0.0062	0.0024	0.0173	0.0122	0.1448	0.0291	0.1021	0.0389	0.0039
6	rs11966760	52087034	0.76	0.674502615793853	0.89	0.529866637543626	0.021802667951344	0.00861927449289774	0.0071	0.0091	0.0931	0.0187	0.0498	0.0185	0.0191	0.0288	0.0027	0.0362	0.0369	0.1194	0.005	0.0471	0.1049	0.0203	0.0216	0.0062	0.0023	0.0173	0.0122	0.1449	0.0291	0.1022	0.0389	0.0039
6	rs77036899	52088939	0.76	0.674502615793853	0.89	0.529866637543626	0.0162806210557162	0.00668257294700575	0.007	0.0091	0.0928	0.0187	0.0499	0.0184	0.019	0.0292	0.0026	0.0362	0.0369	0.1193	0.005	0.0471	0.1049	0.0201	0.0215	0.0062	0.0023	0.0173	0.0122	0.1448	0.0291	0.1022	0.0393	0.0039
6	rs11465559	52101021	0.76	0.674502615793853	0.88	0.583941145430028	0.014948687631601	0.00582130402301291	0.0069	0.0092	0.0916	0.0185	0.0495	0.0175	0.018	0.0301	0.0025	0.0363	0.0364	0.1202	0.0049	0.0471	0.1071	0.0188	0.0209	0.0063	0.0019	0.0179	0.0125	0.1455	0.0285	0.1035	0.04	0.0036
6	rs641701	52101165	0.76	0.674502615793853	0.88	0.583941145430028	0.0152791510129367	0.0059497243751927	0.0069	0.0092	0.0916	0.0185	0.0495	0.0175	0.018	0.0301	0.0025	0.0363	0.0364	0.1203	0.0049	0.047	0.1071	0.0188	0.0209	0.0063	0.0019	0.0179	0.0125	0.1455	0.0285	0.1035	0.04	0.0036
6	rs763780	52101739	0.76	0.674502615793853	0.88	0.583941145430028	0.016355020934342	0.0052617763805196	0.0069	0.0092	0.0916	0.0185	0.0494	0.0175	0.0179	0.0302	0.0025	0.0364	0.0364	0.1206	0.0049	0.047	0.1072	0.0187	0.0209	0.0063	0.0019	0.0179	0.0125	0.1453	0.0285	0.1035	0.0401	0.0036
6	rs11465553	52101758	0.76	0.674502615793853	0.88	0.583941145430028	0.0163177898127074	0.0052617763805196	0.0069	0.0092	0.0916	0.0185	0.0494	0.0175	0.0179	0.0302	0.0025	0.0364	0.0364	0.1206	0.0049	0.047	0.1072	0.0187	0.0209	0.0063	0.0019	0.0179	0.0125	0.1453	0.0285	0.1035	0.0401	0.0036
6	rs2397084	52101844	0.76	0.674502615793853	0.88	0.583941145430028	0.0164072493876744	0.00548610554891248	0.0069	0.0092	0.0916	0.0184	0.0494	0.0174	0.0179	0.0302	0.0025	0.0364	0.0364	0.1206	0.0049	0.047	0.1072	0.0187	0.0209	0.0063	0.0019	0.0179	0.0125	0.1453	0.0285	0.1035	0.0401	0.0036
6	rs11465551	52103864	0.76	0.674502615793853	0.88	0.583941145430028	0.0154428185991502	0.00580004494164779	0.0069	0.0092	0.0915	0.0184	0.0495	0.0174	0.0179	0.0302	0.0025	0.0364	0.0364	0.1208	0.0049	0.0469	0.1072	0.0187	0.0208	0.0063	0.0019	0.0179	0.0125	0.1453	0.0285	0.1035	0.04	0.0036
6	rs761167	52111808	0.76	0.674502615793853	0.87	0.641494868499257	0.0191112617218855	0.00743609436313294	0.0068	0.0092	0.0916	0.018	0.0496	0.0172	0.0177	0.0304	0.0026	0.0363	0.0363	0.1217	0.0048	0.0467	0.1076	0.0184	0.0207	0.0062	0.0019	0.0178	0.0128	0.1451	0.0288	0.1038	0.0393	0.0038
6	rs116699629	52123453	0.76	0.674502615793853	0.88	0.583941145430028	0.0141825318560525	0.00835992632533204	0.0068	0.0092	0.0918	0.0179	0.0496	0.0171	0.0176	0.0308	0.0026	0.0362	0.0359	0.1216	0.0048	0.0465	0.1083	0.0183	0.0205	0.0062	0.0019	0.0176	0.013	0.1453	0.0287	0.1038	0.0394	0.0038
6	rs77675795	52125471	0.76	0.674502615793853	0.88	0.583941145430028	0.0138632542437091	0.00833421748974815	0.0068	0.0092	0.0918	0.0178	0.0496	0.0171	0.0175	0.0309	0.0026	0.0362	0.0359	0.1216	0.0048	0.0464	0.1085	0.0182	0.0204	0.0062	0.0019	0.0175	0.013	0.1453	0.0287	0.1038	0.0395	0.0038
6	rs17240280	52128630	0.76	0.674502615793853	0.88	0.583941145430028	0.0154071291446785	0.00815540662371612	0.0068	0.0092	0.0919	0.0178	0.0497	0.017	0.0175	0.031	0.0027	0.0362	0.0358	0.1215	0.0048	0.0464	0.1087	0.0182	0.0204	0.0061	0.0019	0.0175	0.0131	0.1454	0.0287	0.1038	0.0395	0.0039
6	rs2230240	52129484	0.76	0.674502615793853	0.88	0.583941145430028	0.0162064704035413	0.00686699612519373	0.0068	0.0092	0.0919	0.0178	0.0497	0.017	0.0175	0.031	0.0027	0.0362	0.0358	0.1215	0.0048	0.0464	0.1087	0.0182	0.0204	0.0061	0.0019	0.0175	0.0131	0.1454	0.0287	0.1038	0.0395	0.0039
6	rs9474190	52136511	0.76	0.674502615793853	0.89	0.529866637543626	0.0162138742668023	0.00758207710751396	0.0068	0.0092	0.0919	0.0177	0.0497	0.017	0.0174	0.0311	0.0027	0.0363	0.0358	0.1215	0.0048	0.0463	0.1089	0.0181	0.0203	0.0061	0.0019	0.0175	0.0132	0.1454	0.0287	0.1037	0.0396	0.0039
6	rs2294830	52137456	0.76	0.674502615793853	0.89	0.529866637543626	0.016000170507855	0.00792846781740139	0.0068	0.0092	0.0922	0.0177	0.0497	0.017	0.0174	0.0311	0.0027	0.0363	0.0358	0.1215	0.0048	0.0463	0.1089	0.0179	0.0202	0.0061	0.0019	0.0175	0.0132	0.1454	0.0287	0.1037	0.0396	0.0039
6	rs3765447	52141512	0.76	0.674502615793853	0.89	0.529866637543626	0.0137711453801311	0.0117728401288292	0.0068	0.0092	0.0922	0.0177	0.0497	0.017	0.0174	0.0311	0.0027	0.0362	0.0358	0.1215	0.0048	0.0463	0.1089	0.0179	0.0202	0.0061	0.0019	0.0175	0.0132	0.1454	0.0287	0.1036	0.0397	0.0039
6	rs61753601	52142329	0.76	0.674502615793853	0.89	0.529866637543626	0.013738359810437	0.0123314675534143	0.0067	0.0092	0.0922	0.0177	0.0497	0.017	0.0174	0.0311	0.0027	0.0362	0.0358	0.1215	0.0048	0.0462	0.1089	0.0179	0.0202	0.0061	0.0019	0.0175	0.0132	0.1454	0.0287	0.1036	0.0397	0.0039
6	rs78957201	52154898	0.76	0.674502615793853	0.88	0.583941145430028	0.0119223812826605	0.00848908689746889	0.0066	0.0091	0.0919	0.0174	0.0498	0.0169	0.0175	0.0311	0.0027	0.0358	0.0359	0.1222	0.0049	0.0455	0.1087	0.0177	0.0204	0.0063	0.0019	0.0181	0.0133	0.1455	0.0288	0.103	0.0403	0.0039
6	rs9395779	52168073	0.76	0.674502615793853	0.87	0.641494868499257	0.0121419447439984	0.00917726755517757	0.0067	0.0091	0.0918	0.0173	0.0499	0.0169	0.0175	0.0311	0.0028	0.0356	0.0359	0.1224	0.0049	0.0453	0.1089	0.0177	0.0204	0.0063	0.0019	0.018	0.0133	0.1454	0.029	0.1029	0.0404	0.0039
6	rs34839283	52173686	0.76	0.674502615793853	0.87	0.641494868499257	0.011073766497746	0.00901599507375519	0.0067	0.009	0.0916	0.0172	0.0499	0.017	0.0176	0.0312	0.0028	0.0356	0.0359	0.123	0.0049	0.0452	0.1085	0.0177	0.0205	0.0063	0.0019	0.0179	0.0133	0.1452	0.029	0.1029	0.0404	0.004
6	rs114934834	52176542	0.76	0.674502615793853	0.87	0.641494868499257	0.0106560658460535	0.0108121575669651	0.0067	0.009	0.0916	0.0171	0.0499	0.017	0.0175	0.0313	0.0028	0.0356	0.0359	0.123	0.0049	0.0452	0.1084	0.0177	0.0206	0.0064	0.0019	0.018	0.0133	0.1453	0.029	0.1029	0.0403	0.004
6	rs114907241	52178727	0.76	0.674502615793853	0.87	0.641494868499257	0.0106290081333313	0.0147307662903127	0.0067	0.009	0.0916	0.017	0.0499	0.017	0.0175	0.0313	0.0028	0.0355	0.0359	0.123	0.005	0.0452	0.1083	0.0177	0.0206	0.0064	0.0019	0.018	0.0133	0.1454	0.029	0.1029	0.0403	0.004
6	rs73443903	52182415	0.77	0.607778593196603	0.87	0.641494868499257	0.0130631785813971	0.0165695849546339	0.0067	0.0089	0.0916	0.0169	0.0498	0.017	0.0175	0.0314	0.0028	0.0354	0.036	0.1229	0.005	0.0452	0.1081	0.0177	0.0208	0.0064	0.0019	0.018	0.0133	0.1455	0.029	0.1029	0.0401	0.0043
6	rs496464	52187237	0.77	0.607778593196603	0.87	0.641494868499257	0.0136143034537199	0.022805792204926	0.0068	0.0089	0.0915	0.0168	0.0497	0.0169	0.0173	0.0316	0.0028	0.0353	0.0366	0.1235	0.0051	0.045	0.1079	0.0177	0.0209	0.0064	0.002	0.0179	0.0135	0.1454	0.0289	0.103	0.0396	0.0043
6	rs114171763	52195452	0.77	0.607778593196603	0.87	0.641494868499257	0.0144799645924211	0.0366885226314839	0.0068	0.0088	0.0914	0.0168	0.0497	0.0168	0.0172	0.0317	0.0029	0.0351	0.0365	0.1239	0.0051	0.0448	0.1079	0.0176	0.0209	0.0065	0.002	0.018	0.0136	0.1453	0.0288	0.103	0.0395	0.0043
6	rs471568	52198785	0.77	0.607778593196603	0.87	0.641494868499257	0.0283187105965805	0.0387309430377295	0.0069	0.0085	0.0912	0.0166	0.0494	0.0165	0.0169	0.0321	0.0031	0.0343	0.0364	0.1257	0.0054	0.0439	0.108	0.0172	0.0215	0.0066	0.0024	0.0181	0.0138	0.145	0.0281	0.1034	0.0393	0.0047
6	rs72909680	52202508	0.76	0.674502615793853	0.87	0.641494868499257	0.15241331018801	0.481257619688119	0.0073	0.0083	0.0914	0.0153	0.0474	0.0156	0.0159	0.0342	0.0037	0.0323	0.0336	0.1299	0.006	0.0425	0.109	0.0163	0.0218	0.0069	0.0032	0.0195	0.0141	0.1457	0.0279	0.1033	0.0387	0.0051
6	rs74542499	52202869	0.76	0.674502615793853	0.87	0.641494868499257	0.150489762160513	0.556624321713013	0.0073	0.0083	0.0913	0.0151	0.0474	0.0155	0.0159	0.0342	0.0037	0.0323	0.0335	0.13	0.006	0.0425	0.1091	0.0163	0.0216	0.0069	0.0033	0.0195	0.0141	0.1457	0.0279	0.1033	0.0389	0.0052
6	rs11759990	52205426	0.76	0.674502615793853	0.87	0.641494868499257	0.11571631519558	0.479901075409069	0.0073	0.0083	0.091	0.0146	0.0472	0.0155	0.0159	0.0346	0.0038	0.0322	0.0335	0.1302	0.0061	0.0428	0.1089	0.0163	0.021	0.0069	0.0034	0.0196	0.0142	0.1457	0.0279	0.1032	0.0398	0.0052
6	rs12665711	52205471	0.76	0.674502615793853	0.88	0.583941145430028	0.115265718736677	0.477868117494258	0.0073	0.0083	0.091	0.0146	0.0472	0.0155	0.0159	0.0346	0.0038	0.0322	0.0335	0.1302	0.0061	0.0428	0.1089	0.0163	0.021	0.0069	0.0034	0.0196	0.0142	0.1457	0.0279	0.1032	0.0399	0.0052
6	rs72909692	52205691	0.76	0.674502615793853	0.88	0.583941145430028	0.113390565512884	0.508180183344133	0.0073	0.0083	0.091	0.0146	0.0472	0.0156	0.0159	0.0346	0.0038	0.0322	0.0334	0.1301	0.0061	0.0427	0.1089	0.0163	0.0209	0.007	0.0034	0.0196	0.0142	0.1457	0.0279	0.1032	0.0399	0.0052
6	rs494970	52206602	0.76	0.674502615793853	0.88	0.583941145430028	0.104827264046854	0.559300449424645	0.0074	0.0083	0.0911	0.0145	0.0472	0.0157	0.0159	0.0346	0.0038	0.0322	0.0334	0.13	0.0061	0.0427	0.1088	0.0163	0.0207	0.007	0.0034	0.0196	0.0143	0.1458	0.0279	0.1033	0.04	0.0053
6	rs1359227	52208065	0.76	0.674502615793853	0.88	0.583941145430028	0.0966275591275397	0.453248588211862	0.0074	0.0083	0.0911	0.0147	0.0471	0.0158	0.0159	0.0344	0.0039	0.0325	0.0333	0.1297	0.0062	0.0426	0.1089	0.0161	0.0206	0.007	0.0035	0.0195	0.014	0.1462	0.0278	0.1031	0.0401	0.0053
6	rs552016	52209203	0.76	0.674502615793853	0.89	0.529866637543626	0.0862376078755472	0.394478596258916	0.0074	0.0082	0.0915	0.0151	0.0472	0.0155	0.0161	0.0341	0.0038	0.0331	0.0329	0.1293	0.0062	0.0421	0.1087	0.0159	0.0204	0.0069	0.0035	0.0199	0.0144	0.1461	0.0276	0.103	0.041	0.0053
6	rs126831	52209891	0.76	0.674502615793853	0.89	0.529866637543626	0.042871829039458	0.293741383962787	0.0082	0.0083	0.0903	0.0155	0.0474	0.0152	0.016	0.0334	0.0043	0.0344	0.0323	0.1295	0.0067	0.0424	0.1093	0.0153	0.0196	0.0067	0.0036	0.0202	0.0147	0.1435	0.0281	0.1033	0.0416	0.0053
6	rs6926157	52209988	0.76	0.674502615793853	0.89	0.529866637543626	0.0391173740284798	0.287617046972119	0.0082	0.0083	0.0902	0.0155	0.0476	0.0151	0.016	0.0333	0.0042	0.0345	0.0323	0.1291	0.0066	0.0425	0.1093	0.0152	0.0195	0.0066	0.0035	0.0201	0.0148	0.1442	0.028	0.103	0.0419	0.0052
6	rs9463782	52210827	0.76	0.674502615793853	0.89	0.529866637543626	0.0182731071010714	0.146106516385319	0.0076	0.0084	0.091	0.0159	0.0485	0.0146	0.0158	0.0323	0.0039	0.0354	0.0326	0.1288	0.0052	0.043	0.1106	0.0142	0.0196	0.0056	0.0029	0.0203	0.0159	0.1446	0.0277	0.103	0.0438	0.004
6	rs4715296	52213658	0.75	0.745768311887514	0.89	0.529866637543626	0.0512875771300322	0.052883279250726	0.0071	0.0083	0.094	0.0159	0.0504	0.0145	0.0157	0.0317	0.0033	0.0363	0.0319	0.1308	0.004	0.0428	0.1088	0.0136	0.0194	0.004	0.0023	0.0216	0.0169	0.1429	0.0278	0.1003	0.0477	0.003
6	rs4715297	52213805	0.75	0.745768311887514	0.89	0.529866637543626	0.0508381938257606	0.052446903819743	0.0071	0.0083	0.094	0.0159	0.0504	0.0147	0.0157	0.0317	0.0033	0.0363	0.0319	0.1307	0.004	0.0428	0.1086	0.0135	0.0194	0.004	0.0023	0.0216	0.0169	0.1431	0.0277	0.1002	0.0477	0.003
6	rs9367479	52216226	0.75	0.745768311887514	0.89	0.529866637543626	0.0482455357210313	0.0449222099932158	0.0073	0.0083	0.0941	0.016	0.0504	0.0148	0.0158	0.0317	0.0032	0.0363	0.0319	0.1308	0.004	0.0429	0.1084	0.0135	0.0194	0.0039	0.0023	0.0217	0.0169	0.143	0.0277	0.0998	0.0479	0.003
6	rs7754194	52217375	0.75	0.745768311887514	0.88	0.583941145430028	0.0519413899378459	0.042113585892031	0.0073	0.0083	0.094	0.0161	0.0505	0.015	0.0159	0.0318	0.0032	0.0363	0.0317	0.1308	0.0039	0.0428	0.1084	0.0136	0.0195	0.0039	0.0023	0.0218	0.017	0.1431	0.0276	0.0996	0.048	0.0029
6	rs76517689	52219175	0.75	0.745768311887514	0.88	0.583941145430028	0.0543518089528299	0.0381886055427762	0.0072	0.0083	0.0938	0.0162	0.0505	0.0151	0.0159	0.0317	0.0032	0.0362	0.0316	0.1308	0.0039	0.0428	0.1084	0.0137	0.0197	0.0039	0.0023	0.0218	0.017	0.1431	0.0276	0.0995	0.0483	0.0029
6	rs28385629	52220133	0.75	0.745768311887514	0.88	0.583941145430028	0.0541957597536386	0.0364235263634658	0.0072	0.0083	0.0937	0.0162	0.0505	0.0151	0.0159	0.0317	0.0032	0.0362	0.0316	0.1308	0.0039	0.0427	0.1085	0.0137	0.0197	0.0039	0.0023	0.0218	0.017	0.1431	0.0276	0.0995	0.0485	0.0028
6	rs17590564	52224630	0.75	0.745768311887514	0.88	0.583941145430028	0.0527537369706673	0.0360013524982591	0.0071	0.0083	0.0935	0.0161	0.0504	0.0151	0.0159	0.0317	0.0031	0.0362	0.0316	0.1305	0.0038	0.0425	0.1086	0.0138	0.0197	0.0038	0.0022	0.022	0.0171	0.1432	0.0274	0.0999	0.049	0.0028
6	rs78900420	52225533	0.75	0.745768311887514	0.88	0.583941145430028	0.052482014390359	0.0350076971733541	0.0071	0.0082	0.0935	0.0161	0.0504	0.0151	0.0159	0.0316	0.0031	0.0362	0.0316	0.1305	0.0038	0.0424	0.1086	0.0138	0.0197	0.0038	0.0022	0.022	0.0171	0.1432	0.0274	0.0999	0.0491	0.0028
6	rs72927448	52229107	0.75	0.745768311887514	0.88	0.583941145430028	0.0520256148769814	0.0337196725197628	0.007	0.0082	0.0935	0.016	0.0504	0.0152	0.016	0.0316	0.0031	0.0363	0.0317	0.1304	0.0038	0.0423	0.1087	0.0138	0.0197	0.0038	0.0022	0.0221	0.0172	0.1433	0.0273	0.1	0.0493	0.0027
6	rs9395786	52229642	0.75	0.745768311887514	0.88	0.583941145430028	0.0525159282475369	0.0332614138725438	0.007	0.0082	0.0935	0.016	0.0504	0.0152	0.016	0.0316	0.0031	0.0363	0.0317	0.1303	0.0038	0.0423	0.1088	0.0138	0.0197	0.0038	0.0022	0.0221	0.0172	0.1434	0.0272	0.0997	0.0494	0.0027
6	rs34801192	52231264	0.75	0.745768311887514	0.88	0.583941145430028	0.052261932464049	0.0331093022106909	0.007	0.0082	0.0936	0.016	0.0504	0.0152	0.016	0.0316	0.0031	0.0363	0.0317	0.1303	0.0037	0.0422	0.1088	0.0138	0.0197	0.0038	0.0022	0.0222	0.0172	0.1433	0.0272	0.0997	0.0494	0.0027
6	rs13217364	52238144	0.75	0.745768311887514	0.88	0.583941145430028	0.0519750689164285	0.0320535272151164	0.0069	0.0081	0.0938	0.0158	0.0505	0.0152	0.016	0.0315	0.003	0.0365	0.0318	0.1303	0.0037	0.0421	0.109	0.0137	0.0197	0.0037	0.0022	0.0222	0.0174	0.1431	0.0271	0.0998	0.0495	0.0026
6	rs4712005	52240958	0.75	0.745768311887514	0.88	0.583941145430028	0.0529581469126409	0.0307193793450921	0.0068	0.0079	0.0939	0.0158	0.0506	0.0153	0.0161	0.0313	0.003	0.0367	0.0319	0.1304	0.0035	0.0419	0.1095	0.0138	0.0198	0.0036	0.0022	0.0223	0.0177	0.1429	0.027	0.0997	0.0496	0.0025
6	rs17650378	52241022	0.75	0.745768311887514	0.88	0.583941145430028	0.0536949739143497	0.0310627448679823	0.0067	0.0079	0.0939	0.0158	0.0506	0.0153	0.0161	0.0312	0.0029	0.0367	0.0319	0.1305	0.0035	0.0418	0.1096	0.0138	0.0197	0.0036	0.0022	0.0224	0.0177	0.1428	0.027	0.0997	0.0496	0.0025
6	rs6914069	52258951	0.75	0.745768311887514	0.88	0.583941145430028	0.071567372820457	0.0598122729134044	0.0059	0.0075	0.0953	0.0158	0.0515	0.0158	0.0159	0.0309	0.0022	0.0378	0.0317	0.132	0.0024	0.041	0.1116	0.0138	0.0189	0.0029	0.0016	0.0228	0.0183	0.1413	0.0277	0.099	0.0504	0.0017
6	rs77296591	52262120	0.75	0.745768311887514	0.89	0.529866637543626	0.0682478641099316	0.0554705311692751	0.0058	0.0074	0.0952	0.0158	0.0515	0.0159	0.0159	0.0308	0.0022	0.0379	0.0317	0.1317	0.0023	0.0409	0.1117	0.014	0.0189	0.0029	0.0016	0.0228	0.0183	0.1415	0.0277	0.0991	0.0504	0.0017
6	rs9357731	52264979	0.75	0.745768311887514	0.89	0.529866637543626	0.0663686654481591	0.0618014129755543	0.0057	0.0074	0.095	0.0158	0.0515	0.0159	0.016	0.0308	0.0021	0.038	0.0317	0.1316	0.0023	0.0409	0.1118	0.0143	0.0189	0.0029	0.0015	0.0228	0.0184	0.1416	0.0277	0.0992	0.0504	0.0016
6	rs17591381	52268890	0.75	0.745768311887514	0.89	0.529866637543626	0.066467759160101	0.0725820932031408	0.0057	0.0074	0.095	0.0158	0.0515	0.0159	0.016	0.0308	0.0021	0.0381	0.0317	0.1314	0.0023	0.0409	0.1118	0.0143	0.0189	0.0029	0.0015	0.0229	0.0184	0.1417	0.0277	0.0992	0.0505	0.0015
6	rs474848	52272033	0.75	0.745768311887514	0.89	0.529866637543626	0.066467759160101	0.0735846631205434	0.0057	0.0074	0.0949	0.0158	0.0515	0.0159	0.016	0.0308	0.0021	0.0381	0.0317	0.1314	0.0023	0.0409	0.1118	0.0143	0.0189	0.0029	0.0015	0.0229	0.0184	0.1417	0.0277	0.0992	0.0505	0.0015
6	rs4498353	52272574	0.75	0.745768311887514	0.89	0.529866637543626	0.0664281100518179	0.0673778871803272	0.0057	0.0074	0.0949	0.0158	0.0516	0.0159	0.016	0.0308	0.0021	0.0381	0.0317	0.1314	0.0023	0.0409	0.1118	0.0143	0.0189	0.0029	0.0015	0.0229	0.0184	0.1417	0.0277	0.0992	0.0505	0.0015
6	rs617318	52279901	0.75	0.745768311887514	0.9	0.479198205640863	0.0652458349733878	0.070100603587163	0.0057	0.0074	0.0949	0.0157	0.0517	0.0159	0.016	0.0307	0.0021	0.0382	0.0319	0.1314	0.0023	0.0408	0.1119	0.0143	0.0189	0.0029	0.0016	0.0229	0.0183	0.1415	0.0277	0.0991	0.0506	0.0014
6	rs75858515	52282832	0.75	0.745768311887514	0.9	0.479198205640863	0.0654615435370256	0.0612017715002894	0.0058	0.0073	0.0948	0.0157	0.0517	0.0159	0.016	0.0307	0.0022	0.0384	0.0319	0.1314	0.0023	0.0407	0.1119	0.0143	0.0189	0.003	0.0016	0.0229	0.0183	0.1412	0.0277	0.0989	0.0506	0.0015
6	rs719394	52290988	0.74	0.82166312078733	0.9	0.479198205640863	0.0754628945791099	0.0699598861930661	0.0059	0.0073	0.0946	0.0156	0.0519	0.0158	0.0161	0.0306	0.0024	0.0387	0.0319	0.1313	0.0023	0.0406	0.1121	0.0144	0.019	0.0031	0.0016	0.023	0.0184	0.1405	0.0278	0.0984	0.0508	0.0015
6	rs12190967	52291012	0.74	0.82166312078733	0.9	0.479198205640863	0.0754198315358108	0.0696788039230055	0.0059	0.0073	0.0946	0.0156	0.0519	0.0158	0.0161	0.0306	0.0024	0.0387	0.0319	0.1313	0.0023	0.0406	0.1121	0.0144	0.019	0.0031	0.0016	0.023	0.0184	0.1405	0.0278	0.0984	0.0508	0.0015
6	rs653346	52295590	0.74	0.82166312078733	0.9	0.479198205640863	0.0749257477521971	0.0690480901970368	0.0059	0.0072	0.0947	0.0156	0.0519	0.0158	0.0161	0.0306	0.0024	0.0387	0.0319	0.1312	0.0023	0.0406	0.1122	0.0144	0.019	0.0031	0.0016	0.023	0.0185	0.1404	0.0279	0.0983	0.0508	0.0015
6	rs3804505	52303361	0.74	0.82166312078733	0.91	0.431857736337621	0.0745832748761003	0.0617346638076259	0.0059	0.0072	0.0948	0.0156	0.0519	0.0158	0.0161	0.0306	0.0024	0.0388	0.0319	0.1312	0.0023	0.0406	0.1122	0.0144	0.019	0.0031	0.0016	0.023	0.0185	0.1403	0.0279	0.0982	0.0509	0.0015
6	rs7757572	52327366	0.74	0.82166312078733	0.91	0.431857736337621	0.0742418164747794	0.0606046119938404	0.0059	0.0072	0.0948	0.0156	0.0519	0.0158	0.0161	0.0306	0.0024	0.0388	0.0319	0.1312	0.0023	0.0406	0.1122	0.0144	0.019	0.0032	0.0016	0.023	0.0186	0.1402	0.0279	0.0982	0.0509	0.0015
6	rs77513338	52329023	0.74	0.82166312078733	0.91	0.431857736337621	0.0740714674342543	0.0589589199772186	0.0059	0.0072	0.0948	0.0156	0.0519	0.0158	0.0161	0.0305	0.0024	0.0388	0.0319	0.1312	0.0023	0.0406	0.1122	0.0144	0.019	0.0032	0.0016	0.023	0.0186	0.1402	0.0279	0.0982	0.0509	0.0015
6	rs3789774	52333091	0.74	0.82166312078733	0.91	0.431857736337621	0.0724867489802085	0.05791583074535	0.0059	0.0072	0.0948	0.0156	0.0519	0.0158	0.016	0.0305	0.0024	0.0388	0.0319	0.1312	0.0023	0.0406	0.1122	0.0146	0.019	0.0032	0.0016	0.023	0.0186	0.1403	0.0278	0.0981	0.0509	0.0015
6	rs1266787	52343899	0.74	0.82166312078733	0.91	0.431857736337621	0.0717548071050813	0.05720333017767	0.0059	0.0071	0.0948	0.0156	0.0519	0.0158	0.016	0.0305	0.0025	0.0388	0.0319	0.1311	0.0024	0.0406	0.1123	0.0146	0.019	0.0032	0.0016	0.023	0.0186	0.1402	0.0278	0.0979	0.0509	0.0016
6	rs2273120	52355206	0.74	0.82166312078733	0.92	0.387761932740255	0.0742205089888709	0.0472149463288111	0.006	0.0071	0.0946	0.0156	0.0519	0.0158	0.0161	0.0303	0.0026	0.0389	0.0319	0.1307	0.0025	0.0405	0.1127	0.0147	0.019	0.0034	0.0017	0.023	0.0189	0.1398	0.0279	0.0974	0.0511	0.0016
6	rs72925221	52355427	0.74	0.82166312078733	0.91	0.431857736337621	0.0738164187709408	0.045739439008876	0.006	0.0071	0.0946	0.0156	0.0519	0.0158	0.0161	0.0303	0.0026	0.0389	0.0319	0.1307	0.0025	0.0405	0.1127	0.0147	0.019	0.0034	0.0017	0.023	0.0189	0.1398	0.0279	0.0974	0.0511	0.0016
6	rs17851770	52357071	0.74	0.82166312078733	0.91	0.431857736337621	0.0728650558699525	0.044458155480837	0.006	0.0071	0.0946	0.0157	0.0519	0.0158	0.0161	0.0304	0.0026	0.0389	0.0319	0.1308	0.0024	0.0405	0.1127	0.0147	0.019	0.0034	0.0017	0.023	0.0189	0.1397	0.0279	0.0974	0.0511	0.0016
6	rs62407915	52363759	0.74	0.82166312078733	0.9	0.479198205640863	0.0716089973526232	0.0458567180137655	0.006	0.007	0.0946	0.0157	0.0517	0.0159	0.0161	0.0304	0.0026	0.0392	0.032	0.1312	0.0024	0.0405	0.1127	0.0148	0.0188	0.0035	0.0018	0.023	0.0189	0.139	0.0279	0.0972	0.0512	0.0016
6	rs76545285	52365260	0.74	0.82166312078733	0.9	0.479198205640863	0.0704494501924438	0.0502886469647399	0.006	0.007	0.0946	0.0157	0.0517	0.0159	0.0161	0.0304	0.0027	0.0393	0.032	0.1314	0.0024	0.0405	0.1127	0.0148	0.0188	0.0036	0.0018	0.0229	0.0189	0.1387	0.0279	0.0971	0.0513	0.0017
6	rs41273844	52367677	0.74	0.82166312078733	0.9	0.479198205640863	0.0724028542647206	0.0509012607836079	0.0061	0.007	0.0946	0.0157	0.0515	0.0159	0.016	0.0303	0.0027	0.0395	0.0321	0.1317	0.0023	0.0404	0.1128	0.0149	0.0187	0.0037	0.0018	0.023	0.019	0.1382	0.0279	0.0969	0.0514	0.0017
6	rs1033541	52383067	0.74	0.82166312078733	0.9	0.479198205640863	0.0809263350722467	0.0435364726885953	0.0065	0.0064	0.0946	0.0154	0.0509	0.0159	0.016	0.0297	0.0027	0.0406	0.0321	0.1317	0.0025	0.0403	0.1127	0.015	0.0186	0.0036	0.0018	0.0238	0.0193	0.1381	0.0277	0.0955	0.0524	0.0016
6	rs9357739	52389288	0.74	0.82166312078733	0.9	0.479198205640863	0.0901398206861835	0.0449803670229448	0.0066	0.0063	0.0945	0.0154	0.0508	0.0159	0.0159	0.0295	0.0028	0.0409	0.0321	0.1318	0.0026	0.0401	0.1125	0.0151	0.0186	0.0037	0.0019	0.024	0.0194	0.1381	0.0278	0.0951	0.0525	0.0017
6	rs1056237	52395757	0.74	0.82166312078733	0.91	0.431857736337621	0.098427859117452	0.0560455860480293	0.0066	0.0063	0.0947	0.0154	0.0508	0.016	0.016	0.0293	0.0028	0.0411	0.0321	0.1324	0.0026	0.04	0.1125	0.0151	0.0186	0.0037	0.0019	0.024	0.0195	0.1369	0.0277	0.0952	0.0525	0.0017
6	rs77651145	52407133	0.74	0.82166312078733	0.91	0.431857736337621	0.100042782996565	0.051393677963029	0.0067	0.0062	0.0946	0.0153	0.0504	0.016	0.0162	0.0294	0.0027	0.0411	0.032	0.1327	0.0026	0.0399	0.1125	0.0151	0.0186	0.0035	0.0018	0.0241	0.0197	0.1367	0.0278	0.0954	0.0526	0.0017
6	rs11757614	52409741	0.74	0.82166312078733	0.91	0.431857736337621	0.0943754047262106	0.0485304296482857	0.0067	0.0062	0.0946	0.0153	0.0504	0.0162	0.0162	0.0294	0.0027	0.0411	0.032	0.1326	0.0026	0.0399	0.1125	0.0151	0.0186	0.0035	0.0018	0.0241	0.0198	0.1367	0.0278	0.0954	0.0526	0.0017
6	rs9349631	52410110	0.74	0.82166312078733	0.91	0.431857736337621	0.0952972476917756	0.0509626999900096	0.0066	0.0062	0.0946	0.0153	0.0504	0.0162	0.0163	0.0294	0.0027	0.0412	0.032	0.1326	0.0026	0.0399	0.1125	0.0151	0.0186	0.0034	0.0018	0.0241	0.0198	0.1368	0.0278	0.0954	0.0526	0.0017
6	rs910244	52411122	0.74	0.82166312078733	0.91	0.431857736337621	0.0873447231892949	0.0453300090911884	0.0066	0.0062	0.0946	0.0154	0.0504	0.0165	0.0163	0.0294	0.0027	0.0412	0.032	0.1324	0.0026	0.0399	0.1125	0.0151	0.0186	0.0034	0.0018	0.0241	0.0198	0.1364	0.0278	0.0954	0.0526	0.0017
6	rs714171	52413718	0.74	0.82166312078733	0.91	0.431857736337621	0.0837966537665862	0.0313090895462847	0.0066	0.0062	0.0946	0.0154	0.0504	0.0165	0.0163	0.0294	0.0027	0.0412	0.032	0.1324	0.0026	0.04	0.1124	0.0151	0.0186	0.0034	0.0018	0.0241	0.0197	0.1366	0.0278	0.0954	0.0526	0.0017
6	rs62405876	52426759	0.74	0.82166312078733	0.91	0.431857736337621	0.101336188013685	0.0305727652821174	0.0064	0.0059	0.0944	0.0156	0.0502	0.0165	0.016	0.029	0.0027	0.0412	0.032	0.1329	0.0025	0.0402	0.1123	0.0151	0.0186	0.0034	0.0017	0.0242	0.0198	0.1372	0.0279	0.0951	0.0528	0.0017
6	rs55674325	52431838	0.74	0.82166312078733	0.91	0.431857736337621	0.112612520011513	0.0280834937104366	0.0064	0.0059	0.0943	0.0156	0.0502	0.0165	0.0159	0.0289	0.0026	0.0412	0.032	0.133	0.0025	0.0402	0.1121	0.0151	0.0186	0.0034	0.0017	0.0242	0.0198	0.137	0.0279	0.0951	0.0529	0.0017
6	rs17665112	52432851	0.74	0.82166312078733	0.91	0.431857736337621	0.113752922646594	0.0285545245579515	0.0064	0.0059	0.0943	0.0156	0.0502	0.0165	0.0159	0.0288	0.0026	0.0412	0.032	0.133	0.0025	0.0402	0.112	0.0151	0.0186	0.0034	0.0017	0.0242	0.0199	0.1371	0.0279	0.095	0.0529	0.0017
6	rs113584803	52435180	0.74	0.82166312078733	0.91	0.431857736337621	0.121963452299707	0.0286965491729155	0.0065	0.0059	0.0939	0.0157	0.0502	0.0165	0.0158	0.0289	0.0026	0.0413	0.032	0.133	0.0026	0.0404	0.1114	0.015	0.0186	0.0035	0.0018	0.0243	0.0201	0.1377	0.0278	0.0948	0.053	0.0018
6	rs17665184	52435774	0.75	0.745768311887514	0.91	0.431857736337621	0.128111808503019	0.0288389034516095	0.0066	0.0059	0.0934	0.0159	0.0503	0.0164	0.0158	0.0289	0.0025	0.0414	0.032	0.1332	0.0027	0.0402	0.1103	0.0149	0.0187	0.0037	0.0019	0.0241	0.0206	0.139	0.0276	0.0942	0.0529	0.0019
6	rs72929193	52435823	0.75	0.745768311887514	0.91	0.431857736337621	0.12910417579191	0.0271986725655142	0.0067	0.0059	0.0933	0.0159	0.0502	0.0164	0.0158	0.0289	0.0025	0.0415	0.0321	0.1332	0.0027	0.0407	0.1102	0.0146	0.0187	0.0038	0.0019	0.0242	0.0205	0.1388	0.0275	0.0942	0.0532	0.0019
6	rs2268705	52437025	0.75	0.745768311887514	0.91	0.431857736337621	0.127482715606007	0.0253795931378097	0.0069	0.0058	0.0925	0.0159	0.0513	0.0167	0.016	0.0292	0.0023	0.042	0.0326	0.1329	0.0029	0.0411	0.109	0.0143	0.0189	0.0038	0.0019	0.0241	0.0212	0.1385	0.0274	0.0933	0.0526	0.0021
6	rs13199373	52438857	0.75	0.745768311887514	0.91	0.431857736337621	0.127901902342141	0.020404430872072	0.0072	0.0057	0.0924	0.016	0.052	0.0167	0.016	0.0291	0.0024	0.0424	0.0331	0.1334	0.003	0.0416	0.1086	0.0139	0.0191	0.0038	0.002	0.0237	0.0211	0.1381	0.0274	0.0928	0.0513	0.0023
6	rs77935980	52439732	0.75	0.745768311887514	0.91	0.431857736337621	0.134691549671346	0.0185150433574703	0.0073	0.0056	0.0922	0.0161	0.0521	0.0167	0.016	0.0291	0.0024	0.0426	0.0332	0.1337	0.003	0.0418	0.1083	0.0137	0.0192	0.0038	0.0021	0.0235	0.021	0.1379	0.0275	0.0926	0.0509	0.0025
6	rs6928665	52440970	0.75	0.745768311887514	0.91	0.431857736337621	0.14178927420644	0.0232327833270784	0.0075	0.0055	0.092	0.0162	0.0523	0.0167	0.0159	0.0292	0.0025	0.0428	0.0334	0.1341	0.003	0.042	0.1079	0.0135	0.0193	0.0038	0.0022	0.0234	0.021	0.1376	0.0275	0.0925	0.0504	0.0026
6	rs6908352	52449925	0.75	0.745768311887514	0.91	0.431857736337621	0.327501213816323	0.0213412895040986	0.0087	0.0048	0.0935	0.0165	0.0555	0.0159	0.0157	0.0295	0.0028	0.0438	0.034	0.1321	0.0031	0.0441	0.104	0.0135	0.0192	0.0044	0.0027	0.0222	0.0213	0.1346	0.0289	0.089	0.0515	0.0035
6	rs2239620	52452585	0.75	0.745768311887514	0.91	0.431857736337621	0.335610813729687	0.037328074890177	0.0087	0.0048	0.0935	0.0165	0.0555	0.0159	0.0157	0.0295	0.0028	0.0438	0.034	0.1321	0.0031	0.0441	0.1039	0.0135	0.0192	0.0044	0.0027	0.0221	0.0214	0.1346	0.0289	0.0889	0.0515	0.0036
6	rs72931125	52455100	0.75	0.745768311887514	0.91	0.431857736337621	0.338561778470029	0.0279897283905579	0.0087	0.005	0.0933	0.0166	0.0555	0.0159	0.0157	0.0294	0.0028	0.0438	0.034	0.1323	0.0031	0.0444	0.1038	0.0134	0.0195	0.0044	0.0027	0.0222	0.0213	0.1342	0.0289	0.089	0.0515	0.0036
6	rs16882767	52455626	0.75	0.745768311887514	0.91	0.431857736337621	0.350077109568146	0.0228483206151456	0.0087	0.0051	0.0933	0.0166	0.0557	0.0159	0.0157	0.0293	0.0028	0.0438	0.0341	0.1324	0.0031	0.0444	0.1038	0.0133	0.0196	0.0044	0.0027	0.0222	0.0213	0.1338	0.0289	0.089	0.0514	0.0036
6	rs13199572	52455958	0.75	0.745768311887514	0.92	0.387761932740255	0.349285646245838	0.0219214819316985	0.0087	0.0051	0.0933	0.0166	0.0557	0.0159	0.0157	0.0293	0.0028	0.0438	0.0341	0.1324	0.0031	0.0444	0.1038	0.0133	0.0196	0.0044	0.0027	0.0222	0.0213	0.1338	0.0289	0.089	0.0514	0.0036
6	rs9349636	52457805	0.75	0.745768311887514	0.92	0.387761932740255	0.330978748320898	0.0243168076490955	0.0087	0.0051	0.0932	0.0166	0.0557	0.0162	0.0158	0.0293	0.0028	0.0438	0.0341	0.1324	0.0031	0.0444	0.1039	0.0133	0.0196	0.0044	0.0028	0.0223	0.0213	0.1336	0.0288	0.0891	0.0513	0.0036
6	rs79256101	52459028	0.75	0.745768311887514	0.94	0.308944172156586	0.33174843103855	0.0227208493050022	0.0088	0.0051	0.0933	0.0166	0.0558	0.0162	0.0158	0.0292	0.0028	0.0438	0.0341	0.1324	0.0031	0.0444	0.1039	0.0132	0.0196	0.0044	0.0028	0.0224	0.0212	0.1336	0.0288	0.0891	0.051	0.0036
6	rs79141480	52461503	0.75	0.745768311887514	0.94	0.308944172156586	0.340484497732628	0.0326548949177395	0.0088	0.0051	0.0935	0.0167	0.0559	0.0163	0.0159	0.029	0.0028	0.0437	0.0341	0.1325	0.0031	0.0444	0.104	0.0131	0.0196	0.0044	0.0028	0.0225	0.021	0.1336	0.0288	0.0893	0.0505	0.0037
6	rs12192146	52462731	0.75	0.745768311887514	0.94	0.308944172156586	0.339340578298048	0.0323034698908389	0.0088	0.005	0.0935	0.0167	0.0559	0.0163	0.0159	0.029	0.0028	0.0437	0.0341	0.1324	0.0031	0.0444	0.104	0.0131	0.0196	0.0044	0.0028	0.0225	0.021	0.1336	0.0287	0.0893	0.0505	0.0037
6	rs62405885	52470357	0.75	0.745768311887514	0.95	0.274028283204826	0.338821275212831	0.0299895715503581	0.0088	0.005	0.0935	0.0168	0.0559	0.0163	0.016	0.0289	0.0028	0.0438	0.0341	0.1324	0.0031	0.0443	0.1041	0.0131	0.0196	0.0044	0.0028	0.0225	0.021	0.1336	0.0287	0.0893	0.0504	0.0037
6	rs76648183	52476643	0.75	0.745768311887514	0.95	0.274028283204826	0.342465060668092	0.0258287823433747	0.0088	0.005	0.0936	0.0169	0.056	0.0164	0.0162	0.0288	0.0027	0.0438	0.034	0.1324	0.0031	0.0443	0.1041	0.0131	0.0195	0.0043	0.0028	0.0225	0.0209	0.1336	0.0287	0.0894	0.0504	0.0037
6	rs111461400	52477669	0.75	0.745768311887514	0.95	0.274028283204826	0.352721993768404	0.0292679414373405	0.0089	0.005	0.0933	0.017	0.056	0.0164	0.0163	0.0288	0.0027	0.0438	0.0341	0.1324	0.0031	0.0444	0.1038	0.0131	0.0195	0.0043	0.0028	0.0225	0.0209	0.1339	0.0288	0.0896	0.0502	0.0038
6	rs2063643	52478364	0.75	0.745768311887514	0.95	0.274028283204826	0.3616838646003	0.0581108038099986	0.0089	0.0049	0.0934	0.017	0.056	0.0165	0.0163	0.0288	0.0027	0.0439	0.034	0.1324	0.0031	0.0444	0.1038	0.0131	0.0195	0.0042	0.0028	0.0225	0.0208	0.1338	0.0288	0.0896	0.0501	0.0038
6	rs9296685	52479182	0.75	0.745768311887514	0.95	0.274028283204826	0.365775959900138	0.0561737222140632	0.0089	0.0049	0.0934	0.017	0.056	0.0165	0.0163	0.0288	0.0027	0.0439	0.034	0.1324	0.0031	0.0444	0.1038	0.0131	0.0195	0.0043	0.0028	0.0225	0.0208	0.1338	0.0288	0.0896	0.05	0.0038
6	rs78234641	52482095	0.75	0.745768311887514	0.95	0.274028283204826	0.356069150297104	0.0416065213949359	0.0089	0.0049	0.0933	0.0171	0.056	0.0165	0.0163	0.0287	0.0028	0.0439	0.034	0.1324	0.0032	0.0443	0.1038	0.0131	0.0195	0.0043	0.0028	0.0225	0.0208	0.1338	0.0288	0.0897	0.05	0.0038
6	rs77803864	52488352	0.75	0.745768311887514	0.95	0.274028283204826	0.364858575814722	0.043078855317421	0.0089	0.0049	0.0933	0.0171	0.0563	0.0165	0.0163	0.0286	0.0029	0.0439	0.034	0.1324	0.0032	0.0442	0.1037	0.0131	0.0195	0.0043	0.0028	0.0226	0.0208	0.1338	0.0289	0.0894	0.05	0.0038
6	rs9463807	52497112	0.75	0.745768311887514	0.95	0.274028283204826	0.374467847481302	0.0368479397445032	0.0088	0.0048	0.0933	0.0171	0.0563	0.0165	0.0162	0.0286	0.003	0.0439	0.034	0.1325	0.0032	0.0441	0.1036	0.0131	0.0194	0.0043	0.0028	0.0226	0.0207	0.1339	0.0289	0.0895	0.05	0.0039
6	rs56189506	52499930	0.75	0.745768311887514	0.95	0.274028283204826	0.384592054398064	0.0280365926626037	0.0087	0.0047	0.0933	0.0171	0.0564	0.0165	0.0161	0.0286	0.003	0.0439	0.034	0.1326	0.0033	0.0439	0.1036	0.0131	0.0193	0.0042	0.0028	0.0227	0.0207	0.134	0.029	0.0897	0.0503	0.0039
6	rs10948709	52510497	0.75	0.745768311887514	0.95	0.274028283204826	0.394516391915039	0.0312597484489833	0.0088	0.0046	0.0927	0.0173	0.0567	0.0165	0.0158	0.0285	0.0029	0.0436	0.034	0.1332	0.0033	0.0432	0.103	0.0131	0.0192	0.004	0.0029	0.0229	0.0204	0.1342	0.0292	0.0902	0.0507	0.004
6	rs34956539	52510891	0.75	0.745768311887514	0.95	0.274028283204826	0.390430841312955	0.0261454331419271	0.0088	0.0046	0.0927	0.0174	0.0567	0.0165	0.0158	0.0284	0.0029	0.0436	0.0339	0.1332	0.0033	0.0431	0.1033	0.0131	0.0192	0.004	0.0029	0.0229	0.0204	0.1342	0.0292	0.0902	0.0506	0.004
6	rs78481266	52512866	0.75	0.745768311887514	0.95	0.274028283204826	0.462165479628263	0.024668668750964	0.0089	0.0046	0.0922	0.0177	0.057	0.0162	0.0159	0.0282	0.003	0.0437	0.0343	0.1336	0.0034	0.0428	0.1026	0.0132	0.0195	0.0041	0.0029	0.0227	0.0205	0.1342	0.0291	0.0903	0.0506	0.0041
6	rs9296687	52513889	0.75	0.745768311887514	0.96	0.241969076141015	0.542746676853273	0.0179429805605506	0.0091	0.0045	0.0916	0.0178	0.0573	0.016	0.0156	0.0279	0.0031	0.0439	0.0349	0.1343	0.0033	0.0428	0.1022	0.013	0.0195	0.0042	0.003	0.0219	0.0207	0.1338	0.029	0.0908	0.0504	0.0042
6	rs73433304	52522199	0.74	0.82166312078733	0.96	0.241969076141015	0.480735556274374	0.0120815705501823	0.0089	0.0043	0.0912	0.0176	0.0572	0.0157	0.0152	0.0282	0.0032	0.0437	0.0356	0.135	0.0034	0.0429	0.1026	0.0126	0.0189	0.0042	0.0031	0.0212	0.0206	0.1343	0.0296	0.0916	0.05	0.0041
6	rs16882833	52527408	0.74	0.82166312078733	0.96	0.241969076141015	0.464779144975313	0.0129353284743232	0.0089	0.0043	0.091	0.0175	0.0572	0.0156	0.0151	0.0283	0.0032	0.0436	0.0358	0.1352	0.0034	0.0429	0.1026	0.0125	0.0188	0.0043	0.0031	0.0211	0.0206	0.1345	0.0297	0.0917	0.0499	0.0041
6	rs2670125	52529904	0.74	0.82166312078733	0.96	0.241969076141015	0.474874979571393	0.0167520334009652	0.0089	0.0043	0.0909	0.0175	0.0572	0.0156	0.0151	0.0283	0.0032	0.0436	0.0358	0.1355	0.0034	0.0429	0.1028	0.0124	0.0187	0.0044	0.0031	0.0211	0.0206	0.1344	0.0298	0.0916	0.0499	0.0041
6	rs6936873	52530890	0.74	0.82166312078733	0.96	0.241969076141015	0.461558682061668	0.0161716706283746	0.0089	0.0043	0.0909	0.0175	0.0572	0.0156	0.0151	0.0283	0.0032	0.0436	0.0358	0.1355	0.0034	0.0429	0.1028	0.0124	0.0187	0.0044	0.0031	0.0211	0.0204	0.1344	0.0298	0.0915	0.0499	0.0041
6	rs2397098	52531972	0.74	0.82166312078733	0.96	0.241969076141015	0.455210847352325	0.016207647158578	0.0089	0.0043	0.091	0.0175	0.0573	0.0156	0.0152	0.0283	0.0032	0.0436	0.0359	0.1356	0.0034	0.0429	0.1028	0.0124	0.0186	0.0044	0.0031	0.0211	0.0203	0.1345	0.0298	0.0914	0.0499	0.0041
6	rs1000809	52535274	0.74	0.82166312078733	0.96	0.241969076141015	0.443357964438549	0.0136526932927299	0.0089	0.0043	0.0909	0.0175	0.0573	0.0156	0.0153	0.0282	0.0031	0.0436	0.036	0.1356	0.0033	0.0431	0.1028	0.0124	0.0186	0.0044	0.0031	0.0211	0.0202	0.1349	0.0298	0.0911	0.0499	0.0041
6	rs77514304	52537286	0.75	0.745768311887514	0.96	0.241969076141015	0.444369602087562	0.0140186605367931	0.0089	0.0043	0.0908	0.0174	0.0573	0.0157	0.0158	0.0283	0.0031	0.0438	0.0361	0.1356	0.0033	0.0434	0.1023	0.0123	0.0186	0.0045	0.0031	0.0213	0.02	0.1346	0.0299	0.0907	0.0498	0.0041
6	rs3823033	52538712	0.75	0.745768311887514	0.96	0.241969076141015	0.448068720470736	0.0158140810574749	0.0089	0.0043	0.0908	0.0174	0.0574	0.0157	0.0159	0.0284	0.0031	0.0438	0.0361	0.1356	0.0033	0.0435	0.1021	0.0123	0.0186	0.0045	0.0031	0.0213	0.02	0.1345	0.0299	0.0905	0.0498	0.0041
6	rs36035061	52543330	0.75	0.745768311887514	0.96	0.241969076141015	0.448606942754622	0.0151804088139187	0.0089	0.0043	0.0908	0.0174	0.0574	0.0157	0.016	0.0284	0.0031	0.0438	0.0361	0.1356	0.0033	0.0435	0.1021	0.0123	0.0186	0.0045	0.0031	0.0213	0.02	0.1345	0.0299	0.0905	0.0498	0.0041
6	rs60201219	52543719	0.75	0.745768311887514	0.93	0.346822133743557	0.449145482574761	0.0153902037302699	0.0089	0.0043	0.0908	0.0174	0.0574	0.0157	0.016	0.0284	0.0031	0.0438	0.0361	0.1356	0.0033	0.0435	0.1021	0.0123	0.0186	0.0045	0.0031	0.0213	0.02	0.1345	0.0299	0.0905	0.0498	0.0041
6	rs35319285	52546620	0.75	0.745768311887514	0.93	0.346822133743557	0.446097956820993	0.0109004539062345	0.0088	0.0042	0.0908	0.0175	0.0574	0.0157	0.016	0.0284	0.0031	0.0438	0.0362	0.1353	0.0033	0.0435	0.102	0.0123	0.0186	0.0045	0.0031	0.0215	0.02	0.1345	0.0299	0.0904	0.0498	0.0041
6	rs6923338	52549322	0.75	0.745768311887514	0.93	0.346822133743557	0.445978653934602	0.0109004539062345	0.0088	0.0042	0.0908	0.0175	0.0575	0.0157	0.016	0.0284	0.0031	0.0438	0.0362	0.1352	0.0033	0.0435	0.102	0.0123	0.0186	0.0045	0.0031	0.0216	0.02	0.1345	0.0299	0.0903	0.0498	0.0041
6	rs62405934	52555901	0.75	0.745768311887514	0.93	0.346822133743557	0.39417978379421	0.0194092304747214	0.0091	0.004	0.0882	0.0174	0.0585	0.0156	0.0156	0.0288	0.0029	0.0439	0.0374	0.1346	0.0033	0.045	0.0999	0.0127	0.0183	0.0047	0.0031	0.021	0.0203	0.1352	0.0304	0.0903	0.0501	0.0041
6	rs78385300	52556675	0.75	0.745768311887514	0.93	0.346822133743557	0.403375727533423	0.0149374574516289	0.0091	0.004	0.0875	0.0175	0.0587	0.0156	0.0155	0.0291	0.0028	0.0441	0.0379	0.1349	0.0034	0.0451	0.0991	0.0129	0.0183	0.0047	0.003	0.021	0.0204	0.1354	0.0304	0.09	0.0502	0.004
6	rs6458856	52560788	0.75	0.745768311887514	0.93	0.346822133743557	0.3854234405384	0.0181326917370171	0.0091	0.004	0.0872	0.0176	0.0588	0.0157	0.0154	0.0293	0.0028	0.0442	0.0382	0.1349	0.0034	0.0452	0.0986	0.013	0.0182	0.0047	0.003	0.0209	0.0204	0.1355	0.0305	0.0899	0.0502	0.0039
6	rs2670134	52561774	0.75	0.745768311887514	0.93	0.346822133743557	0.365883964942444	0.0201233407353416	0.0091	0.004	0.0872	0.0176	0.0588	0.0157	0.0154	0.0293	0.0028	0.0441	0.0382	0.135	0.0034	0.0453	0.0985	0.013	0.0183	0.0047	0.003	0.0209	0.0201	0.1356	0.0305	0.0899	0.0503	0.0039
6	rs72940858	52563939	0.75	0.745768311887514	0.93	0.346822133743557	0.370000237504966	0.0190179268182623	0.0091	0.004	0.0871	0.0176	0.0589	0.0156	0.0154	0.0293	0.0028	0.044	0.0382	0.135	0.0034	0.0453	0.0984	0.013	0.0182	0.0047	0.0029	0.0209	0.0201	0.1356	0.0305	0.09	0.0503	0.0039
6	rs13213785	52571902	0.75	0.745768311887514	0.93	0.346822133743557	0.374686478847603	0.0159566419469224	0.0091	0.004	0.087	0.0176	0.059	0.0155	0.0154	0.0296	0.0027	0.0436	0.038	0.1354	0.0034	0.0455	0.0985	0.013	0.0182	0.0047	0.0029	0.0208	0.0202	0.1355	0.0307	0.0896	0.0506	0.0039
6	rs78432898	52574289	0.75	0.745768311887514	0.93	0.346822133743557	0.374358556171456	0.0164968815994975	0.0091	0.004	0.087	0.0176	0.0591	0.0155	0.0153	0.0297	0.0027	0.0436	0.0381	0.1352	0.0033	0.0456	0.0985	0.013	0.0181	0.0046	0.0029	0.0208	0.0202	0.1355	0.0308	0.0894	0.0506	0.0039
6	rs75784524	52575385	0.75	0.745768311887514	0.93	0.346822133743557	0.378413150154364	0.0172310061886586	0.0091	0.0041	0.0869	0.0176	0.0591	0.0155	0.0154	0.0298	0.0027	0.0436	0.0381	0.1353	0.0033	0.0457	0.0984	0.013	0.0182	0.0046	0.0029	0.0208	0.0203	0.1354	0.0308	0.089	0.0506	0.0039
6	rs6905523	52585532	0.75	0.745768311887514	0.93	0.346822133743557	0.382324241521848	0.0189401321400861	0.0091	0.0042	0.0866	0.0176	0.0594	0.0154	0.0152	0.0303	0.0027	0.0436	0.0382	0.1354	0.0033	0.0458	0.0981	0.0131	0.018	0.0046	0.0028	0.0208	0.0203	0.1353	0.031	0.0887	0.0505	0.0038
6	rs79187329	52586649	0.75	0.745768311887514	0.93	0.346822133743557	0.398003154740777	0.0193699254919187	0.0091	0.0042	0.0867	0.0175	0.0594	0.0153	0.0152	0.0303	0.0027	0.0436	0.0382	0.1355	0.0033	0.0459	0.098	0.0131	0.018	0.0045	0.0028	0.0208	0.0204	0.1353	0.0311	0.0887	0.0505	0.0038
6	rs2608617	52591026	0.75	0.745768311887514	0.93	0.346822133743557	0.40918443294666	0.0231042878946298	0.009	0.0043	0.087	0.0174	0.0597	0.0152	0.0149	0.0303	0.0026	0.0438	0.0383	0.1359	0.0033	0.0461	0.0977	0.0131	0.0179	0.0041	0.0027	0.0208	0.0205	0.1353	0.0313	0.0886	0.0503	0.0037
6	rs72922923	52593637	0.76	0.674502615793853	0.93	0.346822133743557	0.43353940443422	0.0244045474095953	0.0089	0.0043	0.0871	0.0174	0.06	0.0152	0.0148	0.0303	0.0026	0.0439	0.0384	0.1362	0.0033	0.0462	0.0974	0.0133	0.0181	0.0039	0.0025	0.0209	0.0206	0.135	0.0315	0.0884	0.0501	0.0035
6	rs2608646	52594034	0.76	0.674502615793853	0.93	0.346822133743557	0.43565950733279	0.0263727285209235	0.0088	0.0044	0.087	0.0174	0.06	0.0152	0.0148	0.0304	0.0026	0.0439	0.0385	0.1362	0.0033	0.0462	0.0974	0.0133	0.0181	0.0038	0.0025	0.0209	0.0206	0.135	0.0316	0.0881	0.0501	0.0035
6	rs9885905	52594385	0.76	0.674502615793853	0.93	0.346822133743557	0.468927056673066	0.031754780831074	0.0088	0.0044	0.087	0.0175	0.06	0.0152	0.0148	0.0305	0.0026	0.0439	0.0385	0.1362	0.0033	0.0462	0.0973	0.0133	0.0181	0.0039	0.0025	0.0209	0.0206	0.135	0.0316	0.0881	0.0501	0.0035
6	rs6458861	52595017	0.76	0.674502615793853	0.93	0.346822133743557	0.5215056856471	0.0456808493126426	0.0087	0.0043	0.087	0.0171	0.0599	0.0154	0.0148	0.0307	0.0024	0.0439	0.0385	0.1367	0.0029	0.0461	0.0975	0.0134	0.0178	0.0037	0.0026	0.021	0.0201	0.1353	0.0318	0.0881	0.0505	0.0032
6	rs2748991	52596516	0.77	0.607778593196603	0.93	0.346822133743557	0.127931876168327	0.030915371327677	0.0098	0.0056	0.0848	0.0187	0.0604	0.0187	0.0187	0.0311	0.0022	0.0465	0.0393	0.1244	0.0029	0.0447	0.0924	0.0175	0.0225	0.0045	0.0025	0.0212	0.0179	0.1356	0.0298	0.0898	0.0492	0.0031
6	rs115511658	52597850	0.77	0.607778593196603	0.93	0.346822133743557	0.122517458026362	0.0478707019911049	0.01	0.0058	0.0856	0.0191	0.0604	0.0191	0.0193	0.0306	0.0021	0.0456	0.0395	0.122	0.0029	0.0448	0.0913	0.0178	0.0233	0.0045	0.0024	0.0212	0.0177	0.1366	0.0294	0.0901	0.0496	0.0029
6	rs9474312	52598501	0.77	0.607778593196603	0.93	0.346822133743557	0.104376927912801	0.0314078799091107	0.01	0.0058	0.0856	0.0192	0.0604	0.0191	0.0194	0.0306	0.0021	0.0456	0.0395	0.1218	0.0029	0.0448	0.0912	0.0178	0.0234	0.0046	0.0024	0.0212	0.0177	0.1367	0.0294	0.0901	0.0497	0.0029
6	rs10807452	52599135	0.77	0.607778593196603	0.93	0.346822133743557	0.0972590900843158	0.0384593419743083	0.01	0.0058	0.0855	0.0192	0.0604	0.0192	0.0195	0.0308	0.0021	0.0454	0.0396	0.1214	0.0029	0.0448	0.0912	0.0178	0.0235	0.0046	0.0024	0.0211	0.0175	0.1366	0.0294	0.0901	0.0497	0.0029
6	rs74885050	52599346	0.77	0.607778593196603	0.93	0.346822133743557	0.104006967983049	0.0552157708384631	0.01	0.0058	0.0855	0.0192	0.0603	0.0192	0.0195	0.0308	0.0021	0.0454	0.0397	0.1214	0.0029	0.0448	0.0912	0.0178	0.0235	0.0046	0.0024	0.0211	0.0175	0.1365	0.0295	0.0901	0.0498	0.0029
6	rs2144692	52602843	0.77	0.607778593196603	0.93	0.346822133743557	0.0783181962195969	0.038894318141909	0.0101	0.0058	0.0852	0.0191	0.0603	0.0193	0.0195	0.0312	0.0021	0.0454	0.04	0.1205	0.0031	0.045	0.091	0.0181	0.0237	0.0047	0.0024	0.0212	0.0174	0.1358	0.0298	0.0899	0.05	0.0029
6	rs2224198	52605909	0.77	0.607778593196603	0.93	0.346822133743557	0.0702436830162882	0.0336686125553273	0.0101	0.0058	0.0852	0.0191	0.0603	0.0194	0.0196	0.0312	0.0021	0.0454	0.04	0.1199	0.0031	0.045	0.0911	0.0181	0.0238	0.0047	0.0024	0.0211	0.0176	0.1357	0.0301	0.0898	0.05	0.0029
6	rs76329797	52606352	0.77	0.607778593196603	0.93	0.346822133743557	0.0705318668185032	0.0368479397445032	0.0101	0.0058	0.0852	0.0191	0.0603	0.0194	0.0196	0.0312	0.0021	0.0454	0.04	0.1199	0.0031	0.045	0.0911	0.0181	0.0238	0.0047	0.0024	0.0211	0.0176	0.1357	0.0301	0.0898	0.05	0.0029
6	rs76031565	52615540	0.78	0.545501786478432	0.92	0.387761932740255	0.0607859511979033	0.0314078799091107	0.0103	0.0061	0.0839	0.0199	0.0594	0.0204	0.0205	0.0321	0.0021	0.0465	0.0396	0.1176	0.0032	0.0442	0.0916	0.0196	0.0245	0.0045	0.0024	0.0209	0.0175	0.1361	0.0306	0.0884	0.0486	0.0029
6	rs2180314	52617731	0.77	0.607778593196603	0.92	0.387761932740255	0.0499637939996503	0.0230615318717745	0.0104	0.0061	0.0836	0.0201	0.0592	0.0206	0.0207	0.0323	0.0021	0.0466	0.0396	0.1173	0.0033	0.0441	0.0917	0.0198	0.0247	0.0044	0.0024	0.0209	0.0175	0.1361	0.0307	0.0882	0.0485	0.0029
6	rs2234951	52617738	0.77	0.607778593196603	0.91	0.431857736337621	0.0501115570959364	0.0235771033924906	0.0104	0.0061	0.0836	0.0201	0.0592	0.0206	0.0207	0.0323	0.0021	0.0466	0.0396	0.1173	0.0033	0.0441	0.0917	0.0198	0.0247	0.0044	0.0024	0.0209	0.0175	0.1361	0.0307	0.0882	0.0485	0.0029
6	rs2144698	52623807	0.78	0.545501786478432	0.91	0.431857736337621	0.0444887498191825	0.0257386459897854	0.0105	0.0061	0.0838	0.0202	0.059	0.0207	0.021	0.032	0.0021	0.0464	0.0396	0.1168	0.0033	0.0438	0.0919	0.0202	0.0248	0.0044	0.0023	0.0207	0.0174	0.1363	0.0304	0.0888	0.0481	0.0029
6	rs62407584	52631513	0.78	0.545501786478432	0.91	0.431857736337621	0.0441711453172163	0.0271986725655142	0.0105	0.0062	0.0838	0.0202	0.059	0.0206	0.0211	0.0319	0.0021	0.0465	0.0396	0.1167	0.0033	0.0436	0.0919	0.0203	0.0249	0.0045	0.0023	0.0207	0.0175	0.1363	0.0304	0.0888	0.0481	0.0029
6	rs115498697	52632800	0.78	0.545501786478432	0.91	0.431857736337621	0.0451133123174053	0.0278961102155838	0.0105	0.0062	0.0838	0.0202	0.059	0.0206	0.0212	0.0319	0.0021	0.0465	0.0396	0.1166	0.0033	0.0436	0.0919	0.0203	0.0249	0.0045	0.0023	0.0207	0.0175	0.1363	0.0304	0.0888	0.0481	0.0029
6	rs116789382	52633218	0.78	0.545501786478432	0.91	0.431857736337621	0.0450980084969143	0.0259190677890828	0.0105	0.0062	0.0838	0.0202	0.059	0.0206	0.0212	0.0319	0.0021	0.0465	0.0396	0.1166	0.0033	0.0436	0.0919	0.0203	0.0249	0.0045	0.0023	0.0207	0.0175	0.1363	0.0304	0.0888	0.048	0.0029
6	rs4715323	52649246	0.78	0.545501786478432	0.91	0.431857736337621	0.0465989807002773	0.0280365926626037	0.0105	0.0062	0.0839	0.0202	0.0589	0.0207	0.0212	0.0318	0.0021	0.0465	0.0396	0.1165	0.0033	0.0435	0.092	0.0203	0.025	0.0045	0.0023	0.0207	0.0175	0.1364	0.0304	0.0888	0.048	0.003
6	rs6917325	52666273	0.78	0.545501786478432	0.9	0.479198205640863	0.0483256744680568	0.026555233577288	0.0105	0.0062	0.0838	0.0203	0.0588	0.0209	0.0213	0.0319	0.002	0.0465	0.0395	0.1163	0.0033	0.0435	0.092	0.0204	0.025	0.0044	0.0022	0.0207	0.0175	0.1366	0.0304	0.0888	0.0476	0.003
6	rs4715332	52669185	0.78	0.545501786478432	0.9	0.479198205640863	0.054126500846634	0.0285072563271457	0.0105	0.0062	0.0838	0.0204	0.0588	0.0209	0.0213	0.0319	0.002	0.0468	0.0395	0.1158	0.0033	0.0435	0.092	0.0204	0.0253	0.0046	0.0022	0.0207	0.0173	0.1366	0.0304	0.0888	0.0476	0.003
6	rs114242280	52672913	0.78	0.545501786478432	0.9	0.479198205640863	0.0487438471288345	0.0321034439921945	0.0105	0.0062	0.0838	0.0204	0.0586	0.0208	0.0214	0.0318	0.002	0.0466	0.0395	0.1155	0.0033	0.0436	0.0921	0.0206	0.0253	0.0046	0.0022	0.0207	0.0173	0.1366	0.0304	0.0887	0.048	0.003
6	rs74744067	52682551	0.78	0.545501786478432	0.9	0.479198205640863	0.0493268817316813	0.0313090895462847	0.0105	0.0062	0.0839	0.0204	0.0586	0.0209	0.0214	0.0318	0.002	0.0467	0.0395	0.1153	0.0033	0.0436	0.0921	0.0206	0.0254	0.0045	0.0022	0.0207	0.0174	0.1367	0.0305	0.0885	0.048	0.003
6	rs13201483	52687267	0.78	0.545501786478432	0.9	0.479198205640863	0.0503914680867271	0.0335156460607513	0.0105	0.0062	0.0839	0.0205	0.0586	0.0209	0.0215	0.0318	0.002	0.0468	0.0395	0.1152	0.0033	0.0436	0.0921	0.0206	0.0254	0.0045	0.0022	0.0207	0.0174	0.1368	0.0305	0.0883	0.048	0.003
6	rs75423762	52703264	0.78	0.545501786478432	0.9	0.479198205640863	0.0517060474370264	0.0319538013725012	0.0105	0.0062	0.0841	0.0206	0.0585	0.021	0.0216	0.0319	0.002	0.047	0.0394	0.1147	0.0032	0.0435	0.0919	0.0208	0.0254	0.0045	0.0022	0.0208	0.0175	0.1369	0.0306	0.0877	0.048	0.003
6	rs4715354	52708797	0.78	0.545501786478432	0.9	0.479198205640863	0.0503419956855529	0.0297481177898739	0.0105	0.0062	0.084	0.0206	0.0585	0.021	0.0216	0.0318	0.002	0.047	0.0394	0.1147	0.0032	0.0435	0.0919	0.0208	0.0254	0.0045	0.0023	0.0208	0.0176	0.1369	0.0307	0.0876	0.048	0.003
6	rs7748890	52709117	0.78	0.545501786478432	0.9	0.479198205640863	0.0505400817437503	0.0296517909980585	0.0105	0.0062	0.084	0.0206	0.0585	0.021	0.0216	0.0318	0.002	0.047	0.0394	0.1147	0.0032	0.0435	0.0919	0.0208	0.0254	0.0045	0.0023	0.0208	0.0176	0.1369	0.0307	0.0876	0.048	0.003
6	rs75952274	52713851	0.78	0.545501786478432	0.9	0.479198205640863	0.0524650629734454	0.0369543923713855	0.0105	0.0062	0.084	0.0206	0.0585	0.021	0.0216	0.0318	0.002	0.047	0.0394	0.1146	0.0032	0.0435	0.0919	0.0208	0.0254	0.0045	0.0023	0.0208	0.0176	0.1369	0.0307	0.0876	0.048	0.003
6	rs7747555	52714573	0.78	0.545501786478432	0.9	0.479198205640863	0.0525838000634388	0.036529419968346	0.0105	0.0062	0.084	0.0206	0.0585	0.021	0.0216	0.0318	0.002	0.047	0.0394	0.1146	0.0032	0.0435	0.0919	0.0208	0.0254	0.0045	0.0023	0.0208	0.0176	0.1369	0.0307	0.0876	0.048	0.003
6	rs75196372	52722695	0.78	0.545501786478432	0.9	0.479198205640863	0.0568537800929263	0.0572679468469331	0.0105	0.0062	0.0841	0.0206	0.0585	0.021	0.0216	0.0318	0.002	0.047	0.0394	0.1146	0.0032	0.0435	0.0918	0.0208	0.0254	0.0045	0.0023	0.0208	0.0176	0.1369	0.0307	0.0875	0.0481	0.003
6	rs115492732	52724077	0.78	0.545501786478432	0.9	0.479198205640863	0.0571045301446818	0.0557257961539152	0.0105	0.0062	0.0841	0.0206	0.0585	0.021	0.0216	0.0318	0.002	0.047	0.0394	0.1146	0.0032	0.0435	0.0918	0.0208	0.0254	0.0045	0.0023	0.0208	0.0176	0.1369	0.0306	0.0875	0.0482	0.003
6	rs13219949	52740798	0.79	0.487570276707753	0.9	0.479198205640863	0.123747535525638	0.0439386527055919	0.0107	0.0065	0.0847	0.0208	0.0578	0.0215	0.0222	0.0312	0.0021	0.0467	0.0391	0.1122	0.0032	0.0431	0.0927	0.0216	0.0264	0.0044	0.0022	0.0209	0.0176	0.1369	0.0313	0.0869	0.0472	0.003
6	rs2397132	52742216	0.79	0.487570276707753	0.89	0.529866637543626	0.156777274872119	0.081282539539209	0.0109	0.0065	0.0843	0.0207	0.0578	0.0217	0.0223	0.0314	0.0022	0.0465	0.0391	0.112	0.0033	0.0431	0.0925	0.0217	0.0265	0.0046	0.0024	0.0207	0.0176	0.1365	0.0311	0.0868	0.0472	0.0031
6	rs76685444	52745912	0.81	0.384295662080596	0.89	0.529866637543626	0.085605664666523	0.153097045109159	0.0107	0.0068	0.0827	0.021	0.0573	0.0226	0.0231	0.0318	0.0025	0.0461	0.0398	0.1122	0.0036	0.0433	0.0923	0.0224	0.027	0.0047	0.0026	0.02	0.0179	0.1352	0.0303	0.0865	0.0469	0.0032
6	rs80250849	52746166	0.81	0.384295662080596	0.89	0.529866637543626	0.102299995600051	0.182396111102832	0.0107	0.0068	0.0825	0.021	0.0573	0.0229	0.0233	0.0318	0.0026	0.0461	0.0399	0.112	0.0037	0.0434	0.0923	0.0225	0.027	0.0047	0.0026	0.0199	0.018	0.1349	0.0303	0.0865	0.0469	0.0032
6	rs72940404	52746642	0.81	0.384295662080596	0.89	0.529866637543626	0.0839579948161533	0.218558000785268	0.0107	0.0068	0.0821	0.0211	0.0572	0.0233	0.0235	0.032	0.0026	0.046	0.0402	0.1116	0.0037	0.0434	0.0922	0.0227	0.0271	0.0047	0.0026	0.0197	0.018	0.1343	0.0303	0.0865	0.047	0.0032
6	rs62412923	52753665	0.82	0.338707801994422	0.89	0.529866637543626	0.0516557102814301	0.516868076764028	0.0106	0.0069	0.0822	0.0216	0.055	0.0253	0.0247	0.0322	0.0029	0.0442	0.0412	0.1094	0.0036	0.0429	0.0925	0.0241	0.0276	0.0046	0.0029	0.0182	0.0179	0.1317	0.031	0.0875	0.0484	0.0034
6	rs557135	52765760	0.82	0.338707801994422	0.89	0.529866637543626	0.0239121934954243	0.448179448481778	0.0106	0.0069	0.0822	0.0216	0.055	0.0254	0.0247	0.0322	0.0029	0.0442	0.0413	0.1093	0.0036	0.0429	0.0925	0.0241	0.0276	0.0046	0.0029	0.0181	0.0179	0.1317	0.031	0.0875	0.0484	0.0034
6	rs512795	52766983	0.82	0.338707801994422	0.89	0.529866637543626	0.0250708249556957	0.422014660590019	0.0106	0.0069	0.0822	0.0216	0.0549	0.0254	0.0248	0.0323	0.0029	0.0442	0.0411	0.1094	0.0036	0.0427	0.0925	0.0241	0.0276	0.0046	0.0029	0.0182	0.0179	0.1317	0.031	0.0877	0.0485	0.0034
6	rs41273858	52767199	0.82	0.338707801994422	0.89	0.529866637543626	0.0251318243103863	0.417956671785973	0.0106	0.0069	0.0822	0.0216	0.0549	0.0254	0.0248	0.0323	0.0029	0.0442	0.0411	0.1094	0.0036	0.0427	0.0925	0.0241	0.0276	0.0046	0.0029	0.0182	0.0179	0.1317	0.031	0.0877	0.0485	0.0034
6	rs45586633	52769531	0.82	0.338707801994422	0.89	0.529866637543626	0.0261327409782738	0.440471568273894	0.0105	0.0069	0.0822	0.0216	0.0549	0.0254	0.0248	0.0325	0.0029	0.0443	0.041	0.1094	0.0036	0.0427	0.0925	0.0241	0.0276	0.0046	0.0029	0.0182	0.0179	0.1317	0.031	0.0877	0.0485	0.0034
6	rs568131	52776406	0.82	0.338707801994422	0.89	0.529866637543626	0.0252439316008572	0.472592916931945	0.0104	0.0069	0.0823	0.0216	0.0548	0.0254	0.0248	0.0332	0.0029	0.0445	0.0405	0.1091	0.0036	0.0427	0.0925	0.0241	0.0277	0.0045	0.003	0.0181	0.018	0.1317	0.0311	0.0877	0.0482	0.0034
6	rs76918552	52778327	0.82	0.338707801994422	0.89	0.529866637543626	0.0238925600332127	0.425163593591042	0.0104	0.0069	0.0823	0.0216	0.0548	0.0254	0.0248	0.0332	0.0029	0.0445	0.0405	0.1091	0.0036	0.0428	0.0924	0.0241	0.0277	0.0045	0.003	0.0181	0.018	0.1317	0.0311	0.0877	0.0482	0.0034
6	rs12215481	52779080	0.82	0.338707801994422	0.89	0.529866637543626	0.0321555078567607	0.469758737588602	0.0104	0.0069	0.0823	0.0216	0.0548	0.0254	0.0248	0.0332	0.0029	0.0444	0.0405	0.1091	0.0036	0.0428	0.0923	0.0241	0.0278	0.0044	0.003	0.0181	0.018	0.1316	0.0311	0.0878	0.0482	0.0034
6	rs35611659	52779143	0.82	0.338707801994422	0.89	0.529866637543626	0.0458830158772409	0.541053498520652	0.0104	0.0069	0.0824	0.0216	0.0548	0.0254	0.0249	0.0332	0.0029	0.0444	0.0405	0.109	0.0036	0.0428	0.0922	0.0241	0.0278	0.0044	0.003	0.0181	0.0179	0.1316	0.0311	0.0878	0.0482	0.0034
6	rs111768154	52782520	0.82	0.338707801994422	0.89	0.529866637543626	0.0649719723028761	0.50873068719222	0.0104	0.0068	0.0824	0.0215	0.0549	0.0255	0.0249	0.0333	0.0029	0.0443	0.0405	0.1089	0.0036	0.0428	0.092	0.0241	0.0278	0.0044	0.003	0.018	0.0179	0.1316	0.0311	0.0878	0.0482	0.0034
6	rs75156055	52799233	0.82	0.338707801994422	0.89	0.529866637543626	0.0788487274085553	0.541752536685539	0.0104	0.0069	0.0826	0.0215	0.0548	0.0256	0.025	0.0335	0.0029	0.0443	0.0405	0.1088	0.0036	0.0428	0.0918	0.0241	0.0278	0.0044	0.003	0.018	0.0179	0.1316	0.0311	0.0878	0.0483	0.0034
6	rs602195	52800069	0.82	0.338707801994422	0.89	0.529866637543626	0.0782079588118062	0.549176026636074	0.0104	0.0069	0.0826	0.0215	0.0548	0.0256	0.025	0.0335	0.0029	0.0443	0.0405	0.1088	0.0036	0.0428	0.0918	0.0241	0.0278	0.0044	0.003	0.018	0.0179	0.1316	0.0311	0.0878	0.0483	0.0034
6	rs116247534	52806682	0.83	0.29697514221559	0.89	0.529866637543626	0.0735407587654112	0.39525088067343	0.0102	0.0067	0.0838	0.0214	0.0544	0.0257	0.0255	0.0341	0.0029	0.0438	0.041	0.1081	0.0037	0.0425	0.0913	0.0242	0.0281	0.0042	0.0029	0.0175	0.0177	0.1312	0.0314	0.0881	0.0486	0.0033
6	rs4712026	52810893	0.83	0.29697514221559	0.89	0.529866637543626	0.0826271454495018	0.571877544373897	0.0099	0.0066	0.0863	0.0212	0.0536	0.0261	0.0265	0.0359	0.0028	0.0427	0.0418	0.1064	0.0038	0.042	0.0901	0.0246	0.0288	0.0036	0.0027	0.0165	0.0172	0.13	0.032	0.0889	0.0493	0.0031
6	rs148250290	52811150	0.83	0.29697514221559	0.89	0.529866637543626	0.115998486330674	0.596803402320768	0.0099	0.0065	0.0865	0.0212	0.0535	0.0261	0.0265	0.036	0.0028	0.0426	0.0421	0.1064	0.0037	0.0419	0.0902	0.0246	0.0288	0.0035	0.0027	0.0164	0.0171	0.13	0.032	0.0889	0.0493	0.0031
6	rs17670256	52815048	0.83	0.29697514221559	0.89	0.529866637543626	0.432481272000616	0.775401566944082	0.0091	0.0067	0.0892	0.0204	0.0523	0.0267	0.0266	0.039	0.0028	0.041	0.0425	0.1058	0.0036	0.0403	0.092	0.0239	0.0296	0.0028	0.0022	0.0152	0.016	0.1311	0.0317	0.0897	0.0494	0.0028
6	rs568644	52817144	0.83	0.29697514221559	0.9	0.479198205640863	0.29028104017216	1.04122838180585	0.009	0.0067	0.0893	0.0203	0.0524	0.0267	0.0265	0.0396	0.0028	0.0407	0.0428	0.1057	0.0036	0.0397	0.0925	0.0237	0.0296	0.0028	0.0022	0.015	0.0158	0.131	0.0322	0.0903	0.0493	0.0027
6	rs594614	52819451	0.83	0.29697514221559	0.9	0.479198205640863	0.250340245056891	0.749969234599535	0.009	0.0067	0.0895	0.0202	0.0524	0.0266	0.0265	0.0397	0.0028	0.0407	0.0429	0.1058	0.0035	0.0398	0.0926	0.0236	0.0297	0.0028	0.0022	0.015	0.0158	0.1309	0.0322	0.0904	0.0493	0.0027
6	rs61743379	52820462	0.83	0.29697514221559	0.91	0.431857736337621	0.247566011132815	0.689883917884706	0.0089	0.0067	0.0895	0.0202	0.0524	0.0266	0.0265	0.0394	0.0028	0.0407	0.043	0.1059	0.0035	0.0397	0.0926	0.0236	0.0297	0.0027	0.0022	0.015	0.0158	0.1309	0.0322	0.0904	0.0494	0.0027
6	rs114869994	52820981	0.83	0.29697514221559	0.91	0.431857736337621	0.249193269320971	0.714709212675015	0.0089	0.0067	0.0895	0.0202	0.0524	0.0266	0.0265	0.0394	0.0028	0.0406	0.043	0.1059	0.0035	0.0397	0.0925	0.0236	0.0297	0.0027	0.0022	0.015	0.0158	0.1309	0.0322	0.0905	0.0494	0.0027
6	rs62412954	52822808	0.83	0.29697514221559	0.92	0.387761932740255	0.250031160019604	0.662470040749054	0.0089	0.0067	0.0895	0.0202	0.0525	0.0266	0.0264	0.0393	0.0028	0.0406	0.0431	0.1059	0.0035	0.0397	0.0925	0.0236	0.0297	0.0027	0.0022	0.0149	0.0158	0.1309	0.0322	0.0905	0.0497	0.0027
6	rs72944451	52828253	0.83	0.29697514221559	0.92	0.387761932740255	0.292678865031633	0.661003392666568	0.0089	0.0067	0.0896	0.0202	0.0524	0.0266	0.0264	0.0393	0.0028	0.0405	0.043	0.106	0.0035	0.0397	0.0926	0.0235	0.0297	0.0027	0.0022	0.0149	0.0157	0.131	0.0322	0.0907	0.0497	0.0027
6	rs571672	52835606	0.81	0.384295662080596	0.92	0.387761932740255	0.239689964652017	0.593941838942692	0.0079	0.0067	0.0911	0.0193	0.0498	0.0241	0.0243	0.0394	0.0026	0.0378	0.0405	0.1077	0.0034	0.0396	0.0972	0.0228	0.0286	0.0026	0.0021	0.0135	0.0136	0.1334	0.0331	0.101	0.0489	0.0024
6	rs13219629	52837551	0.81	0.384295662080596	0.92	0.387761932740255	0.223860287278249	0.516315360707553	0.0079	0.0067	0.0911	0.0193	0.0498	0.0241	0.0242	0.0395	0.0026	0.0378	0.0405	0.1077	0.0034	0.0396	0.0972	0.0228	0.0285	0.0026	0.0021	0.0135	0.0136	0.1334	0.0331	0.101	0.0489	0.0024
6	rs405729	52842781	0.81	0.384295662080596	0.92	0.387761932740255	0.16377203416196	0.35828757048416	0.0079	0.0067	0.0911	0.0194	0.0499	0.0241	0.0242	0.0395	0.0026	0.038	0.0407	0.1078	0.0034	0.0396	0.0971	0.0228	0.0285	0.0026	0.0021	0.0135	0.0135	0.1335	0.033	0.1012	0.0486	0.0024
6	rs7496	52842839	0.81	0.384295662080596	0.92	0.387761932740255	0.163459660694673	0.356785456462011	0.0079	0.0067	0.0911	0.0194	0.0499	0.0241	0.0242	0.0395	0.0026	0.038	0.0407	0.1078	0.0034	0.0396	0.0971	0.0228	0.0285	0.0026	0.0021	0.0135	0.0135	0.1335	0.033	0.1012	0.0486	0.0024
6	rs367836	52843131	0.81	0.384295662080596	0.92	0.387761932740255	0.162041044091798	0.360418639253829	0.0079	0.0067	0.0912	0.0194	0.0498	0.0241	0.0242	0.0395	0.0026	0.038	0.0407	0.1078	0.0034	0.0395	0.0971	0.023	0.0285	0.0026	0.0021	0.0135	0.0135	0.1335	0.033	0.1012	0.0486	0.0024
6	rs3756980	52851979	0.81	0.384295662080596	0.92	0.387761932740255	0.13061660077661	0.283984731142961	0.0078	0.0067	0.0911	0.0195	0.0498	0.0241	0.0241	0.0389	0.0026	0.0377	0.0411	0.1077	0.0033	0.0396	0.0973	0.0235	0.0286	0.0026	0.002	0.0135	0.0134	0.1338	0.0327	0.1014	0.0487	0.0024
6	rs45526445	52852933	0.81	0.384295662080596	0.92	0.387761932740255	0.134815274233222	0.275371436614559	0.0077	0.0067	0.0911	0.0195	0.0497	0.024	0.0241	0.039	0.0026	0.0377	0.0411	0.1077	0.0033	0.0397	0.0974	0.0234	0.0286	0.0026	0.002	0.0135	0.0134	0.1338	0.0327	0.1015	0.0487	0.0024
6	rs77989614	52855732	0.81	0.384295662080596	0.92	0.387761932740255	0.14007348064116	0.239315944137995	0.0077	0.0067	0.0911	0.0195	0.0496	0.024	0.0241	0.0392	0.0025	0.0377	0.041	0.1077	0.0033	0.0397	0.0975	0.0235	0.0286	0.0026	0.002	0.0135	0.0134	0.1339	0.0326	0.1017	0.0487	0.0024
6	rs45465291	52857522	0.81	0.384295662080596	0.93	0.346822133743557	0.150126582771057	0.214587631989389	0.0076	0.0067	0.0911	0.0195	0.0493	0.0239	0.024	0.0396	0.0025	0.0376	0.0409	0.1076	0.0032	0.0398	0.0976	0.0235	0.0285	0.0026	0.002	0.0134	0.0133	0.134	0.0324	0.1019	0.0487	0.0023
6	rs13197674	52860407	0.81	0.384295662080596	0.92	0.387761932740255	0.167688563317777	0.169888028207059	0.0075	0.0067	0.0912	0.0194	0.0489	0.0237	0.0239	0.0403	0.0025	0.0375	0.0406	0.1074	0.0032	0.04	0.098	0.0236	0.0285	0.0025	0.002	0.0134	0.0133	0.1342	0.0321	0.1025	0.0487	0.0023
6	rs116834531	52864411	0.81	0.384295662080596	0.92	0.387761932740255	0.154586202502959	0.117282286432709	0.0075	0.0068	0.0912	0.0196	0.0485	0.0234	0.0238	0.0401	0.0026	0.0375	0.0403	0.1076	0.0032	0.0403	0.0982	0.0234	0.0284	0.0026	0.002	0.0133	0.0132	0.1343	0.0319	0.1033	0.0486	0.0024
6	rs33936662	52878654	0.81	0.384295662080596	0.92	0.387761932740255	0.142908036774497	0.0675857287633521	0.0076	0.0069	0.0913	0.0196	0.0482	0.0233	0.0237	0.0399	0.0027	0.0375	0.0401	0.1077	0.0032	0.0405	0.0984	0.0233	0.0283	0.0026	0.002	0.0133	0.0131	0.1344	0.0319	0.1038	0.0486	0.0024
6	rs11756408	52881235	0.81	0.384295662080596	0.92	0.387761932740255	0.142012606665154	0.0478707019911049	0.0076	0.0069	0.0913	0.0196	0.0482	0.0233	0.0237	0.0399	0.0027	0.0375	0.04	0.1077	0.0032	0.0405	0.0984	0.0233	0.0283	0.0026	0.002	0.0133	0.0131	0.1344	0.0319	0.1039	0.0486	0.0024
6	rs222462	52888053	0.81	0.384295662080596	0.92	0.387761932740255	0.145031994972567	0.0344382397724384	0.0076	0.0069	0.0913	0.0197	0.0481	0.0232	0.0237	0.0399	0.0027	0.0375	0.04	0.1078	0.0032	0.0404	0.0985	0.0233	0.0283	0.0026	0.002	0.0133	0.013	0.1343	0.0319	0.1041	0.0486	0.0024
6	rs76685626	52903794	0.81	0.384295662080596	0.92	0.387761932740255	0.154183685096243	0.0119266993199836	0.0076	0.0069	0.0913	0.02	0.0479	0.0229	0.024	0.0397	0.0027	0.0376	0.0399	0.1081	0.0032	0.0402	0.0988	0.0232	0.0284	0.0026	0.002	0.0132	0.013	0.1342	0.0317	0.1043	0.0486	0.0024
6	rs7752387	52903887	0.81	0.384295662080596	0.92	0.387761932740255	0.154083152554614	0.0126156918882927	0.0076	0.0069	0.0913	0.02	0.0479	0.0229	0.024	0.0397	0.0027	0.0376	0.0399	0.1081	0.0032	0.0402	0.0988	0.0232	0.0284	0.0026	0.002	0.0132	0.013	0.1342	0.0317	0.1043	0.0486	0.0024
6	rs13210249	52905781	0.81	0.384295662080596	0.92	0.387761932740255	0.154083152554614	0.0179808445980351	0.0076	0.0069	0.0913	0.02	0.0479	0.0229	0.024	0.0397	0.0027	0.0376	0.0398	0.108	0.0031	0.0402	0.0989	0.0232	0.0284	0.0026	0.002	0.0132	0.013	0.1342	0.0317	0.1043	0.0485	0.0024
6	rs72934808	52925687	0.81	0.384295662080596	0.92	0.387761932740255	0.147207251797085	0.0312104434218983	0.0076	0.007	0.0912	0.02	0.0478	0.0228	0.0239	0.0397	0.0026	0.0379	0.0397	0.1078	0.0031	0.0403	0.0993	0.0231	0.0284	0.0026	0.002	0.0131	0.013	0.1345	0.0318	0.1043	0.0484	0.0024
6	rs116678753	52946490	0.81	0.384295662080596	0.91	0.431857736337621	0.138118894743599	0.0261908178568244	0.0075	0.007	0.0911	0.02	0.0478	0.0227	0.0237	0.0397	0.0026	0.0382	0.0396	0.1075	0.0031	0.0404	0.0997	0.023	0.0283	0.0025	0.002	0.013	0.0129	0.1349	0.0318	0.1044	0.0482	0.0024
6	rs2876	52963071	0.81	0.384295662080596	0.91	0.431857736337621	0.137241570754351	0.0222984157894186	0.0075	0.007	0.0911	0.02	0.0478	0.0227	0.0237	0.0397	0.0026	0.0382	0.0396	0.1075	0.0031	0.0404	0.0997	0.023	0.0283	0.0025	0.002	0.013	0.0129	0.1349	0.0319	0.1044	0.0482	0.0024
6	rs12197647	52972082	0.81	0.384295662080596	0.91	0.431857736337621	0.134660629210849	0.0242292183668624	0.0075	0.0071	0.091	0.02	0.0478	0.0227	0.0237	0.0397	0.0026	0.0385	0.0394	0.1076	0.0031	0.0404	0.0997	0.023	0.0283	0.0025	0.002	0.0129	0.0129	0.1352	0.0317	0.1045	0.0481	0.0024
6	rs75518696	52974710	0.81	0.384295662080596	0.91	0.431857736337621	0.13630530185783	0.0353723027871356	0.0075	0.0071	0.0909	0.02	0.0478	0.0226	0.0237	0.0399	0.0025	0.0385	0.0392	0.1077	0.0031	0.0405	0.0997	0.023	0.0282	0.0026	0.0019	0.0128	0.013	0.1352	0.0315	0.1046	0.0481	0.0023
6	rs75128058	52978053	0.81	0.384295662080596	0.91	0.431857736337621	0.13696028596996	0.0492546460826424	0.0075	0.0071	0.0909	0.02	0.0477	0.0226	0.0236	0.0401	0.0025	0.0385	0.0393	0.1077	0.003	0.0405	0.0997	0.023	0.0282	0.0026	0.0019	0.0127	0.0131	0.1353	0.0313	0.1047	0.0482	0.0023
6	rs78453977	52988938	0.81	0.384295662080596	0.91	0.431857736337621	0.124159224848823	0.0433073947657033	0.0075	0.0071	0.0908	0.0201	0.0478	0.0229	0.0237	0.0402	0.0025	0.0386	0.0395	0.1077	0.003	0.0407	0.0996	0.023	0.0281	0.0026	0.0018	0.0125	0.0133	0.1354	0.0307	0.1049	0.048	0.0023
6	rs74889181	52992046	0.81	0.384295662080596	0.91	0.431857736337621	0.119906759195556	0.0404340865136578	0.0075	0.0071	0.0907	0.0201	0.0479	0.0229	0.0237	0.0402	0.0025	0.0388	0.0396	0.1075	0.003	0.0407	0.0996	0.023	0.0281	0.0026	0.0018	0.0125	0.0133	0.1355	0.0306	0.105	0.0481	0.0023
6	rs13200319	52993002	0.81	0.384295662080596	0.92	0.387761932740255	0.119302531683859	0.0353201105655353	0.0075	0.0071	0.0907	0.0201	0.0479	0.0229	0.0237	0.0403	0.0025	0.0388	0.0396	0.1074	0.003	0.0407	0.0996	0.023	0.0281	0.0026	0.0018	0.0124	0.0133	0.1355	0.0306	0.105	0.0481	0.0023
6	rs4544896	52997747	0.81	0.384295662080596	0.92	0.387761932740255	0.0869432402552547	0.0106949989788103	0.0074	0.0069	0.0911	0.0198	0.0482	0.022	0.0228	0.0403	0.0021	0.0397	0.0399	0.1068	0.0034	0.0412	0.1006	0.0214	0.0275	0.0026	0.0015	0.0117	0.0139	0.1375	0.0303	0.106	0.0479	0.0021
6	rs17670011	52997935	0.81	0.384295662080596	0.92	0.387761932740255	0.0869432402552547	0.0115895461015535	0.0074	0.0069	0.0911	0.0198	0.0482	0.022	0.0228	0.0403	0.0021	0.0397	0.0398	0.1069	0.0034	0.0412	0.1006	0.0214	0.0275	0.0026	0.0015	0.0117	0.0139	0.1375	0.0302	0.106	0.0479	0.0021
6	rs2816340	53003238	0.81	0.384295662080596	0.92	0.387761932740255	0.0989131674017276	0.00820628987940411	0.0073	0.0069	0.0915	0.0198	0.0481	0.022	0.0227	0.0406	0.002	0.0396	0.0399	0.1064	0.0035	0.0414	0.1008	0.0212	0.0274	0.0026	0.0014	0.0115	0.0141	0.1376	0.0301	0.1064	0.0479	0.002
6	rs4129428	53007203	0.81	0.384295662080596	0.92	0.387761932740255	0.108473420850691	0.00419691705718303	0.0073	0.0068	0.0919	0.0198	0.0483	0.022	0.0226	0.0406	0.002	0.0397	0.0398	0.1061	0.0035	0.0415	0.1012	0.021	0.0273	0.0026	0.0013	0.0112	0.0139	0.1374	0.0302	0.1066	0.048	0.002
6	rs56234514	53019778	0.81	0.384295662080596	0.93	0.346822133743557	0.111396539438083	0.00421480322475834	0.0074	0.0067	0.0928	0.0196	0.0483	0.0219	0.0225	0.0405	0.0021	0.0397	0.0398	0.1061	0.0036	0.0416	0.1014	0.0209	0.0271	0.0026	0.0013	0.0111	0.0138	0.1376	0.0303	0.1065	0.0478	0.0019
6	rs6930045	53027143	0.81	0.384295662080596	0.92	0.387761932740255	0.116649081324515	0.0036461613780984	0.0074	0.0067	0.0932	0.0196	0.0485	0.0219	0.0225	0.0405	0.0021	0.0396	0.0398	0.1061	0.0036	0.0416	0.1014	0.0209	0.027	0.0026	0.0013	0.011	0.0138	0.1377	0.0302	0.1063	0.0478	0.0019
6	rs12199809	53031470	0.81	0.384295662080596	0.92	0.387761932740255	0.116026726648564	0.00333891531445739	0.0074	0.0067	0.0932	0.0196	0.0485	0.0219	0.0225	0.0405	0.0021	0.0397	0.0398	0.106	0.0036	0.0417	0.1014	0.0209	0.027	0.0026	0.0012	0.011	0.0138	0.1377	0.0302	0.1064	0.0478	0.0019
6	rs118115302	53038162	0.81	0.384295662080596	0.92	0.387761932740255	0.102038945641638	0.00266958007594206	0.0074	0.0067	0.093	0.0189	0.0484	0.0218	0.0224	0.0407	0.0021	0.0397	0.0397	0.1059	0.0037	0.0418	0.1015	0.0209	0.0269	0.0026	0.0012	0.0111	0.0143	0.1378	0.0301	0.1064	0.0478	0.0019
6	rs4486010	53048712	0.81	0.384295662080596	0.92	0.387761932740255	0.0859329694809709	0.00322941801758254	0.0076	0.0071	0.0913	0.0187	0.0486	0.021	0.0221	0.0407	0.0021	0.0406	0.039	0.1053	0.0043	0.0428	0.1022	0.0204	0.0264	0.0026	0.0011	0.0112	0.0145	0.1377	0.0301	0.107	0.0484	0.0019
6	rs9474424	53049096	0.81	0.384295662080596	0.9	0.479198205640863	0.0937804665056409	0.00356388253303536	0.0076	0.0071	0.0913	0.0187	0.0486	0.0211	0.0224	0.0406	0.0021	0.0407	0.039	0.1053	0.0043	0.0423	0.1022	0.0205	0.0264	0.0026	0.0011	0.0112	0.0145	0.1377	0.0301	0.107	0.0484	0.0019
6	rs7754241	53063907	0.81	0.384295662080596	0.9	0.479198205640863	0.0917900287250777	0.00329174442220662	0.0077	0.0073	0.0909	0.0187	0.0488	0.021	0.0223	0.0404	0.0021	0.0407	0.0392	0.105	0.0043	0.0425	0.1025	0.0205	0.0265	0.0026	0.0012	0.011	0.0143	0.1376	0.0299	0.1075	0.0484	0.0019
6	rs75791991	53070519	0.81	0.384295662080596	0.9	0.479198205640863	0.0992973619338258	0.00356388253303536	0.0077	0.0073	0.0907	0.0187	0.049	0.0211	0.0225	0.0403	0.0021	0.0408	0.0393	0.105	0.0043	0.0425	0.1025	0.0206	0.0266	0.0026	0.0012	0.0111	0.0142	0.1374	0.03	0.1075	0.0482	0.0019
6	rs2817114	53072442	0.81	0.384295662080596	0.9	0.479198205640863	0.0996053890386098	0.00430484885495879	0.0076	0.0073	0.0907	0.0188	0.049	0.0212	0.0225	0.0403	0.0021	0.0408	0.0393	0.105	0.0043	0.0425	0.1025	0.0206	0.0266	0.0026	0.0012	0.0111	0.0142	0.1372	0.03	0.1076	0.0481	0.0019
6	rs9474440	53072967	0.81	0.384295662080596	0.9	0.479198205640863	0.101102608846647	0.00567335622707186	0.0076	0.0073	0.0907	0.0187	0.049	0.0212	0.0225	0.0403	0.0021	0.0408	0.0393	0.105	0.0043	0.0425	0.1025	0.0206	0.0266	0.0026	0.0012	0.0111	0.0142	0.1372	0.03	0.1076	0.0481	0.0019
6	rs73740999	53075887	0.81	0.384295662080596	0.9	0.479198205640863	0.0956224778389534	0.00815540662371612	0.0076	0.0073	0.0907	0.0187	0.049	0.0212	0.0224	0.0404	0.0021	0.0408	0.0393	0.105	0.0043	0.0425	0.1025	0.0205	0.0265	0.0027	0.0012	0.0111	0.0142	0.1373	0.03	0.1077	0.0482	0.0019
6	rs2817090	53079284	0.81	0.384295662080596	0.9	0.479198205640863	0.0949477789559068	0.0084114672849878	0.0076	0.0074	0.0907	0.0187	0.049	0.0211	0.0223	0.0404	0.0021	0.0409	0.0393	0.105	0.0043	0.0425	0.1025	0.0204	0.0263	0.0027	0.0012	0.0111	0.0142	0.1374	0.03	0.1079	0.0483	0.0018
6	rs12192403	53087805	0.81	0.384295662080596	0.9	0.479198205640863	0.0776144027620591	0.00400287224453246	0.0077	0.0074	0.0908	0.0184	0.0487	0.0211	0.0222	0.0405	0.0019	0.0409	0.0395	0.105	0.0044	0.0424	0.103	0.0205	0.0259	0.0028	0.0012	0.0111	0.0142	0.1377	0.03	0.1081	0.0481	0.0017
6	rs62415278	53095279	0.81	0.384295662080596	0.9	0.479198205640863	0.07028480509991	0.00156283336055319	0.0078	0.0073	0.0909	0.0182	0.0485	0.021	0.0222	0.0404	0.0019	0.0409	0.0395	0.1052	0.0044	0.0424	0.1032	0.0205	0.0258	0.0028	0.0012	0.0111	0.0143	0.1374	0.03	0.1083	0.048	0.0017
6	rs2816363	53095364	0.81	0.384295662080596	0.9	0.479198205640863	0.0692207197372193	0.00135330580608693	0.0077	0.0073	0.0909	0.0182	0.0484	0.021	0.0222	0.0405	0.0019	0.0409	0.0396	0.1053	0.0044	0.0423	0.1033	0.0203	0.0257	0.0028	0.0012	0.0111	0.0143	0.1373	0.03	0.1087	0.048	0.0017
6	rs73433414	53102596	0.81	0.384295662080596	0.9	0.479198205640863	0.0646988655784852	0.000575087296097854	0.0079	0.0076	0.0911	0.0178	0.0476	0.0212	0.0222	0.0407	0.0018	0.0408	0.039	0.1048	0.0045	0.0424	0.1036	0.0202	0.0255	0.0028	0.0015	0.0112	0.0141	0.137	0.031	0.1088	0.0478	0.0021
6	rs10948744	53105228	0.81	0.384295662080596	0.9	0.479198205640863	0.0758727859972255	0.00202108480483968	0.0079	0.0076	0.0909	0.0176	0.047	0.0212	0.0221	0.0409	0.0017	0.0412	0.0392	0.1043	0.0044	0.0427	0.104	0.0201	0.0254	0.0028	0.0014	0.0114	0.0141	0.1372	0.0313	0.1089	0.0479	0.002
6	rs112499221	53113320	0.81	0.384295662080596	0.9	0.479198205640863	0.0871792642778939	0.00127791160520924	0.0083	0.0077	0.0907	0.0171	0.0463	0.0211	0.022	0.0411	0.0016	0.0414	0.0394	0.104	0.0044	0.0428	0.1043	0.0199	0.0254	0.0027	0.0014	0.0115	0.0141	0.137	0.0314	0.1094	0.0478	0.002
6	rs2817110	53119557	0.8	0.433874260405774	0.9	0.479198205640863	0.0939289788682963	0.00175595068060187	0.0085	0.0078	0.0904	0.0167	0.046	0.0212	0.0219	0.0413	0.0016	0.0415	0.0395	0.1046	0.0044	0.0428	0.1045	0.0198	0.0247	0.0027	0.0014	0.0115	0.0142	0.1369	0.0315	0.1097	0.0478	0.002
6	rs735860	53123118	0.8	0.433874260405774	0.9	0.479198205640863	0.11878610736905	0.00315242221717532	0.0086	0.0078	0.0904	0.0165	0.0458	0.0213	0.0219	0.0414	0.0016	0.0417	0.0395	0.1051	0.0044	0.0431	0.1045	0.0197	0.0244	0.0027	0.0014	0.0118	0.0138	0.1369	0.0313	0.1098	0.0478	0.002
6	rs78510520	53123540	0.8	0.433874260405774	0.9	0.479198205640863	0.114283801743956	0.00275410673569419	0.0086	0.0078	0.0904	0.0165	0.0457	0.0213	0.0218	0.0413	0.0016	0.0417	0.0395	0.1052	0.0044	0.0431	0.1045	0.0197	0.0244	0.0027	0.0014	0.0118	0.0138	0.1371	0.0313	0.1098	0.0478	0.002
6	rs715441	53124501	0.8	0.433874260405774	0.9	0.479198205640863	0.113279214148311	0.00198532563296954	0.0086	0.0078	0.0904	0.0165	0.0457	0.0213	0.0218	0.0413	0.0016	0.0417	0.0395	0.1053	0.0044	0.0431	0.1045	0.0198	0.0244	0.0027	0.0014	0.0118	0.0138	0.1371	0.0313	0.1097	0.0478	0.002
6	rs2816361	53127022	0.8	0.433874260405774	0.9	0.479198205640863	0.111782559522904	0.00192651318028515	0.0086	0.0079	0.0903	0.0165	0.0457	0.0213	0.0218	0.0414	0.0016	0.0417	0.0395	0.1053	0.0044	0.0431	0.1046	0.0199	0.0244	0.0027	0.0014	0.0118	0.0138	0.1371	0.0313	0.1097	0.0477	0.002
6	rs9474472	53128618	0.8	0.433874260405774	0.91	0.431857736337621	0.11537826663582	0.000673817357799585	0.0086	0.0079	0.0902	0.0165	0.0457	0.0213	0.0219	0.0414	0.0016	0.0418	0.0394	0.1051	0.0044	0.0431	0.1046	0.0201	0.0245	0.0027	0.0014	0.0118	0.0138	0.1368	0.0312	0.1097	0.0476	0.002
6	rs41273878	53133964	0.8	0.433874260405774	0.93	0.346822133743557	0.115857348028431	0.000563372220952384	0.0086	0.0079	0.0901	0.0165	0.0457	0.0213	0.022	0.0414	0.0016	0.0415	0.0393	0.1051	0.0044	0.0431	0.1046	0.0203	0.0246	0.0027	0.0014	0.0119	0.0139	0.1367	0.0312	0.1098	0.0475	0.002
6	rs2073040	53134998	0.8	0.433874260405774	0.93	0.346822133743557	0.115519046393991	0.000680285993291664	0.0086	0.0079	0.0901	0.0165	0.0457	0.0213	0.022	0.0414	0.0016	0.0415	0.0393	0.105	0.0044	0.0431	0.1046	0.0203	0.0246	0.0027	0.0014	0.0119	0.0139	0.1367	0.0312	0.1098	0.0475	0.002
6	rs2294862	53140161	0.8	0.433874260405774	0.93	0.346822133743557	0.114844264931394	0.00058694070541214	0.0086	0.0079	0.0901	0.0165	0.0457	0.0214	0.0221	0.0414	0.0016	0.0413	0.0392	0.105	0.0044	0.0432	0.1046	0.0203	0.0246	0.0027	0.0014	0.0119	0.0139	0.1366	0.0312	0.1098	0.0475	0.0021
6	rs2281274	53143554	0.8	0.433874260405774	0.93	0.346822133743557	0.123923871927619	0.000575087296097854	0.0086	0.008	0.0905	0.0165	0.0457	0.0214	0.0221	0.0414	0.0016	0.0412	0.0392	0.1044	0.0044	0.0432	0.1046	0.0204	0.0247	0.0027	0.0014	0.012	0.0139	0.1368	0.0312	0.1096	0.0475	0.0022
6	rs72938776	53152485	0.8	0.433874260405774	0.93	0.346822133743557	0.114507784747925	0.00028597833354349	0.0087	0.008	0.0906	0.0166	0.0458	0.0213	0.0221	0.0415	0.0016	0.0412	0.0391	0.1041	0.0044	0.0431	0.1048	0.0203	0.0246	0.0027	0.0014	0.0121	0.0139	0.1367	0.0313	0.1098	0.0472	0.0022
6	rs36054518	53161602	0.8	0.433874260405774	0.94	0.308944172156586	0.113028919805704	0.000464100796511987	0.0087	0.008	0.0906	0.0166	0.0458	0.0212	0.0221	0.0415	0.0017	0.0412	0.0391	0.1039	0.0044	0.0431	0.1048	0.0202	0.0246	0.0027	0.0014	0.0121	0.014	0.1367	0.0313	0.1098	0.0472	0.0022
6	rs13202564	53171841	0.8	0.433874260405774	0.94	0.308944172156586	0.109778785472226	0.000448622785294595	0.0087	0.0081	0.0906	0.0166	0.0459	0.0212	0.0221	0.0415	0.0017	0.0413	0.0391	0.1038	0.0044	0.0431	0.1049	0.0202	0.0246	0.0028	0.0014	0.0121	0.014	0.1365	0.0313	0.1098	0.0471	0.0023
6	rs209487	53176132	0.8	0.433874260405774	0.95	0.274028283204826	0.107392991221869	0.000458907890301059	0.0087	0.0081	0.0906	0.0166	0.0459	0.0212	0.0221	0.0415	0.0017	0.0413	0.0391	0.1038	0.0044	0.0432	0.105	0.0202	0.0246	0.0028	0.0014	0.0123	0.014	0.1364	0.0313	0.1096	0.0471	0.0023
6	rs2397141	53181727	0.8	0.433874260405774	0.94	0.308944172156586	0.0970314414263743	0.000200349670163324	0.0089	0.008	0.0905	0.0166	0.046	0.0211	0.022	0.0415	0.0017	0.041	0.0386	0.1037	0.0044	0.0434	0.1051	0.0202	0.0246	0.0028	0.0014	0.0123	0.014	0.1364	0.0312	0.1098	0.0472	0.0023
6	rs209505	53192022	0.8	0.433874260405774	0.94	0.308944172156586	0.0971831699996141	0.000200349670163324	0.0089	0.008	0.0905	0.0166	0.046	0.0211	0.022	0.0415	0.0017	0.041	0.0386	0.1037	0.0044	0.0434	0.1051	0.0202	0.0246	0.0028	0.0014	0.0123	0.014	0.1364	0.0312	0.1098	0.0472	0.0023
6	rs209512	53203577	0.81	0.384295662080596	0.94	0.308944172156586	0.0922300202810348	0.000194002780491282	0.0089	0.0081	0.0905	0.0167	0.0461	0.0211	0.022	0.0416	0.0017	0.0411	0.0385	0.1037	0.0044	0.0434	0.105	0.0202	0.0245	0.0028	0.0014	0.0123	0.014	0.1364	0.0312	0.1099	0.0472	0.0023
6	rs72940713	53205507	0.81	0.384295662080596	0.94	0.308944172156586	0.0920343043969981	0.000190873892083457	0.0089	0.0081	0.0905	0.0167	0.0461	0.0211	0.022	0.0416	0.0017	0.0411	0.0385	0.1037	0.0044	0.0434	0.105	0.0202	0.0245	0.0028	0.0014	0.0123	0.014	0.1364	0.0312	0.1099	0.0472	0.0023
6	rs114271869	53205588	0.81	0.384295662080596	0.94	0.308944172156586	0.0920343043969981	0.000190873892083457	0.0089	0.0081	0.0905	0.0167	0.0461	0.0211	0.022	0.0416	0.0017	0.0411	0.0385	0.1037	0.0044	0.0434	0.105	0.0202	0.0245	0.0028	0.0014	0.0123	0.014	0.1364	0.0312	0.1099	0.0472	0.0023
6	rs4448092	53222913	0.81	0.384295662080596	0.94	0.308944172156586	0.071859074949205	0.000604980974056733	0.0089	0.0088	0.0892	0.0163	0.0471	0.0208	0.0216	0.0412	0.0019	0.0412	0.0384	0.1041	0.004	0.0428	0.105	0.0199	0.0246	0.0027	0.0017	0.0125	0.0139	0.1366	0.0304	0.1097	0.0478	0.0029
6	rs1518514	53223268	0.81	0.384295662080596	0.94	0.308944172156586	0.0746046497010386	0.000399198069394089	0.009	0.0089	0.0889	0.0162	0.0474	0.0208	0.0215	0.0411	0.0017	0.0414	0.0386	0.1043	0.004	0.0427	0.1049	0.0199	0.0247	0.0027	0.0017	0.0125	0.0138	0.1365	0.0304	0.1095	0.048	0.0029
6	rs75325247	53225486	0.81	0.384295662080596	0.95	0.274028283204826	0.0689969795333684	0.000389710352989708	0.0093	0.0086	0.0876	0.0161	0.0477	0.0207	0.0214	0.0413	0.0018	0.0416	0.0384	0.1051	0.0037	0.0431	0.1043	0.0198	0.0248	0.0025	0.0017	0.0129	0.014	0.1368	0.0307	0.1085	0.0487	0.003
6	rs9463906	53226311	0.81	0.384295662080596	0.95	0.274028283204826	0.067845158217361	0.000161200916629794	0.0094	0.0086	0.0872	0.0161	0.0479	0.0206	0.0215	0.0413	0.0019	0.0417	0.0384	0.1053	0.0037	0.0433	0.1041	0.0197	0.0248	0.0025	0.0017	0.013	0.014	0.1367	0.0308	0.1082	0.0488	0.0031
6	rs62413903	53237731	0.81	0.384295662080596	0.95	0.274028283204826	0.0579517122730627	0.000598932805093721	0.0095	0.0086	0.0865	0.0161	0.0484	0.0206	0.0216	0.0412	0.0019	0.0416	0.0388	0.1056	0.0033	0.0436	0.1045	0.0195	0.025	0.0025	0.0017	0.0135	0.0143	0.1353	0.0309	0.1074	0.0496	0.0029
6	rs62413905	53241243	0.81	0.384295662080596	0.95	0.274028283204826	0.0575180721795537	0.000490570865095001	0.0095	0.0086	0.0865	0.0161	0.0484	0.0206	0.0216	0.0412	0.0019	0.0415	0.0388	0.1056	0.0033	0.0436	0.1045	0.0195	0.025	0.0025	0.0017	0.0135	0.0143	0.1353	0.0309	0.1074	0.0497	0.0029
6	rs6935314	53241502	0.81	0.384295662080596	0.95	0.274028283204826	0.057482033191222	0.000479881531798769	0.0095	0.0086	0.0865	0.0161	0.0484	0.0206	0.0216	0.0412	0.0019	0.0415	0.0388	0.1056	0.0033	0.0436	0.1045	0.0195	0.025	0.0025	0.0017	0.0135	0.0143	0.1353	0.0309	0.1073	0.0497	0.0029
6	rs9463909	53246974	0.81	0.384295662080596	0.95	0.274028283204826	0.0576804335396312	0.00167935710784455	0.0096	0.0086	0.0864	0.016	0.0484	0.0206	0.0216	0.0411	0.002	0.0415	0.0388	0.1053	0.0034	0.0435	0.1045	0.0195	0.025	0.0025	0.0017	0.0135	0.0143	0.1353	0.0311	0.1073	0.0497	0.003
6	rs72940723	53257929	0.81	0.384295662080596	0.95	0.274028283204826	0.0806338297556452	0.000375725031461418	0.0097	0.0089	0.0851	0.0158	0.0492	0.0207	0.0224	0.041	0.0021	0.0415	0.039	0.1053	0.0038	0.0438	0.1039	0.0191	0.0249	0.0027	0.0018	0.0138	0.0137	0.1349	0.0312	0.1065	0.0502	0.003
6	rs1594088	53264176	0.81	0.384295662080596	0.95	0.274028283204826	0.112058792538599	0.000984328570280558	0.0099	0.0092	0.0839	0.0157	0.05	0.0208	0.0231	0.041	0.0022	0.0416	0.039	0.1054	0.0042	0.0441	0.1034	0.0188	0.0248	0.0029	0.0018	0.0142	0.0132	0.1345	0.0311	0.1058	0.0506	0.003
6	rs1518509	53272254	0.81	0.384295662080596	0.95	0.274028283204826	0.109533293739745	0.00135330580608693	0.0099	0.0092	0.0838	0.0157	0.05	0.0209	0.0231	0.041	0.0022	0.0416	0.039	0.1054	0.0042	0.0441	0.1034	0.0188	0.0248	0.0029	0.0018	0.0142	0.0132	0.1345	0.0311	0.1058	0.0506	0.003
6	rs6458931	53276001	0.81	0.384295662080596	0.95	0.274028283204826	0.111479188687663	0.0013153051570018	0.0097	0.0091	0.084	0.0157	0.0501	0.0209	0.0231	0.0411	0.0022	0.0415	0.039	0.1054	0.0042	0.0441	0.1035	0.0189	0.0249	0.0029	0.0018	0.0142	0.0131	0.1346	0.0312	0.1056	0.0504	0.0029
6	rs72942747	53276646	0.81	0.384295662080596	0.95	0.274028283204826	0.118958096539025	0.00435936825361986	0.0097	0.0091	0.0839	0.0157	0.0501	0.0209	0.0231	0.0411	0.0022	0.0415	0.039	0.1054	0.0042	0.0441	0.1034	0.0189	0.0249	0.0029	0.0018	0.0142	0.0132	0.1345	0.0312	0.1056	0.0504	0.0029
6	rs7768592	53276650	0.81	0.384295662080596	0.95	0.274028283204826	0.119044148220777	0.00419691705718303	0.0097	0.0091	0.0839	0.0157	0.0501	0.0209	0.0231	0.0411	0.0022	0.0415	0.039	0.1054	0.0042	0.0441	0.1034	0.0189	0.0249	0.0029	0.0018	0.0142	0.0132	0.1345	0.0312	0.1056	0.0504	0.0029
6	rs9463920	53280187	0.8	0.433874260405774	0.95	0.274028283204826	0.0561591303228734	0.00790345809078708	0.0096	0.0087	0.0809	0.0159	0.0519	0.0223	0.0233	0.0386	0.0023	0.041	0.039	0.107	0.0046	0.0459	0.098	0.0196	0.0258	0.0032	0.0018	0.0164	0.0146	0.135	0.0307	0.103	0.0523	0.0023
6	rs78487219	53284028	0.79	0.487570276707753	0.96	0.241969076141015	0.0478461901728748	0.0297481177898739	0.0096	0.0086	0.0801	0.0159	0.0524	0.0226	0.0233	0.0378	0.0023	0.0408	0.039	0.1074	0.0047	0.0465	0.0964	0.0197	0.0261	0.0033	0.0018	0.0171	0.0151	0.135	0.0307	0.1022	0.053	0.0021
6	rs111443140	53284211	0.79	0.487570276707753	0.96	0.241969076141015	0.0473541168154893	0.0278493563335276	0.0096	0.0087	0.0801	0.0159	0.0524	0.0227	0.0233	0.0378	0.0023	0.0408	0.039	0.1074	0.0047	0.0465	0.0964	0.0197	0.0262	0.0033	0.0018	0.0171	0.0151	0.135	0.0307	0.1022	0.0529	0.0021
6	rs10807460	53284413	0.79	0.487570276707753	0.96	0.241969076141015	0.04711725241066	0.0257836955249316	0.0096	0.0087	0.0801	0.016	0.0524	0.0227	0.0233	0.0378	0.0023	0.0408	0.039	0.1074	0.0047	0.0465	0.0964	0.0197	0.0262	0.0033	0.0018	0.0171	0.0151	0.135	0.0307	0.1022	0.0528	0.0021
6	rs75562687	53284817	0.79	0.487570276707753	0.96	0.241969076141015	0.0497345245801633	0.0307683230870573	0.0096	0.0087	0.08	0.016	0.0524	0.0227	0.0233	0.0378	0.0023	0.0408	0.039	0.1074	0.0047	0.0465	0.0964	0.0197	0.0262	0.0033	0.0018	0.0171	0.0151	0.1351	0.0307	0.1022	0.0528	0.002
6	rs76944999	53285782	0.79	0.487570276707753	0.98	0.18597139562509	0.0525498568044553	0.0323034698908389	0.0096	0.0087	0.0799	0.016	0.0525	0.0227	0.0233	0.0378	0.0023	0.0407	0.039	0.1073	0.0047	0.0466	0.0965	0.0197	0.0262	0.0033	0.0018	0.0171	0.0152	0.1353	0.0307	0.1022	0.0527	0.0019
6	rs1356551	53289638	0.79	0.487570276707753	0.98	0.18597139562509	0.0517732148983823	0.0336686125553273	0.0096	0.0087	0.08	0.016	0.0526	0.0227	0.0232	0.0377	0.0024	0.0406	0.0391	0.1073	0.0047	0.0465	0.0965	0.0196	0.0262	0.0033	0.0018	0.0171	0.0152	0.1354	0.0307	0.1021	0.0528	0.0019
6	rs1401159	53292425	0.79	0.487570276707753	0.98	0.18597139562509	0.0448383839335354	0.0262816988485832	0.0096	0.0087	0.0801	0.016	0.0527	0.0227	0.0231	0.0376	0.0024	0.0403	0.039	0.1076	0.0047	0.0463	0.0965	0.0195	0.0262	0.0033	0.0018	0.0171	0.0152	0.1355	0.0308	0.1023	0.0529	0.002
6	rs17827934	53296986	0.79	0.487570276707753	0.98	0.18597139562509	0.0402812444830311	0.0180187477433924	0.0096	0.0087	0.0802	0.016	0.0527	0.0227	0.0229	0.0376	0.0027	0.0403	0.039	0.1075	0.0047	0.0463	0.0965	0.0195	0.0262	0.0033	0.0018	0.0171	0.0152	0.1355	0.0308	0.1021	0.0528	0.002
6	rs57219443	53297384	0.79	0.487570276707753	0.98	0.18597139562509	0.0413387971271031	0.0181707512241324	0.0096	0.0087	0.0802	0.0161	0.0529	0.0227	0.0228	0.0376	0.0027	0.0404	0.039	0.1076	0.0048	0.0463	0.0965	0.0194	0.0261	0.0033	0.0018	0.0173	0.0152	0.1355	0.0307	0.102	0.0526	0.002
6	rs9463923	53304237	0.78	0.545501786478432	0.98	0.18597139562509	0.0238337289736885	0.0127111596387082	0.0096	0.0086	0.0803	0.0163	0.0532	0.0232	0.0225	0.0376	0.0028	0.0405	0.0391	0.108	0.0048	0.0462	0.0964	0.019	0.0257	0.0034	0.0019	0.0181	0.0153	0.1354	0.0305	0.1015	0.0519	0.0021
6	rs9395865	53307694	0.78	0.545501786478432	0.98	0.18597139562509	0.0205874733380368	0.00964221567569379	0.0096	0.0086	0.0803	0.0163	0.0533	0.0232	0.0225	0.0376	0.0028	0.0405	0.0391	0.108	0.0048	0.0462	0.0964	0.019	0.0257	0.0034	0.0019	0.0182	0.0154	0.1355	0.0305	0.1015	0.0518	0.0021
6	rs77132875	53310514	0.78	0.545501786478432	0.98	0.18597139562509	0.0199684339487149	0.010989116418805	0.0095	0.0086	0.0802	0.0163	0.0533	0.0232	0.0224	0.0376	0.0028	0.0405	0.0391	0.1081	0.0048	0.0465	0.0963	0.0191	0.0256	0.0034	0.0019	0.0181	0.0154	0.1354	0.0304	0.1015	0.0518	0.0021
6	rs7762921	53319569	0.78	0.545501786478432	0.98	0.18597139562509	0.0150045600563416	0.00823179318221974	0.0094	0.0083	0.08	0.0166	0.0531	0.0233	0.0222	0.0375	0.0028	0.0404	0.0396	0.1083	0.0049	0.0465	0.0963	0.019	0.0256	0.0033	0.0019	0.0183	0.0157	0.1353	0.0304	0.1012	0.0518	0.0021
6	rs59585530	53320603	0.78	0.545501786478432	0.98	0.18597139562509	0.0144527359408759	0.00755764368860492	0.0094	0.0083	0.08	0.0166	0.0531	0.0233	0.0222	0.0375	0.0028	0.0404	0.0396	0.1083	0.0049	0.0465	0.0963	0.019	0.0256	0.0033	0.0019	0.0183	0.0157	0.1353	0.0304	0.1012	0.0518	0.0021
6	rs116096949	53326709	0.78	0.545501786478432	0.98	0.18597139562509	0.0130568695593322	0.0124258456638131	0.0094	0.0082	0.0801	0.0167	0.0531	0.0233	0.0222	0.0375	0.0028	0.0404	0.0397	0.1085	0.0049	0.0467	0.0963	0.0189	0.0256	0.0033	0.0019	0.0184	0.0158	0.1352	0.0305	0.1009	0.0516	0.0021
6	rs12175817	53331144	0.78	0.545501786478432	0.99	0.161794913519683	0.00910304376553841	0.013096657248813	0.0092	0.008	0.0802	0.0168	0.053	0.0234	0.0221	0.0373	0.0029	0.0405	0.0399	0.1088	0.0049	0.0467	0.0961	0.019	0.0255	0.0033	0.0019	0.0185	0.016	0.1349	0.0306	0.1007	0.0516	0.0021
6	rs72645311	53349507	0.78	0.545501786478432	1	0.139999700676332	0.00446609108261771	0.0117421898049741	0.0094	0.008	0.079	0.017	0.0532	0.0236	0.0225	0.0371	0.0032	0.041	0.0404	0.1084	0.0052	0.046	0.0932	0.0193	0.0259	0.0034	0.0021	0.0191	0.0165	0.134	0.0313	0.0995	0.0518	0.0035
6	rs1466202	53349780	0.78	0.545501786478432	1.01	0.120454976543865	0.0031456595613697	0.0188624929852197	0.0093	0.0077	0.0785	0.0173	0.0534	0.0244	0.0227	0.0369	0.0033	0.0413	0.0406	0.1079	0.0054	0.0455	0.092	0.0196	0.026	0.0035	0.0023	0.0196	0.0168	0.133	0.0316	0.0995	0.0518	0.0038
6	rs5020412	53349885	0.78	0.545501786478432	1.01	0.120454976543865	0.00386805415593656	0.0278961102155838	0.0093	0.0077	0.0786	0.0173	0.0533	0.0245	0.0228	0.037	0.0032	0.0414	0.0408	0.1078	0.0055	0.0454	0.0918	0.0196	0.026	0.0036	0.0024	0.0197	0.0169	0.1328	0.0317	0.099	0.0515	0.0041
6	rs510420	53349969	0.78	0.545501786478432	1	0.139999700676332	0.00323066122477997	0.0292679414373405	0.0094	0.0078	0.0783	0.0174	0.0533	0.0246	0.0229	0.0367	0.0033	0.0414	0.0408	0.108	0.0055	0.0452	0.0913	0.0197	0.0261	0.0039	0.0024	0.0197	0.0171	0.1324	0.0315	0.0993	0.0515	0.0043
6	rs10484785	53349999	0.78	0.545501786478432	0.99	0.161794913519683	0.00319431543122145	0.0350596779307638	0.0094	0.0078	0.0782	0.0175	0.0533	0.0246	0.0228	0.0365	0.0033	0.0414	0.0408	0.1081	0.0056	0.0452	0.091	0.0198	0.0261	0.0039	0.0024	0.0197	0.0172	0.1322	0.0315	0.0995	0.0516	0.0044
6	rs2167793	53351419	0.79	0.487570276707753	0.99	0.161794913519683	0.0048885787385986	0.0402678246936832	0.0094	0.0082	0.0754	0.018	0.0542	0.0253	0.023	0.0362	0.0033	0.0401	0.0413	0.1112	0.0059	0.0452	0.0887	0.0209	0.0243	0.0046	0.0032	0.0208	0.017	0.1298	0.0309	0.0998	0.052	0.0048
6	rs6922238	53357018	0.79	0.487570276707753	0.98	0.18597139562509	0.00823273516385824	0.0732976358894361	0.0094	0.0083	0.074	0.0181	0.0546	0.0256	0.0234	0.0361	0.0033	0.0396	0.0414	0.1124	0.006	0.0453	0.0876	0.0214	0.0235	0.0049	0.0036	0.0212	0.0169	0.1289	0.0305	0.0999	0.0523	0.0049
6	rs72944717	53357585	0.79	0.487570276707753	0.99	0.161794913519683	0.00794278807454183	0.0730826690391564	0.0094	0.0083	0.0739	0.018	0.0547	0.0257	0.0233	0.0361	0.0033	0.0396	0.0413	0.1125	0.0061	0.0453	0.0875	0.0215	0.0235	0.0049	0.0036	0.0212	0.0169	0.1289	0.0305	0.0998	0.0524	0.0049
6	rs57443907	53358004	0.79	0.487570276707753	0.99	0.161794913519683	0.00784789664083048	0.0720117473988008	0.0095	0.0083	0.0738	0.018	0.0546	0.0257	0.0233	0.036	0.0034	0.0396	0.0415	0.1124	0.0061	0.0453	0.0877	0.0215	0.0235	0.005	0.0036	0.0213	0.0169	0.1288	0.0305	0.0998	0.0524	0.0049
6	rs72944719	53358473	0.79	0.487570276707753	0.99	0.161794913519683	0.0111520356415965	0.0831610867550122	0.0096	0.0083	0.0737	0.018	0.0546	0.0256	0.0233	0.036	0.0031	0.0397	0.0415	0.1124	0.0061	0.0453	0.0878	0.0215	0.0234	0.005	0.0036	0.0214	0.0169	0.1288	0.0306	0.0999	0.0524	0.0049
6	rs17886190	53361658	0.79	0.487570276707753	0.99	0.161794913519683	0.00835365240929758	0.0698192862789994	0.0098	0.0082	0.0722	0.0183	0.0542	0.0249	0.0233	0.0355	0.0035	0.0399	0.0427	0.112	0.0065	0.0451	0.0886	0.0215	0.0229	0.0051	0.0037	0.0221	0.0166	0.1284	0.0304	0.1005	0.0522	0.005
6	rs17881082	53366144	0.79	0.487570276707753	0.99	0.161794913519683	0.00820160560378726	0.0742321627303153	0.0099	0.0082	0.072	0.0183	0.0542	0.0249	0.0233	0.0354	0.0035	0.0399	0.0428	0.1119	0.0065	0.0451	0.0886	0.0215	0.0228	0.0051	0.0037	0.0222	0.0166	0.1284	0.0304	0.1006	0.0522	0.0051
6	rs56033411	53366893	0.79	0.487570276707753	0.99	0.161794913519683	0.00661227046918936	0.0721541595125049	0.0099	0.0082	0.0719	0.0183	0.0542	0.0248	0.0234	0.0354	0.0036	0.0399	0.0428	0.1119	0.0066	0.0451	0.0887	0.0215	0.0228	0.0051	0.0037	0.0223	0.0165	0.1284	0.0304	0.1006	0.0522	0.0051
6	rs1555903	53372145	0.79	0.487570276707753	0.99	0.161794913519683	0.00410125011943652	0.05739727393325	0.0099	0.0081	0.0716	0.0184	0.0543	0.0247	0.0234	0.0353	0.0036	0.0397	0.0429	0.1118	0.0067	0.045	0.0887	0.0215	0.0228	0.0052	0.0038	0.0224	0.0165	0.1284	0.0304	0.101	0.0521	0.0051
6	rs77516417	53373662	0.79	0.487570276707753	0.99	0.161794913519683	0.00479405095688783	0.0620687150534246	0.0099	0.0081	0.0716	0.0184	0.0543	0.0247	0.0234	0.0353	0.0036	0.0396	0.0429	0.1118	0.0067	0.045	0.0887	0.0215	0.0228	0.0052	0.0038	0.0225	0.0165	0.1285	0.0304	0.101	0.052	0.0051
6	rs16883912	53373771	0.79	0.487570276707753	0.99	0.161794913519683	0.00508814099586796	0.0628063109360394	0.01	0.0081	0.0716	0.0184	0.0543	0.0247	0.0234	0.0353	0.0037	0.0396	0.0429	0.1118	0.0068	0.045	0.0884	0.0215	0.0228	0.0052	0.0038	0.0225	0.0165	0.1285	0.0304	0.101	0.0521	0.0052
6	rs636933	53378077	0.79	0.487570276707753	0.99	0.161794913519683	0.00498758026409498	0.067793837675817	0.01	0.0081	0.0712	0.0187	0.0538	0.0247	0.0242	0.035	0.0035	0.0389	0.0428	0.1114	0.007	0.0447	0.0887	0.0222	0.0226	0.0053	0.0039	0.023	0.0163	0.1288	0.0304	0.1014	0.0515	0.0052
6	rs41271289	53379342	0.79	0.487570276707753	0.99	0.161794913519683	0.00515915950106708	0.0753165075465166	0.01	0.0081	0.0711	0.0187	0.0538	0.0247	0.0242	0.035	0.0035	0.0389	0.0428	0.1114	0.007	0.0447	0.0887	0.0223	0.0227	0.0053	0.0039	0.023	0.0163	0.1288	0.0305	0.1015	0.0515	0.0052
6	rs84933	53380390	0.79	0.487570276707753	0.99	0.161794913519683	0.0046036064769331	0.0692580629845816	0.01	0.0081	0.071	0.0187	0.0538	0.0247	0.0243	0.035	0.0035	0.0389	0.0428	0.1114	0.007	0.0448	0.0885	0.0224	0.0227	0.0053	0.0039	0.0231	0.0163	0.1287	0.0305	0.1015	0.0515	0.0052
6	rs553822	53380713	0.79	0.487570276707753	0.99	0.161794913519683	0.00456962647678069	0.06807173161209	0.01	0.0081	0.071	0.0188	0.0538	0.0247	0.0243	0.035	0.0035	0.0389	0.0428	0.1114	0.007	0.0448	0.0885	0.0224	0.0227	0.0053	0.0039	0.0231	0.0163	0.1286	0.0305	0.1015	0.0515	0.0052
6	rs17193216	53385178	0.79	0.487570276707753	0.99	0.161794913519683	0.00607662478562208	0.0806850783757492	0.01	0.0082	0.0704	0.0189	0.0537	0.025	0.0243	0.0351	0.0035	0.0389	0.0427	0.1115	0.007	0.0448	0.0883	0.023	0.0229	0.0053	0.0039	0.0231	0.0164	0.128	0.0307	0.1015	0.0514	0.0052
6	rs2100375	53385475	0.79	0.487570276707753	0.99	0.161794913519683	0.00648525800250247	0.0816568593424426	0.01	0.0082	0.0703	0.019	0.0537	0.025	0.0243	0.0351	0.0035	0.0389	0.0426	0.1115	0.007	0.0448	0.0882	0.0231	0.0229	0.0053	0.0039	0.0231	0.0164	0.1278	0.0307	0.1015	0.0515	0.0052
6	rs17884118	53385961	0.79	0.487570276707753	0.99	0.161794913519683	0.00712764548063365	0.0860495335234299	0.01	0.0082	0.0703	0.019	0.0537	0.025	0.0243	0.0351	0.0035	0.0388	0.0426	0.1115	0.007	0.0448	0.0882	0.0231	0.0229	0.0053	0.0039	0.0231	0.0164	0.1278	0.0308	0.1015	0.0515	0.0052
6	rs12524652	53389323	0.79	0.487570276707753	0.99	0.161794913519683	0.00920928544384306	0.0899880188312368	0.01	0.0081	0.0702	0.019	0.0537	0.025	0.0243	0.0352	0.0035	0.0388	0.0426	0.1115	0.0069	0.0448	0.0883	0.0232	0.0229	0.0053	0.004	0.0231	0.0164	0.1277	0.0308	0.1014	0.0514	0.0052
6	rs2268327	53392474	0.79	0.487570276707753	0.99	0.161794913519683	0.01078120057591	0.0944724422579487	0.0099	0.0081	0.0702	0.019	0.0536	0.025	0.0243	0.0352	0.0035	0.0388	0.0426	0.1115	0.0069	0.0447	0.0883	0.0232	0.023	0.0053	0.004	0.0231	0.0165	0.1276	0.0309	0.1012	0.0515	0.0051
6	rs16883966	53397726	0.79	0.487570276707753	0.99	0.161794913519683	0.012856177501259	0.0881258425092781	0.0099	0.0081	0.0701	0.019	0.0537	0.0251	0.0243	0.0352	0.0035	0.0388	0.0427	0.1115	0.0068	0.0446	0.0884	0.0235	0.023	0.0052	0.004	0.0232	0.0165	0.1274	0.0311	0.1011	0.0515	0.005
6	rs72943672	53399516	0.79	0.487570276707753	0.99	0.161794913519683	0.0153075225197463	0.0983959544946458	0.0098	0.0081	0.07	0.019	0.0537	0.0251	0.0243	0.0353	0.0035	0.0387	0.0428	0.1115	0.0068	0.0447	0.0883	0.0235	0.023	0.0052	0.004	0.0232	0.0165	0.1273	0.0312	0.101	0.0516	0.005
6	rs62398115	53399848	0.79	0.487570276707753	0.99	0.161794913519683	0.0149626412930079	0.101073454066967	0.0098	0.0081	0.07	0.019	0.0537	0.0251	0.0245	0.0353	0.0035	0.0387	0.0428	0.1115	0.0068	0.0447	0.0883	0.0235	0.023	0.0052	0.004	0.0232	0.0165	0.1274	0.0312	0.101	0.0516	0.005
6	rs534957	53406351	0.8	0.433874260405774	0.99	0.161794913519683	0.0714218108109934	0.138040127935072	0.0091	0.0081	0.0692	0.0194	0.0532	0.0248	0.0256	0.0349	0.004	0.0372	0.0428	0.111	0.0063	0.0462	0.0848	0.0251	0.0232	0.0054	0.0047	0.024	0.0167	0.1198	0.0345	0.1066	0.052	0.0045
6	rs6458941	53407489	0.81	0.384295662080596	0.99	0.161794913519683	0.0904296582967153	0.121980365065198	0.0088	0.0081	0.0691	0.0194	0.0536	0.0246	0.0257	0.0343	0.004	0.037	0.0419	0.1114	0.0062	0.0456	0.085	0.0246	0.0228	0.0054	0.0048	0.0237	0.017	0.1205	0.035	0.1085	0.0515	0.0046
6	rs114704032	53408048	0.81	0.384295662080596	0.99	0.161794913519683	0.0956224778389534	0.115216702404417	0.0086	0.0082	0.0692	0.0192	0.0538	0.0245	0.0255	0.0339	0.004	0.0367	0.0417	0.1114	0.0061	0.0454	0.0852	0.0246	0.0228	0.0053	0.0048	0.0237	0.0171	0.1211	0.0351	0.1092	0.0514	0.0046
6	rs17882672	53408883	0.81	0.384295662080596	0.99	0.161794913519683	0.0643100231305055	0.0960662935999257	0.0084	0.0082	0.0693	0.0189	0.0541	0.0243	0.0254	0.0335	0.0039	0.0366	0.0415	0.1112	0.0059	0.0453	0.0855	0.0245	0.0229	0.0052	0.0048	0.0237	0.0172	0.1219	0.0352	0.1102	0.0512	0.0046
6	rs17883901	53410037	0.81	0.384295662080596	0.99	0.161794913519683	0.078009783253956	0.097027633773626	0.0083	0.0082	0.0692	0.0188	0.0542	0.0242	0.0253	0.0335	0.0039	0.0366	0.0415	0.1114	0.0058	0.0452	0.0856	0.0244	0.0228	0.0051	0.0048	0.0237	0.0173	0.1221	0.0351	0.1104	0.0512	0.0046
6	rs675908	53413300	0.82	0.338707801994422	0.99	0.161794913519683	0.0650110492436209	0.0627391045652538	0.0082	0.0082	0.069	0.0187	0.0544	0.024	0.0252	0.0334	0.0039	0.0364	0.0417	0.1116	0.0056	0.0453	0.0858	0.0243	0.0226	0.0048	0.0048	0.0236	0.0174	0.1226	0.0349	0.111	0.0515	0.0044
6	rs77258554	53415325	0.82	0.338707801994422	1	0.139999700676332	0.0776144027620591	0.0552157708384631	0.0081	0.0081	0.069	0.0186	0.0544	0.0239	0.0251	0.0335	0.0039	0.0364	0.0415	0.1119	0.0054	0.0451	0.0859	0.024	0.0225	0.0049	0.0047	0.0234	0.0175	0.1229	0.0348	0.1116	0.0517	0.0045
6	rs35376646	53419335	0.82	0.338707801994422	1	0.139999700676332	0.0810841193277526	0.051393677963029	0.0079	0.0081	0.0689	0.0186	0.0544	0.0238	0.025	0.0335	0.0039	0.0364	0.0414	0.1121	0.0053	0.0448	0.0861	0.0238	0.0223	0.0049	0.0047	0.0233	0.0176	0.1232	0.0346	0.1121	0.0518	0.0045
6	rs72942536	53425491	0.82	0.338707801994422	1	0.139999700676332	0.126230158134413	0.036529419968346	0.0074	0.0081	0.0703	0.0187	0.0531	0.0235	0.0242	0.0341	0.0041	0.0356	0.0405	0.1126	0.0046	0.0428	0.0878	0.0229	0.0216	0.0051	0.0046	0.0224	0.0178	0.1246	0.0339	0.1158	0.0522	0.0051
6	rs1883633	53429272	0.82	0.338707801994422	1	0.139999700676332	0.121672485041785	0.0347483228224148	0.0072	0.008	0.0707	0.0188	0.0526	0.0236	0.0241	0.0343	0.0039	0.0353	0.0399	0.1127	0.0044	0.0422	0.0885	0.0227	0.0215	0.0052	0.0046	0.0221	0.018	0.125	0.0338	0.1167	0.0525	0.0051
6	rs9357766	53433874	0.82	0.338707801994422	1	0.139999700676332	0.104324026451067	0.0316058930105514	0.0071	0.008	0.0709	0.019	0.0523	0.0236	0.0245	0.0345	0.0038	0.0351	0.0395	0.1128	0.0044	0.0419	0.0885	0.0227	0.0214	0.0051	0.0046	0.0217	0.018	0.1254	0.0336	0.1175	0.0528	0.0051
6	rs77495419	53438581	0.82	0.338707801994422	0.99	0.161794913519683	0.116932645204236	0.0299412080654744	0.0071	0.008	0.071	0.019	0.0522	0.0235	0.0244	0.0344	0.0038	0.0351	0.0395	0.1128	0.0044	0.0419	0.0884	0.0226	0.0214	0.005	0.0046	0.0216	0.018	0.1258	0.0336	0.1176	0.0529	0.0051
6	rs6924174	53439944	0.83	0.29697514221559	0.99	0.161794913519683	0.11690426981626	0.0282714654507171	0.0071	0.008	0.071	0.019	0.0524	0.0235	0.0244	0.0344	0.0037	0.0351	0.0395	0.1128	0.0043	0.0419	0.0884	0.0225	0.0214	0.005	0.0045	0.0216	0.018	0.1259	0.0336	0.1177	0.0529	0.0051
6	rs10484783	53445908	0.83	0.29697514221559	1	0.139999700676332	0.10682844654959	0.0281774060916844	0.007	0.008	0.0711	0.019	0.0524	0.0234	0.0245	0.0343	0.0037	0.0351	0.0395	0.1128	0.0042	0.0419	0.0883	0.0225	0.0214	0.005	0.0045	0.0216	0.018	0.1261	0.0337	0.1179	0.053	0.0051
6	rs9349678	53448058	0.83	0.29697514221559	1	0.139999700676332	0.104588700607576	0.0278493563335276	0.007	0.008	0.0711	0.0189	0.0524	0.0234	0.0245	0.0344	0.0037	0.0351	0.0395	0.1128	0.0042	0.042	0.0882	0.0224	0.0214	0.005	0.0045	0.0216	0.018	0.1261	0.0337	0.118	0.053	0.0051
6	rs16884048	53452455	0.83	0.29697514221559	1	0.139999700676332	0.114115991440124	0.0256936337481979	0.007	0.008	0.0711	0.019	0.0522	0.0233	0.0246	0.0344	0.0036	0.0352	0.0394	0.1125	0.0042	0.042	0.0883	0.0223	0.0214	0.005	0.0045	0.0215	0.018	0.1262	0.0336	0.1183	0.0531	0.0051
6	rs9370220	53457697	0.83	0.29697514221559	1	0.139999700676332	0.160801402649172	0.0487110428796744	0.0068	0.0077	0.0711	0.0196	0.0497	0.0216	0.0247	0.0351	0.0035	0.0364	0.0388	0.1086	0.0034	0.0412	0.0918	0.0207	0.0213	0.0043	0.0042	0.0221	0.018	0.1285	0.0335	0.123	0.0534	0.0046
6	rs35568915	53464132	0.83	0.29697514221559	1.01	0.120454976543865	0.11076415130754	0.049012718364381	0.0068	0.0077	0.0711	0.0196	0.0496	0.0217	0.0247	0.0353	0.0035	0.0365	0.0387	0.1083	0.0034	0.0412	0.0919	0.0209	0.0213	0.0043	0.0042	0.0222	0.0181	0.1286	0.0335	0.1229	0.0534	0.0046
6	rs651119	53464627	0.83	0.29697514221559	1	0.139999700676332	0.106051869193655	0.0449803670229448	0.0068	0.0077	0.0711	0.0196	0.0496	0.0218	0.0247	0.0353	0.0035	0.0365	0.0387	0.1083	0.0034	0.0412	0.0919	0.0209	0.0213	0.0043	0.0042	0.0222	0.0181	0.1286	0.0335	0.1229	0.0534	0.0046
6	rs12194171	53464937	0.83	0.29697514221559	1	0.139999700676332	0.105704889299378	0.0411022088758644	0.0068	0.0076	0.0711	0.0196	0.0496	0.0218	0.0247	0.0353	0.0035	0.0365	0.0387	0.1081	0.0034	0.0412	0.0919	0.0209	0.0213	0.0043	0.0042	0.0222	0.0181	0.1286	0.0335	0.1229	0.0537	0.0046
6	rs497085	53467311	0.83	0.29697514221559	1	0.139999700676332	0.110216054303127	0.0400466215622412	0.0068	0.0077	0.0711	0.0197	0.0495	0.0218	0.0247	0.0353	0.0036	0.0365	0.0387	0.1081	0.0034	0.0411	0.0919	0.0209	0.0213	0.0043	0.0042	0.0222	0.0181	0.1286	0.0334	0.123	0.0537	0.0046
6	rs16884095	53470797	0.83	0.29697514221559	1.01	0.120454976543865	0.117643402501517	0.0525091471335297	0.0068	0.0077	0.0711	0.0197	0.0495	0.0217	0.0248	0.0353	0.0036	0.0364	0.0386	0.1081	0.0034	0.041	0.092	0.0208	0.0215	0.0043	0.0042	0.0221	0.0181	0.1286	0.0333	0.1232	0.0536	0.0046
6	rs681554	53471241	0.83	0.29697514221559	1.01	0.120454976543865	0.117928444718126	0.049375805486924	0.0068	0.0077	0.0711	0.0197	0.0495	0.0217	0.0248	0.0353	0.0036	0.0364	0.0386	0.1081	0.0034	0.041	0.092	0.0208	0.0215	0.0043	0.0042	0.0221	0.0181	0.1286	0.0333	0.1232	0.0536	0.0046
6	rs114919458	53478492	0.83	0.29697514221559	1.01	0.120454976543865	0.147435629324458	0.0564303715929338	0.0068	0.0077	0.0712	0.0196	0.0494	0.0217	0.0247	0.0352	0.0036	0.0365	0.0385	0.1083	0.0034	0.0408	0.0921	0.0208	0.0214	0.0043	0.0041	0.022	0.0181	0.1287	0.0334	0.1234	0.0536	0.0046
6	rs17195332	53487519	0.84	0.258953137461488	0.99	0.161794913519683	0.139978525013056	0.049012718364381	0.0067	0.0078	0.0714	0.0195	0.0492	0.0215	0.0245	0.035	0.0037	0.0367	0.0381	0.1088	0.0033	0.0406	0.0925	0.0208	0.0211	0.0044	0.0041	0.0216	0.0181	0.129	0.0334	0.1237	0.0537	0.0046
6	rs116307989	53489122	0.84	0.258953137461488	0.99	0.161794913519683	0.142012606665154	0.0425666138932517	0.0067	0.0078	0.0714	0.0195	0.0492	0.0215	0.0245	0.035	0.0037	0.0367	0.0381	0.1088	0.0033	0.0405	0.0925	0.0208	0.0211	0.0044	0.0041	0.0216	0.0181	0.129	0.0334	0.1237	0.0537	0.0046
6	rs75682090	53490355	0.84	0.258953137461488	0.99	0.161794913519683	0.13877908914073	0.0413820422838874	0.0067	0.0078	0.0714	0.0194	0.0492	0.0215	0.0245	0.035	0.0037	0.0368	0.0381	0.1089	0.0032	0.0405	0.0925	0.0208	0.021	0.0044	0.0041	0.0216	0.0181	0.129	0.0335	0.1238	0.0537	0.0046
6	rs7752556	53495694	0.83	0.29697514221559	1	0.139999700676332	0.116677418713677	0.036264948426198	0.0067	0.0079	0.0715	0.0194	0.049	0.0214	0.0244	0.0349	0.0037	0.0369	0.0379	0.1089	0.0032	0.0405	0.0926	0.0208	0.0209	0.0045	0.0041	0.0215	0.0181	0.1292	0.0338	0.1239	0.0538	0.0046
6	rs3799262	53496002	0.83	0.29697514221559	1	0.139999700676332	0.110133984570305	0.0330586696625765	0.0067	0.0079	0.0713	0.0194	0.0491	0.0214	0.0244	0.0349	0.0037	0.0369	0.0379	0.1088	0.0032	0.0408	0.0926	0.0208	0.0209	0.0045	0.0041	0.0213	0.0181	0.1292	0.0338	0.1239	0.0539	0.0046
6	rs77886048	53501809	0.84	0.258953137461488	1	0.139999700676332	0.0862141497850172	0.0259190677890828	0.0065	0.0079	0.0712	0.0194	0.049	0.0213	0.024	0.0347	0.0034	0.0369	0.0376	0.1089	0.0031	0.0424	0.093	0.0208	0.0209	0.0041	0.0039	0.0213	0.018	0.129	0.034	0.1239	0.0543	0.0045
6	rs78863400	53507843	0.84	0.258953137461488	1	0.139999700676332	0.0833367708853058	0.0321034439921945	0.0065	0.0079	0.0713	0.0194	0.049	0.0213	0.0239	0.0345	0.0033	0.0369	0.0375	0.1088	0.0031	0.0429	0.0931	0.0208	0.0209	0.0039	0.0039	0.0213	0.0179	0.1289	0.0341	0.1238	0.0545	0.0044
6	rs9357769	53508264	0.84	0.258953137461488	1	0.139999700676332	0.0797827059355255	0.0272449100544205	0.0065	0.0079	0.0713	0.0194	0.049	0.0213	0.0239	0.0345	0.0033	0.0369	0.0375	0.1088	0.0031	0.0429	0.0931	0.0208	0.0209	0.0039	0.0039	0.0213	0.0179	0.1289	0.0341	0.1238	0.0545	0.0044
6	rs60969333	53511224	0.84	0.258953137461488	0.99	0.161794913519683	0.0925486187419188	0.0248012363285084	0.0064	0.0079	0.0711	0.0194	0.0489	0.0211	0.0239	0.0346	0.0033	0.0374	0.0374	0.1088	0.0031	0.043	0.0933	0.0207	0.0206	0.0039	0.0038	0.0213	0.0179	0.1286	0.0342	0.1242	0.0546	0.0044
6	rs35761097	53513423	0.84	0.258953137461488	1.01	0.120454976543865	0.152946489757127	0.0617346638076259	0.006	0.0079	0.0711	0.0198	0.0473	0.021	0.0238	0.0346	0.0034	0.0388	0.0352	0.1092	0.0032	0.0434	0.0946	0.0201	0.0193	0.0037	0.0032	0.0209	0.0177	0.129	0.0354	0.1262	0.0551	0.0041
6	rs9474613	53513469	0.84	0.258953137461488	1	0.139999700676332	0.151748383923226	0.0611352977428614	0.006	0.0079	0.0711	0.0198	0.0473	0.021	0.0238	0.0346	0.0034	0.0388	0.0352	0.1092	0.0032	0.0434	0.0946	0.0201	0.0193	0.0037	0.0032	0.0209	0.0177	0.129	0.0354	0.1262	0.0551	0.0041
6	rs114951432	53514569	0.84	0.258953137461488	1	0.139999700676332	0.156439003117858	0.05791583074535	0.006	0.0079	0.0711	0.0198	0.0473	0.021	0.0238	0.0346	0.0034	0.0388	0.0352	0.1093	0.0032	0.0434	0.0946	0.0201	0.0193	0.0037	0.0032	0.0209	0.0177	0.1289	0.0354	0.1262	0.0551	0.0041
6	rs9474615	53517660	0.85	0.2244882202137	1	0.139999700676332	0.141279588520587	0.0459741297644504	0.006	0.0079	0.071	0.0198	0.0474	0.021	0.0239	0.0346	0.0033	0.0388	0.0351	0.1094	0.0032	0.0434	0.0948	0.0201	0.0192	0.0037	0.0033	0.0208	0.0177	0.1288	0.0349	0.1265	0.0551	0.0041
6	rs3799260	53519605	0.85	0.2244882202137	1	0.139999700676332	0.14214031950158	0.0425098670040853	0.006	0.0079	0.071	0.0198	0.0474	0.021	0.0239	0.0346	0.0033	0.0388	0.0351	0.1094	0.0032	0.0434	0.0948	0.0201	0.0192	0.0037	0.0033	0.0208	0.0177	0.1288	0.0349	0.1265	0.0552	0.0041
6	rs56063759	53524916	0.85	0.2244882202137	1	0.139999700676332	0.142300056985095	0.0460916741760272	0.006	0.0079	0.071	0.0198	0.0473	0.021	0.0238	0.0346	0.0033	0.0388	0.035	0.1096	0.0032	0.0434	0.0949	0.0201	0.0192	0.0037	0.0032	0.0208	0.0177	0.1287	0.0349	0.1265	0.0553	0.0041
6	rs17216313	53530156	0.85	0.2244882202137	1	0.139999700676332	0.14342122020955	0.0397708889073667	0.006	0.0079	0.0709	0.0198	0.0473	0.021	0.0237	0.0345	0.0033	0.0388	0.0349	0.1099	0.0031	0.0433	0.095	0.0201	0.0192	0.0037	0.0032	0.0207	0.0177	0.1286	0.0349	0.1266	0.0555	0.0041
6	rs4712040	53536125	0.85	0.2244882202137	1	0.139999700676332	0.135155869246404	0.0336175881502314	0.006	0.008	0.0709	0.0198	0.0474	0.0211	0.0236	0.0345	0.0032	0.0386	0.0348	0.1103	0.0031	0.0433	0.0952	0.0202	0.0191	0.0036	0.0031	0.0204	0.0177	0.1286	0.0349	0.1266	0.0561	0.004
6	rs77597023	53537923	0.85	0.2244882202137	1.01	0.120454976543865	0.166528965107629	0.0442269304815476	0.0057	0.0082	0.0704	0.0196	0.0476	0.0212	0.0234	0.0346	0.0032	0.0388	0.0343	0.111	0.003	0.043	0.0956	0.0204	0.0192	0.0036	0.0027	0.0203	0.0177	0.1289	0.0352	0.1265	0.056	0.0039
6	rs78392436	53538414	0.85	0.2244882202137	1.01	0.120454976543865	0.160561009748008	0.0514553751947247	0.0056	0.0083	0.0702	0.0196	0.0475	0.0212	0.0234	0.0347	0.0032	0.0388	0.0342	0.1112	0.003	0.043	0.0957	0.0204	0.0193	0.0036	0.0026	0.0203	0.0177	0.1291	0.0353	0.1265	0.056	0.0039
6	rs9367540	53539994	0.85	0.2244882202137	1.01	0.120454976543865	0.149698041224131	0.0638180488440038	0.0056	0.0084	0.07	0.0194	0.0476	0.0212	0.0233	0.0346	0.0032	0.0389	0.0339	0.1115	0.0029	0.0429	0.0964	0.0203	0.0193	0.0036	0.0024	0.0203	0.0178	0.1294	0.0353	0.1265	0.0556	0.0039
6	rs74331973	53544568	0.86	0.193417951625055	1.01	0.120454976543865	0.213694868212656	0.132484835646443	0.0056	0.0082	0.0698	0.0194	0.0474	0.0208	0.0231	0.0347	0.003	0.0389	0.0335	0.1118	0.0028	0.0437	0.0969	0.0201	0.019	0.0035	0.0025	0.0201	0.0176	0.1298	0.0354	0.127	0.0555	0.0038
6	rs12530059	53552965	0.87	0.165571370278195	1.01	0.120454976543865	0.227866266667275	0.190766070545243	0.0063	0.0081	0.0704	0.0185	0.0465	0.0195	0.0214	0.0346	0.0023	0.0402	0.0317	0.1132	0.0024	0.0437	0.1012	0.018	0.0178	0.0031	0.0026	0.0192	0.0174	0.1306	0.0376	0.1279	0.0559	0.0038
6	rs11962422	53556052	0.87	0.165571370278195	1.01	0.120454976543865	0.240121447911111	0.12656961955527	0.0062	0.0083	0.0711	0.0171	0.0471	0.0188	0.0197	0.0346	0.0022	0.0413	0.0311	0.1128	0.0023	0.0444	0.1055	0.0161	0.017	0.003	0.0027	0.0181	0.0168	0.1316	0.0392	0.1268	0.0562	0.0038
6	rs116414144	53557295	0.87	0.165571370278195	1.01	0.120454976543865	0.303942243866837	0.102217816294726	0.0062	0.0084	0.0714	0.0166	0.0473	0.0184	0.0191	0.0344	0.0022	0.0421	0.0311	0.1124	0.0022	0.0445	0.1073	0.0154	0.0167	0.0029	0.0027	0.0176	0.0166	0.1317	0.0398	0.1264	0.0567	0.0037
6	rs75769087	53558188	0.87	0.165571370278195	1.02	0.103026239636585	0.345132537550096	0.0943136355729378	0.0062	0.0084	0.0715	0.0163	0.0475	0.0182	0.0187	0.0343	0.0022	0.0428	0.031	0.1121	0.0021	0.0446	0.1085	0.0148	0.0166	0.0029	0.0027	0.0173	0.0164	0.1317	0.0401	0.1259	0.0572	0.0037
6	rs79979473	53560318	0.86	0.193417951625055	1.02	0.103026239636585	0.426684445340932	0.0852093269808198	0.0062	0.0085	0.0719	0.0155	0.0479	0.0176	0.0178	0.034	0.0023	0.0442	0.0309	0.1116	0.002	0.0448	0.1113	0.0136	0.0163	0.0028	0.0027	0.0165	0.0161	0.1317	0.041	0.125	0.0581	0.0036
6	rs11758008	53561837	0.86	0.193417951625055	1.01	0.120454976543865	0.374850495022369	0.0617346638076259	0.0063	0.0088	0.0718	0.0153	0.0478	0.0176	0.0179	0.0339	0.0024	0.0443	0.0309	0.1113	0.002	0.0447	0.1117	0.0131	0.0162	0.003	0.0028	0.0162	0.0159	0.1324	0.0414	0.1249	0.058	0.0036
6	rs4326236	53562152	0.86	0.193417951625055	1.01	0.120454976543865	0.378083571539282	0.0700302302099865	0.0064	0.0089	0.072	0.015	0.0478	0.0175	0.0177	0.0338	0.0025	0.0443	0.0306	0.1116	0.0022	0.0448	0.1117	0.013	0.0161	0.003	0.0028	0.0162	0.0159	0.1324	0.0413	0.125	0.058	0.0036
6	rs116776388	53566003	0.86	0.193417951625055	1.02	0.103026239636585	0.359646664958041	0.0653825876454319	0.0065	0.009	0.072	0.0149	0.0478	0.0175	0.0179	0.0338	0.0025	0.0444	0.0306	0.1116	0.0022	0.0449	0.1119	0.013	0.016	0.003	0.0028	0.0162	0.0158	0.1323	0.0413	0.1247	0.058	0.0036
6	rs6899886	53570067	0.85	0.2244882202137	1.02	0.103026239636585	0.317685533988418	0.0455637695856857	0.0066	0.009	0.072	0.0148	0.0478	0.0175	0.018	0.0338	0.0026	0.0445	0.0306	0.1117	0.0022	0.0451	0.1121	0.013	0.016	0.003	0.0029	0.0161	0.0157	0.1323	0.0414	0.1243	0.058	0.0037
6	rs76428517	53571182	0.85	0.2244882202137	1.02	0.103026239636585	0.306645539200479	0.0425098670040853	0.0066	0.009	0.072	0.0148	0.0478	0.0174	0.018	0.0337	0.0026	0.0445	0.0306	0.1117	0.0022	0.0451	0.1121	0.013	0.0161	0.003	0.0029	0.0161	0.0157	0.1323	0.0412	0.1243	0.0579	0.0036
6	rs6929063	53571394	0.85	0.2244882202137	1.02	0.103026239636585	0.304629153751975	0.0426802090410908	0.0066	0.009	0.072	0.0148	0.0478	0.0174	0.0181	0.0337	0.0026	0.0445	0.0306	0.1117	0.0022	0.0451	0.1123	0.013	0.0161	0.003	0.0029	0.0161	0.0157	0.1323	0.0412	0.1242	0.0579	0.0036
6	rs7769544	53581309	0.85	0.2244882202137	1.02	0.103026239636585	0.281500698823734	0.038894318141909	0.0066	0.0091	0.0723	0.0146	0.0482	0.0172	0.018	0.0337	0.0026	0.0446	0.0306	0.1112	0.0022	0.0451	0.1122	0.0129	0.0164	0.003	0.003	0.016	0.0156	0.1325	0.0412	0.1239	0.058	0.0037
6	rs114644621	53591144	0.85	0.2244882202137	1.02	0.103026239636585	0.251401552850723	0.0252902034751081	0.0066	0.0089	0.0742	0.0145	0.0491	0.0171	0.018	0.0335	0.0027	0.0454	0.0304	0.1099	0.0022	0.045	0.1129	0.0128	0.0169	0.0029	0.0031	0.0155	0.0152	0.1331	0.0403	0.1226	0.0579	0.0037
6	rs4712042	53595644	0.85	0.2244882202137	1.02	0.103026239636585	0.222326886607718	0.0254243440375188	0.0066	0.0087	0.0749	0.0144	0.0494	0.0169	0.0179	0.0336	0.0027	0.0457	0.0304	0.1098	0.0022	0.0451	0.1132	0.0125	0.0169	0.0029	0.0031	0.0154	0.0152	0.1331	0.0402	0.1221	0.058	0.0037
6	rs7776124	53596644	0.85	0.2244882202137	1.02	0.103026239636585	0.215519750479155	0.0241854801803662	0.0066	0.0087	0.0749	0.0144	0.0494	0.0169	0.0179	0.0336	0.0027	0.0457	0.0304	0.1098	0.0022	0.0451	0.1132	0.0125	0.0169	0.0029	0.0031	0.0154	0.0152	0.1331	0.0402	0.122	0.058	0.0037
6	rs13196881	53617056	0.85	0.2244882202137	1.02	0.103026239636585	0.220881788151538	0.0245804780415824	0.0066	0.0087	0.0754	0.0141	0.0496	0.0169	0.0175	0.0335	0.0027	0.046	0.0302	0.1101	0.0021	0.0452	0.1137	0.0123	0.0165	0.0029	0.0031	0.0152	0.0151	0.1335	0.04	0.1218	0.0581	0.0038
6	rs4715420	53623730	0.85	0.2244882202137	1.02	0.103026239636585	0.227195854884048	0.0255139579225171	0.0065	0.0087	0.0755	0.0141	0.0497	0.0168	0.0174	0.0335	0.0027	0.0461	0.0302	0.1101	0.0021	0.0452	0.1139	0.0122	0.0165	0.0029	0.0031	0.0152	0.0151	0.1336	0.04	0.1216	0.0582	0.0038
6	rs12524090	53634256	0.85	0.2244882202137	1.03	0.0875760293110768	0.223860287278249	0.0255588208873387	0.0065	0.0086	0.0756	0.014	0.0499	0.0168	0.0173	0.0336	0.0027	0.0461	0.0302	0.1101	0.0021	0.0452	0.1141	0.0122	0.0164	0.0029	0.0031	0.0151	0.0151	0.1338	0.04	0.1214	0.0581	0.0038
6	rs78247577	53652637	0.85	0.2244882202137	1.03	0.0875760293110768	0.224442027011895	0.0258287823433747	0.0065	0.0086	0.0757	0.014	0.0499	0.0168	0.0173	0.0336	0.0027	0.0461	0.0302	0.1101	0.0021	0.0452	0.1141	0.0122	0.0164	0.0029	0.0031	0.0151	0.0151	0.1338	0.04	0.1213	0.0582	0.0038
6	rs78079048	53662550	0.85	0.2244882202137	1.03	0.0875760293110768	0.226819231296066	0.02775595903243	0.0065	0.0086	0.076	0.0139	0.0502	0.0167	0.0171	0.0336	0.0026	0.0463	0.0301	0.1101	0.0021	0.0452	0.1146	0.012	0.0163	0.0029	0.0031	0.015	0.015	0.134	0.0401	0.1208	0.0583	0.0038
6	rs9382240	53674235	0.85	0.2244882202137	1.03	0.0875760293110768	0.216904330435231	0.0277093156342419	0.0065	0.0086	0.0761	0.0139	0.0504	0.0167	0.017	0.0336	0.0026	0.0463	0.0302	0.11	0.0021	0.0453	0.1148	0.012	0.0162	0.0029	0.0031	0.015	0.0149	0.1341	0.0401	0.1205	0.0584	0.0038
6	rs6458960	53679557	0.85	0.2244882202137	1.03	0.0875760293110768	0.214626496808067	0.0281774060916844	0.0065	0.0086	0.0762	0.0139	0.0505	0.0167	0.017	0.0336	0.0026	0.0463	0.0302	0.1099	0.0021	0.0453	0.1148	0.012	0.0162	0.0029	0.0031	0.015	0.0149	0.1341	0.0401	0.1205	0.0584	0.0038
6	rs115731858	53680300	0.85	0.2244882202137	1.03	0.0875760293110768	0.214545395228939	0.0281774060916844	0.0064	0.0086	0.0762	0.0139	0.0505	0.0167	0.017	0.0336	0.0026	0.0463	0.0302	0.1099	0.0021	0.0453	0.1149	0.012	0.0162	0.0028	0.003	0.015	0.0149	0.1341	0.0401	0.1205	0.0584	0.0038
6	rs4265033	53681841	0.85	0.2244882202137	1.04	0.0739648219953096	0.21556040241381	0.0286018294494998	0.0064	0.0086	0.0761	0.0139	0.0505	0.0167	0.017	0.0336	0.0026	0.0463	0.0302	0.11	0.002	0.0452	0.1152	0.012	0.0161	0.0028	0.003	0.015	0.0149	0.1342	0.0401	0.1205	0.0583	0.0038
6	rs78244690	53683050	0.85	0.2244882202137	1.07	0.0427611820736564	0.217149184427683	0.0288389034516095	0.0064	0.0086	0.0761	0.0139	0.0505	0.0167	0.017	0.0336	0.0026	0.0463	0.0302	0.11	0.002	0.0453	0.1152	0.0119	0.0161	0.0028	0.003	0.0149	0.0149	0.1341	0.0401	0.1205	0.0583	0.0037
6	rs12195491	53684038	0.85	0.2244882202137	1.07	0.0427611820736564	0.217067549220019	0.0290292214773337	0.0064	0.0086	0.0761	0.0139	0.0506	0.0167	0.0169	0.0335	0.0026	0.0462	0.0302	0.1101	0.002	0.0455	0.1152	0.0119	0.0161	0.0028	0.003	0.0149	0.0149	0.1341	0.0401	0.1206	0.0583	0.0036
6	rs79377727	53693228	0.85	0.2244882202137	1.07	0.0427611820736564	0.219236696286989	0.0295556098826515	0.0065	0.0086	0.0762	0.0139	0.0506	0.0166	0.0169	0.0335	0.0026	0.046	0.0303	0.1101	0.002	0.0461	0.1152	0.0118	0.0161	0.0029	0.003	0.0148	0.0148	0.134	0.04	0.121	0.0584	0.003
6	rs72936404	53702916	0.85	0.2244882202137	1.07	0.0427611820736564	0.228159917430299	0.0297963357880914	0.0065	0.0085	0.0762	0.0139	0.0507	0.0166	0.0168	0.0335	0.0025	0.0458	0.0304	0.1101	0.002	0.0465	0.1152	0.0117	0.0161	0.0029	0.003	0.0148	0.0148	0.134	0.0399	0.1212	0.0584	0.0027
6	rs10498795	53707423	0.85	0.2244882202137	1.07	0.0427611820736564	0.226568342138469	0.0298445901737931	0.0065	0.0085	0.0762	0.0139	0.0507	0.0166	0.0168	0.0335	0.0025	0.0458	0.0304	0.1101	0.002	0.0465	0.1152	0.0117	0.0161	0.0029	0.003	0.0148	0.0148	0.134	0.0399	0.1212	0.0584	0.0027
6	rs75322588	53721951	0.85	0.2244882202137	1.07	0.0427611820736564	0.22286497858111	0.0314573291534159	0.0065	0.0085	0.0764	0.0139	0.0508	0.0166	0.0167	0.0335	0.0025	0.0457	0.0305	0.1103	0.002	0.0465	0.1152	0.0115	0.0161	0.0029	0.003	0.0148	0.0148	0.1339	0.0399	0.1214	0.0584	0.0027
6	rs114440604	53722651	0.85	0.2244882202137	1.07	0.0427611820736564	0.222989256800217	0.0315068144255003	0.0065	0.0085	0.0764	0.0139	0.0508	0.0166	0.0167	0.0335	0.0025	0.0457	0.0305	0.1103	0.002	0.0465	0.1152	0.0115	0.0161	0.0029	0.003	0.0148	0.0148	0.1339	0.0399	0.1214	0.0585	0.0027
6	rs111420803	53729647	0.85	0.2244882202137	1.07	0.0427611820736564	0.222782147923609	0.0318542192161454	0.0064	0.0085	0.0764	0.0139	0.0508	0.0166	0.0167	0.0335	0.0025	0.0456	0.0306	0.1103	0.002	0.0465	0.1152	0.0115	0.0161	0.0029	0.003	0.0147	0.0148	0.1339	0.0399	0.1215	0.0585	0.0028
6	rs76338970	53732254	0.85	0.2244882202137	1.07	0.0427611820736564	0.224566795086017	0.0320535272151164	0.0064	0.0085	0.0764	0.0139	0.0509	0.0166	0.0167	0.0335	0.0025	0.0457	0.0306	0.1103	0.002	0.0465	0.1152	0.0115	0.0161	0.0029	0.003	0.0147	0.0148	0.1337	0.0399	0.1215	0.0585	0.0028
6	rs116580067	53735313	0.85	0.2244882202137	1.07	0.0427611820736564	0.223943341394708	0.0321533966589417	0.0064	0.0085	0.0764	0.0139	0.0509	0.0166	0.0167	0.0335	0.0025	0.0457	0.0306	0.1103	0.002	0.0465	0.1152	0.0115	0.0161	0.0029	0.003	0.0147	0.0148	0.1337	0.0399	0.1215	0.0585	0.0028
6	rs12201913	53740059	0.85	0.2244882202137	1.07	0.0427611820736564	0.22286497858111	0.0326045839394809	0.0064	0.0085	0.0765	0.0139	0.0509	0.0165	0.0166	0.0335	0.0025	0.0456	0.0306	0.1103	0.002	0.0465	0.1152	0.0115	0.0161	0.0029	0.003	0.0147	0.0148	0.1337	0.0399	0.1215	0.0585	0.0028
6	rs9474672	53754638	0.85	0.2244882202137	1.07	0.0427611820736564	0.215113467841457	0.0348001270654683	0.0064	0.0085	0.0767	0.0139	0.0509	0.0163	0.0165	0.0335	0.0025	0.0454	0.0307	0.1105	0.002	0.0466	0.1153	0.0114	0.016	0.0029	0.003	0.0147	0.0147	0.1337	0.04	0.1217	0.0585	0.0028
6	rs12524126	53759718	0.85	0.2244882202137	1.06	0.0516972356607989	0.216292873136429	0.0348001270654683	0.0064	0.0085	0.0767	0.0139	0.0509	0.0163	0.0164	0.0335	0.0025	0.0453	0.0307	0.1104	0.002	0.0466	0.1153	0.0114	0.016	0.0029	0.003	0.0147	0.0147	0.1337	0.04	0.1217	0.0585	0.0028
6	rs78007848	53786411	0.85	0.2244882202137	1.07	0.0427611820736564	0.205887814950364	0.0367947657858093	0.0062	0.0085	0.077	0.0138	0.0513	0.0162	0.0163	0.0335	0.0025	0.0449	0.0308	0.1103	0.002	0.0466	0.1154	0.0114	0.016	0.003	0.003	0.0147	0.0147	0.1338	0.04	0.122	0.0584	0.0027
6	rs116287594	53786742	0.85	0.2244882202137	1.07	0.0427611820736564	0.205887814950364	0.0364764556750437	0.0062	0.0085	0.077	0.0138	0.0513	0.0162	0.0163	0.0335	0.0025	0.0449	0.0308	0.1103	0.002	0.0466	0.1154	0.0114	0.016	0.003	0.003	0.0147	0.0147	0.1338	0.04	0.122	0.0584	0.0027
6	rs9474687	53795480	0.85	0.2244882202137	1.07	0.0427611820736564	0.194082080481401	0.0349557516974233	0.0059	0.0083	0.0774	0.0141	0.0508	0.0165	0.0161	0.0331	0.0024	0.0445	0.031	0.1101	0.0021	0.0465	0.1156	0.0113	0.0163	0.0031	0.003	0.0147	0.0148	0.1339	0.0402	0.1223	0.0582	0.0025
6	rs9357777	53799944	0.85	0.2244882202137	1.07	0.0427611820736564	0.196542711908025	0.0370076710181459	0.0057	0.0082	0.0776	0.0141	0.0507	0.0165	0.0161	0.0332	0.0024	0.0445	0.0311	0.11	0.002	0.0466	0.1156	0.0113	0.0163	0.0031	0.0029	0.0147	0.0149	0.1339	0.0403	0.1224	0.0582	0.0025
6	rs9395891	53822219	0.85	0.2244882202137	1.07	0.0427611820736564	0.205214964193927	0.0353723027871356	0.0057	0.0079	0.0773	0.0141	0.0504	0.0166	0.0165	0.0332	0.0024	0.0445	0.0312	0.1101	0.0021	0.0466	0.1169	0.0112	0.0163	0.0031	0.0029	0.0146	0.0147	0.1333	0.0402	0.1222	0.0582	0.0025
6	rs79822739	53824653	0.85	0.2244882202137	1.07	0.0427611820736564	0.201086733454128	0.0335665993151485	0.0057	0.0078	0.0772	0.0141	0.0503	0.0166	0.0165	0.0331	0.0024	0.0445	0.0312	0.1101	0.0021	0.0466	0.1169	0.0112	0.0164	0.0032	0.0029	0.0146	0.0147	0.1333	0.0402	0.1222	0.0582	0.0026
6	rs9395894	53828391	0.85	0.2244882202137	1.07	0.0427611820736564	0.197121978784092	0.0335156460607513	0.0057	0.0078	0.0771	0.0141	0.0503	0.0166	0.0165	0.0331	0.0024	0.0445	0.0312	0.11	0.0021	0.0466	0.117	0.0112	0.0165	0.0032	0.0029	0.0146	0.0147	0.1333	0.0402	0.1223	0.0582	0.0026
6	rs12201094	53836460	0.85	0.2244882202137	1.07	0.0427611820736564	0.191981596566977	0.0341294310901948	0.0057	0.0077	0.0755	0.0139	0.0505	0.0169	0.0165	0.0329	0.0024	0.0447	0.0313	0.1101	0.0023	0.0465	0.117	0.0114	0.0172	0.0035	0.0029	0.0147	0.0146	0.1332	0.0403	0.1222	0.0581	0.0026
6	rs62396286	53839955	0.85	0.2244882202137	1.07	0.0427611820736564	0.164049992598996	0.0320535272151164	0.0056	0.0076	0.0757	0.0136	0.0508	0.0168	0.0164	0.0326	0.0024	0.045	0.0317	0.1103	0.0025	0.0463	0.1173	0.0113	0.017	0.0035	0.0029	0.015	0.0144	0.1327	0.0404	0.1222	0.0579	0.0027
6	rs9370251	53847672	0.84	0.258953137461488	1.07	0.0427611820736564	0.0949228478101665	0.0459741297644504	0.0054	0.0073	0.0761	0.0126	0.0517	0.0165	0.016	0.0318	0.0024	0.0461	0.0331	0.1108	0.0033	0.0456	0.1181	0.0112	0.0162	0.0038	0.0028	0.0161	0.0139	0.1309	0.0408	0.1224	0.0572	0.0029
6	rs17554034	53848551	0.84	0.258953137461488	1.07	0.0427611820736564	0.0944996485872124	0.0470961458690523	0.0054	0.0073	0.0761	0.0126	0.0517	0.0165	0.016	0.0318	0.0024	0.0461	0.0331	0.1108	0.0033	0.0456	0.1181	0.0112	0.0162	0.0038	0.0028	0.0161	0.0139	0.1309	0.0408	0.1224	0.0572	0.0029
6	rs16884542	53849449	0.84	0.258953137461488	1.07	0.0427611820736564	0.096652770788914	0.0462093511636146	0.0054	0.0073	0.0762	0.0125	0.0517	0.0165	0.0159	0.0318	0.0024	0.0461	0.0331	0.1108	0.0033	0.0456	0.1182	0.0112	0.0162	0.0038	0.0028	0.0162	0.0138	0.1309	0.0408	0.1225	0.0572	0.0029
6	rs1041148	53853589	0.84	0.258953137461488	1.07	0.0427611820736564	0.101804356314041	0.0505945494654554	0.0054	0.0073	0.0762	0.0124	0.0517	0.0165	0.0159	0.0318	0.0023	0.0462	0.0332	0.111	0.0033	0.0456	0.1182	0.0112	0.0161	0.0038	0.0028	0.0163	0.0137	0.1308	0.0408	0.1226	0.0571	0.0028
6	rs34443729	53857719	0.84	0.258953137461488	1.07	0.0427611820736564	0.10440338490002	0.049012718364381	0.0054	0.0073	0.0765	0.0124	0.0518	0.0165	0.0159	0.0317	0.0023	0.0462	0.0332	0.111	0.0033	0.0455	0.1182	0.0112	0.0161	0.0038	0.0028	0.0163	0.0136	0.1308	0.0408	0.1225	0.0571	0.0028
6	rs72951484	53859375	0.84	0.258953137461488	1.07	0.0427611820736564	0.0926713413371399	0.055789691174824	0.0051	0.0074	0.077	0.012	0.0518	0.0165	0.0158	0.0313	0.0022	0.0464	0.0332	0.1109	0.0033	0.0453	0.1191	0.0114	0.0162	0.0038	0.0028	0.0163	0.0137	0.1307	0.0406	0.1228	0.0563	0.0028
6	rs9464011	53866266	0.83	0.29697514221559	1.08	0.0351072409391166	0.0541611228950911	0.0352158317848792	0.0049	0.0077	0.0774	0.0115	0.0515	0.0169	0.0156	0.0301	0.0022	0.0463	0.0336	0.1114	0.0035	0.0453	0.1192	0.0124	0.017	0.0038	0.0029	0.0168	0.0139	0.1297	0.04	0.1237	0.0547	0.0029
6	rs62396326	53869078	0.83	0.29697514221559	1.08	0.0351072409391166	0.0485666306796529	0.0426233945758125	0.0049	0.0077	0.0774	0.0116	0.0514	0.0169	0.0156	0.0301	0.0023	0.0463	0.0337	0.1113	0.0035	0.0453	0.1192	0.0125	0.0171	0.0038	0.0029	0.0168	0.0139	0.1296	0.04	0.1238	0.0547	0.0029
6	rs12206659	53869221	0.83	0.29697514221559	1.08	0.0351072409391166	0.0481974956420453	0.0438810977199951	0.0049	0.0077	0.0774	0.0116	0.0514	0.0169	0.0156	0.0301	0.0023	0.0463	0.0337	0.1113	0.0035	0.0453	0.1192	0.0125	0.0171	0.0038	0.0029	0.0168	0.0139	0.1296	0.04	0.1238	0.0547	0.0029
6	rs78557187	53870309	0.83	0.29697514221559	1.08	0.0351072409391166	0.0486793543102443	0.0434791527632045	0.0049	0.0077	0.0775	0.0115	0.0514	0.017	0.0156	0.0301	0.0023	0.0463	0.0336	0.1113	0.0035	0.0453	0.1193	0.0125	0.0171	0.0038	0.0029	0.0168	0.0139	0.1295	0.0399	0.1238	0.0548	0.0029
6	rs76057775	53877765	0.83	0.29697514221559	1.11	0.0185358352188032	0.0457901836330573	0.0352158317848792	0.0049	0.0078	0.0779	0.0114	0.051	0.0173	0.0156	0.03	0.0023	0.046	0.0333	0.1111	0.0037	0.0453	0.1193	0.0127	0.017	0.0039	0.003	0.0168	0.0141	0.1293	0.0394	0.1242	0.0551	0.003
6	rs7748750	53878633	0.83	0.29697514221559	1.11	0.0185358352188032	0.045021542392801	0.0393315022812754	0.0049	0.0078	0.0779	0.0114	0.051	0.0173	0.0156	0.03	0.0023	0.0459	0.0333	0.1111	0.0037	0.0453	0.1193	0.0127	0.017	0.0039	0.003	0.0168	0.0141	0.1293	0.0394	0.1242	0.0551	0.003
6	rs17625497	53883843	0.83	0.29697514221559	1.11	0.0185358352188032	0.0440957537081084	0.0271986725655142	0.0049	0.0078	0.078	0.0113	0.051	0.0173	0.0156	0.0299	0.0023	0.0459	0.0333	0.1109	0.0037	0.0452	0.119	0.0127	0.0175	0.0039	0.003	0.0168	0.0141	0.1295	0.0393	0.1242	0.055	0.0031
6	rs12201302	53891023	0.83	0.29697514221559	1.11	0.0185358352188032	0.0549440386945847	0.026555233577288	0.0048	0.0078	0.0778	0.0111	0.051	0.0176	0.0156	0.0298	0.0022	0.0461	0.0332	0.1107	0.0037	0.0452	0.119	0.0127	0.0176	0.0039	0.0029	0.0168	0.0142	0.1299	0.0395	0.1243	0.0549	0.0028
6	rs17555505	53892401	0.83	0.29697514221559	1.11	0.0185358352188032	0.0146372673714521	0.0203641594591037	0.0045	0.0076	0.0776	0.011	0.0503	0.0181	0.0153	0.029	0.0021	0.046	0.0337	0.1138	0.0036	0.0441	0.1181	0.0134	0.018	0.0036	0.0025	0.0175	0.0139	0.1383	0.0375	0.1201	0.0528	0.0027
6	rs9357784	53893004	0.84	0.258953137461488	1.1	0.0231193192345528	0.00382613267754736	0.0328060424455138	0.004	0.0069	0.0791	0.0105	0.0493	0.0179	0.0152	0.0279	0.0017	0.044	0.0343	0.1169	0.003	0.0429	0.1173	0.0147	0.0179	0.003	0.0021	0.0175	0.0139	0.1446	0.0357	0.122	0.0508	0.0023
6	rs1359563	53894790	0.84	0.258953137461488	1.1	0.0231193192345528	0.00499968607681771	0.0353723027871356	0.0039	0.0067	0.0788	0.0105	0.0494	0.0175	0.0151	0.0276	0.0017	0.0439	0.0343	0.1173	0.003	0.0424	0.1172	0.0149	0.0178	0.0029	0.002	0.0175	0.0139	0.1453	0.0355	0.1229	0.051	0.0024
6	rs71558851	53896867	0.84	0.258953137461488	1.1	0.0231193192345528	0.00496645019772005	0.0375423738205009	0.0039	0.0066	0.0788	0.0105	0.0492	0.0174	0.0151	0.0276	0.0016	0.0438	0.0343	0.1176	0.0029	0.0421	0.1172	0.015	0.0177	0.0029	0.0019	0.0175	0.0138	0.1455	0.0354	0.1231	0.0513	0.0023
6	rs12191362	53912335	0.84	0.258953137461488	1.1	0.0231193192345528	0.0041928168471265	0.0473933940621845	0.0038	0.0065	0.0792	0.0106	0.0489	0.0173	0.0151	0.0276	0.0015	0.0435	0.0343	0.1184	0.0028	0.0416	0.1176	0.0151	0.0176	0.0029	0.0017	0.0174	0.0137	0.1461	0.0349	0.1233	0.0516	0.0022
6	rs9370260	53921674	0.84	0.258953137461488	1.1	0.0231193192345528	0.0029230240312222	0.0429647877345991	0.0038	0.0065	0.0794	0.0107	0.0488	0.0169	0.0151	0.0276	0.0014	0.0434	0.0343	0.1187	0.0028	0.0414	0.1178	0.0152	0.0175	0.0028	0.0017	0.0174	0.0137	0.1463	0.0348	0.1235	0.0519	0.0022
6	rs9382281	53921942	0.84	0.258953137461488	1.1	0.0231193192345528	0.00301742952982613	0.0437660884036271	0.0038	0.0065	0.0794	0.0107	0.0488	0.0169	0.0151	0.0276	0.0014	0.0434	0.0343	0.1187	0.0028	0.0414	0.1178	0.0152	0.0175	0.0028	0.0017	0.0174	0.0137	0.1463	0.0348	0.1235	0.0519	0.0021
6	rs76425820	53926090	0.84	0.258953137461488	1.1	0.0231193192345528	0.00390534385947351	0.0448640863199299	0.0038	0.0064	0.0794	0.0107	0.0487	0.0169	0.015	0.0276	0.0014	0.0433	0.0341	0.1187	0.0028	0.0412	0.1178	0.0152	0.0175	0.0028	0.0017	0.0174	0.0136	0.1465	0.0347	0.1239	0.052	0.0021
6	rs116330329	53937893	0.84	0.258953137461488	1.1	0.0231193192345528	0.00480285170151036	0.0478109234966715	0.0037	0.0063	0.0795	0.0107	0.0487	0.0168	0.0149	0.0275	0.0014	0.0432	0.034	0.1188	0.0028	0.041	0.1178	0.0157	0.0174	0.0028	0.0016	0.0174	0.0134	0.1466	0.0345	0.1243	0.052	0.0021
6	rs557018	53956877	0.85	0.2244882202137	1.11	0.0185358352188032	0.00559834350619245	0.0522603661538832	0.0036	0.006	0.0798	0.0109	0.0487	0.0167	0.0147	0.0273	0.0015	0.0429	0.0336	0.1192	0.0027	0.0406	0.118	0.0161	0.0173	0.0028	0.0015	0.0174	0.0131	0.1474	0.0339	0.1256	0.0522	0.0021
6	rs62397373	53956884	0.85	0.2244882202137	1.11	0.0185358352188032	0.00538006914277408	0.052446903819743	0.0036	0.006	0.0801	0.0109	0.0486	0.0167	0.0147	0.0273	0.0015	0.0429	0.0336	0.1192	0.0027	0.0406	0.118	0.0161	0.0173	0.0028	0.0015	0.0174	0.0131	0.1472	0.0339	0.1256	0.0522	0.0021
6	rs684940	53961513	0.86	0.193417951625055	1.12	0.0147375964059179	0.0357131264559131	0.0880485892603067	0.0032	0.0054	0.0826	0.011	0.049	0.0171	0.0141	0.0273	0.0013	0.0414	0.032	0.1201	0.0025	0.0392	0.1178	0.0181	0.0151	0.0025	0.0011	0.0169	0.0117	0.1513	0.0319	0.1292	0.0519	0.0019
6	rs80343398	53970663	0.86	0.193417951625055	1.12	0.0147375964059179	0.0360400014287275	0.0884351260480472	0.0032	0.0054	0.0827	0.011	0.0489	0.0171	0.0141	0.0273	0.0013	0.0414	0.0321	0.1201	0.0024	0.0391	0.1177	0.0181	0.0151	0.0025	0.0011	0.0169	0.0118	0.1513	0.0318	0.1293	0.052	0.0019
6	rs76530659	53977334	0.86	0.193417951625055	1.13	0.0116180838853521	0.036474648234706	0.0900659459725021	0.0032	0.0054	0.0827	0.011	0.0489	0.0171	0.0141	0.0273	0.0013	0.0413	0.0323	0.1201	0.0024	0.0391	0.1176	0.0181	0.015	0.0025	0.0011	0.0169	0.0118	0.1513	0.0315	0.1296	0.052	0.0018
6	rs114991611	53980834	0.86	0.193417951625055	1.13	0.0116180838853521	0.0363557496000627	0.0899101185383723	0.0032	0.0054	0.0827	0.0111	0.0489	0.0172	0.0141	0.0273	0.0013	0.0414	0.0324	0.1199	0.0024	0.0391	0.1177	0.0181	0.015	0.0025	0.0011	0.0169	0.0118	0.1512	0.0315	0.1296	0.052	0.0018
6	rs4712056	53989526	0.86	0.193417951625055	1.13	0.0116180838853521	0.0364217711583869	0.0923374721587286	0.0032	0.0054	0.0827	0.0111	0.0488	0.0172	0.0141	0.0273	0.0013	0.0414	0.0326	0.12	0.0024	0.039	0.1176	0.0181	0.0149	0.0025	0.0011	0.0169	0.0118	0.1512	0.0313	0.1299	0.052	0.0018
6	rs816370	53996303	0.86	0.193417951625055	1.13	0.0116180838853521	0.0410224226642626	0.0979927276923974	0.0032	0.0054	0.0828	0.0111	0.0493	0.0172	0.0141	0.0274	0.0013	0.0417	0.0325	0.12	0.0024	0.0389	0.1175	0.0181	0.0148	0.0023	0.0011	0.0169	0.0118	0.1512	0.0312	0.1299	0.0521	0.0017
6	rs2754780	54003184	0.86	0.193417951625055	1.13	0.0116180838853521	0.035001262626314	0.10017783667289	0.0032	0.0054	0.0828	0.0111	0.0492	0.0172	0.0141	0.0274	0.0013	0.0416	0.0328	0.12	0.0024	0.0389	0.1173	0.0181	0.0147	0.0022	0.0011	0.0168	0.0119	0.1515	0.0311	0.1299	0.0522	0.0017
6	rs76380204	54007621	0.86	0.193417951625055	1.13	0.0116180838853521	0.0338452362905799	0.101073454066967	0.0032	0.0053	0.0828	0.0111	0.0492	0.0172	0.0141	0.0274	0.0013	0.0415	0.0329	0.1199	0.0023	0.0389	0.1173	0.0181	0.0147	0.0022	0.0011	0.0168	0.0119	0.1516	0.0311	0.1299	0.0522	0.0017
6	rs4715447	54010681	0.86	0.193417951625055	1.13	0.0116180838853521	0.0331101225032966	0.101399902916346	0.0032	0.0053	0.0828	0.0111	0.0492	0.0172	0.0141	0.0274	0.0013	0.0415	0.0329	0.1199	0.0023	0.0389	0.1173	0.0181	0.0147	0.0022	0.0011	0.0168	0.0119	0.1516	0.0311	0.1299	0.0522	0.0017
6	rs72961923	54027411	0.86	0.193417951625055	1.13	0.0116180838853521	0.0310663641316826	0.104686835934905	0.0031	0.0053	0.0828	0.0111	0.0493	0.0172	0.0141	0.0276	0.0013	0.0415	0.0329	0.1199	0.0023	0.0388	0.1172	0.0181	0.0147	0.0022	0.0011	0.0165	0.0119	0.152	0.031	0.1299	0.0522	0.0016
6	rs6915002	54028069	0.86	0.193417951625055	1.13	0.0116180838853521	0.0305491545022428	0.104852248394759	0.0031	0.0053	0.0828	0.0111	0.0493	0.0172	0.0141	0.0276	0.0013	0.0415	0.0329	0.1199	0.0023	0.0388	0.1172	0.0181	0.0147	0.0022	0.0011	0.0165	0.0119	0.1521	0.031	0.1299	0.0522	0.0016
6	rs75803315	54030352	0.87	0.165571370278195	1.13	0.0116180838853521	0.033370481412687	0.10818162256468	0.0031	0.0053	0.0829	0.0111	0.0493	0.0172	0.0141	0.0274	0.0013	0.0414	0.0329	0.12	0.0023	0.0388	0.1173	0.0181	0.0147	0.0021	0.0011	0.0165	0.0118	0.1525	0.031	0.1297	0.0522	0.0016
6	rs114940010	54031832	0.87	0.165571370278195	1.13	0.0116180838853521	0.0388542431017539	0.118493618503065	0.0031	0.0053	0.083	0.011	0.0493	0.017	0.014	0.0274	0.0012	0.0413	0.033	0.1204	0.0023	0.0387	0.117	0.0182	0.0147	0.0022	0.0011	0.0164	0.0117	0.1528	0.031	0.1299	0.0521	0.0016
6	rs12213850	54033210	0.87	0.165571370278195	1.13	0.0116180838853521	0.0405652146175951	0.124885432141754	0.003	0.0054	0.0831	0.011	0.0493	0.017	0.014	0.0274	0.0012	0.0413	0.033	0.1207	0.0023	0.0388	0.1165	0.0183	0.0146	0.0022	0.001	0.0164	0.0117	0.1531	0.031	0.1301	0.0519	0.0017
6	rs114885023	54044012	0.87	0.165571370278195	1.13	0.0116180838853521	0.0473066795319212	0.126125596555621	0.003	0.0054	0.0831	0.0108	0.0494	0.0168	0.0139	0.0273	0.0012	0.0413	0.0331	0.1211	0.0023	0.0387	0.1163	0.0182	0.0145	0.0022	0.001	0.0163	0.0115	0.1533	0.0311	0.1302	0.0519	0.0017
6	rs6934690	54054686	0.87	0.165571370278195	1.13	0.0116180838853521	0.0510043219074577	0.134660512290268	0.0031	0.0054	0.0831	0.0107	0.0495	0.0166	0.0138	0.0273	0.0012	0.0413	0.0333	0.1214	0.0022	0.0387	0.116	0.0182	0.0145	0.0022	0.001	0.0162	0.0114	0.1535	0.0313	0.1303	0.0519	0.0017
6	rs1280850	54059030	0.87	0.165571370278195	1.13	0.0116180838853521	0.0477665904293025	0.12656961955527	0.003	0.0056	0.0833	0.0106	0.0498	0.0165	0.0135	0.0273	0.0012	0.0412	0.0331	0.1214	0.0022	0.0386	0.1162	0.0172	0.0144	0.0026	0.001	0.0161	0.0113	0.1537	0.0316	0.1305	0.0518	0.0017
6	rs17755363	54062790	0.87	0.165571370278195	1.13	0.0116180838853521	0.0455124530204947	0.128530212661988	0.003	0.0056	0.0833	0.0106	0.0499	0.0164	0.0135	0.0273	0.0012	0.0412	0.0331	0.1214	0.0022	0.0386	0.1162	0.017	0.0144	0.0027	0.001	0.0161	0.0113	0.1538	0.0316	0.1305	0.0518	0.0017
6	rs17681524	54064693	0.87	0.165571370278195	1.13	0.0116180838853521	0.0456511747441936	0.129335498023477	0.003	0.0056	0.0833	0.0106	0.0499	0.0164	0.0134	0.0273	0.0012	0.0412	0.0331	0.1214	0.0022	0.0386	0.1162	0.017	0.0144	0.0027	0.001	0.0161	0.0113	0.1538	0.0316	0.1305	0.0518	0.0017
6	rs76181490	54065342	0.87	0.165571370278195	1.12	0.0147375964059179	0.0399563719283393	0.133752393892403	0.003	0.0057	0.0834	0.0106	0.05	0.0163	0.0133	0.0273	0.0012	0.0412	0.0332	0.1214	0.0022	0.0387	0.1164	0.0165	0.0144	0.0027	0.001	0.016	0.0113	0.154	0.0317	0.1306	0.0518	0.0017
6	rs76099444	54087545	0.87	0.165571370278195	1.12	0.0147375964059179	0.0345025093585799	0.156924214096603	0.0029	0.0059	0.0839	0.0105	0.0504	0.0158	0.013	0.0273	0.0013	0.0411	0.0333	0.1215	0.0022	0.039	0.1169	0.0151	0.0143	0.0026	9e-04	0.0158	0.0112	0.1547	0.032	0.1309	0.0516	0.0017
6	rs816382	54091674	0.87	0.165571370278195	1.12	0.0147375964059179	0.0320707912532806	0.15894691087472	0.0029	0.0059	0.0839	0.0105	0.0504	0.0158	0.013	0.0273	0.0013	0.0411	0.0333	0.1215	0.0022	0.039	0.1169	0.0151	0.0143	0.0026	9e-04	0.0158	0.0112	0.1547	0.032	0.1309	0.0516	0.0017
6	rs2275769	54095524	0.87	0.165571370278195	1.12	0.0147375964059179	0.0309011350024531	0.160881814645972	0.0029	0.0059	0.084	0.0105	0.0504	0.0158	0.013	0.0273	0.0013	0.041	0.0333	0.1216	0.0022	0.039	0.1169	0.0148	0.0143	0.0026	9e-04	0.0158	0.0112	0.1547	0.0321	0.1311	0.0515	0.0017
6	rs9464042	54100271	0.87	0.165571370278195	1.12	0.0147375964059179	0.0300034046854651	0.160881814645972	0.0029	0.0059	0.084	0.0105	0.0504	0.0158	0.013	0.0274	0.0013	0.041	0.0334	0.1215	0.0022	0.039	0.1167	0.0148	0.0142	0.0026	9e-04	0.0158	0.0112	0.1547	0.0321	0.1312	0.0515	0.0017
6	rs9395916	54103794	0.87	0.165571370278195	1.13	0.0116180838853521	0.0314821507282797	0.159913326398094	0.0029	0.0059	0.0841	0.0105	0.0504	0.0158	0.013	0.0273	0.0013	0.0409	0.0334	0.1215	0.0022	0.039	0.1165	0.0148	0.0142	0.0026	9e-04	0.0158	0.0112	0.155	0.0321	0.1312	0.0515	0.0017
6	rs9367556	54121968	0.88	0.140769569262351	1.13	0.0116180838853521	0.0412235588801556	0.184324051582326	0.0029	0.0067	0.085	0.0102	0.0499	0.0152	0.0128	0.0273	0.0011	0.0402	0.0332	0.1216	0.0023	0.0389	0.1161	0.0149	0.0139	0.0024	9e-04	0.0156	0.0111	0.1559	0.0322	0.1322	0.0513	0.0021
6	rs59348077	54155670	0.89	0.118826527661215	1.12	0.0147375964059179	0.151151420832788	0.233794382761403	0.0027	0.0089	0.0889	0.0095	0.0492	0.0134	0.0119	0.0272	0.001	0.038	0.0314	0.1219	0.0026	0.0389	0.1155	0.0149	0.0128	0.0018	9e-04	0.0152	0.0107	0.1583	0.0335	0.1339	0.0506	0.0024
6	rs4142450	54156488	0.89	0.118826527661215	1.13	0.0116180838853521	0.149730980173555	0.236329154656731	0.0027	0.0089	0.0889	0.0095	0.0492	0.0134	0.0119	0.0272	0.001	0.038	0.0314	0.1219	0.0026	0.0389	0.1155	0.0149	0.0128	0.0018	9e-04	0.0152	0.0107	0.1583	0.0335	0.1339	0.0506	0.0024
6	rs111452637	54156506	0.89	0.118826527661215	1.13	0.0116180838853521	0.149730980173555	0.236218764368775	0.0027	0.0089	0.0889	0.0095	0.0492	0.0134	0.0119	0.0272	0.001	0.038	0.0314	0.1219	0.0026	0.0389	0.1155	0.0149	0.0128	0.0018	9e-04	0.0152	0.0107	0.1583	0.0335	0.1339	0.0506	0.0024
6	rs112316930	54158222	0.89	0.118826527661215	1.13	0.0116180838853521	0.150820376561441	0.235225998707462	0.0027	0.0089	0.0889	0.0095	0.0492	0.0134	0.0119	0.0272	0.001	0.038	0.0314	0.1219	0.0026	0.0389	0.1155	0.0149	0.0128	0.0018	9e-04	0.0152	0.0107	0.1583	0.0335	0.1339	0.0506	0.0024
6	rs682088	54172465	0.89	0.118826527661215	1.13	0.0116180838853521	0.203203886617005	0.245101988245849	0.0027	0.0093	0.0892	0.0094	0.0493	0.0133	0.0119	0.0272	0.0011	0.0375	0.031	0.1223	0.0026	0.0388	0.1154	0.0147	0.0128	0.0017	8e-04	0.0151	0.0106	0.1586	0.0336	0.1345	0.0501	0.0025
6	rs1340660	54172879	0.89	0.118826527661215	1.13	0.0116180838853521	0.209230770323809	0.245996054576213	0.0027	0.0093	0.0892	0.0094	0.0493	0.0133	0.0119	0.0272	0.0011	0.0375	0.031	0.1223	0.0026	0.0388	0.1154	0.0147	0.0127	0.0016	8e-04	0.0151	0.0106	0.1586	0.0336	0.1345	0.0501	0.0025
6	rs16885197	54173355	0.89	0.118826527661215	1.13	0.0116180838853521	0.211315453063286	0.24655537161981	0.0027	0.0093	0.0892	0.0094	0.0493	0.0133	0.0119	0.0272	0.0011	0.0375	0.031	0.1223	0.0026	0.0388	0.1155	0.0147	0.0127	0.0016	8e-04	0.015	0.0106	0.1586	0.0336	0.1345	0.0501	0.0025
6	rs2297980	54173413	0.89	0.118826527661215	1.13	0.0116180838853521	0.211034144307647	0.246667283478896	0.0027	0.0093	0.0892	0.0094	0.0493	0.0133	0.0119	0.0272	0.0011	0.0375	0.031	0.1223	0.0026	0.0388	0.1155	0.0147	0.0127	0.0016	8e-04	0.015	0.0106	0.1586	0.0336	0.1345	0.0501	0.0025
6	rs10948810	54176227	0.89	0.118826527661215	1.13	0.0116180838853521	0.234929259285795	0.251945265711703	0.0027	0.0094	0.0892	0.0094	0.0495	0.0133	0.0116	0.0272	0.0013	0.0374	0.0309	0.1223	0.0025	0.0387	0.1156	0.0147	0.0128	0.0016	8e-04	0.015	0.0106	0.1586	0.0336	0.1348	0.0499	0.0024
6	rs1934792	54178822	0.89	0.118826527661215	1.13	0.0116180838853521	0.264966121834416	0.272711009062895	0.0026	0.0096	0.0895	0.0095	0.0489	0.0133	0.0115	0.0272	0.0013	0.0369	0.0307	0.1228	0.0023	0.0388	0.1162	0.0146	0.0128	0.0016	7e-04	0.0148	0.0106	0.159	0.0334	0.1356	0.0496	0.0023
6	rs3798276	54178862	0.89	0.118826527661215	1.13	0.0116180838853521	0.264875013713301	0.272942033827766	0.0026	0.0096	0.0895	0.0095	0.0489	0.0133	0.0115	0.0272	0.0013	0.0369	0.0307	0.1228	0.0023	0.0388	0.1162	0.0146	0.0128	0.0016	7e-04	0.0148	0.0106	0.159	0.0334	0.1356	0.0496	0.0023
6	rs62412584	54183823	0.89	0.118826527661215	1.13	0.0116180838853521	0.300910086325042	0.277691313097827	0.0025	0.0098	0.0894	0.0094	0.0489	0.0133	0.0115	0.0273	0.0013	0.0368	0.0307	0.1227	0.0022	0.039	0.1163	0.0146	0.0128	0.0017	6e-04	0.0147	0.0105	0.1588	0.0335	0.1361	0.0496	0.0022
6	rs1058768	54186147	0.89	0.118826527661215	1.13	0.0116180838853521	0.301837583595973	0.277691313097827	0.0025	0.0098	0.0894	0.0094	0.049	0.0132	0.0114	0.0273	0.0013	0.0367	0.0308	0.1226	0.0021	0.0391	0.1162	0.0146	0.0127	0.0017	6e-04	0.0146	0.0105	0.1588	0.0335	0.1361	0.0497	0.0022
6	rs3822895	54189434	0.9	0.0995502148251544	1.13	0.0116180838853521	0.309163541728761	0.274098063617507	0.0025	0.0099	0.0893	0.0094	0.049	0.0132	0.0114	0.0272	0.0013	0.0366	0.031	0.1225	0.0021	0.0393	0.1162	0.0147	0.0127	0.0017	6e-04	0.0145	0.0105	0.1587	0.0334	0.1362	0.0496	0.0024
6	rs76600356	54190073	0.9	0.0995502148251544	1.13	0.0116180838853521	0.304629153751975	0.271787515114599	0.0025	0.0099	0.0893	0.0094	0.0489	0.0132	0.0114	0.0272	0.0013	0.0365	0.031	0.1224	0.0021	0.0394	0.1162	0.0147	0.0128	0.0017	6e-04	0.0145	0.0105	0.1588	0.0333	0.1362	0.0496	0.0025
6	rs41276062	54191686	0.9	0.0995502148251544	1.13	0.0116180838853521	0.304874677637764	0.268447995414765	0.0025	0.0099	0.0893	0.0094	0.0488	0.0132	0.0114	0.0271	0.0013	0.0363	0.031	0.1223	0.0021	0.0398	0.1162	0.0147	0.013	0.0017	6e-04	0.0143	0.0105	0.159	0.0331	0.1362	0.0496	0.0027
6	rs9370290	54194904	0.9	0.0995502148251544	1.13	0.0116180838853521	0.320502858776627	0.265464863944612	0.0025	0.0099	0.0893	0.0094	0.0486	0.0132	0.0114	0.0271	0.0013	0.0363	0.0308	0.1221	0.0021	0.0397	0.1162	0.0148	0.0132	0.0017	6e-04	0.0143	0.0105	0.1591	0.0331	0.1363	0.0496	0.0029
6	rs906658	54199118	0.9	0.0995502148251544	1.13	0.0116180838853521	0.35288101311518	0.277691313097827	0.0025	0.0099	0.0895	0.0093	0.0484	0.013	0.0115	0.027	0.0013	0.0362	0.0306	0.122	0.0019	0.0398	0.1163	0.0148	0.0132	0.0017	6e-04	0.0142	0.0105	0.1595	0.0331	0.1364	0.0496	0.0028
6	rs34338564	54202565	0.91	0.0827439743829911	1.13	0.0116180838853521	0.429724407950674	0.339395448425031	0.0027	0.0103	0.09	0.009	0.0489	0.0129	0.0114	0.0269	0.0013	0.0358	0.0303	0.1222	0.0018	0.04	0.1168	0.0145	0.0128	0.0017	8e-04	0.0138	0.0104	0.1604	0.032	0.137	0.0496	0.0025
6	rs74664320	54203938	0.91	0.0827439743829911	1.13	0.0116180838853521	0.428144629460659	0.338655782682718	0.0027	0.0103	0.09	0.009	0.0489	0.0129	0.0114	0.0269	0.0013	0.0358	0.0303	0.1222	0.0018	0.04	0.1168	0.0145	0.0128	0.0017	8e-04	0.0138	0.0104	0.1604	0.032	0.137	0.0496	0.0025
6	rs9474815	54213018	0.91	0.0827439743829911	1.13	0.0116180838853521	0.39423587508606	0.338409331429494	0.0027	0.0103	0.09	0.0089	0.049	0.0129	0.0114	0.0269	0.0013	0.0358	0.0303	0.1222	0.0018	0.04	0.1168	0.0144	0.0127	0.0017	8e-04	0.0137	0.0104	0.1605	0.0319	0.1371	0.0496	0.0025
6	rs72959316	54216967	0.91	0.0827439743829911	1.13	0.0116180838853521	0.391715753118992	0.320560769884433	0.0027	0.0103	0.09	0.009	0.049	0.0129	0.0114	0.0269	0.0013	0.0358	0.0303	0.1222	0.0018	0.04	0.1168	0.0144	0.0127	0.0018	8e-04	0.0137	0.0104	0.1605	0.0319	0.1371	0.0496	0.0025
6	Affx-28791219	54219326	0.91	0.0827439743829911	1.13	0.0116180838853521	0.391212707606553	0.319954560854514	0.0027	0.0103	0.09	0.009	0.049	0.0129	0.0114	0.0269	0.0013	0.0358	0.0303	0.1222	0.0018	0.04	0.1168	0.0144	0.0127	0.0018	8e-04	0.0137	0.0104	0.1605	0.0319	0.1371	0.0496	0.0025
6	rs9296754	54228923	0.91	0.0827439743829911	1.13	0.0116180838853521	0.382324241521848	0.324205110345944	0.0027	0.0104	0.0902	0.009	0.0491	0.0129	0.0115	0.0269	0.0013	0.0358	0.0302	0.1222	0.0019	0.0399	0.1169	0.0142	0.0128	0.0018	8e-04	0.0137	0.0104	0.1606	0.0318	0.1371	0.0495	0.0023
6	rs3822894	54231488	0.91	0.0827439743829911	1.13	0.0116180838853521	0.387700534657809	0.324691937048948	0.0027	0.0104	0.0902	0.009	0.0491	0.0129	0.0115	0.0269	0.0013	0.0358	0.0302	0.1222	0.0018	0.0399	0.1169	0.0142	0.0128	0.0018	8e-04	0.0137	0.0104	0.1606	0.0318	0.1371	0.0496	0.0022
6	rs12664425	54235617	0.91	0.0827439743829911	1.13	0.0116180838853521	0.401958382393094	0.327373311571204	0.0027	0.0104	0.0902	0.0091	0.0492	0.0129	0.0115	0.0269	0.0013	0.0358	0.0302	0.1222	0.0018	0.0398	0.1169	0.0142	0.0128	0.0018	8e-04	0.0137	0.0104	0.1606	0.0318	0.1372	0.0496	0.002
6	rs80078400	54246652	0.91	0.0827439743829911	1.13	0.0116180838853521	0.411015345164212	0.321652798092679	0.0027	0.0104	0.0902	0.0091	0.0493	0.013	0.0116	0.0269	0.0013	0.0358	0.0302	0.1225	0.0018	0.0397	0.1169	0.0142	0.0127	0.0017	8e-04	0.0136	0.0103	0.1604	0.0318	0.1372	0.0497	0.002
6	rs3736352	54254589	0.91	0.0827439743829911	1.12	0.0147375964059179	0.408841592360764	0.323596878928943	0.0027	0.0104	0.0902	0.0092	0.0494	0.013	0.0116	0.0269	0.0013	0.0358	0.0303	0.1227	0.0019	0.0396	0.117	0.0139	0.0126	0.0016	8e-04	0.0136	0.0103	0.1605	0.0315	0.1372	0.0497	0.002
6	rs7453286	54263504	0.91	0.0827439743829911	1.12	0.0147375964059179	0.441931703963859	0.33042815514877	0.0026	0.0105	0.0902	0.0091	0.0496	0.013	0.0116	0.0265	0.0012	0.0359	0.0306	0.1232	0.0021	0.0392	0.1169	0.0139	0.0127	0.0013	8e-04	0.0134	0.0102	0.1606	0.0315	0.1373	0.05	0.002
6	rs16885294	54265396	0.91	0.0827439743829911	1.12	0.0147375964059179	0.448427500040699	0.335455983647688	0.0026	0.0105	0.0902	0.0091	0.0496	0.013	0.0116	0.0265	0.0012	0.0359	0.0306	0.1232	0.0021	0.0392	0.1171	0.0139	0.0127	0.0013	8e-04	0.0134	0.0102	0.1605	0.0314	0.1373	0.05	0.002
6	rs9395954	54268986	0.91	0.0827439743829911	1.12	0.0147375964059179	0.454427919246326	0.337793431044956	0.0026	0.0105	0.0902	0.0091	0.0497	0.013	0.0116	0.0265	0.0012	0.0359	0.0305	0.1232	0.0021	0.0392	0.1172	0.0139	0.0127	0.0013	8e-04	0.0134	0.0103	0.1605	0.0313	0.1373	0.0499	0.002
6	rs1508632	54284476	0.91	0.0827439743829911	1.12	0.0147375964059179	0.507188330164202	0.342977075173033	0.0026	0.0105	0.0904	0.009	0.0498	0.013	0.0115	0.0267	0.0012	0.0358	0.0306	0.1232	0.0021	0.0386	0.1177	0.0138	0.0126	0.0014	8e-04	0.0133	0.0102	0.1607	0.0312	0.1373	0.0497	0.002
6	rs112438469	54307593	0.92	0.0682081798453755	1.12	0.0147375964059179	0.679240133185322	0.629943678921798	0.0028	0.0105	0.0922	0.0079	0.0489	0.0134	0.0105	0.0269	0.0014	0.0349	0.0307	0.1236	0.0026	0.0382	0.1188	0.0133	0.0116	0.0017	0.001	0.0123	0.0093	0.1644	0.0305	0.1379	0.0484	0.0019
6	rs79948255	54316413	0.93	0.0557421353933153	1.12	0.0147375964059179	0.72798376487233	0.658072338498446	0.0028	0.0106	0.0924	0.0078	0.0488	0.0134	0.0104	0.0269	0.0014	0.0347	0.0306	0.1237	0.0026	0.0381	0.1189	0.0132	0.0115	0.0018	0.0011	0.0122	0.0092	0.1649	0.0304	0.1379	0.0482	0.0019
6	rs243783	54318478	0.93	0.0557421353933153	1.12	0.0147375964059179	0.710455787327273	0.686184610232247	0.0028	0.0106	0.0924	0.0077	0.0488	0.0134	0.0104	0.0269	0.0014	0.0347	0.0306	0.1237	0.0026	0.0381	0.119	0.0132	0.0115	0.0018	0.0011	0.0122	0.0092	0.165	0.0304	0.138	0.0482	0.0019
6	rs12524937	54325977	0.93	0.0557421353933153	1.12	0.0147375964059179	0.659592827240831	0.631539161242072	0.0028	0.0106	0.0925	0.0077	0.0488	0.0135	0.0103	0.0269	0.0014	0.0347	0.0307	0.1238	0.0026	0.0381	0.119	0.0132	0.0115	0.0018	0.0011	0.0122	0.0091	0.1651	0.0304	0.138	0.0482	0.0019
6	rs76399549	54328777	0.93	0.0557421353933153	1.12	0.0147375964059179	0.655723242717866	0.633135586185222	0.0028	0.0106	0.0926	0.0077	0.0488	0.0135	0.0103	0.0269	0.0013	0.0347	0.0307	0.1237	0.0026	0.0381	0.119	0.0132	0.0115	0.0018	0.0011	0.0122	0.0091	0.1652	0.0304	0.1379	0.0482	0.0019
6	rs1895835	54363749	0.93	0.0557421353933153	1.12	0.0147375964059179	0.628715311725493	0.559723283014218	0.0028	0.0107	0.0928	0.0077	0.0489	0.0136	0.0103	0.0271	0.0011	0.0345	0.0307	0.1237	0.0027	0.0379	0.1188	0.0132	0.0117	0.0018	0.0011	0.0121	0.0091	0.1652	0.0304	0.1375	0.0481	0.0022
6	rs62413637	54403172	0.93	0.0557421353933153	1.11	0.0185358352188032	0.645170627568768	0.570602613635578	0.0028	0.0107	0.0928	0.0077	0.0486	0.0142	0.0103	0.0271	0.0011	0.0342	0.0305	0.1235	0.0027	0.0376	0.1188	0.0137	0.0117	0.0018	0.0011	0.0124	0.0091	0.1656	0.0302	0.1375	0.048	0.0022
6	rs488748	54404168	0.93	0.0557421353933153	1.11	0.0185358352188032	0.644886500457951	0.569328374448253	0.0028	0.0107	0.0928	0.0077	0.0486	0.0142	0.0103	0.0271	0.0011	0.0342	0.0305	0.1235	0.0027	0.0376	0.1188	0.0137	0.0117	0.0018	0.0011	0.0124	0.0091	0.1656	0.0302	0.1375	0.048	0.0022
6	rs1830664	54406015	0.93	0.0557421353933153	1.11	0.0185358352188032	0.650365928807431	0.56127434112954	0.0028	0.0107	0.0928	0.0077	0.0487	0.0142	0.0103	0.0271	0.0011	0.0344	0.0302	0.1233	0.0027	0.0377	0.1187	0.0138	0.0117	0.0018	0.0011	0.0124	0.0092	0.1655	0.0302	0.1375	0.0481	0.0022
6	rs9357809	54410047	0.93	0.0557421353933153	1.11	0.0185358352188032	0.69701146738649	0.588942040111082	0.0028	0.0107	0.0929	0.0077	0.0487	0.0143	0.0103	0.027	0.0011	0.0343	0.0301	0.1232	0.0028	0.0377	0.1188	0.0139	0.0117	0.0018	0.0011	0.0124	0.0092	0.1654	0.0302	0.1375	0.0481	0.0022
6	rs1555531	54425924	0.93	0.0557421353933153	1.11	0.0185358352188032	0.597349577682231	0.603971633025318	0.0029	0.0108	0.0946	0.0077	0.0484	0.0141	0.0101	0.0267	0.0012	0.0334	0.0298	0.1235	0.0029	0.0378	0.1195	0.0138	0.0119	0.002	0.0013	0.0127	0.0092	0.1652	0.0301	0.1366	0.0477	0.0023
6	rs9474905	54426137	0.93	0.0557421353933153	1.11	0.0185358352188032	0.596526941494195	0.602823347295869	0.0029	0.0108	0.0946	0.0077	0.0484	0.0141	0.0101	0.0267	0.0012	0.0334	0.0298	0.1235	0.0029	0.0378	0.1195	0.0138	0.0119	0.002	0.0013	0.0127	0.0092	0.1652	0.0301	0.1366	0.0477	0.0023
6	rs114418936	54429100	0.93	0.0557421353933153	1.11	0.0185358352188032	0.607814930518122	0.635023482503937	0.0029	0.0108	0.0947	0.0077	0.0483	0.0141	0.0101	0.0267	0.0012	0.0334	0.0298	0.1234	0.0029	0.0378	0.1195	0.0138	0.0119	0.002	0.0013	0.0127	0.0092	0.1652	0.0301	0.1366	0.0477	0.0023
6	rs79929807	54439899	0.93	0.0557421353933153	1.11	0.0185358352188032	0.628785520846649	0.642733809075924	0.0029	0.0108	0.0949	0.0077	0.0482	0.014	0.01	0.0267	0.0012	0.0333	0.0298	0.1236	0.0029	0.0378	0.1197	0.0137	0.0119	0.002	0.0013	0.0126	0.0092	0.1655	0.0299	0.1366	0.0476	0.0023
6	rs76078805	54441419	0.93	0.0557421353933153	1.11	0.0185358352188032	0.610236581002908	0.677619611205749	0.0029	0.0108	0.0952	0.0078	0.0481	0.0139	0.0099	0.0267	0.0012	0.0331	0.0297	0.1239	0.0029	0.0377	0.1199	0.0137	0.0119	0.002	0.0013	0.0126	0.0092	0.1657	0.0297	0.1366	0.0475	0.0023
6	rs62412290	54448399	0.93	0.0557421353933153	1.11	0.0185358352188032	0.659592827240831	0.744543555420262	0.003	0.0108	0.0958	0.0077	0.0474	0.0139	0.0093	0.0266	0.0011	0.0327	0.0297	0.1249	0.003	0.037	0.121	0.0133	0.0117	0.0019	0.0014	0.0124	0.0092	0.1665	0.0295	0.1372	0.0469	0.0022
6	rs62412292	54456302	0.93	0.0557421353933153	1.11	0.0185358352188032	0.710084911258267	0.84146140013818	0.0031	0.0108	0.0961	0.0076	0.0466	0.0139	0.0089	0.0266	0.001	0.0323	0.0295	0.1254	0.003	0.0367	0.1217	0.0131	0.0116	0.0019	0.0014	0.0123	0.0092	0.1673	0.0293	0.1375	0.0467	0.0022
6	rs13215399	54477184	0.93	0.0557421353933153	1.11	0.0185358352188032	0.746534100518108	1.0090719363494	0.0032	0.0107	0.0963	0.0076	0.0463	0.014	0.0087	0.0265	0.001	0.0321	0.0294	0.1258	0.003	0.0365	0.1224	0.0129	0.0115	0.0018	0.0015	0.0122	0.0092	0.1676	0.0292	0.1376	0.0463	0.0021
6	rs76250318	54494059	0.93	0.0557421353933153	1.11	0.0185358352188032	0.648442174850982	0.979023171416844	0.0034	0.0106	0.0966	0.0075	0.0457	0.0141	0.0083	0.0263	9e-04	0.0318	0.0294	0.1265	0.0031	0.0363	0.1238	0.0127	0.0114	0.0018	0.0016	0.0121	0.0091	0.1683	0.0292	0.1378	0.0455	0.0021
6	rs114671812	54496854	0.93	0.0557421353933153	1.11	0.0185358352188032	0.646947710151454	0.979979447112626	0.0034	0.0106	0.0966	0.0075	0.0457	0.0141	0.0083	0.0263	9e-04	0.0318	0.0294	0.1265	0.0031	0.0363	0.1238	0.0127	0.0114	0.0018	0.0016	0.0121	0.0091	0.1683	0.0292	0.1378	0.0455	0.0021
6	rs1830666	54497580	0.93	0.0557421353933153	1.1	0.0231193192345528	0.647232249387403	0.97918253807728	0.0034	0.0106	0.0966	0.0075	0.0457	0.0141	0.0083	0.0263	9e-04	0.0318	0.0294	0.1265	0.0031	0.0363	0.1238	0.0127	0.0114	0.0018	0.0016	0.0121	0.0091	0.1683	0.0292	0.1378	0.0455	0.0021
6	rs17541284	54502348	0.93	0.0557421353933153	1.11	0.0185358352188032	0.639994267537357	0.961365068248824	0.0034	0.0106	0.0966	0.0075	0.0455	0.0141	0.0083	0.0264	9e-04	0.0318	0.0293	0.1265	0.0031	0.0363	0.1238	0.0127	0.0114	0.0018	0.0016	0.0121	0.0091	0.1683	0.0291	0.1379	0.0455	0.0021
6	rs971199	54508401	0.93	0.0557421353933153	1.1	0.0231193192345528	0.62941756417237	0.97472218368308	0.0034	0.0106	0.0966	0.0075	0.0453	0.0141	0.0083	0.0264	9e-04	0.0319	0.0293	0.1265	0.0031	0.0363	0.1239	0.0126	0.0114	0.0018	0.0016	0.0121	0.0091	0.1683	0.0291	0.138	0.0456	0.0021
6	rs7753964	54509720	0.93	0.0557421353933153	1.1	0.0231193192345528	0.621084027336294	0.976314711688955	0.0035	0.0106	0.0966	0.0075	0.0453	0.0141	0.0082	0.0264	0.001	0.0319	0.0293	0.1264	0.0032	0.0363	0.1238	0.0126	0.0114	0.0019	0.0016	0.0121	0.0091	0.1683	0.0291	0.138	0.0456	0.0022
6	rs10948836	54522699	0.93	0.0557421353933153	1.1	0.0231193192345528	0.619548946266329	0.969629508440637	0.0035	0.0106	0.0966	0.0075	0.0452	0.0141	0.0082	0.0263	0.001	0.0319	0.0293	0.1264	0.0032	0.0364	0.1239	0.0126	0.0113	0.0019	0.0016	0.0121	0.0091	0.1682	0.029	0.1379	0.046	0.0022
6	rs12527213	54522888	0.93	0.0557421353933153	1.09	0.0286025630236612	0.619548946266329	0.969629508440637	0.0035	0.0106	0.0966	0.0075	0.0452	0.0141	0.0082	0.0263	0.001	0.0319	0.0293	0.1264	0.0032	0.0364	0.1239	0.0126	0.0113	0.0019	0.0016	0.0121	0.0091	0.1682	0.029	0.1379	0.046	0.0022
6	rs62414270	54543334	0.93	0.0557421353933153	1.09	0.0286025630236612	0.641906601321388	1.00010291003626	0.0035	0.0106	0.0966	0.0075	0.0451	0.0141	0.0082	0.0262	0.001	0.032	0.0293	0.1265	0.0032	0.0365	0.124	0.0125	0.0113	0.0019	0.0017	0.0121	0.0091	0.1682	0.029	0.1379	0.0457	0.0022
6	rs925054	54555590	0.93	0.0557421353933153	1.1	0.0231193192345528	0.63744853057301	1.00170339038775	0.0035	0.0105	0.0965	0.0075	0.045	0.0141	0.0081	0.0262	0.001	0.0322	0.0292	0.1268	0.0031	0.0368	0.1243	0.0124	0.0111	0.0018	0.0019	0.0121	0.009	0.1681	0.029	0.1379	0.0455	0.0022
6	rs75327466	54563090	0.93	0.0557421353933153	1.1	0.0231193192345528	0.543468183377989	1.02223278756267	0.0036	0.01	0.0964	0.0073	0.0449	0.0139	0.0078	0.0261	9e-04	0.0326	0.029	0.1274	0.0031	0.0375	0.1248	0.012	0.0108	0.0017	0.0019	0.012	0.0089	0.1689	0.0289	0.1381	0.0452	0.0021
6	rs55776188	54600531	0.93	0.0557421353933153	1.09	0.0286025630236612	0.479313481241989	1.02673418813462	0.0037	0.0098	0.0963	0.0072	0.0449	0.0138	0.0077	0.0261	9e-04	0.0328	0.0288	0.1277	0.003	0.0379	0.1251	0.0118	0.0107	0.0017	0.0019	0.012	0.0088	0.1694	0.0288	0.1383	0.045	0.0021
6	rs6459022	54602664	0.93	0.0557421353933153	1.09	0.0286025630236612	0.478695824741059	1.02351851688373	0.0037	0.0098	0.0963	0.0072	0.0449	0.0138	0.0077	0.0261	9e-04	0.0328	0.0288	0.1277	0.003	0.0379	0.1251	0.0118	0.0107	0.0017	0.0019	0.012	0.0088	0.1694	0.0288	0.1383	0.045	0.0021
6	rs13220672	54615504	0.93	0.0557421353933153	1.09	0.0286025630236612	0.509667385810233	1.06790015485568	0.0037	0.0098	0.0963	0.0072	0.0449	0.0138	0.0077	0.026	9e-04	0.0329	0.0289	0.1278	0.003	0.0379	0.1251	0.0118	0.0106	0.0017	0.0019	0.0119	0.0088	0.1694	0.0287	0.1384	0.0448	0.0021
6	rs77711865	54619428	0.93	0.0557421353933153	1.09	0.0286025630236612	0.530226149383096	1.0708174435764	0.0038	0.0097	0.0963	0.0072	0.0449	0.0139	0.0077	0.0259	9e-04	0.0329	0.0289	0.128	0.003	0.0379	0.1252	0.0118	0.0106	0.0017	0.0018	0.0119	0.0088	0.1693	0.0286	0.1383	0.0448	0.002
6	rs2397167	54631181	0.93	0.0557421353933153	1.09	0.0286025630236612	0.395639465160956	1.04171218454537	0.004	0.0093	0.0963	0.0073	0.0452	0.0141	0.0075	0.0256	0.001	0.0329	0.0294	0.1294	0.0027	0.038	0.1259	0.0122	0.0104	0.0016	0.0015	0.0116	0.0089	0.1691	0.0283	0.1372	0.0446	0.0018
6	rs965009	54634735	0.93	0.0557421353933153	1.09	0.0286025630236612	0.431307070824743	1.06838626622431	0.004	0.0091	0.0961	0.0072	0.0452	0.014	0.0072	0.0254	0.001	0.0328	0.029	0.1297	0.0026	0.0378	0.1277	0.0119	0.0102	0.0016	0.0018	0.0116	0.0089	0.169	0.0283	0.1377	0.0446	0.0017
6	rs79397074	54638594	0.93	0.0557421353933153	1.09	0.0286025630236612	0.431013767594107	1.09404613819163	0.004	0.0091	0.0965	0.0072	0.0452	0.0139	0.0071	0.0253	0.001	0.0327	0.0292	0.1293	0.0026	0.0378	0.1279	0.0118	0.0101	0.0016	0.0018	0.0115	0.0089	0.1691	0.0284	0.1378	0.0446	0.0017
6	rs77096418	54648861	0.93	0.0557421353933153	1.09	0.0286025630236612	0.397327091344908	1.07876647028307	0.004	0.009	0.0968	0.0073	0.0452	0.0138	0.0071	0.0253	0.001	0.0327	0.0293	0.1291	0.0025	0.0378	0.1281	0.0115	0.01	0.0016	0.0018	0.0115	0.0089	0.1693	0.0284	0.1379	0.0445	0.0017
6	rs6908940	54668796	0.93	0.0557421353933153	1.09	0.0286025630236612	0.365775959900138	1.01259968713443	0.004	0.009	0.0972	0.0073	0.0451	0.0138	0.007	0.0252	9e-04	0.0327	0.0294	0.1288	0.0024	0.0378	0.1283	0.0115	0.0099	0.0016	0.0018	0.0115	0.009	0.1692	0.0284	0.1378	0.0445	0.0017
6	rs6935287	54690843	0.92	0.0682081798453755	1.08	0.0351072409391166	0.33426921910652	0.970583987914599	0.004	0.0089	0.0972	0.0074	0.0454	0.0138	0.007	0.0253	9e-04	0.0327	0.0292	0.1284	0.0023	0.0382	0.1286	0.0115	0.01	0.0016	0.0017	0.0115	0.009	0.1695	0.0284	0.1374	0.0447	0.0015
6	rs7773434	54696400	0.92	0.0682081798453755	1.08	0.0351072409391166	0.306596275358189	0.980298246052685	0.004	0.0088	0.0971	0.0075	0.0455	0.0139	0.0069	0.0255	9e-04	0.0328	0.0292	0.1284	0.0022	0.0383	0.1288	0.0115	0.01	0.0017	0.0017	0.0115	0.009	0.1696	0.0283	0.1371	0.0448	0.0015
6	rs1503149	54697437	0.92	0.0682081798453755	1.07	0.0427611820736564	0.309064591635633	0.971697779216066	0.004	0.0088	0.097	0.0075	0.0456	0.0139	0.0069	0.0255	9e-04	0.0328	0.0291	0.1284	0.0021	0.0383	0.1288	0.0115	0.01	0.0017	0.0017	0.0115	0.009	0.1696	0.0283	0.1371	0.0448	0.0014
6	rs9367594	54702870	0.92	0.0682081798453755	1.07	0.0427611820736564	0.307730402216266	0.939816525373254	0.004	0.0087	0.0968	0.0074	0.0457	0.014	0.0069	0.0256	9e-04	0.0329	0.029	0.1285	0.0021	0.0384	0.1288	0.0118	0.01	0.0017	0.0017	0.0115	0.009	0.1694	0.0281	0.1371	0.0449	0.0014
6	rs2270989	54705511	0.92	0.0682081798453755	1.07	0.0427611820736564	0.306202315265155	0.965654490070854	0.004	0.0087	0.0969	0.0074	0.0456	0.014	0.0069	0.0256	9e-04	0.0332	0.029	0.1286	0.0021	0.0381	0.1295	0.0113	0.01	0.0018	0.0017	0.0115	0.009	0.1691	0.028	0.1374	0.0446	0.0014
6	rs12205222	54708090	0.92	0.0682081798453755	1.07	0.0427611820736564	0.305562701393232	0.953748708735013	0.004	0.0087	0.097	0.0074	0.0457	0.014	0.0069	0.0257	9e-04	0.0332	0.029	0.1283	0.0021	0.0384	0.1295	0.0113	0.01	0.0018	0.0016	0.0115	0.009	0.1691	0.0279	0.1374	0.0446	0.0014
6	rs12199500	54712529	0.92	0.0682081798453755	1.07	0.0427611820736564	0.281124266541481	0.942662988840735	0.004	0.0087	0.097	0.0074	0.0458	0.014	0.0069	0.0256	9e-04	0.0332	0.0291	0.1281	0.002	0.0384	0.1296	0.0113	0.01	0.0018	0.0015	0.0115	0.009	0.169	0.028	0.1372	0.0447	0.0014
6	rs9475040	54712558	0.92	0.0682081798453755	1.07	0.0427611820736564	0.282207238085871	0.942030294043294	0.0039	0.0087	0.0971	0.0074	0.0458	0.014	0.0069	0.0257	9e-04	0.0333	0.0292	0.1281	0.002	0.0384	0.1296	0.0113	0.01	0.0018	0.0015	0.0115	0.009	0.169	0.028	0.1372	0.0447	0.0013
6	rs9475047	54721084	0.92	0.0682081798453755	1.08	0.0351072409391166	0.325515399226845	0.959777345102266	0.004	0.0086	0.0971	0.0074	0.0457	0.014	0.0069	0.0257	9e-04	0.0333	0.029	0.1281	0.002	0.0383	0.1295	0.0113	0.01	0.0019	0.0015	0.0115	0.0089	0.1691	0.0279	0.1373	0.0448	0.0014
6	rs1503139	54724405	0.92	0.0682081798453755	1.08	0.0351072409391166	0.295376915435134	0.971220409522277	0.004	0.0085	0.0975	0.0073	0.0454	0.0139	0.0071	0.0256	9e-04	0.0334	0.0281	0.1286	0.0019	0.0382	0.1295	0.0115	0.0098	0.002	0.0014	0.0115	0.0089	0.1688	0.0278	0.1377	0.0454	0.0014
6	rs116047599	54724541	0.92	0.0682081798453755	1.08	0.0351072409391166	0.325413732762248	0.991628628314344	0.004	0.0085	0.0975	0.0073	0.0454	0.0139	0.0071	0.0256	0.001	0.0334	0.0281	0.1286	0.0019	0.0381	0.1294	0.0115	0.0098	0.002	0.0014	0.0115	0.0089	0.1688	0.0277	0.1377	0.0455	0.0014
6	rs73437785	54731279	0.92	0.0682081798453755	1.08	0.0351072409391166	0.265102815882586	0.999622862182907	0.0043	0.0085	0.0976	0.007	0.0456	0.0137	0.0071	0.0257	0.001	0.0338	0.0282	0.1296	0.002	0.0377	0.1289	0.0114	0.0097	0.0023	0.0013	0.0112	0.0088	0.1678	0.0274	0.1379	0.046	0.0015
6	rs16886094	54732628	0.92	0.0682081798453755	1.07	0.0427611820736564	0.26922141034365	1.0138830908215	0.0043	0.0085	0.0976	0.007	0.0456	0.0137	0.0071	0.0257	0.001	0.0338	0.0282	0.1296	0.002	0.0377	0.1289	0.0114	0.0098	0.0023	0.0013	0.0112	0.0088	0.1677	0.0274	0.1379	0.046	0.0015
6	rs13212754	54742244	0.92	0.0682081798453755	1.07	0.0427611820736564	0.260070617107494	0.976792568912227	0.0043	0.0085	0.0975	0.007	0.0457	0.0137	0.0072	0.0257	0.0011	0.0339	0.0283	0.1297	0.002	0.0377	0.1287	0.0115	0.0098	0.0024	0.0013	0.0111	0.0088	0.1674	0.0273	0.1376	0.0464	0.0016
6	rs13203892	54762904	0.91	0.0827439743829911	1.07	0.0427611820736564	0.195079580486181	0.900618133002665	0.0047	0.0085	0.0969	0.007	0.0463	0.0138	0.0073	0.026	0.0012	0.0346	0.0283	0.1301	0.0021	0.0374	0.1279	0.0115	0.0099	0.0027	0.0012	0.0113	0.0087	0.1654	0.0267	0.1366	0.0481	0.0018
6	rs73742863	54763518	0.91	0.0827439743829911	1.07	0.0427611820736564	0.195194864340776	0.899834466043404	0.0047	0.0085	0.0969	0.007	0.0463	0.0138	0.0073	0.026	0.0012	0.0346	0.0283	0.1301	0.0021	0.0374	0.1279	0.0115	0.0099	0.0027	0.0012	0.0113	0.0087	0.1654	0.0267	0.1366	0.0481	0.0018
6	rs80028192	54772160	0.91	0.0827439743829911	1.07	0.0427611820736564	0.195425548549711	0.906735454320412	0.0047	0.0085	0.0969	0.007	0.0463	0.0138	0.0073	0.026	0.0012	0.0347	0.0284	0.1301	0.002	0.0374	0.1279	0.0115	0.01	0.0027	0.0012	0.0112	0.0087	0.1653	0.0267	0.1366	0.0482	0.0018
6	rs72957237	54791389	0.91	0.0827439743829911	1.07	0.0427611820736564	0.157726726240247	0.876389145109534	0.0048	0.0085	0.0968	0.007	0.0463	0.0138	0.0074	0.0263	0.0012	0.0347	0.0287	0.13	0.0021	0.037	0.1279	0.0115	0.01	0.0028	0.0012	0.0113	0.0087	0.1647	0.0265	0.1361	0.049	0.0019
6	rs239790	54800874	0.91	0.0827439743829911	1.07	0.0427611820736564	0.152513197490841	0.871715273772542	0.0048	0.0085	0.0968	0.007	0.0463	0.0138	0.0074	0.0263	0.0012	0.0347	0.0287	0.13	0.0021	0.037	0.1279	0.0115	0.01	0.0028	0.0012	0.0113	0.0087	0.1647	0.0265	0.1361	0.049	0.0019
6	rs239795	54802509	0.91	0.0827439743829911	1.07	0.0427611820736564	0.144741264052439	0.863781478615467	0.0048	0.0085	0.0967	0.007	0.0462	0.0138	0.0075	0.0262	0.0013	0.0347	0.0287	0.1303	0.0021	0.0371	0.1279	0.0115	0.01	0.0028	0.0011	0.0113	0.0087	0.1647	0.0265	0.1361	0.0489	0.0019
6	rs239798	54805688	0.91	0.0827439743829911	1.07	0.0427611820736564	0.144064243289227	0.864247759648201	0.0048	0.0085	0.0967	0.007	0.0462	0.0138	0.0075	0.0262	0.0013	0.0347	0.0287	0.1303	0.0022	0.0371	0.1279	0.0115	0.01	0.0028	0.0011	0.0113	0.0087	0.1647	0.0265	0.1361	0.0489	0.0019
6	rs9475077	54806489	0.91	0.0827439743829911	1.07	0.0427611820736564	0.151582421108147	0.87124816827015	0.0048	0.0085	0.0967	0.007	0.0462	0.0138	0.0075	0.0262	0.0012	0.0347	0.0287	0.1303	0.0021	0.037	0.1278	0.0115	0.01	0.0028	0.0011	0.0113	0.0087	0.1651	0.0265	0.1362	0.0488	0.0017
6	rs17735964	54821809	0.91	0.0827439743829911	1.07	0.0427611820736564	0.154083152554614	0.874986446832021	0.0048	0.0084	0.0967	0.007	0.0461	0.0138	0.0075	0.0262	0.0013	0.0348	0.0287	0.1303	0.0022	0.037	0.1279	0.0115	0.01	0.0028	0.001	0.0114	0.0087	0.1653	0.0265	0.1361	0.0486	0.0017
6	rs6941291	54837376	0.91	0.0827439743829911	1.07	0.0427611820736564	0.151615605071753	0.872182430564662	0.0048	0.0084	0.0967	0.007	0.0461	0.0138	0.0075	0.0262	0.0013	0.0348	0.0288	0.1303	0.0022	0.037	0.1279	0.0115	0.01	0.0028	0.001	0.0114	0.0087	0.1653	0.0265	0.1361	0.0486	0.0017
6	rs3105254	54846043	0.91	0.0827439743829911	1.07	0.0427611820736564	0.152846434719074	0.856638335963757	0.0048	0.0084	0.0959	0.007	0.0464	0.0138	0.0075	0.0261	0.0013	0.0348	0.0288	0.1304	0.0022	0.0369	0.1278	0.0116	0.0101	0.0026	0.001	0.0114	0.0088	0.1656	0.0265	0.1361	0.0487	0.0017
6	rs77841854	54852774	0.91	0.0827439743829911	1.07	0.0427611820736564	0.157387248956051	0.860674262787573	0.0048	0.0084	0.0959	0.007	0.0464	0.0138	0.0075	0.0261	0.0013	0.0348	0.0288	0.1304	0.0022	0.0369	0.1278	0.0116	0.0101	0.0026	0.001	0.0114	0.0088	0.1656	0.0265	0.1361	0.0487	0.0017
6	rs13216866	54853916	0.91	0.0827439743829911	1.07	0.0427611820736564	0.159909578894216	0.848887976469038	0.0048	0.0084	0.0958	0.007	0.0464	0.0138	0.0076	0.0262	0.0013	0.0348	0.0288	0.1303	0.0022	0.0368	0.1278	0.0116	0.0102	0.0026	0.001	0.0114	0.0088	0.1655	0.0265	0.136	0.0487	0.0017
6	rs3125265	54854851	0.91	0.0827439743829911	1.07	0.0427611820736564	0.163320940118538	0.854311699256587	0.0048	0.0084	0.0958	0.007	0.0464	0.0139	0.0076	0.0262	0.0013	0.0348	0.0288	0.1303	0.0022	0.0368	0.1279	0.0116	0.0102	0.0026	0.001	0.0114	0.0088	0.1655	0.0265	0.136	0.0487	0.0018
6	rs34223102	54863225	0.91	0.0827439743829911	1.07	0.0427611820736564	0.145096649040723	0.808518570914829	0.0048	0.0084	0.0954	0.0071	0.0464	0.0145	0.008	0.026	0.0014	0.0348	0.0288	0.1301	0.0023	0.0366	0.128	0.0118	0.0104	0.0026	0.001	0.0115	0.0087	0.165	0.0262	0.1353	0.0493	0.0018
6	rs12207634	54875050	0.91	0.0827439743829911	1.07	0.0427611820736564	0.144676704375955	0.80070883848561	0.0048	0.0083	0.0952	0.0072	0.0464	0.0146	0.008	0.026	0.0014	0.0348	0.0288	0.13	0.0023	0.0365	0.1281	0.0119	0.0104	0.0026	0.001	0.0116	0.0087	0.1649	0.0262	0.1352	0.0495	0.0018
6	rs78095329	54930120	0.91	0.0827439743829911	1.07	0.0427611820736564	0.157251578605109	0.784224080109161	0.0049	0.0083	0.095	0.007	0.0463	0.0148	0.0081	0.026	0.0014	0.0348	0.0288	0.1299	0.0023	0.0364	0.1282	0.0123	0.0105	0.0026	0.0011	0.0116	0.0087	0.1646	0.0261	0.1348	0.0498	0.0019
6	rs12209030	54946100	0.91	0.0827439743829911	1.07	0.0427611820736564	0.162351827096947	0.770088051315477	0.0049	0.0082	0.0946	0.0071	0.0463	0.015	0.0082	0.0259	0.0014	0.0348	0.0288	0.1297	0.0023	0.0363	0.1284	0.0126	0.0106	0.0026	0.0011	0.0117	0.0087	0.1643	0.026	0.1345	0.0501	0.0019
6	rs58254227	54948615	0.91	0.0827439743829911	1.06	0.0516972356607989	0.153748323736583	0.768874641287503	0.0049	0.0083	0.0945	0.0071	0.0462	0.015	0.0082	0.0259	0.0015	0.0348	0.0287	0.1297	0.0025	0.0362	0.1284	0.0126	0.0106	0.0028	0.0011	0.0116	0.0087	0.1642	0.0259	0.1345	0.0501	0.002
6	rs7749072	54951918	0.91	0.0827439743829911	1.06	0.0516972356607989	0.142523869491599	0.757065665706548	0.0049	0.0083	0.0944	0.0072	0.0462	0.015	0.0082	0.0259	0.0014	0.0348	0.0291	0.1297	0.0024	0.0362	0.1284	0.0125	0.0107	0.0028	0.0012	0.0116	0.0087	0.1643	0.0259	0.1344	0.0501	0.002
6	rs9464190	54966551	0.91	0.0827439743829911	1.06	0.0516972356607989	0.130373896890481	0.74213491276711	0.0049	0.0083	0.0942	0.0072	0.0461	0.015	0.0082	0.0259	0.0014	0.0347	0.0291	0.1297	0.0023	0.0361	0.1285	0.0125	0.0108	0.0027	0.0012	0.0116	0.0087	0.1644	0.026	0.1345	0.0502	0.002
6	rs72978538	54976233	0.91	0.0827439743829911	1.06	0.0516972356607989	0.128021823182868	0.742285402820429	0.0049	0.0083	0.0941	0.0072	0.0461	0.015	0.0082	0.0259	0.0014	0.0347	0.0292	0.1299	0.0023	0.0361	0.1284	0.0125	0.0108	0.0027	0.0012	0.0116	0.0087	0.1644	0.0259	0.1344	0.0502	0.002
6	rs76281844	54977709	0.91	0.0827439743829911	1.06	0.0516972356607989	0.127392998380807	0.741984429402902	0.0049	0.0083	0.0941	0.0072	0.0461	0.015	0.0082	0.0259	0.0014	0.0347	0.0292	0.1299	0.0023	0.0361	0.1284	0.0125	0.0108	0.0027	0.0012	0.0116	0.0087	0.1644	0.0259	0.1344	0.0502	0.002
6	rs115829335	54979170	0.91	0.0827439743829911	1.06	0.0516972356607989	0.127243554761743	0.741833952729124	0.0049	0.0083	0.0941	0.0072	0.0461	0.015	0.0082	0.0259	0.0014	0.0347	0.0292	0.1299	0.0023	0.0361	0.1284	0.0125	0.0108	0.0027	0.0012	0.0116	0.0087	0.1644	0.0259	0.1344	0.0502	0.002
6	rs9367616	54997630	0.91	0.0827439743829911	1.05	0.0620520515513756	0.136149631175141	0.743489563897307	0.0049	0.0082	0.0942	0.0072	0.0462	0.0151	0.0083	0.0258	0.0014	0.0346	0.0292	0.1302	0.0023	0.0361	0.1282	0.0125	0.0108	0.0027	0.0012	0.0116	0.0088	0.1644	0.0259	0.1341	0.0502	0.002
6	rs7761785	55002037	0.91	0.0827439743829911	1.05	0.0620520515513756	0.136398755570368	0.745296606577672	0.0049	0.0082	0.0943	0.0072	0.0463	0.0151	0.0082	0.0258	0.0014	0.0346	0.0292	0.1305	0.0023	0.0362	0.128	0.0125	0.0107	0.0027	0.0012	0.0117	0.0088	0.1644	0.0259	0.1339	0.0501	0.002
6	rs12209538	55004835	0.91	0.0827439743829911	1.05	0.0620520515513756	0.142972124675999	0.759484785321722	0.0049	0.0081	0.0943	0.0074	0.0462	0.0151	0.0082	0.0257	0.0014	0.0346	0.0292	0.1305	0.0023	0.0362	0.1279	0.0125	0.0107	0.0027	0.0012	0.0117	0.0089	0.1643	0.0259	0.1339	0.0501	0.002
6	rs115453218	55016066	0.9	0.0995502148251544	1.05	0.0620520515513756	0.105598268292237	0.699820109831048	0.0046	0.0078	0.0958	0.0079	0.0469	0.0152	0.0088	0.0248	0.0016	0.0341	0.0295	0.1289	0.0021	0.0349	0.129	0.0128	0.0111	0.0025	0.0015	0.012	0.0093	0.1631	0.0258	0.1325	0.0512	0.0024
6	rs9367618	55017874	0.9	0.0995502148251544	1.05	0.0620520515513756	0.104244705538319	0.697444384162763	0.0046	0.0078	0.0958	0.0079	0.0469	0.0152	0.0088	0.0248	0.0016	0.0341	0.0295	0.1289	0.0021	0.0349	0.129	0.0128	0.0111	0.0025	0.0015	0.012	0.0093	0.1631	0.0258	0.1324	0.0512	0.0024
6	rs72977410	55020183	0.9	0.0995502148251544	1.05	0.0620520515513756	0.100688187857785	0.695218792016143	0.0046	0.0078	0.0958	0.0079	0.0469	0.0152	0.0088	0.0247	0.0016	0.034	0.0296	0.1289	0.0021	0.0349	0.1291	0.0128	0.0111	0.0025	0.0015	0.012	0.0093	0.1631	0.0258	0.1324	0.0512	0.0024
6	rs112987169	55021666	0.9	0.0995502148251544	1.05	0.0620520515513756	0.0980966673251855	0.692698391616406	0.0046	0.0077	0.0958	0.0079	0.0469	0.0152	0.0089	0.0247	0.0016	0.034	0.0296	0.1288	0.0021	0.0348	0.1291	0.0128	0.0112	0.0025	0.0015	0.0121	0.0093	0.163	0.0258	0.1324	0.0513	0.0024
6	rs7773759	55032392	0.9	0.0995502148251544	1.05	0.0620520515513756	0.0971578715715763	0.691957490108125	0.0046	0.0077	0.0959	0.008	0.047	0.0152	0.0089	0.0246	0.0016	0.034	0.0296	0.1287	0.0021	0.0348	0.1291	0.0128	0.0112	0.0025	0.0015	0.0121	0.0094	0.163	0.0258	0.1323	0.0514	0.0024
6	rs4431422	55036741	0.9	0.0995502148251544	1.04	0.0739648219953096	0.0766098584776325	0.68219442042732	0.0046	0.0077	0.0959	0.008	0.0471	0.0152	0.0089	0.0246	0.0017	0.0341	0.0297	0.1286	0.0021	0.0348	0.1291	0.0128	0.0112	0.0025	0.0016	0.0121	0.0094	0.1629	0.0259	0.1322	0.0514	0.0024
6	rs9382460	55037484	0.9	0.0995502148251544	1.04	0.0739648219953096	0.0746260284889796	0.680717912106832	0.0046	0.0077	0.0958	0.008	0.0471	0.0152	0.0089	0.0246	0.0017	0.0341	0.0297	0.1285	0.0021	0.0348	0.1291	0.0128	0.0112	0.0025	0.0016	0.0122	0.0094	0.1628	0.0259	0.1322	0.0515	0.0024
6	rs4609033	55037958	0.9	0.0995502148251544	1.04	0.0739648219953096	0.0783181962195969	0.684853961484667	0.0046	0.0077	0.0958	0.008	0.0471	0.0152	0.0089	0.0246	0.0017	0.0341	0.0297	0.1285	0.0021	0.0348	0.129	0.0128	0.0112	0.0025	0.0016	0.0122	0.0094	0.1628	0.0259	0.1322	0.0515	0.0024
6	rs79287400	55038439	0.9	0.0995502148251544	1.04	0.0739648219953096	0.0886994606543486	0.683671653777186	0.0046	0.0077	0.0958	0.008	0.0471	0.0152	0.0089	0.0246	0.0017	0.0341	0.0297	0.1285	0.0021	0.0348	0.129	0.0128	0.0112	0.0025	0.0016	0.0122	0.0094	0.1627	0.0259	0.1322	0.0515	0.0024
6	rs55873439	55050595	0.9	0.0995502148251544	1.04	0.0739648219953096	0.0579154928936698	0.629218771888912	0.0048	0.0076	0.096	0.0081	0.0475	0.0149	0.0084	0.025	0.0016	0.0345	0.0307	0.1284	0.0021	0.0355	0.1279	0.0128	0.0113	0.0025	0.0016	0.0129	0.0094	0.1606	0.0261	0.1319	0.0522	0.0023
6	rs9349764	55050754	0.9	0.0995502148251544	1.04	0.0739648219953096	0.0606551731303889	0.631103936124809	0.0048	0.0076	0.096	0.0081	0.0477	0.0149	0.0084	0.025	0.0016	0.0345	0.0306	0.1285	0.0021	0.0355	0.1279	0.0128	0.0113	0.0025	0.0016	0.0129	0.0093	0.1606	0.0261	0.1319	0.0522	0.0023
6	rs57819349	55051402	0.9	0.0995502148251544	1.04	0.0739648219953096	0.058460364452251	0.630233696405212	0.0048	0.0075	0.096	0.0081	0.0477	0.0149	0.0084	0.025	0.0016	0.0344	0.0306	0.1285	0.0021	0.0355	0.1278	0.0128	0.0113	0.0025	0.0015	0.013	0.0093	0.1606	0.0261	0.1318	0.0522	0.0023
6	rs115832194	55054710	0.9	0.0995502148251544	1.04	0.0739648219953096	0.0508879939589887	0.618368732683002	0.0048	0.0075	0.096	0.0081	0.0477	0.0149	0.0084	0.0251	0.0016	0.0345	0.0308	0.1287	0.0021	0.0355	0.1276	0.0127	0.0113	0.0025	0.0015	0.0131	0.0093	0.1604	0.0262	0.1314	0.0524	0.0023
6	rs3122152	55055079	0.9	0.0995502148251544	1.04	0.0739648219953096	0.0486149191804967	0.618080006690201	0.0048	0.0075	0.096	0.0081	0.0478	0.0149	0.0084	0.0251	0.0016	0.0345	0.0308	0.1287	0.0021	0.0355	0.1275	0.0127	0.0113	0.0026	0.0014	0.0132	0.0093	0.1604	0.0262	0.1314	0.0524	0.0023
6	rs4479932	55065829	0.9	0.0995502148251544	1.04	0.0739648219953096	0.0499637939996503	0.610584326013425	0.0048	0.0075	0.096	0.0081	0.0478	0.0149	0.0084	0.0251	0.0016	0.0346	0.0308	0.1287	0.002	0.0357	0.1275	0.0127	0.0113	0.0026	0.0014	0.0132	0.0093	0.1603	0.0262	0.1311	0.0525	0.0023
6	rs10948895	55073644	0.9	0.0995502148251544	1.04	0.0739648219953096	0.0495711958027365	0.594943012054691	0.0047	0.0074	0.0958	0.0082	0.0478	0.0148	0.0084	0.0253	0.0016	0.0349	0.0311	0.1285	0.002	0.0357	0.1274	0.0127	0.0114	0.0026	0.0014	0.0132	0.0093	0.16	0.0264	0.1309	0.0525	0.0022
6	rs3122156	55082807	0.9	0.0995502148251544	1.04	0.0739648219953096	0.0314225148566255	0.54777346065855	0.0046	0.0071	0.095	0.0084	0.048	0.0148	0.0083	0.0259	0.0018	0.0361	0.0322	0.1278	0.0017	0.0355	0.1268	0.0127	0.0118	0.0028	0.0012	0.0133	0.0093	0.159	0.0273	0.1303	0.053	0.0019
6	rs13196636	55087158	0.89	0.118826527661215	1.03	0.0875760293110768	0.035466082938844	0.530455801691143	0.0045	0.007	0.0948	0.0086	0.0481	0.0148	0.0083	0.0265	0.0017	0.0363	0.0325	0.1275	0.0015	0.0354	0.1269	0.0127	0.0118	0.0027	0.0011	0.0133	0.0094	0.159	0.0274	0.1296	0.0531	0.0018
6	rs114444525	55095547	0.89	0.118826527661215	1.03	0.0875760293110768	0.036633598800131	0.505842229040034	0.0044	0.0069	0.0946	0.0087	0.0483	0.0148	0.0082	0.0269	0.0017	0.0366	0.0327	0.1272	0.0013	0.0353	0.127	0.0127	0.0118	0.0027	0.001	0.0133	0.0095	0.159	0.0274	0.1291	0.0532	0.0017
6	rs17682926	55107592	0.89	0.118826527661215	1.03	0.0875760293110768	0.0318416348975477	0.509143664133725	0.0044	0.0068	0.0946	0.0088	0.0484	0.0148	0.0082	0.0272	0.0017	0.0367	0.0328	0.127	0.0013	0.0352	0.1272	0.0127	0.0118	0.0027	0.001	0.0133	0.0096	0.1589	0.0275	0.1287	0.0533	0.0017
6	rs9349773	55109291	0.89	0.118826527661215	1.03	0.0875760293110768	0.0270221746005375	0.529899476432986	0.0044	0.0068	0.0946	0.009	0.0483	0.0147	0.0082	0.027	0.0017	0.0367	0.0329	0.127	0.0013	0.0352	0.1269	0.0127	0.0119	0.0028	0.001	0.0134	0.0095	0.1592	0.0275	0.1287	0.0532	0.0017
6	rs77680302	55110524	0.89	0.118826527661215	1.03	0.0875760293110768	0.0254897676709316	0.539097382282293	0.0044	0.0068	0.0946	0.0091	0.0483	0.0147	0.0082	0.027	0.0017	0.0367	0.0329	0.1271	0.0013	0.0352	0.1269	0.0128	0.012	0.0029	0.001	0.0134	0.0095	0.1589	0.0275	0.1287	0.0532	0.0017
6	rs12196761	55112062	0.89	0.118826527661215	1.03	0.0875760293110768	0.0256236395963301	0.543151282961801	0.0044	0.0068	0.0946	0.0091	0.0483	0.0147	0.0082	0.027	0.0017	0.0367	0.0329	0.1271	0.0013	0.0352	0.1269	0.0128	0.012	0.0029	0.001	0.0134	0.0095	0.1589	0.0275	0.1287	0.0532	0.0017
6	rs72982047	55138328	0.89	0.118826527661215	1.03	0.0875760293110768	0.024416762143429	0.465314021779253	0.0045	0.0067	0.0942	0.0093	0.0477	0.0149	0.0083	0.0272	0.0017	0.0367	0.0331	0.1267	0.0012	0.0351	0.1272	0.0132	0.0123	0.0027	9e-04	0.0134	0.0094	0.1587	0.0275	0.1283	0.0534	0.0017
6	rs2653349	55142337	0.89	0.118826527661215	1.03	0.0875760293110768	0.0235702738597239	0.459270901946827	0.0045	0.0067	0.0941	0.0094	0.0477	0.015	0.0083	0.0272	0.0017	0.0367	0.0331	0.1266	0.0013	0.0351	0.1271	0.0133	0.0124	0.0026	9e-04	0.0134	0.0094	0.1587	0.0275	0.1283	0.0535	0.0017
6	rs115152622	55152478	0.88	0.140769569262351	1.03	0.0875760293110768	0.0225467395273058	0.448978836297276	0.0046	0.0067	0.0939	0.0096	0.0477	0.015	0.0083	0.0271	0.0017	0.0369	0.0332	0.1264	0.0012	0.0351	0.127	0.0134	0.0126	0.0025	9e-04	0.0134	0.0095	0.1585	0.0275	0.1282	0.0535	0.0017
6	rs2811232	55156812	0.88	0.140769569262351	1.03	0.0875760293110768	0.0215100582158862	0.448312653595519	0.0046	0.0067	0.0942	0.0096	0.0477	0.015	0.0083	0.0271	0.0017	0.0369	0.0332	0.1264	0.0012	0.0351	0.1267	0.0134	0.0126	0.0025	9e-04	0.0134	0.0095	0.1585	0.0275	0.1282	0.0536	0.0017
6	rs113454183	55158166	0.88	0.140769569262351	1.03	0.0875760293110768	0.0225938427815182	0.443789574994847	0.0046	0.0067	0.0942	0.0096	0.0477	0.015	0.0083	0.0271	0.0017	0.0369	0.0332	0.1264	0.0012	0.0351	0.1267	0.0134	0.0126	0.0025	9e-04	0.0134	0.0095	0.1585	0.0275	0.1281	0.0536	0.0017
6	rs9367632	55167015	0.88	0.140769569262351	1.03	0.0875760293110768	0.0176032768276201	0.428450429452184	0.0047	0.0068	0.0942	0.0097	0.0479	0.0152	0.0083	0.0274	0.0017	0.0374	0.0336	0.1255	0.0013	0.0352	0.1262	0.0132	0.0129	0.0025	0.001	0.0134	0.0097	0.1577	0.0278	0.1277	0.0539	0.0018
6	rs9370410	55171842	0.88	0.140769569262351	1.03	0.0875760293110768	0.01697456021594	0.430294027265082	0.0047	0.0068	0.0942	0.0097	0.0479	0.0152	0.0084	0.0274	0.0017	0.0374	0.0336	0.1254	0.0013	0.0352	0.1261	0.0132	0.013	0.0025	0.001	0.0134	0.0097	0.1576	0.0278	0.1276	0.0539	0.0018
6	rs115055583	55172810	0.88	0.140769569262351	1.03	0.0875760293110768	0.0181441085282778	0.419395388203675	0.0047	0.0068	0.0941	0.0097	0.0479	0.0152	0.0084	0.0274	0.0017	0.0374	0.0336	0.1253	0.0013	0.0352	0.1261	0.0132	0.013	0.0025	9e-04	0.0133	0.0097	0.1575	0.0278	0.1276	0.0539	0.0018
6	rs78620548	55190467	0.87	0.165571370278195	1.03	0.0875760293110768	0.0153146214697744	0.387674954771589	0.0049	0.0071	0.0927	0.0099	0.0483	0.016	0.0086	0.0276	0.0015	0.0366	0.0341	0.1253	0.0013	0.0347	0.1258	0.0135	0.0138	0.003	9e-04	0.0131	0.0099	0.1551	0.0279	0.1292	0.0535	0.0018
6	rs958626	55191223	0.87	0.165571370278195	1.03	0.0875760293110768	0.0159562161446095	0.337916585079668	0.005	0.0072	0.092	0.01	0.0485	0.0165	0.0087	0.0277	0.0015	0.0362	0.0344	0.1253	0.0013	0.0344	0.1256	0.0137	0.0142	0.0033	9e-04	0.0129	0.0101	0.1538	0.0279	0.13	0.0533	0.0018
6	rs12662228	55191559	0.87	0.165571370278195	1.03	0.0875760293110768	0.0174308552223478	0.329449702406831	0.005	0.0072	0.0917	0.01	0.0486	0.0166	0.0088	0.0277	0.0015	0.0361	0.0345	0.1253	0.0013	0.0343	0.1255	0.0137	0.0143	0.0033	0.001	0.0129	0.01	0.1534	0.028	0.1306	0.0532	0.0018
6	rs10948902	55194720	0.86	0.193417951625055	1.03	0.0875760293110768	0.0198823434213502	0.310661985459398	0.0052	0.0072	0.0914	0.0101	0.0489	0.0169	0.0089	0.0276	0.0013	0.0357	0.0347	0.1258	0.0014	0.034	0.1252	0.0138	0.0146	0.003	0.001	0.0125	0.0097	0.1519	0.0286	0.1326	0.0525	0.0018
6	rs116111965	55196575	0.86	0.193417951625055	1.02	0.103026239636585	0.0175247493370482	0.312826994123563	0.0052	0.0072	0.0912	0.0102	0.0489	0.017	0.009	0.0277	0.0013	0.0356	0.0348	0.1257	0.0014	0.034	0.1251	0.0139	0.0147	0.0029	9e-04	0.0125	0.0097	0.1518	0.0287	0.133	0.0523	0.0017
6	rs12199003	55196587	0.86	0.193417951625055	1.02	0.103026239636585	0.017493410257467	0.313308713535886	0.0052	0.0072	0.0912	0.0102	0.0489	0.017	0.009	0.0277	0.0013	0.0356	0.0348	0.1257	0.0014	0.034	0.1251	0.0139	0.0147	0.0029	9e-04	0.0125	0.0097	0.1518	0.0287	0.133	0.0523	0.0017
6	rs17750432	55203401	0.86	0.193417951625055	1.02	0.103026239636585	0.0183459623644477	0.317170368243561	0.0052	0.0072	0.0911	0.0102	0.0488	0.017	0.009	0.0276	0.0013	0.0355	0.0347	0.1257	0.0014	0.0339	0.1251	0.0139	0.0147	0.0029	9e-04	0.0124	0.0097	0.1518	0.0287	0.1335	0.0522	0.0017
6	rs6908217	55203510	0.86	0.193417951625055	1.02	0.103026239636585	0.0183702944994085	0.31704947963292	0.0052	0.0072	0.0911	0.0102	0.0488	0.017	0.009	0.0276	0.0013	0.0355	0.0347	0.1257	0.0014	0.0339	0.1251	0.0139	0.0147	0.0029	9e-04	0.0124	0.0097	0.1518	0.0287	0.1335	0.0522	0.0017
6	rs3963	55204017	0.86	0.193417951625055	1.02	0.103026239636585	0.0184760059737217	0.316082861885231	0.0052	0.0072	0.0911	0.0102	0.0488	0.017	0.009	0.0276	0.0013	0.0355	0.0347	0.1257	0.0014	0.0339	0.1251	0.0139	0.0147	0.0029	9e-04	0.0124	0.0097	0.1518	0.0287	0.1335	0.0522	0.0017
6	rs116344936	55211942	0.86	0.193417951625055	1.02	0.103026239636585	0.0183459623644477	0.308741294732316	0.0052	0.0072	0.0909	0.0104	0.0488	0.017	0.0091	0.0276	0.0013	0.0356	0.0347	0.1257	0.0014	0.0339	0.1252	0.0139	0.0147	0.0028	9e-04	0.0124	0.0097	0.1517	0.0288	0.1335	0.0522	0.0017
6	rs9396082	55215868	0.86	0.193417951625055	1.02	0.103026239636585	0.0155287221470027	0.303119890231718	0.0052	0.0072	0.0902	0.0109	0.0488	0.017	0.0094	0.0275	0.0013	0.0358	0.0348	0.1259	0.0013	0.0341	0.1254	0.014	0.0149	0.0026	9e-04	0.0124	0.0097	0.1514	0.029	0.1334	0.052	0.0016
6	rs146300118	55216344	0.86	0.193417951625055	1.02	0.103026239636585	0.0158103437055719	0.304313344114709	0.0052	0.0072	0.0902	0.0109	0.0488	0.017	0.0094	0.0275	0.0013	0.0358	0.0348	0.1259	0.0013	0.0341	0.1255	0.014	0.0149	0.0026	9e-04	0.0124	0.0097	0.1513	0.029	0.1334	0.052	0.0016
6	rs2102164	55217813	0.86	0.193417951625055	1.02	0.103026239636585	0.0153430415772299	0.301927843427044	0.0052	0.0072	0.09	0.0109	0.0487	0.0171	0.0095	0.0275	0.0013	0.0358	0.035	0.1259	0.0013	0.0341	0.1256	0.014	0.0149	0.0026	8e-04	0.0124	0.0097	0.1511	0.0289	0.1335	0.0519	0.0015
6	rs72972857	55224939	0.86	0.193417951625055	1.02	0.103026239636585	0.0215464784772966	0.298835134575165	0.0054	0.0069	0.0887	0.0114	0.0485	0.0178	0.0107	0.0274	0.0012	0.0358	0.0359	0.1269	0.0012	0.0337	0.1265	0.0143	0.0158	0.0025	8e-04	0.0124	0.0094	0.1485	0.0271	0.1337	0.0524	0.0012
6	rs114470959	55226389	0.86	0.193417951625055	1.03	0.0875760293110768	0.0201327508069984	0.300380292506167	0.0054	0.0069	0.0887	0.0114	0.0485	0.0178	0.0108	0.0275	0.0012	0.0358	0.036	0.1269	0.0012	0.0337	0.1266	0.0143	0.0158	0.0025	8e-04	0.0124	0.0094	0.1484	0.027	0.1337	0.0524	0.0012
6	rs4715535	55235358	0.86	0.193417951625055	1.03	0.0875760293110768	0.0203504486389758	0.294568795660129	0.0054	0.0069	0.0886	0.0114	0.0485	0.0178	0.0108	0.0277	0.0012	0.0358	0.036	0.1269	0.0012	0.0337	0.1265	0.0143	0.0158	0.0025	8e-04	0.0124	0.0094	0.1484	0.027	0.1336	0.0524	0.0012
6	rs871022	55236668	0.86	0.193417951625055	1.04	0.0739648219953096	0.0207732033773039	0.293386994562684	0.0054	0.0069	0.0886	0.0115	0.0485	0.0179	0.0109	0.0277	0.0012	0.0357	0.036	0.1268	0.0012	0.0337	0.1265	0.0144	0.0159	0.0025	8e-04	0.0124	0.0094	0.1483	0.0269	0.1336	0.0524	0.0012
6	rs905275	55245888	0.86	0.193417951625055	1.04	0.0739648219953096	0.0217384156217409	0.281532156629292	0.0054	0.0069	0.0884	0.0115	0.0485	0.018	0.011	0.0277	0.0012	0.0356	0.0359	0.1268	0.0012	0.0336	0.1265	0.0145	0.016	0.0025	8e-04	0.0125	0.0094	0.1481	0.0269	0.1337	0.0523	0.0012
6	rs77114408	55250664	0.86	0.193417951625055	1.04	0.0739648219953096	0.0229827639050571	0.278504683205491	0.0054	0.0069	0.0884	0.0115	0.0486	0.018	0.0111	0.0277	0.0012	0.0353	0.0359	0.1269	0.0012	0.0336	0.1267	0.0146	0.016	0.0025	8e-04	0.0126	0.0094	0.148	0.027	0.1337	0.0523	0.0012
6	rs11758709	55252297	0.86	0.193417951625055	1.04	0.0739648219953096	0.0215920663888381	0.275371436614559	0.0054	0.0069	0.0884	0.0115	0.0486	0.018	0.0113	0.0277	0.0012	0.0354	0.0359	0.1269	0.0012	0.0336	0.1266	0.0145	0.016	0.0025	8e-04	0.0126	0.0095	0.1479	0.027	0.1336	0.0523	0.0012
6	rs79765299	55253402	0.86	0.193417951625055	1.04	0.0739648219953096	0.0218670571729271	0.274792405041777	0.0054	0.0069	0.0884	0.0115	0.0486	0.018	0.0113	0.0277	0.0012	0.0354	0.0359	0.1269	0.0012	0.0335	0.1266	0.0145	0.016	0.0025	8e-04	0.0126	0.0095	0.1478	0.027	0.1336	0.0523	0.0012
6	rs6938678	55259524	0.86	0.193417951625055	1.01	0.120454976543865	0.0206139322861936	0.249245701260408	0.0055	0.0066	0.0883	0.0115	0.0485	0.0184	0.012	0.0276	0.001	0.0358	0.0356	0.1269	0.0012	0.0325	0.1291	0.0151	0.0159	0.0024	9e-04	0.0134	0.0096	0.1459	0.0269	0.1329	0.0517	0.0012
6	rs17750667	55262565	0.86	0.193417951625055	1.01	0.120454976543865	0.0201240781808107	0.242314726367824	0.0056	0.0065	0.0885	0.0115	0.0484	0.0185	0.0122	0.0274	0.001	0.0358	0.0355	0.1269	0.0012	0.0321	0.1296	0.0153	0.0159	0.0024	8e-04	0.0138	0.0095	0.1454	0.0269	0.1328	0.0514	0.0012
6	rs1032769	55263387	0.86	0.193417951625055	1.01	0.120454976543865	0.0196256887397979	0.240758311008166	0.0056	0.0065	0.0884	0.0115	0.0484	0.0186	0.0123	0.0273	0.001	0.0358	0.0354	0.1267	0.0012	0.0321	0.1297	0.0153	0.0159	0.0024	8e-04	0.0138	0.0095	0.1456	0.027	0.1328	0.0514	0.0012
6	rs1502201	55265497	0.86	0.193417951625055	1.01	0.120454976543865	0.020933363315582	0.235336239551216	0.0056	0.0065	0.0881	0.0115	0.0484	0.0186	0.0123	0.0273	0.001	0.0358	0.0355	0.1267	0.0012	0.0318	0.1298	0.0154	0.0159	0.0023	8e-04	0.014	0.0096	0.1456	0.027	0.1328	0.0514	0.0012
6	rs9370418	55266625	0.86	0.193417951625055	1.01	0.120454976543865	0.0204380037283438	0.233904407046799	0.0056	0.0065	0.088	0.0115	0.0484	0.0186	0.0124	0.0273	0.001	0.0359	0.0356	0.1266	0.0012	0.0317	0.1297	0.0154	0.0159	0.0023	8e-04	0.014	0.0097	0.1456	0.0271	0.1327	0.0514	0.0012
6	rs2134295	55277743	0.87	0.165571370278195	1.01	0.120454976543865	0.0130568695593322	0.21952737701207	0.0056	0.0063	0.0878	0.012	0.0476	0.0188	0.0127	0.0273	8e-04	0.0356	0.0357	0.1265	0.0012	0.0316	0.1299	0.0157	0.0161	0.0022	8e-04	0.0142	0.01	0.1465	0.0271	0.1317	0.0512	0.0013
6	rs114808994	55278433	0.87	0.165571370278195	1.01	0.120454976543865	0.0130631785813971	0.218988660934331	0.0056	0.0063	0.0878	0.012	0.0476	0.0188	0.0127	0.0273	8e-04	0.0356	0.0357	0.1265	0.0012	0.0316	0.1299	0.0157	0.0161	0.0022	8e-04	0.0142	0.01	0.1464	0.0271	0.1317	0.0512	0.0013
6	rs75147034	55283483	0.87	0.165571370278195	1.01	0.120454976543865	0.0133302147700975	0.209791280897878	0.0056	0.0062	0.0877	0.0122	0.0476	0.019	0.0127	0.0273	8e-04	0.0356	0.0358	0.1265	0.0012	0.0314	0.1298	0.0159	0.0161	0.0022	8e-04	0.0142	0.0101	0.1462	0.0272	0.1316	0.0511	0.0013
6	rs7746284	55284772	0.87	0.165571370278195	1	0.139999700676332	0.0131644322172015	0.208094585573697	0.0056	0.0062	0.0877	0.0122	0.0476	0.019	0.0127	0.0273	8e-04	0.0356	0.0358	0.1266	0.0012	0.0314	0.1298	0.0159	0.0161	0.0022	8e-04	0.0142	0.0101	0.1462	0.0272	0.1315	0.0511	0.0013
6	rs77982042	55291759	0.87	0.165571370278195	0.99	0.161794913519683	0.0126516332912924	0.206613737835211	0.0057	0.0062	0.0874	0.0123	0.0476	0.019	0.0128	0.0272	8e-04	0.0355	0.0359	0.1265	0.0012	0.0313	0.1299	0.016	0.0162	0.0021	8e-04	0.0143	0.0103	0.1463	0.0272	0.1314	0.051	0.0013
6	rs10498806	55291863	0.87	0.165571370278195	0.99	0.161794913519683	0.0126516332912924	0.206508097723319	0.0057	0.0062	0.0874	0.0123	0.0476	0.019	0.0128	0.0272	8e-04	0.0355	0.0359	0.1265	0.0012	0.0313	0.1299	0.016	0.0162	0.0021	8e-04	0.0143	0.0103	0.1463	0.0272	0.1314	0.051	0.0013
6	rs9370420	55295258	0.87	0.165571370278195	0.99	0.161794913519683	0.0108799017504315	0.211279633482853	0.0057	0.006	0.0873	0.0122	0.0475	0.0189	0.0127	0.0272	9e-04	0.0355	0.0362	0.1266	0.0012	0.0312	0.1297	0.0159	0.0162	0.0021	8e-04	0.0143	0.0104	0.1468	0.0272	0.1313	0.0511	0.0013
6	rs58078045	55302288	0.86	0.193417951625055	0.99	0.161794913519683	0.00772414146878807	0.155197818379326	0.0058	0.0065	0.0867	0.0126	0.0462	0.0196	0.0134	0.027	0.0014	0.0359	0.0374	0.1263	0.0016	0.0313	0.1279	0.0173	0.0167	0.0017	0.001	0.0145	0.0112	0.1467	0.0272	0.1294	0.0497	0.0015
6	rs9475291	55306862	0.86	0.193417951625055	0.99	0.161794913519683	0.00792114515103965	0.150722260023125	0.006	0.0066	0.0863	0.0128	0.0461	0.0197	0.0135	0.027	0.0014	0.0359	0.0376	0.1259	0.0016	0.0313	0.128	0.0175	0.0167	0.0017	0.001	0.0144	0.0112	0.1467	0.0272	0.1291	0.0497	0.0015
6	rs75155619	55313529	0.86	0.193417951625055	0.99	0.161794913519683	0.00796013496740203	0.147420018860271	0.0062	0.0066	0.0863	0.0128	0.046	0.0198	0.0136	0.0269	0.0014	0.036	0.0374	0.1256	0.0016	0.0313	0.1283	0.0177	0.0167	0.0016	0.001	0.0144	0.0112	0.1467	0.0273	0.1288	0.0496	0.0016
6	rs9382493	55316430	0.86	0.193417951625055	0.99	0.161794913519683	0.00795579552944604	0.145825604307514	0.0062	0.0066	0.0863	0.0128	0.0459	0.0198	0.0136	0.0269	0.0014	0.036	0.0374	0.1255	0.0016	0.0313	0.1283	0.0177	0.0167	0.0016	0.001	0.0144	0.0112	0.1467	0.0273	0.1287	0.0496	0.0016
6	rs78158005	55320314	0.86	0.193417951625055	0.99	0.161794913519683	0.01078120057591	0.112909624649044	0.0063	0.0068	0.0859	0.0138	0.0454	0.02	0.0138	0.0269	0.0014	0.0358	0.0375	0.1247	0.0017	0.0315	0.1283	0.0185	0.0166	0.0014	0.001	0.0151	0.0114	0.1455	0.0274	0.1285	0.0493	0.0015
6	rs68123431	55321118	0.86	0.193417951625055	1	0.139999700676332	0.0108909104001512	0.112229464650784	0.0063	0.0068	0.0859	0.0138	0.0454	0.02	0.0138	0.0269	0.0014	0.0358	0.0375	0.1247	0.0017	0.0315	0.1283	0.0186	0.0166	0.0014	0.001	0.0151	0.0114	0.1454	0.0274	0.1285	0.0493	0.0015
6	rs72970056	55326792	0.86	0.193417951625055	1	0.139999700676332	0.0110626190130989	0.110620385079525	0.0063	0.0068	0.0858	0.0138	0.0454	0.0201	0.0139	0.0269	0.0014	0.0358	0.0375	0.1246	0.0017	0.0316	0.1283	0.0186	0.0166	0.0014	0.001	0.0152	0.0114	0.1454	0.0274	0.1285	0.0493	0.0015
6	rs73746308	55331790	0.86	0.193417951625055	0.99	0.161794913519683	0.0114750038085867	0.107095176384412	0.0063	0.0068	0.0857	0.0138	0.0453	0.0201	0.0139	0.0269	0.0014	0.0359	0.0375	0.1244	0.0017	0.0316	0.1283	0.0188	0.0166	0.0014	0.001	0.0153	0.0115	0.1453	0.0274	0.1283	0.0492	0.0015
6	rs12526863	55343974	0.86	0.193417951625055	1	0.139999700676332	0.0115036656796377	0.094949494324367	0.0062	0.0069	0.0854	0.014	0.0452	0.0203	0.0141	0.027	0.0014	0.0361	0.0375	0.1242	0.0017	0.0319	0.1278	0.0192	0.0167	0.0014	0.001	0.0157	0.0116	0.1448	0.0276	0.1279	0.0489	0.0015
6	rs9475319	55361878	0.86	0.193417951625055	1	0.139999700676332	0.0154714140562546	0.0787557124975163	0.0061	0.0071	0.0849	0.0141	0.0454	0.0204	0.0139	0.0269	0.0015	0.0357	0.0378	0.1236	0.0018	0.0317	0.1272	0.0196	0.0167	0.0013	0.001	0.0162	0.0119	0.145	0.0287	0.1271	0.0493	0.0014
6	rs12210883	55366664	0.86	0.193417951625055	1	0.139999700676332	0.0155933807494082	0.0783131756730499	0.0061	0.0071	0.0849	0.0141	0.0454	0.0204	0.014	0.0269	0.0015	0.0357	0.0378	0.1236	0.0018	0.0316	0.1271	0.0196	0.0168	0.0013	0.001	0.0162	0.0119	0.1449	0.0287	0.1271	0.0493	0.0014
6	rs73746350	55372588	0.86	0.193417951625055	1	0.139999700676332	0.0152578978776935	0.0750991219077738	0.0061	0.0071	0.0849	0.0141	0.0454	0.0204	0.014	0.027	0.0016	0.0357	0.0378	0.1236	0.0018	0.0316	0.1271	0.0197	0.0168	0.0014	0.001	0.0162	0.0119	0.1449	0.0287	0.1267	0.0492	0.0015
6	rs9475337	55386670	0.86	0.193417951625055	1	0.139999700676332	0.0145004110057559	0.0664115023068583	0.0062	0.0072	0.0848	0.0142	0.0453	0.0204	0.014	0.0271	0.0018	0.036	0.0376	0.1236	0.0018	0.0315	0.1269	0.0198	0.0169	0.0014	0.0012	0.0161	0.0119	0.145	0.0288	0.1255	0.0492	0.0018
6	rs79778044	55388175	0.86	0.193417951625055	1	0.139999700676332	0.0148582232398245	0.0649047369682324	0.0062	0.0073	0.0848	0.0142	0.0453	0.0205	0.014	0.0271	0.0018	0.036	0.0376	0.1235	0.0018	0.0315	0.1269	0.0198	0.017	0.0014	0.0012	0.0162	0.0119	0.145	0.0288	0.1254	0.0492	0.0018
6	rs12216528	55399324	0.86	0.193417951625055	1	0.139999700676332	0.0111296307137582	0.0610688546371162	0.0063	0.0074	0.0847	0.0142	0.0451	0.0203	0.0147	0.0277	0.0019	0.0353	0.0375	0.1229	0.0018	0.0314	0.1267	0.02	0.0171	0.0015	0.0012	0.0163	0.0123	0.1451	0.029	0.1252	0.0488	0.0018
6	rs77240704	55401579	0.86	0.193417951625055	1	0.139999700676332	0.0110793434077353	0.0610688546371162	0.0063	0.0074	0.0847	0.0142	0.0452	0.0203	0.0147	0.0277	0.0019	0.0353	0.0374	0.1229	0.0018	0.0314	0.1267	0.02	0.0171	0.0015	0.0012	0.0163	0.0123	0.1451	0.029	0.1252	0.0488	0.0018
6	rs184880370	55401851	0.86	0.193417951625055	1	0.139999700676332	0.0110793434077353	0.0611352977428614	0.0063	0.0074	0.0847	0.0142	0.0452	0.0203	0.0147	0.0277	0.0019	0.0353	0.0374	0.1229	0.0018	0.0314	0.1267	0.02	0.0171	0.0015	0.0012	0.0163	0.0123	0.1451	0.029	0.1252	0.0488	0.0018
6	rs79122389	55403527	0.86	0.193417951625055	1	0.139999700676332	0.0124434423839422	0.0611352977428614	0.0063	0.0074	0.0846	0.0142	0.0452	0.0203	0.0147	0.0277	0.0019	0.0354	0.0373	0.123	0.0018	0.0313	0.1268	0.02	0.0171	0.0015	0.0012	0.0163	0.012	0.1451	0.029	0.1253	0.0488	0.0019
6	rs6459084	55403929	0.86	0.193417951625055	1.01	0.120454976543865	0.0124495288550924	0.0611352977428614	0.0063	0.0074	0.0846	0.0142	0.0452	0.0203	0.0147	0.0277	0.0019	0.0354	0.0373	0.123	0.0018	0.0313	0.1268	0.02	0.0171	0.0015	0.0012	0.0163	0.012	0.1451	0.029	0.1253	0.0488	0.0019
6	rs9367638	55406399	0.86	0.193417951625055	1.01	0.120454976543865	0.0123040664595469	0.0607370992376817	0.0064	0.0074	0.0846	0.0142	0.0452	0.0203	0.0148	0.0278	0.0019	0.0354	0.0371	0.123	0.0018	0.0314	0.1268	0.02	0.0171	0.0015	0.0012	0.0163	0.012	0.1449	0.0291	0.1253	0.0489	0.0019
6	rs41271324	55407110	0.86	0.193417951625055	1.01	0.120454976543865	0.0122498470796142	0.0607370992376817	0.0064	0.0074	0.0846	0.0142	0.0452	0.0203	0.0148	0.0278	0.0019	0.0354	0.0371	0.123	0.0018	0.0314	0.1268	0.02	0.0171	0.0015	0.0012	0.0163	0.012	0.1449	0.0291	0.1253	0.0489	0.0019
6	rs9382505	55410345	0.86	0.193417951625055	1.01	0.120454976543865	0.012088261092939	0.0606046119938404	0.0064	0.0074	0.0846	0.0143	0.0451	0.0203	0.0148	0.0278	0.0019	0.0354	0.0371	0.1229	0.0018	0.0314	0.1267	0.02	0.0171	0.0015	0.0012	0.0163	0.012	0.1449	0.0291	0.1253	0.0488	0.0019
6	rs78769124	55412745	0.86	0.193417951625055	1.01	0.120454976543865	0.0111016721766308	0.0637503875308753	0.0064	0.0074	0.0849	0.0143	0.0451	0.0203	0.0148	0.0278	0.0016	0.0354	0.0371	0.1229	0.0018	0.0314	0.1268	0.02	0.0171	0.0015	0.0012	0.0163	0.012	0.1449	0.0291	0.1253	0.0488	0.0019
6	rs12197779	55419044	0.86	0.193417951625055	1.01	0.120454976543865	0.0110681916996931	0.0891325942349568	0.0064	0.0074	0.0848	0.0142	0.045	0.0206	0.0151	0.0278	0.0016	0.0353	0.037	0.1228	0.0018	0.0314	0.1266	0.0201	0.0172	0.0015	0.0012	0.0163	0.012	0.1448	0.0291	0.1252	0.0487	0.0019
6	rs78607834	55434465	0.86	0.193417951625055	1.01	0.120454976543865	0.00879926983314694	0.0613348109297567	0.0065	0.0075	0.0849	0.0141	0.045	0.0208	0.0155	0.028	0.0015	0.0355	0.0368	0.1223	0.0019	0.0315	0.1259	0.0204	0.0174	0.0015	0.0013	0.0164	0.0122	0.1447	0.0292	0.1247	0.0482	0.0019
6	rs4342412	55434959	0.86	0.193417951625055	1.01	0.120454976543865	0.00826395489102219	0.0546444086596844	0.0066	0.0076	0.0849	0.0141	0.045	0.0208	0.0157	0.0281	0.0015	0.0355	0.0367	0.1222	0.002	0.0315	0.1257	0.0205	0.0175	0.0015	0.0014	0.0165	0.0123	0.1446	0.0292	0.1245	0.0481	0.0019
6	rs12201095	55456192	0.86	0.193417951625055	1.02	0.103026239636585	0.00787799472002091	0.0507784792821353	0.0065	0.0082	0.0841	0.0148	0.0457	0.0212	0.0166	0.0291	0.0015	0.035	0.0358	0.1209	0.0023	0.0319	0.124	0.0214	0.0188	0.0019	0.0016	0.0179	0.0131	0.1428	0.0298	0.1208	0.0479	0.0022
6	rs13216769	55456212	0.86	0.193417951625055	1.02	0.103026239636585	0.0078823016481508	0.0506558270656353	0.0065	0.0082	0.0841	0.0148	0.0457	0.0212	0.0166	0.0291	0.0015	0.035	0.0358	0.1209	0.0023	0.0319	0.124	0.0214	0.0188	0.0019	0.0016	0.0179	0.0131	0.1428	0.0298	0.1208	0.0479	0.0022
6	rs4132989	55456232	0.86	0.193417951625055	1.02	0.103026239636585	0.0078866103783394	0.0514553751947247	0.0065	0.0082	0.0841	0.0148	0.0457	0.0212	0.0166	0.0291	0.0015	0.035	0.0358	0.1209	0.0023	0.0319	0.124	0.0214	0.0188	0.0019	0.0016	0.0179	0.0131	0.1428	0.0298	0.1208	0.0479	0.0022
6	rs74549737	55457980	0.86	0.193417951625055	1.01	0.120454976543865	0.00761027044114729	0.0473338785593356	0.0065	0.0083	0.0845	0.0148	0.0458	0.0212	0.0167	0.029	0.0015	0.0352	0.0358	0.1206	0.0023	0.0318	0.1238	0.0214	0.0188	0.002	0.0016	0.018	0.0131	0.1426	0.0297	0.1208	0.0478	0.0022
6	rs9357870	55460651	0.86	0.193417951625055	1	0.139999700676332	0.00784360411205803	0.0546444086596844	0.0066	0.0083	0.0844	0.0149	0.0457	0.0213	0.0167	0.029	0.0016	0.0354	0.0359	0.1202	0.0023	0.0317	0.1235	0.0214	0.0189	0.002	0.0016	0.0182	0.0131	0.1426	0.0296	0.121	0.0478	0.0022
6	rs77088609	55462176	0.86	0.193417951625055	1	0.139999700676332	0.0077709057955044	0.0641568089496956	0.0066	0.0083	0.0846	0.0149	0.0457	0.0213	0.0168	0.029	0.0016	0.0354	0.0359	0.1201	0.0023	0.0317	0.1235	0.0215	0.0189	0.002	0.0016	0.0181	0.0131	0.1425	0.0296	0.121	0.0478	0.0022
6	rs77606322	55472628	0.86	0.193417951625055	1	0.139999700676332	0.0966779865805845	0.202192406842174	0.006	0.009	0.0849	0.0152	0.0451	0.0221	0.0186	0.0287	0.0014	0.0359	0.0334	0.1158	0.0024	0.0297	0.1185	0.0249	0.0202	0.0021	0.0018	0.0198	0.0143	0.1496	0.0294	0.1203	0.0443	0.0019
6	rs75192247	55473193	0.85	0.2244882202137	1	0.139999700676332	0.106399555304488	0.236439561525388	0.006	0.009	0.0849	0.0152	0.0451	0.0222	0.0186	0.0287	0.0014	0.0358	0.0334	0.1158	0.0024	0.0296	0.1184	0.025	0.0202	0.0021	0.0018	0.0198	0.0143	0.1498	0.0294	0.1203	0.0442	0.0018
6	rs4509122	55480911	0.85	0.2244882202137	1	0.139999700676332	0.115913790692292	0.292560589846934	0.006	0.0091	0.0849	0.0152	0.045	0.0222	0.0186	0.0286	0.0014	0.0356	0.0334	0.1159	0.0024	0.0295	0.1183	0.0253	0.0202	0.0021	0.0019	0.0199	0.0143	0.1502	0.0294	0.1203	0.0441	0.0018
6	rs4262189	55496870	0.85	0.2244882202137	1	0.139999700676332	0.120888990157562	0.257598741761976	0.006	0.0091	0.0849	0.0152	0.0449	0.0223	0.0187	0.0287	0.0014	0.0354	0.0334	0.1158	0.0024	0.0295	0.1185	0.0254	0.0202	0.0021	0.0019	0.0201	0.0144	0.1502	0.0295	0.1201	0.0441	0.0018
6	rs12212074	55497584	0.85	0.2244882202137	1	0.139999700676332	0.125162506644569	0.256804879998099	0.006	0.0091	0.0848	0.0152	0.0448	0.0223	0.0187	0.0287	0.0014	0.0354	0.0333	0.116	0.0024	0.0295	0.1185	0.0255	0.0202	0.0021	0.0019	0.0201	0.0144	0.1502	0.0295	0.1202	0.0439	0.0018
6	rs62404337	55497965	0.85	0.2244882202137	1	0.139999700676332	0.125606692079122	0.259529890680576	0.006	0.0091	0.0848	0.0152	0.0448	0.0223	0.0187	0.0287	0.0014	0.0354	0.0333	0.116	0.0024	0.0295	0.1185	0.0255	0.0202	0.0021	0.0019	0.0201	0.0144	0.1501	0.0295	0.1202	0.0439	0.0018
6	rs114871321	55510121	0.86	0.193417951625055	1	0.139999700676332	0.122517458026362	0.269137879817265	0.006	0.0091	0.0851	0.0152	0.0447	0.0222	0.0187	0.0287	0.0015	0.0354	0.0333	0.116	0.0024	0.0294	0.1185	0.0255	0.0202	0.0021	0.0019	0.0202	0.0144	0.1502	0.0295	0.1197	0.0439	0.0019
6	rs72973143	55517135	0.86	0.193417951625055	1	0.139999700676332	0.121847014532726	0.259075095769488	0.006	0.0091	0.0852	0.0152	0.0447	0.0222	0.0187	0.0286	0.0015	0.0355	0.0333	0.116	0.0024	0.0294	0.1184	0.0255	0.0202	0.0021	0.0019	0.0202	0.0144	0.1505	0.0293	0.1196	0.0439	0.0019
6	rs13220569	55518840	0.86	0.193417951625055	1	0.139999700676332	0.126111258170367	0.25138209803717	0.006	0.0091	0.0852	0.0152	0.0447	0.0222	0.0187	0.0287	0.0015	0.0356	0.0333	0.1161	0.0024	0.0294	0.1185	0.0255	0.0202	0.0021	0.0019	0.0202	0.0143	0.1506	0.0292	0.1196	0.0437	0.0019
6	rs116697020	55521629	0.86	0.193417951625055	1	0.139999700676332	0.124277003201083	0.289379659456013	0.006	0.0091	0.0853	0.0151	0.0447	0.0222	0.0187	0.0286	0.0015	0.0357	0.0332	0.1161	0.0024	0.0294	0.1184	0.0255	0.0202	0.0021	0.0019	0.0202	0.0143	0.1505	0.0292	0.1196	0.0439	0.0019
6	rs114658255	55523508	0.86	0.193417951625055	1	0.139999700676332	0.124218105533415	0.287851872625035	0.006	0.0091	0.0853	0.0151	0.0447	0.0222	0.0187	0.0286	0.0015	0.0357	0.0332	0.1161	0.0024	0.0294	0.1184	0.0255	0.0202	0.0021	0.0019	0.0202	0.0143	0.1505	0.0292	0.1196	0.0439	0.0019
6	rs62406166	55523907	0.86	0.193417951625055	1	0.139999700676332	0.124218105533415	0.287734452506649	0.006	0.0091	0.0853	0.0151	0.0447	0.0222	0.0187	0.0286	0.0015	0.0357	0.0332	0.1161	0.0024	0.0294	0.1184	0.0255	0.0202	0.0021	0.0019	0.0202	0.0143	0.1505	0.0292	0.1196	0.0439	0.0019
6	rs7757847	55531009	0.86	0.193417951625055	1	0.139999700676332	0.124100361146628	0.300856207541521	0.006	0.0091	0.0853	0.0151	0.0447	0.0221	0.0187	0.0286	0.0015	0.0356	0.0331	0.1163	0.0024	0.0294	0.1184	0.0255	0.0202	0.0021	0.0019	0.0202	0.0143	0.1505	0.0292	0.1195	0.0438	0.0019
6	rs79131328	55539460	0.86	0.193417951625055	1	0.139999700676332	0.129586992904653	0.37823086134123	0.006	0.009	0.0853	0.0151	0.0447	0.0221	0.0187	0.0285	0.0015	0.0356	0.0331	0.1163	0.0024	0.0294	0.1185	0.0255	0.0202	0.0021	0.0019	0.0202	0.0143	0.1505	0.0292	0.1195	0.0436	0.0019
6	rs2065027	55561957	0.85	0.2244882202137	1	0.139999700676332	0.108419240227292	0.452981416287742	0.0057	0.0084	0.085	0.0143	0.0447	0.0219	0.0191	0.0275	0.0014	0.0357	0.0336	0.1165	0.0025	0.0303	0.1207	0.0252	0.0203	0.0021	0.0021	0.0195	0.0154	0.1513	0.0291	0.1198	0.0411	0.0019
6	rs12213105	55564739	0.85	0.2244882202137	1	0.139999700676332	0.11076415130754	0.468006473061763	0.0055	0.0082	0.0859	0.0138	0.0446	0.021	0.0191	0.0271	0.0013	0.0359	0.0332	0.1165	0.0023	0.0307	0.1219	0.0248	0.0201	0.002	0.0024	0.0191	0.0154	0.1527	0.0291	0.1198	0.0409	0.0019
6	rs2181009	55567176	0.85	0.2244882202137	0.99	0.161794913519683	0.110626969620332	0.465314021779253	0.0055	0.0082	0.0859	0.0138	0.0446	0.021	0.0191	0.0271	0.0013	0.0359	0.0332	0.1165	0.0023	0.0308	0.1219	0.0248	0.0201	0.002	0.0024	0.0191	0.0154	0.1527	0.0291	0.1198	0.0408	0.0019
6	rs76608924	55570242	0.85	0.2244882202137	0.99	0.161794913519683	0.107878355497541	0.461954177620419	0.0055	0.0082	0.0862	0.0138	0.0446	0.021	0.0191	0.0271	0.0013	0.0359	0.0332	0.1163	0.0023	0.0308	0.1218	0.0248	0.0201	0.002	0.0024	0.0191	0.0154	0.1528	0.0291	0.1198	0.0408	0.0019
6	rs9475384	55572193	0.85	0.2244882202137	0.99	0.161794913519683	0.108094508360365	0.451646180523483	0.0055	0.0082	0.0862	0.0138	0.0446	0.021	0.0191	0.0271	0.0013	0.0359	0.0332	0.1163	0.0023	0.0308	0.1219	0.0248	0.0201	0.002	0.0024	0.0191	0.0154	0.1528	0.0291	0.1198	0.0408	0.0019
6	rs2475249	55580862	0.85	0.2244882202137	0.99	0.161794913519683	0.110599545879356	0.500489055373391	0.0055	0.0082	0.0863	0.0138	0.045	0.021	0.0192	0.0272	0.0012	0.0359	0.0329	0.1163	0.0022	0.031	0.1217	0.0247	0.0201	0.0019	0.0023	0.0191	0.0154	0.1532	0.0292	0.1196	0.0405	0.0018
6	rs9382550	55596618	0.85	0.2244882202137	0.99	0.161794913519683	0.105039604204324	0.495970804679418	0.0056	0.0081	0.0864	0.0139	0.0451	0.021	0.0193	0.0273	0.0012	0.0359	0.0329	0.1162	0.0022	0.0311	0.1214	0.0247	0.0201	0.0019	0.0023	0.0191	0.0154	0.1533	0.0293	0.1194	0.0405	0.0018
6	rs9396150	55597150	0.85	0.2244882202137	0.99	0.161794913519683	0.105918331826977	0.487238126529828	0.0055	0.0081	0.0864	0.0139	0.0451	0.021	0.0193	0.0273	0.0012	0.0359	0.0329	0.1162	0.0022	0.0311	0.1215	0.0247	0.0201	0.0019	0.0023	0.0191	0.0154	0.1533	0.0293	0.1193	0.0405	0.0018
6	rs114807737	55622163	0.85	0.2244882202137	0.99	0.161794913519683	0.0997596264996656	0.35828757048416	0.0054	0.008	0.0864	0.0141	0.0454	0.0211	0.0195	0.0273	0.0012	0.0361	0.033	0.116	0.0022	0.0314	0.1216	0.0248	0.0199	0.0018	0.0023	0.0191	0.0155	0.1535	0.0294	0.1183	0.0404	0.0018
6	rs228137	55627099	0.85	0.2244882202137	0.99	0.161794913519683	0.098836440370932	0.343471944883084	0.0054	0.008	0.0864	0.0141	0.0454	0.0211	0.0195	0.0273	0.0012	0.0361	0.033	0.116	0.0022	0.0314	0.1216	0.0248	0.0199	0.0018	0.0023	0.0191	0.0155	0.1535	0.0294	0.1182	0.0404	0.0018
6	rs9475399	55634158	0.85	0.2244882202137	0.99	0.161794913519683	0.117785870790606	0.374547617800034	0.0054	0.0078	0.0859	0.0144	0.0459	0.021	0.0201	0.027	0.001	0.0363	0.0333	0.1154	0.0021	0.0322	0.1222	0.0257	0.0203	0.0015	0.0019	0.0203	0.0158	0.1531	0.0299	0.1147	0.0401	0.0015
6	rs66705636	55634724	0.85	0.2244882202137	0.99	0.161794913519683	0.117216631342647	0.380267312347481	0.0054	0.0078	0.0859	0.0144	0.0459	0.021	0.0201	0.027	0.001	0.0363	0.0333	0.1154	0.0021	0.0322	0.1222	0.0257	0.0203	0.0015	0.0019	0.0203	0.0158	0.1531	0.0299	0.1147	0.0401	0.0015
6	rs80287694	55636940	0.85	0.2244882202137	0.99	0.161794913519683	0.113892480257475	0.372013357969827	0.0054	0.0078	0.0859	0.0144	0.0459	0.021	0.0202	0.027	0.001	0.0364	0.0333	0.1154	0.0021	0.0322	0.1223	0.0257	0.0204	0.0015	0.0019	0.0204	0.0158	0.1531	0.0299	0.1146	0.0401	0.0015
6	rs74810018	55637399	0.85	0.2244882202137	0.99	0.161794913519683	0.114956559866493	0.370621581428709	0.0054	0.0078	0.0859	0.0144	0.0459	0.021	0.0202	0.027	0.001	0.0363	0.0333	0.1154	0.0021	0.0322	0.1223	0.0257	0.0204	0.0015	0.0019	0.0204	0.0158	0.1531	0.0299	0.1146	0.0401	0.0015
6	rs41271330	55639028	0.85	0.2244882202137	0.99	0.161794913519683	0.113362721357569	0.41704182307281	0.0054	0.0078	0.0859	0.0144	0.0459	0.021	0.0201	0.027	0.001	0.0363	0.0333	0.1154	0.0021	0.0323	0.1223	0.0257	0.0204	0.0015	0.0018	0.0204	0.0158	0.1531	0.0299	0.1145	0.0402	0.0015
6	rs115597589	55663602	0.84	0.258953137461488	0.99	0.161794913519683	0.214464310867523	0.530594905762855	0.0049	0.0075	0.0868	0.0145	0.0461	0.0212	0.0202	0.0266	8e-04	0.0367	0.0336	0.1147	0.0027	0.0336	0.1233	0.0268	0.0206	0.0014	0.0012	0.0205	0.0166	0.1543	0.0306	0.1103	0.0385	0.0013
6	rs72868889	55666549	0.84	0.258953137461488	0.99	0.161794913519683	0.211315453063286	0.542731565370679	0.0049	0.0075	0.0868	0.0145	0.0461	0.0212	0.0202	0.0267	8e-04	0.0367	0.0336	0.1146	0.0027	0.0336	0.1233	0.0268	0.0206	0.0013	0.0012	0.0205	0.0166	0.1543	0.0306	0.1103	0.0384	0.0013
6	rs7763797	55673232	0.84	0.258953137461488	0.99	0.161794913519683	0.209790885269387	0.504742962485496	0.0049	0.0075	0.0868	0.0145	0.0461	0.0212	0.0202	0.0267	8e-04	0.0367	0.0336	0.1146	0.0027	0.0336	0.1233	0.0268	0.0206	0.0013	0.0012	0.0205	0.0166	0.1543	0.0306	0.1102	0.0384	0.0013
6	rs2209102	55675850	0.84	0.258953137461488	0.99	0.161794913519683	0.212483123041916	0.450445358829611	0.0049	0.0075	0.0868	0.0145	0.0461	0.0212	0.0202	0.0266	8e-04	0.0367	0.0336	0.1146	0.0027	0.0337	0.1233	0.0268	0.0206	0.0013	0.0012	0.0205	0.0166	0.1543	0.0306	0.1102	0.0384	0.0013
6	rs9296801	55678619	0.84	0.258953137461488	0.99	0.161794913519683	0.212483123041916	0.43187594389242	0.0049	0.0075	0.0869	0.0144	0.0462	0.0212	0.0202	0.0266	8e-04	0.0368	0.0336	0.1146	0.0027	0.0337	0.1233	0.0269	0.0206	0.0013	0.0012	0.0205	0.0166	0.1543	0.0306	0.1101	0.0384	0.0012
6	rs76793626	55684143	0.84	0.258953137461488	0.99	0.161794913519683	0.210351844523546	0.357285961179865	0.0049	0.0075	0.0869	0.0144	0.0462	0.0212	0.0203	0.0265	8e-04	0.0368	0.0336	0.1145	0.0027	0.0338	0.1233	0.0269	0.0207	0.0013	0.0012	0.0205	0.0165	0.1544	0.0306	0.11	0.0384	0.0012
6	rs17678251	55708204	0.84	0.258953137461488	1	0.139999700676332	0.227237723418818	0.402608285225537	0.0049	0.0075	0.087	0.0142	0.0464	0.0213	0.0204	0.0264	7e-04	0.037	0.0335	0.1141	0.0026	0.0344	0.1235	0.0271	0.0207	0.0013	0.0012	0.0205	0.0165	0.1541	0.0307	0.1095	0.0385	0.0012
6	rs2023523	55708497	0.84	0.258953137461488	0.98	0.18597139562509	0.227530923384785	0.407793553039966	0.0049	0.0075	0.087	0.0142	0.0464	0.0213	0.0204	0.0264	7e-04	0.037	0.0335	0.1141	0.0026	0.0344	0.1235	0.0271	0.0207	0.0013	0.0012	0.0205	0.0165	0.1541	0.0307	0.1095	0.0385	0.0012
6	rs12215796	55715715	0.84	0.258953137461488	0.96	0.241969076141015	0.156844980884074	0.373786831923414	0.0049	0.0074	0.0866	0.0143	0.0467	0.0213	0.0207	0.0263	8e-04	0.0367	0.0334	0.1135	0.0027	0.0349	0.1232	0.0266	0.0208	0.0013	0.0011	0.0203	0.0171	0.1539	0.0308	0.1096	0.0389	0.0013
6	rs9475436	55734220	0.83	0.29697514221559	0.96	0.241969076141015	0.0877236639968886	0.247563158973308	0.0052	0.0076	0.0844	0.0148	0.0475	0.0219	0.0211	0.0263	7e-04	0.0374	0.0346	0.1115	0.0029	0.0382	0.123	0.0261	0.02	0.0013	0.0012	0.0203	0.0192	0.1501	0.032	0.1078	0.0387	0.0014
6	rs117917175	55738907	0.83	0.29697514221559	0.96	0.241969076141015	0.0872028890568597	0.223093750891437	0.0052	0.0076	0.0843	0.0148	0.0476	0.022	0.0211	0.0264	7e-04	0.0375	0.0345	0.1112	0.0029	0.0382	0.123	0.0261	0.02	0.0013	0.0012	0.0205	0.0193	0.1499	0.0321	0.1077	0.0388	0.0014
6	rs148766592	55739284	0.83	0.29697514221559	0.96	0.241969076141015	0.0883178466354102	0.222768759221642	0.0052	0.0076	0.0843	0.0149	0.0476	0.0221	0.0211	0.0264	7e-04	0.0375	0.0345	0.1111	0.0029	0.0382	0.123	0.0261	0.0201	0.0013	0.0011	0.0205	0.0193	0.1499	0.0321	0.1076	0.0388	0.0013
6	rs3734444	55739553	0.83	0.29697514221559	0.96	0.241969076141015	0.0871792642778939	0.218235188306108	0.0052	0.0075	0.0843	0.0149	0.0476	0.0221	0.0211	0.0264	7e-04	0.0375	0.0345	0.1112	0.0029	0.0382	0.123	0.0261	0.0201	0.0013	0.0011	0.0205	0.0193	0.1499	0.0321	0.1077	0.0388	0.0013
6	rs10485077	55742442	0.83	0.29697514221559	0.96	0.241969076141015	0.0895859444481716	0.210960407392729	0.0052	0.0076	0.0837	0.0149	0.0484	0.0221	0.0214	0.0263	7e-04	0.0377	0.0347	0.1111	0.0028	0.038	0.1226	0.0265	0.0201	0.0013	0.0012	0.0205	0.0196	0.1481	0.0321	0.1079	0.0395	0.0013
6	rs76178136	55743406	0.83	0.29697514221559	0.96	0.241969076141015	0.0960488305424393	0.22179471331905	0.0052	0.0076	0.0834	0.0149	0.0488	0.022	0.0215	0.0262	7e-04	0.0377	0.0346	0.1109	0.0027	0.0379	0.1226	0.0267	0.02	0.0013	0.0011	0.0205	0.0197	0.1478	0.0321	0.108	0.0398	0.0013
6	rs9367668	55743941	0.83	0.29697514221559	0.94	0.308944172156586	0.101284252444682	0.175853501590035	0.0052	0.0076	0.0832	0.0149	0.049	0.0221	0.0216	0.0261	7e-04	0.0377	0.0346	0.1108	0.0027	0.0379	0.1227	0.0268	0.02	0.0013	0.0011	0.0205	0.0197	0.1476	0.0321	0.108	0.0399	0.0012
6	rs9367669	55744188	0.83	0.29697514221559	0.94	0.308944172156586	0.0999397589203034	0.193136622072349	0.0052	0.0075	0.0833	0.0149	0.049	0.0221	0.0216	0.0262	7e-04	0.037	0.0346	0.111	0.0027	0.0377	0.123	0.0268	0.0201	0.0013	0.0011	0.0206	0.0197	0.1478	0.032	0.1083	0.0399	0.0012
6	rs17736107	55748928	0.83	0.29697514221559	0.94	0.308944172156586	0.0987086448356895	0.195413364884309	0.005	0.0075	0.0831	0.0151	0.0493	0.0221	0.022	0.0264	7e-04	0.0369	0.0349	0.1106	0.0023	0.0377	0.1229	0.0269	0.0201	0.0012	0.001	0.0206	0.0199	0.1474	0.0319	0.1083	0.04	0.0011
6	rs79936460	55755466	0.83	0.29697514221559	0.94	0.308944172156586	0.101388140206047	0.191898573815898	0.005	0.0075	0.0831	0.0152	0.0493	0.0222	0.022	0.0263	7e-04	0.0369	0.035	0.1106	0.0023	0.0377	0.123	0.0269	0.0201	0.0012	9e-04	0.0206	0.0199	0.1475	0.0318	0.1083	0.04	0.0011
6	rs9969009	55761410	0.83	0.29697514221559	0.94	0.308944172156586	0.102849554992577	0.182801415270337	0.005	0.0075	0.0831	0.0152	0.0494	0.0222	0.0221	0.0263	7e-04	0.0369	0.035	0.1105	0.0022	0.0377	0.1231	0.0269	0.0201	0.0012	9e-04	0.0206	0.0199	0.1476	0.0318	0.1083	0.04	0.0011
6	rs62404992	55777253	0.82	0.338707801994422	0.94	0.308944172156586	0.108310929251895	0.152050501280167	0.005	0.0076	0.0831	0.0153	0.0494	0.0222	0.0223	0.0264	7e-04	0.037	0.035	0.1104	0.0022	0.0377	0.1231	0.027	0.0201	0.0012	9e-04	0.0206	0.0198	0.1474	0.0316	0.1082	0.0398	0.0011
6	rs74860295	55777563	0.82	0.338707801994422	0.94	0.308944172156586	0.10836507636134	0.154623866827518	0.005	0.0076	0.0831	0.0153	0.0494	0.0222	0.0223	0.0264	7e-04	0.037	0.035	0.1104	0.0022	0.0377	0.1231	0.027	0.0201	0.0012	9e-04	0.0206	0.0198	0.1474	0.0316	0.1082	0.0398	0.0011
6	rs12198217	55780724	0.82	0.338707801994422	0.94	0.308944172156586	0.107743396039688	0.163604553338375	0.005	0.0075	0.0832	0.0153	0.0494	0.0222	0.0223	0.0264	7e-04	0.0369	0.035	0.1104	0.0022	0.0377	0.1231	0.027	0.0201	0.0012	9e-04	0.0206	0.0198	0.1474	0.0316	0.1082	0.0398	0.0011
6	rs116489397	55787187	0.82	0.338707801994422	0.92	0.387761932740255	0.0980203377848887	0.183105595958384	0.0049	0.0075	0.0832	0.0154	0.0495	0.0222	0.0223	0.0264	7e-04	0.037	0.0351	0.1102	0.0022	0.038	0.123	0.0269	0.0201	0.0012	9e-04	0.0206	0.0199	0.147	0.0315	0.1082	0.04	0.0011
6	rs72872212	55793611	0.82	0.338707801994422	0.92	0.387761932740255	0.0967788910531376	0.171769339030634	0.0049	0.0075	0.0831	0.0154	0.0495	0.0222	0.0223	0.0264	7e-04	0.037	0.0351	0.1102	0.0022	0.0381	0.123	0.0269	0.0201	0.0012	9e-04	0.0206	0.0199	0.1469	0.0314	0.1082	0.0401	0.0011
6	rs6459117	55802563	0.83	0.29697514221559	0.92	0.387761932740255	0.0954472673243955	0.170976327572541	0.0049	0.0075	0.0831	0.0154	0.0495	0.0222	0.0223	0.0264	7e-04	0.037	0.0351	0.1102	0.0022	0.0381	0.123	0.0269	0.0201	0.0013	9e-04	0.0206	0.0199	0.1468	0.0314	0.1083	0.0401	0.0011
6	rs74315957	55810152	0.83	0.29697514221559	0.92	0.387761932740255	0.0909625577119784	0.164678601757844	0.0049	0.0075	0.0829	0.0154	0.0496	0.0222	0.0222	0.0264	7e-04	0.037	0.0351	0.1102	0.0022	0.0383	0.1229	0.0269	0.02	0.0013	9e-04	0.0207	0.02	0.1465	0.0314	0.1083	0.0402	0.0011
6	rs113515267	55816404	0.83	0.29697514221559	0.92	0.387761932740255	0.0902605147720326	0.168802158004557	0.0049	0.0075	0.0829	0.0154	0.0496	0.0222	0.0222	0.0264	7e-04	0.037	0.0351	0.1102	0.0022	0.0384	0.1229	0.0269	0.02	0.0013	9e-04	0.0207	0.02	0.1464	0.0314	0.1083	0.0403	0.0011
6	rs6925035	55820575	0.83	0.29697514221559	0.92	0.387761932740255	0.0853257506576881	0.163994830110435	0.0049	0.0075	0.0827	0.0155	0.0496	0.0222	0.0222	0.0264	7e-04	0.037	0.0351	0.1102	0.0022	0.0385	0.1228	0.0269	0.02	0.0013	0.001	0.0207	0.0201	0.1461	0.0313	0.1083	0.0404	0.0011
6	rs6911711	55848128	0.83	0.29697514221559	0.91	0.431857736337621	0.0964008400144904	0.140248667790305	0.0048	0.0076	0.0824	0.0155	0.0495	0.0225	0.0224	0.0262	8e-04	0.0369	0.0348	0.1098	0.0023	0.039	0.1228	0.0271	0.02	0.0014	0.0011	0.0209	0.0201	0.1456	0.0312	0.1089	0.0405	0.0011
6	rs975332	55850440	0.83	0.29697514221559	0.91	0.431857736337621	0.0938547041757239	0.142284369371962	0.0048	0.0076	0.0824	0.0155	0.0495	0.0225	0.0224	0.0262	8e-04	0.0369	0.0348	0.1097	0.0023	0.039	0.1227	0.0271	0.02	0.0014	0.0011	0.0209	0.0201	0.1455	0.0312	0.1088	0.0407	0.0011
6	rs34308009	55853325	0.83	0.29697514221559	0.91	0.431857736337621	0.0932618390977835	0.142562791242442	0.0048	0.0076	0.0823	0.0155	0.0495	0.0225	0.0224	0.0262	8e-04	0.0369	0.0348	0.1098	0.0023	0.039	0.1227	0.0271	0.02	0.0014	0.0011	0.0209	0.0201	0.1455	0.0312	0.1088	0.0407	0.0012
6	rs79171634	55865438	0.83	0.29697514221559	0.91	0.431857736337621	0.0904780218401061	0.154146153780575	0.0048	0.0076	0.0821	0.0155	0.0495	0.0225	0.0224	0.0262	8e-04	0.0367	0.0348	0.11	0.0023	0.039	0.1227	0.0271	0.0199	0.0014	0.0011	0.021	0.0201	0.1454	0.0313	0.1089	0.0407	0.0012
6	rs9464327	55887111	0.83	0.29697514221559	0.91	0.431857736337621	0.0880560924913025	0.15300179864157	0.0049	0.0076	0.0814	0.0156	0.0493	0.0226	0.0224	0.0262	8e-04	0.0362	0.0348	0.1104	0.0023	0.0388	0.1227	0.027	0.0199	0.0015	0.0011	0.021	0.0203	0.1456	0.0315	0.1092	0.0407	0.0012
6	rs4712111	55887274	0.83	0.29697514221559	0.91	0.431857736337621	0.092132129516863	0.158175275208145	0.0048	0.0076	0.0814	0.0156	0.0493	0.0226	0.0224	0.0262	8e-04	0.0362	0.0348	0.1104	0.0023	0.0388	0.1227	0.027	0.0199	0.0014	0.001	0.021	0.0203	0.1459	0.0315	0.1092	0.0407	0.0012
6	rs80068170	55890535	0.83	0.29697514221559	0.92	0.387761932740255	0.0943754047262106	0.161755220868962	0.0048	0.0076	0.0814	0.0156	0.0493	0.0226	0.0224	0.0262	7e-04	0.0362	0.0348	0.1104	0.0023	0.0388	0.1227	0.027	0.0199	0.0014	0.001	0.021	0.0203	0.1459	0.0315	0.1093	0.0407	0.0011
6	rs115611972	55900725	0.83	0.29697514221559	0.92	0.387761932740255	0.0940776393373722	0.28001716471745	0.0048	0.0076	0.0814	0.0155	0.0493	0.0226	0.0224	0.0262	7e-04	0.0363	0.0346	0.1103	0.0024	0.0388	0.1228	0.0268	0.0199	0.0014	0.001	0.021	0.0204	0.1461	0.0316	0.1092	0.0408	0.0011
6	rs79759922	55901366	0.83	0.29697514221559	0.92	0.387761932740255	0.0959735051881088	0.332019946970045	0.0048	0.0076	0.0814	0.0155	0.0493	0.0226	0.0224	0.0262	7e-04	0.0363	0.0346	0.1102	0.0024	0.0388	0.1228	0.0267	0.0199	0.0014	0.001	0.021	0.0204	0.1461	0.0316	0.1092	0.0408	0.0011
6	rs80293204	55903939	0.83	0.29697514221559	0.92	0.387761932740255	0.0950724964915257	0.31487581964768	0.0048	0.0075	0.0813	0.0155	0.0492	0.0226	0.0224	0.0263	7e-04	0.0363	0.0346	0.1101	0.0024	0.0388	0.1228	0.0267	0.0199	0.0014	0.001	0.021	0.0205	0.1461	0.0316	0.1092	0.041	0.0011
6	rs62406126	55912239	0.83	0.29697514221559	0.92	0.387761932740255	0.100972988061145	0.308501458121557	0.0045	0.0075	0.0816	0.0155	0.0491	0.0226	0.0224	0.0263	7e-04	0.0363	0.0345	0.1101	0.0024	0.0388	0.1228	0.0267	0.0199	0.0014	0.001	0.021	0.0205	0.1461	0.0316	0.1092	0.041	0.0011
6	rs115941182	55912792	0.83	0.29697514221559	0.93	0.346822133743557	0.100739932335396	0.307183351358197	0.0045	0.0075	0.0816	0.0155	0.0491	0.0226	0.0224	0.0263	7e-04	0.0363	0.0345	0.1101	0.0024	0.0388	0.1228	0.0267	0.0199	0.0014	0.001	0.021	0.0205	0.1461	0.0316	0.1092	0.041	0.0011
6	rs4712112	55914364	0.82	0.338707801994422	0.93	0.346822133743557	0.0540054402736803	0.549176026636074	0.0049	0.0075	0.0782	0.016	0.0464	0.0229	0.022	0.0274	0.0011	0.0353	0.0337	0.1055	0.0037	0.0405	0.1227	0.0245	0.0193	0.002	0.0013	0.0212	0.0232	0.1473	0.0332	0.1077	0.0452	0.0013
6	rs12209452	55924962	0.82	0.338707801994422	0.93	0.346822133743557	0.0390618762668224	0.629653692671929	0.0049	0.0075	0.0779	0.0168	0.0459	0.0231	0.0221	0.0273	0.0012	0.035	0.0337	0.1052	0.004	0.0402	0.1215	0.0246	0.02	0.0021	0.0013	0.0213	0.0234	0.1479	0.0336	0.1072	0.0455	0.0013
6	rs9464337	55925801	0.82	0.338707801994422	0.93	0.346822133743557	0.0401680400956331	0.627479792701359	0.0049	0.0075	0.0779	0.0168	0.0458	0.0231	0.0221	0.0273	0.0012	0.0349	0.0337	0.1051	0.004	0.0402	0.1217	0.0246	0.02	0.0021	0.0014	0.0212	0.0234	0.1479	0.0336	0.1072	0.0455	0.0013
6	rs115915178	55928494	0.81	0.384295662080596	0.93	0.346822133743557	0.0377326267027451	0.722628649910296	0.0049	0.0075	0.0779	0.0169	0.0458	0.0231	0.0221	0.0273	0.0012	0.0349	0.0337	0.1051	0.004	0.0401	0.1215	0.0247	0.0201	0.0021	0.0013	0.0212	0.0234	0.148	0.0337	0.1072	0.0456	0.0013
6	rs9396171	55932511	0.81	0.384295662080596	0.93	0.346822133743557	0.0336447687434897	0.413648584576686	0.0049	0.0075	0.0778	0.0171	0.0458	0.0232	0.0221	0.0273	0.0012	0.0349	0.0337	0.105	0.0041	0.0401	0.1212	0.0247	0.0201	0.0021	0.0013	0.0212	0.0234	0.1482	0.0338	0.1071	0.0456	0.0013
6	rs112295505	55932702	0.81	0.384295662080596	0.93	0.346822133743557	0.0336447687434897	0.413648584576686	0.0049	0.0075	0.0778	0.0171	0.0458	0.0232	0.0221	0.0273	0.0012	0.0349	0.0337	0.105	0.0041	0.0401	0.1212	0.0247	0.0201	0.0021	0.0013	0.0212	0.0234	0.1482	0.0338	0.1071	0.0456	0.0013
6	rs114655670	55952657	0.81	0.384295662080596	0.93	0.346822133743557	0.0376920214809568	0.439278710089211	0.0049	0.0075	0.0779	0.0171	0.0455	0.0232	0.022	0.0274	0.0012	0.0349	0.0337	0.105	0.0041	0.0401	0.121	0.0247	0.0202	0.0021	0.0013	0.0213	0.0238	0.1482	0.0338	0.1072	0.0456	0.0013
6	rs116741019	55953364	0.81	0.384295662080596	0.93	0.346822133743557	0.0375838886304393	0.451379258282042	0.0049	0.0075	0.0778	0.017	0.0455	0.0233	0.0218	0.0274	0.0012	0.0349	0.0337	0.105	0.0041	0.0401	0.1213	0.0245	0.02	0.0021	0.0013	0.0213	0.0238	0.1482	0.0338	0.1075	0.0455	0.0013
6	rs16887565	55960020	0.81	0.384295662080596	0.92	0.387761932740255	0.0380177103705324	0.449378671533836	0.0049	0.0076	0.0776	0.017	0.0456	0.0233	0.0218	0.0274	0.0012	0.0349	0.0337	0.1051	0.0041	0.0401	0.1213	0.0245	0.0201	0.0021	0.0013	0.021	0.0238	0.1483	0.0338	0.1076	0.0455	0.0013
6	rs12205653	55960169	0.81	0.384295662080596	0.92	0.387761932740255	0.0380177103705324	0.449378671533836	0.0049	0.0076	0.0776	0.017	0.0456	0.0233	0.0218	0.0274	0.0012	0.0349	0.0337	0.1051	0.0041	0.0401	0.1213	0.0245	0.0201	0.0021	0.0013	0.021	0.0238	0.1483	0.0338	0.1076	0.0455	0.0013
6	rs80127321	55960170	0.81	0.384295662080596	0.92	0.387761932740255	0.0375703871275341	0.44698107442655	0.0049	0.0076	0.0775	0.017	0.0456	0.0233	0.0218	0.0275	0.0012	0.035	0.0338	0.1051	0.0041	0.0401	0.1213	0.0245	0.0201	0.0021	0.0013	0.021	0.0238	0.1483	0.0338	0.1076	0.0455	0.0013
6	rs9464342	55965844	0.81	0.384295662080596	0.92	0.387761932740255	0.0375703871275341	0.44698107442655	0.0049	0.0076	0.0775	0.017	0.0456	0.0233	0.0218	0.0275	0.0012	0.035	0.0338	0.1051	0.0041	0.0401	0.1213	0.0245	0.0201	0.0021	0.0013	0.021	0.0238	0.1483	0.0338	0.1076	0.0455	0.0013
6	rs7769878	55975462	0.81	0.384295662080596	0.92	0.387761932740255	0.0365275785182266	0.4314803187659	0.0049	0.0076	0.0776	0.0171	0.0455	0.0235	0.0219	0.0274	0.0012	0.0349	0.0337	0.1051	0.0041	0.0399	0.1207	0.0247	0.0203	0.0021	0.0013	0.021	0.0237	0.1483	0.0338	0.1078	0.0455	0.0013
6	rs80234518	55977935	0.81	0.384295662080596	0.92	0.387761932740255	0.0325692195196625	0.459539044897554	0.0049	0.0076	0.0778	0.0171	0.0455	0.0235	0.0219	0.0273	0.0012	0.0349	0.0337	0.1052	0.0041	0.0399	0.1206	0.0245	0.0203	0.0021	0.0013	0.021	0.0236	0.1483	0.0338	0.1079	0.0455	0.0012
6	rs62412813	55988257	0.81	0.384295662080596	0.92	0.387761932740255	0.0359220881742402	0.559300449424645	0.0048	0.0076	0.0778	0.0171	0.0456	0.0235	0.0218	0.0272	0.0011	0.0349	0.0338	0.1051	0.0042	0.04	0.1204	0.0244	0.0203	0.0021	0.0013	0.021	0.0236	0.1485	0.0339	0.1079	0.0455	0.0012
6	rs192244210	55988870	0.81	0.384295662080596	0.93	0.346822133743557	0.0362371200609223	0.568620763111842	0.0048	0.0076	0.0778	0.0171	0.0457	0.0235	0.0218	0.0272	0.0011	0.0348	0.0338	0.1051	0.0042	0.04	0.1204	0.0244	0.0203	0.0021	0.0013	0.021	0.0236	0.1486	0.0339	0.1079	0.0455	0.0012
6	rs4715580	56004053	0.81	0.384295662080596	0.93	0.346822133743557	0.0431978913500953	0.534772249586182	0.0047	0.0076	0.0778	0.0173	0.0459	0.0237	0.0218	0.0272	0.0011	0.0347	0.0337	0.1046	0.0043	0.0404	0.1198	0.0245	0.0201	0.0021	0.0013	0.021	0.0236	0.1491	0.0339	0.1077	0.0456	0.0013
6	rs116170756	56004249	0.81	0.384295662080596	0.93	0.346822133743557	0.043645246500642	0.539237046603799	0.0047	0.0076	0.0777	0.0173	0.0459	0.0237	0.0218	0.0272	0.0011	0.0347	0.0337	0.1046	0.0043	0.0404	0.1198	0.0245	0.0201	0.0021	0.0013	0.021	0.0236	0.1491	0.0339	0.1077	0.0456	0.0013
6	rs6935986	56010889	0.81	0.384295662080596	0.93	0.346822133743557	0.0465833361539531	0.58494951809847	0.0047	0.0076	0.0777	0.0174	0.0459	0.0237	0.0219	0.0272	0.0011	0.0347	0.0337	0.1045	0.0043	0.0404	0.1197	0.0245	0.0201	0.0021	0.0013	0.021	0.0236	0.1491	0.034	0.1077	0.0457	0.0013
6	rs66860730	56013832	0.81	0.384295662080596	0.93	0.346822133743557	0.0457747240126961	0.594656921443003	0.0047	0.0076	0.0776	0.0174	0.046	0.0237	0.022	0.0273	0.0011	0.0347	0.0337	0.1043	0.004	0.0404	0.1195	0.0244	0.02	0.0021	0.0012	0.0209	0.0236	0.1495	0.034	0.1077	0.0457	0.0013
6	rs12191865	56014006	0.81	0.384295662080596	0.93	0.346822133743557	0.0455586617022624	0.587658017895726	0.0047	0.0076	0.0776	0.0174	0.046	0.0237	0.022	0.0273	0.0011	0.0347	0.0337	0.1043	0.004	0.0404	0.1195	0.0244	0.02	0.0021	0.0012	0.0209	0.0236	0.1495	0.034	0.1077	0.0457	0.0013
6	rs3846920	56014551	0.81	0.384295662080596	0.92	0.387761932740255	0.0450980084969143	0.592798135377471	0.0047	0.0076	0.0776	0.0175	0.046	0.0237	0.022	0.0273	0.0011	0.0347	0.0337	0.1043	0.004	0.0404	0.1195	0.0244	0.02	0.002	0.0012	0.0209	0.0236	0.1495	0.0341	0.1077	0.0457	0.0013
6	rs1925179	56021212	0.81	0.384295662080596	0.92	0.387761932740255	0.0490833816626584	0.563814696111984	0.0046	0.0076	0.0775	0.0177	0.0461	0.0239	0.0221	0.027	0.001	0.0346	0.0339	0.1044	0.004	0.0404	0.119	0.0245	0.0199	0.002	0.0012	0.0207	0.0237	0.1492	0.034	0.1084	0.046	0.0012
6	rs116442510	56026720	0.81	0.384295662080596	0.92	0.387761932740255	0.0519245559462112	0.588228611350256	0.0047	0.0076	0.0774	0.0177	0.0461	0.024	0.022	0.0271	0.001	0.0346	0.034	0.1042	0.004	0.0405	0.1188	0.0244	0.0198	0.002	0.0012	0.0207	0.0237	0.1494	0.0341	0.1084	0.0461	0.0011
6	rs77001295	56030138	0.81	0.384295662080596	0.92	0.387761932740255	0.0523126655190847	0.588371280491316	0.0047	0.0076	0.0774	0.0177	0.0461	0.0241	0.022	0.0271	0.001	0.0346	0.034	0.1042	0.0039	0.0406	0.1187	0.0244	0.0198	0.002	0.0012	0.0207	0.0237	0.1495	0.0341	0.1084	0.0462	0.0011
6	rs35471617	56033094	0.81	0.384295662080596	0.92	0.387761932740255	0.0519077256192894	0.588371280491316	0.0047	0.0076	0.0773	0.0177	0.0461	0.0241	0.022	0.0271	0.001	0.0346	0.034	0.1042	0.0039	0.0406	0.1187	0.0244	0.0198	0.002	0.0012	0.0207	0.0237	0.1495	0.0341	0.1084	0.0462	0.0011
6	rs77213715	56049420	0.81	0.384295662080596	0.92	0.387761932740255	0.0576443269410511	0.638948679344277	0.0047	0.0076	0.0769	0.0177	0.0461	0.0242	0.0219	0.0273	0.001	0.0346	0.0341	0.1038	0.0039	0.0409	0.1182	0.0242	0.0195	0.002	0.0011	0.0206	0.0239	0.15	0.0343	0.1083	0.0466	0.001
6	rs4140573	56059594	0.81	0.384295662080596	0.92	0.387761932740255	0.0563189293742314	0.632990417751089	0.0047	0.0076	0.0768	0.0177	0.0461	0.0243	0.0219	0.0273	0.001	0.0346	0.0341	0.1038	0.0039	0.0409	0.1182	0.0242	0.0195	0.002	0.0011	0.0206	0.0239	0.1501	0.0343	0.1083	0.0466	0.001
6	rs113265564	56064377	0.81	0.384295662080596	0.92	0.387761932740255	0.0556462789224425	0.635314044445478	0.0047	0.0076	0.077	0.0178	0.0461	0.0243	0.022	0.0273	0.001	0.0345	0.0341	0.1038	0.0039	0.0409	0.1181	0.0242	0.0195	0.002	0.0011	0.0206	0.0239	0.15	0.0343	0.1082	0.0466	0.001
6	rs76948360	56064893	0.81	0.384295662080596	0.92	0.387761932740255	0.0556462789224425	0.635168759600052	0.0047	0.0076	0.077	0.0178	0.0461	0.0243	0.022	0.0273	0.001	0.0345	0.0341	0.1038	0.0039	0.0409	0.1181	0.0242	0.0195	0.002	0.0011	0.0206	0.0239	0.15	0.0343	0.1082	0.0466	0.001
6	rs75788586	56068395	0.81	0.384295662080596	0.92	0.387761932740255	0.0561059312020242	0.636185916162285	0.0047	0.0076	0.077	0.0178	0.0461	0.0243	0.022	0.0273	0.001	0.0345	0.0341	0.1038	0.0039	0.0409	0.1181	0.0242	0.0195	0.002	0.0011	0.0206	0.0239	0.15	0.0343	0.1082	0.0466	0.001
6	rs12203971	56077560	0.81	0.384295662080596	0.92	0.387761932740255	0.0559111551893265	0.650173510988834	0.0047	0.0076	0.077	0.0178	0.0461	0.0243	0.022	0.0273	0.001	0.0345	0.0341	0.1036	0.0039	0.0409	0.1181	0.0242	0.0195	0.002	0.0011	0.0206	0.0239	0.15	0.0343	0.1081	0.0467	0.001
6	rs75055183	56083054	0.81	0.384295662080596	0.92	0.387761932740255	0.0697514399349947	0.878104177497773	0.0047	0.0077	0.0769	0.0178	0.0462	0.0242	0.0221	0.0272	0.001	0.0343	0.0341	0.1037	0.0039	0.0409	0.118	0.0241	0.0195	0.002	0.0011	0.0206	0.0239	0.1499	0.0345	0.1081	0.0468	0.001
6	rs72876073	56083966	0.81	0.384295662080596	0.92	0.387761932740255	0.0721306318381013	0.91364703808618	0.0047	0.0077	0.0769	0.0178	0.0462	0.0242	0.0221	0.0272	0.001	0.0343	0.0341	0.1037	0.0039	0.0409	0.118	0.0241	0.0195	0.002	0.0011	0.0206	0.0239	0.1499	0.0345	0.1081	0.0468	0.001
6	rs75131041	56088817	0.81	0.384295662080596	0.93	0.346822133743557	0.0745191741772101	0.936813778524716	0.0047	0.0077	0.0769	0.0178	0.0462	0.0242	0.0221	0.0272	0.001	0.0343	0.0341	0.1037	0.0039	0.041	0.118	0.0241	0.0195	0.002	0.0011	0.0206	0.0239	0.1499	0.0346	0.1081	0.0468	0.001
6	rs16887697	56089466	0.81	0.384295662080596	0.92	0.387761932740255	0.0742205089888709	0.932076490250348	0.0047	0.0077	0.0769	0.0178	0.0462	0.0242	0.0221	0.0272	0.001	0.0343	0.0341	0.1037	0.0039	0.041	0.118	0.0241	0.0195	0.002	0.0011	0.0206	0.0239	0.1499	0.0346	0.1081	0.0468	0.001
6	rs1012257	56089507	0.81	0.384295662080596	0.92	0.387761932740255	0.0742205089888709	0.93191866293678	0.0047	0.0077	0.0769	0.0178	0.0462	0.0242	0.0221	0.0272	0.001	0.0343	0.0341	0.1037	0.0039	0.041	0.118	0.0241	0.0195	0.002	0.0011	0.0206	0.0239	0.1499	0.0346	0.1081	0.0468	0.001
6	rs78588398	56098993	0.81	0.384295662080596	0.92	0.387761932740255	0.175756313498101	0.871559566238168	0.0047	0.0077	0.0767	0.0178	0.0462	0.0242	0.0221	0.0271	0.001	0.0341	0.0342	0.1034	0.0039	0.041	0.118	0.024	0.0195	0.002	0.0011	0.0205	0.0239	0.1499	0.0346	0.108	0.0468	0.001
6	rs10484709	56104476	0.82	0.338707801994422	0.92	0.387761932740255	0.0865429327685648	0.30742288181443	0.0047	0.008	0.0755	0.0179	0.0471	0.0243	0.022	0.0268	0.0011	0.0337	0.035	0.1012	0.004	0.0416	0.1179	0.0238	0.0194	0.0023	0.0012	0.0201	0.0241	0.1504	0.0355	0.1082	0.0473	0.0011
6	rs3857614	56111822	0.8	0.433874260405774	0.92	0.387761932740255	0.214221161091925	0.182396111102832	0.0048	0.009	0.0715	0.0176	0.0498	0.0242	0.0204	0.0258	0.0014	0.0326	0.0375	0.0981	0.0042	0.0439	0.1167	0.0217	0.0191	0.0031	0.0014	0.0188	0.025	0.1519	0.0386	0.1098	0.0461	0.0014
6	rs72877930	56115772	0.79	0.487570276707753	0.92	0.387761932740255	0.287750840049848	0.180979982509537	0.0047	0.0091	0.0707	0.0175	0.0509	0.0243	0.0201	0.0256	0.0014	0.0325	0.0376	0.099	0.0042	0.0444	0.1161	0.0212	0.0186	0.0031	0.0014	0.0185	0.025	0.1513	0.0397	0.1109	0.0456	0.0014
6	rs3846931	56123834	0.79	0.487570276707753	0.93	0.346822133743557	0.263192579668406	0.127014223747842	0.0047	0.0091	0.0707	0.0175	0.0509	0.0243	0.0201	0.0256	0.0014	0.0325	0.0376	0.0991	0.0042	0.0444	0.1164	0.0212	0.0185	0.0031	0.0014	0.0185	0.0247	0.1513	0.0397	0.1107	0.0459	0.0014
6	rs10223442	56125726	0.79	0.487570276707753	0.93	0.346822133743557	0.256744942222369	0.116419935678412	0.0047	0.0091	0.0708	0.0175	0.051	0.0243	0.0202	0.0255	0.0014	0.0325	0.0375	0.0992	0.0042	0.0444	0.1164	0.0211	0.0185	0.0031	0.0014	0.0185	0.0247	0.1511	0.0397	0.1108	0.0458	0.0014
6	rs10498810	56126903	0.79	0.487570276707753	0.93	0.346822133743557	0.251534389150268	0.10726204707087	0.0047	0.0091	0.071	0.0175	0.051	0.0243	0.0202	0.0255	0.0014	0.0325	0.0376	0.0992	0.0042	0.0444	0.1164	0.0208	0.0185	0.0031	0.0014	0.0186	0.0247	0.1512	0.0398	0.1109	0.0458	0.0014
6	rs4715601	56130656	0.79	0.487570276707753	0.93	0.346822133743557	0.269589171535848	0.106428695506672	0.0047	0.0091	0.071	0.0175	0.0509	0.0243	0.0202	0.0253	0.0014	0.0325	0.0376	0.0993	0.0042	0.0442	0.1164	0.0212	0.0186	0.0031	0.0014	0.0186	0.0249	0.1511	0.0397	0.1109	0.0455	0.0014
6	rs116295977	56132858	0.79	0.487570276707753	0.93	0.346822133743557	0.270601914688611	0.108349142432876	0.0047	0.0091	0.0709	0.0175	0.0509	0.0243	0.0202	0.0253	0.0014	0.0325	0.0376	0.0993	0.0042	0.0442	0.1165	0.0212	0.0186	0.0032	0.0014	0.0186	0.0249	0.1511	0.0397	0.1109	0.0454	0.0014
6	rs9370503	56143018	0.79	0.487570276707753	0.93	0.346822133743557	0.275091657966183	0.100910383449072	0.0048	0.0091	0.0708	0.0175	0.0507	0.0243	0.0203	0.0252	0.0014	0.0324	0.0377	0.0995	0.0042	0.044	0.1167	0.0212	0.0186	0.0032	0.0014	0.0186	0.0249	0.1512	0.0396	0.1109	0.0454	0.0014
6	rs4302663	56151576	0.78	0.545501786478432	0.93	0.346822133743557	0.252243497921477	0.0852093269808198	0.0049	0.0091	0.0706	0.0176	0.0504	0.024	0.0205	0.0249	0.0014	0.0319	0.0376	0.0998	0.0043	0.0437	0.1167	0.0212	0.0187	0.0033	0.0013	0.0188	0.0248	0.1517	0.0392	0.111	0.046	0.0014
6	rs72866942	56152784	0.78	0.545501786478432	0.93	0.346822133743557	0.247522112330884	0.0896765788393621	0.0049	0.0091	0.0706	0.0176	0.0504	0.024	0.0205	0.0249	0.0013	0.0319	0.0376	0.1	0.0043	0.0437	0.1166	0.0212	0.0187	0.0033	0.0013	0.0188	0.0247	0.1515	0.0392	0.111	0.0462	0.0014
6	rs9370506	56153119	0.78	0.545501786478432	0.93	0.346822133743557	0.245813391507731	0.0833876767461409	0.0049	0.0091	0.0705	0.0176	0.0504	0.024	0.0205	0.0249	0.0013	0.0319	0.0376	0.1001	0.0044	0.0437	0.1165	0.0212	0.0187	0.0033	0.0013	0.0188	0.0248	0.1515	0.0392	0.111	0.0463	0.0015
6	rs7748964	56154769	0.78	0.545501786478432	0.93	0.346822133743557	0.22862179361761	0.0977511031139931	0.0049	0.0091	0.0705	0.0176	0.0503	0.0238	0.0205	0.0249	0.0013	0.0318	0.0377	0.1009	0.0044	0.0436	0.1164	0.0212	0.0188	0.0032	0.0014	0.0188	0.0248	0.1514	0.0391	0.1108	0.0463	0.0015
6	rs79261722	56156133	0.78	0.545501786478432	0.93	0.346822133743557	0.215479102848206	0.0996095188275764	0.0049	0.0091	0.0705	0.0175	0.0503	0.0238	0.0206	0.0249	0.0013	0.0317	0.0377	0.1016	0.0044	0.0436	0.1162	0.0211	0.0188	0.0032	0.0014	0.0188	0.0248	0.1513	0.0391	0.1105	0.0462	0.0015
6	rs35368960	56157815	0.78	0.545501786478432	0.93	0.346822133743557	0.206800125046448	0.0912380688461112	0.0049	0.009	0.0704	0.0174	0.0504	0.0237	0.0207	0.025	0.0013	0.0316	0.0377	0.1021	0.0045	0.0435	0.116	0.0211	0.0188	0.0033	0.0014	0.0188	0.0249	0.1512	0.0389	0.1105	0.0462	0.0015
6	rs9370509	56161262	0.78	0.545501786478432	0.93	0.346822133743557	0.200305793753528	0.0783868612179857	0.0049	0.009	0.07	0.0172	0.0505	0.0236	0.0209	0.0251	0.0012	0.0313	0.0378	0.1032	0.0047	0.0433	0.1155	0.0209	0.0189	0.0033	0.0013	0.0188	0.025	0.1509	0.0388	0.1106	0.0462	0.0016
6	rs76620811	56178420	0.78	0.545501786478432	0.93	0.346822133743557	0.199487663756221	0.0758247429028631	0.005	0.009	0.0697	0.017	0.0506	0.0234	0.0212	0.0252	0.0013	0.0311	0.038	0.1037	0.0048	0.0431	0.1153	0.0208	0.019	0.0034	0.0013	0.0188	0.0252	0.1508	0.0388	0.1105	0.0461	0.0017
6	rs72870257	56183879	0.77	0.607778593196603	0.93	0.346822133743557	0.21067277171876	0.0616679452004823	0.0051	0.0092	0.0692	0.0166	0.0512	0.0229	0.022	0.0254	0.0013	0.0306	0.0375	0.1048	0.0052	0.0429	0.1149	0.0206	0.0191	0.0035	0.0013	0.0186	0.0254	0.1508	0.0382	0.1105	0.0464	0.002
6	rs62411945	56184859	0.77	0.607778593196603	0.93	0.346822133743557	0.211999510017349	0.0604061116483617	0.0051	0.0092	0.0692	0.0166	0.0512	0.0229	0.022	0.0254	0.0013	0.0306	0.0375	0.1048	0.0052	0.0429	0.1149	0.0206	0.0191	0.0035	0.0013	0.0186	0.0254	0.1508	0.0382	0.1105	0.0464	0.002
6	rs9382618	56185286	0.77	0.607778593196603	0.94	0.308944172156586	0.212725162075744	0.0625376679516786	0.0051	0.0092	0.0692	0.0165	0.0512	0.0229	0.0219	0.0254	0.0013	0.0306	0.0377	0.1048	0.0052	0.0428	0.1149	0.0206	0.0191	0.0035	0.0013	0.0186	0.0254	0.1508	0.0384	0.1104	0.0464	0.002
6	rs72871795	56188612	0.77	0.607778593196603	0.94	0.308944172156586	0.240207795928912	0.0523225133194896	0.0052	0.0095	0.0692	0.0164	0.0513	0.0228	0.022	0.0254	0.0013	0.0306	0.0377	0.1048	0.0052	0.0431	0.1148	0.0206	0.0191	0.0038	0.0013	0.0178	0.0252	0.1505	0.0386	0.1106	0.0464	0.002
6	rs12662498	56188650	0.77	0.607778593196603	0.94	0.308944172156586	0.24102895595713	0.0518881570009337	0.0052	0.0095	0.0692	0.0164	0.0513	0.0228	0.022	0.0254	0.0013	0.0306	0.0377	0.1048	0.0052	0.0431	0.1148	0.0206	0.0191	0.0038	0.0013	0.0178	0.0252	0.1505	0.0386	0.1106	0.0464	0.002
6	rs6459150	56197343	0.77	0.607778593196603	0.94	0.308944172156586	0.216089269187668	0.0384593419743083	0.0051	0.0096	0.069	0.0162	0.0513	0.0227	0.022	0.0254	0.0013	0.0305	0.038	0.1051	0.0052	0.0434	0.1145	0.0209	0.0193	0.0042	0.0013	0.0177	0.0244	0.1504	0.0388	0.1109	0.0461	0.002
6	rs6459152	56197391	0.77	0.607778593196603	0.94	0.308944172156586	0.229336623847261	0.0372745871565711	0.0051	0.0096	0.0688	0.0162	0.0513	0.0227	0.022	0.0253	0.0013	0.0306	0.0379	0.1052	0.0055	0.0434	0.1144	0.0209	0.0193	0.0042	0.0013	0.0176	0.0244	0.1503	0.0388	0.111	0.0461	0.002
6	rs72873654	56199461	0.77	0.607778593196603	0.94	0.308944172156586	0.224192606865423	0.0342836759910563	0.0051	0.0096	0.0687	0.0162	0.0513	0.0226	0.022	0.0253	0.0013	0.0306	0.0379	0.1052	0.0055	0.0434	0.1143	0.0209	0.0193	0.0043	0.0013	0.0176	0.0244	0.1503	0.0388	0.1111	0.046	0.002
6	rs9464379	56203674	0.76	0.674502615793853	0.94	0.308944172156586	0.214504850896001	0.0202435765215351	0.0057	0.0099	0.068	0.0153	0.0529	0.021	0.0224	0.0257	0.0017	0.0303	0.0387	0.1061	0.0054	0.0442	0.1107	0.0196	0.0197	0.0057	0.0022	0.0167	0.025	0.149	0.0378	0.1133	0.0456	0.0026
6	rs9370523	56203738	0.76	0.674502615793853	0.94	0.308944172156586	0.21731250647228	0.0208499575847958	0.0057	0.0099	0.0678	0.0153	0.053	0.0209	0.0226	0.0258	0.0017	0.0306	0.0389	0.1056	0.0053	0.0438	0.1103	0.0195	0.0198	0.0057	0.0022	0.0166	0.025	0.1487	0.0378	0.1141	0.0454	0.0031
6	rs6910739	56203840	0.76	0.674502615793853	0.94	0.308944172156586	0.247653821551566	0.0205254762791252	0.0057	0.0099	0.0678	0.0152	0.0533	0.0207	0.0227	0.0258	0.0018	0.0305	0.039	0.1058	0.0051	0.0428	0.1101	0.0192	0.0199	0.0058	0.0022	0.0165	0.0251	0.1489	0.0375	0.1153	0.0455	0.0031
6	rs6915144	56203986	0.76	0.674502615793853	0.94	0.308944172156586	0.24910515995634	0.0259190677890828	0.0058	0.0099	0.0679	0.0153	0.0537	0.0206	0.0228	0.0258	0.0019	0.0301	0.0388	0.1059	0.0051	0.0431	0.1091	0.0187	0.02	0.006	0.0022	0.0163	0.0251	0.1487	0.0373	0.1155	0.0454	0.0039
6	rs7454353	56204678	0.77	0.607778593196603	0.94	0.308944172156586	0.177207191509216	0.0137852112631742	0.0059	0.0098	0.0679	0.0152	0.0539	0.0205	0.0231	0.0258	0.0019	0.0313	0.0391	0.1059	0.0049	0.0426	0.1091	0.0181	0.0201	0.0059	0.0021	0.0162	0.0244	0.1495	0.0362	0.116	0.0465	0.0038
6	rs12110836	56211235	0.77	0.607778593196603	0.94	0.308944172156586	0.205848201012636	0.00109998977212523	0.0063	0.0095	0.0678	0.0149	0.0555	0.0207	0.0242	0.0251	0.002	0.0321	0.0381	0.1056	0.004	0.0411	0.1059	0.0177	0.0207	0.0053	0.002	0.0166	0.0238	0.1524	0.0341	0.1197	0.0473	0.0032
6	rs17823553	56211585	0.77	0.607778593196603	0.94	0.308944172156586	0.206323852723763	0.00119598699506011	0.0063	0.0095	0.0678	0.0149	0.0555	0.0207	0.0242	0.0251	0.002	0.0321	0.0381	0.1056	0.004	0.0411	0.1059	0.0177	0.0207	0.0053	0.002	0.0166	0.0238	0.1524	0.0341	0.1197	0.0474	0.0032
6	rs73745619	56212868	0.77	0.607778593196603	0.94	0.308944172156586	0.206323852723763	0.000898521168015268	0.0063	0.0095	0.0679	0.0148	0.0555	0.0207	0.0242	0.0251	0.002	0.0321	0.0381	0.1056	0.004	0.0411	0.1059	0.0177	0.0207	0.0053	0.0019	0.0166	0.0238	0.1524	0.0341	0.1197	0.0474	0.0032
6	rs4715616	56215245	0.77	0.607778593196603	0.94	0.308944172156586	0.211315453063286	0.00121392861145126	0.0063	0.0096	0.0678	0.0148	0.0555	0.0206	0.0242	0.0251	0.0021	0.0321	0.0381	0.1055	0.0041	0.0411	0.1058	0.0177	0.0208	0.0053	0.002	0.0166	0.0238	0.1524	0.0341	0.1197	0.0475	0.0032
6	rs76754076	56226364	0.77	0.607778593196603	0.94	0.308944172156586	0.192553161166991	0.000667383991389218	0.0063	0.0096	0.0678	0.0145	0.0556	0.0207	0.0241	0.0251	0.0021	0.0321	0.038	0.1054	0.004	0.0414	0.1056	0.0177	0.0209	0.0053	0.0019	0.0164	0.0236	0.1522	0.0343	0.1198	0.0479	0.0031
6	rs116174325	56235139	0.77	0.607778593196603	0.94	0.308944172156586	0.204622306848237	0.000575087296097854	0.0063	0.0096	0.0677	0.0141	0.0557	0.0208	0.024	0.0251	0.0021	0.0321	0.038	0.1051	0.0039	0.0417	0.1055	0.0178	0.0211	0.0053	0.0019	0.0162	0.0237	0.1522	0.0343	0.12	0.0484	0.003
6	rs2294697	56235411	0.77	0.607778593196603	0.94	0.308944172156586	0.205768986067421	0.000781575071771328	0.0063	0.0096	0.0677	0.0141	0.0557	0.0207	0.024	0.0251	0.0021	0.0321	0.038	0.1051	0.0039	0.0417	0.1055	0.0178	0.0211	0.0053	0.0019	0.0162	0.0237	0.1522	0.0343	0.12	0.0485	0.003
6	rs115830429	56239955	0.77	0.607778593196603	0.95	0.274028283204826	0.19874908991839	0.00163644324845074	0.0063	0.0096	0.0676	0.0141	0.0557	0.0208	0.024	0.025	0.0021	0.0321	0.0379	0.1053	0.0038	0.0417	0.1056	0.0178	0.0211	0.0053	0.0019	0.0162	0.0237	0.152	0.0344	0.12	0.0486	0.003
6	rs9370527	56245812	0.77	0.607778593196603	0.95	0.274028283204826	0.193163900337357	0.00225580778728023	0.0067	0.0096	0.0673	0.0139	0.0557	0.0214	0.0239	0.0247	0.002	0.0322	0.0374	0.1066	0.0033	0.042	0.1059	0.0181	0.0212	0.0052	0.0018	0.0159	0.0238	0.15	0.0349	0.1197	0.0497	0.0027
6	rs10456189	56271981	0.77	0.607778593196603	0.95	0.274028283204826	0.117671887708846	0.00124112346039724	0.0068	0.0093	0.068	0.014	0.0555	0.0214	0.0237	0.0243	0.0019	0.032	0.0365	0.1067	0.0031	0.0417	0.1068	0.0187	0.0211	0.0052	0.0019	0.0157	0.0227	0.1507	0.0351	0.1197	0.0505	0.0024
6	rs603164	56273388	0.77	0.607778593196603	0.95	0.274028283204826	0.120483949317992	0.00532246270463347	0.0068	0.0093	0.0681	0.014	0.0555	0.0214	0.0237	0.0242	0.0019	0.032	0.0364	0.1067	0.0031	0.0417	0.1069	0.0188	0.0211	0.0052	0.0019	0.0157	0.0226	0.1507	0.0351	0.1198	0.0505	0.0025
6	rs76954721	56275108	0.77	0.607778593196603	0.95	0.274028283204826	0.121992572338899	0.0078038307002075	0.0068	0.0093	0.0681	0.014	0.0555	0.0214	0.0237	0.0242	0.0019	0.032	0.0364	0.1067	0.0031	0.0417	0.1067	0.0188	0.0211	0.0052	0.0019	0.0157	0.0226	0.1507	0.0352	0.1198	0.0506	0.0025
6	rs115619095	56275972	0.77	0.607778593196603	0.95	0.274028283204826	0.11733034405262	0.00638851388535974	0.0069	0.0093	0.0681	0.0139	0.0556	0.0214	0.0238	0.0242	0.002	0.032	0.0364	0.1067	0.0032	0.0417	0.1067	0.0188	0.0211	0.0052	0.0019	0.0157	0.0226	0.1506	0.0352	0.1198	0.0506	0.0025
6	rs686202	56280926	0.77	0.607778593196603	0.95	0.274028283204826	0.119245083524578	0.00768022255884735	0.0069	0.0093	0.0681	0.0139	0.0556	0.0214	0.024	0.0242	0.002	0.0322	0.0365	0.1067	0.0032	0.0416	0.1066	0.0188	0.0211	0.0051	0.002	0.0157	0.0225	0.1503	0.0352	0.1198	0.0506	0.0024
6	rs35981966	56288238	0.77	0.607778593196603	0.95	0.274028283204826	0.116422534180156	0.00846317260791441	0.007	0.0093	0.0681	0.0139	0.0556	0.0215	0.0243	0.0242	0.002	0.0322	0.0365	0.1067	0.0032	0.0414	0.1062	0.0188	0.0212	0.0052	0.002	0.0157	0.0224	0.1497	0.0353	0.1199	0.051	0.0024
6	rs622292	56289547	0.77	0.607778593196603	0.95	0.274028283204826	0.118042579927989	0.014868401034638	0.0071	0.0093	0.0681	0.0139	0.0557	0.0216	0.0246	0.0242	0.0021	0.0322	0.0366	0.1066	0.0032	0.0412	0.1059	0.0188	0.0213	0.0052	0.0021	0.0156	0.0223	0.149	0.0354	0.1199	0.0511	0.0025
6	rs621387	56289743	0.77	0.607778593196603	0.95	0.274028283204826	0.117188213724341	0.0149029093293158	0.0071	0.0093	0.0681	0.0139	0.0557	0.0217	0.0247	0.0242	0.0021	0.0322	0.0366	0.1066	0.0032	0.0412	0.1059	0.0189	0.0213	0.0052	0.0021	0.0156	0.0223	0.1489	0.0354	0.1199	0.0511	0.0025
6	rs607935	56290409	0.76	0.674502615793853	0.95	0.274028283204826	0.120050897974905	0.0198839116395791	0.0072	0.0093	0.0682	0.014	0.0557	0.022	0.0249	0.0245	0.0021	0.0317	0.0368	0.1066	0.0031	0.0408	0.1062	0.0191	0.0214	0.0051	0.0022	0.0156	0.0223	0.148	0.0356	0.1198	0.0514	0.0024
6	rs595298	56290873	0.76	0.674502615793853	0.95	0.274028283204826	0.203715449405075	0.0252902034751081	0.0074	0.0097	0.0681	0.0141	0.0557	0.0225	0.0254	0.0251	0.002	0.0304	0.0373	0.106	0.0029	0.0402	0.1066	0.0196	0.0216	0.0048	0.0022	0.0157	0.0224	0.1461	0.0359	0.1197	0.0521	0.0024
6	rs765289	56290948	0.76	0.674502615793853	0.96	0.241969076141015	0.228789877370252	0.0437660884036271	0.0072	0.0096	0.0678	0.014	0.0557	0.0225	0.0253	0.0252	0.002	0.0302	0.0374	0.1067	0.0027	0.04	0.107	0.0195	0.0216	0.0046	0.0022	0.0157	0.0224	0.1458	0.0358	0.1202	0.0523	0.0022
6	rs10484787	56304291	0.76	0.674502615793853	0.96	0.241969076141015	0.221748215305148	0.0612017715002894	0.007	0.0093	0.0683	0.0141	0.0545	0.0225	0.0252	0.0256	0.0013	0.0303	0.0379	0.1053	0.0023	0.0395	0.1078	0.0202	0.0219	0.004	0.0015	0.0159	0.0223	0.1432	0.0359	0.1246	0.0532	0.0022
6	rs56199254	56308138	0.76	0.674502615793853	0.96	0.241969076141015	0.214910487921068	0.0686289413063837	0.007	0.0093	0.0686	0.0141	0.0543	0.0226	0.0255	0.0257	0.0012	0.0304	0.038	0.105	0.0022	0.0394	0.1079	0.0203	0.022	0.0039	0.0015	0.0158	0.0223	0.1426	0.0359	0.1249	0.0532	0.0023
6	rs115328707	56310997	0.76	0.674502615793853	0.96	0.241969076141015	0.233141678939822	0.0582409414677348	0.0069	0.0093	0.0686	0.0138	0.0542	0.0226	0.0255	0.0259	0.0012	0.0303	0.0382	0.1049	0.0022	0.0393	0.108	0.0204	0.022	0.0039	0.0015	0.016	0.0223	0.1425	0.0359	0.1251	0.0532	0.0023
6	rs76503379	56312280	0.76	0.674502615793853	0.96	0.241969076141015	0.244024052995977	0.0668939645962369	0.0069	0.0093	0.0686	0.0138	0.0542	0.0226	0.0255	0.0259	0.0012	0.0304	0.0382	0.105	0.0022	0.0393	0.1079	0.0204	0.022	0.0039	0.0015	0.016	0.0223	0.1424	0.0359	0.1251	0.0532	0.0023
6	rs78591428	56312543	0.76	0.674502615793853	0.96	0.241969076141015	0.247258809226919	0.0664115023068583	0.0069	0.0093	0.0686	0.0138	0.0542	0.0226	0.0255	0.0259	0.0012	0.0304	0.0382	0.105	0.0022	0.0393	0.1079	0.0204	0.022	0.0039	0.0015	0.016	0.0223	0.1424	0.0359	0.1251	0.0532	0.0023
6	rs9464388	56312818	0.76	0.674502615793853	0.97	0.212655582583661	0.247302682397837	0.0608697093311226	0.0068	0.0093	0.0686	0.0139	0.0542	0.0225	0.0255	0.0259	0.0012	0.0304	0.0383	0.105	0.0022	0.0393	0.1079	0.0204	0.022	0.0039	0.0015	0.016	0.0223	0.1423	0.0359	0.1251	0.0533	0.0023
6	rs72877327	56315363	0.76	0.674502615793853	0.97	0.212655582583661	0.236724400192417	0.0732259513449364	0.0067	0.0093	0.0687	0.0139	0.0541	0.0225	0.0254	0.026	0.0011	0.0306	0.0385	0.1053	0.0021	0.0393	0.1078	0.0204	0.022	0.0039	0.0015	0.016	0.0223	0.1423	0.0359	0.1251	0.0531	0.0022
6	rs11758339	56327849	0.76	0.674502615793853	0.97	0.212655582583661	0.224483612073662	0.0788295673986601	0.0063	0.0092	0.069	0.0138	0.0539	0.0223	0.0252	0.026	0.0011	0.031	0.0386	0.1052	0.0021	0.0391	0.1081	0.0204	0.0221	0.0038	0.0015	0.016	0.0222	0.1422	0.0359	0.1252	0.0534	0.0021
6	rs34892827	56342136	0.76	0.674502615793853	0.97	0.212655582583661	0.227530923384785	0.0961462615445758	0.0062	0.0092	0.0692	0.0136	0.0538	0.0224	0.0249	0.0261	0.001	0.0315	0.0386	0.1049	0.002	0.0389	0.1083	0.0204	0.0222	0.0038	0.0015	0.0158	0.0222	0.1419	0.0359	0.1259	0.0536	0.0019
6	rs75637884	56348846	0.76	0.674502615793853	0.97	0.212655582583661	0.234545569765136	0.106845058101914	0.0062	0.0092	0.0693	0.0136	0.0538	0.0224	0.0249	0.0261	0.001	0.0315	0.0386	0.1049	0.002	0.0388	0.1083	0.0204	0.0223	0.0038	0.0015	0.0158	0.0222	0.1419	0.0359	0.126	0.0536	0.0019
6	rs75247916	56351496	0.76	0.674502615793853	0.97	0.212655582583661	0.233779232361471	0.0977511031139931	0.0062	0.0092	0.0693	0.0136	0.0538	0.0224	0.0248	0.0261	0.001	0.0315	0.0386	0.1049	0.002	0.0388	0.1083	0.0204	0.0223	0.0038	0.0015	0.0158	0.0222	0.1419	0.0359	0.126	0.0536	0.0019
6	rs114596539	56360542	0.76	0.674502615793853	0.97	0.212655582583661	0.229084189187719	0.0868930442417432	0.0062	0.0092	0.0693	0.0136	0.0538	0.0224	0.0248	0.0261	0.001	0.0315	0.0386	0.1049	0.002	0.0388	0.1083	0.0204	0.0223	0.0038	0.0015	0.0158	0.0222	0.1418	0.0359	0.126	0.0536	0.0019
6	rs41271862	56373536	0.76	0.674502615793853	0.97	0.212655582583661	0.231700129903564	0.0636151556926606	0.0061	0.0091	0.0694	0.0136	0.0538	0.0224	0.0247	0.0261	0.001	0.0316	0.0388	0.1052	0.002	0.0388	0.1084	0.0203	0.0223	0.0038	0.0015	0.0158	0.0223	0.1414	0.0358	0.1263	0.0534	0.0019
6	rs41271864	56376091	0.76	0.674502615793853	0.97	0.212655582583661	0.245857123674008	0.0817318068571982	0.0061	0.0091	0.0694	0.0136	0.0538	0.0224	0.0247	0.0261	0.001	0.0316	0.0387	0.1053	0.002	0.0388	0.1085	0.0203	0.0224	0.0038	0.0015	0.0157	0.0223	0.1413	0.0358	0.1265	0.0534	0.0017
6	rs9357921	56384213	0.76	0.674502615793853	0.98	0.18597139562509	0.254644801104697	0.0821069616922733	0.0061	0.0091	0.0695	0.0136	0.0538	0.0224	0.0246	0.0262	0.001	0.0316	0.0387	0.1054	0.002	0.0387	0.1085	0.0203	0.0224	0.0038	0.0015	0.0157	0.0223	0.1412	0.0357	0.1266	0.0534	0.0016
6	rs76275890	56389125	0.76	0.674502615793853	0.98	0.18597139562509	0.255626673989937	0.0821820760467997	0.0061	0.0091	0.0695	0.0136	0.0538	0.0224	0.0246	0.0261	0.001	0.0316	0.0387	0.1054	0.002	0.0387	0.1085	0.0203	0.0224	0.0038	0.0015	0.0157	0.0223	0.1412	0.0357	0.1266	0.0535	0.0016
6	rs62412509	56407107	0.76	0.674502615793853	0.97	0.212655582583661	0.252287853481697	0.0627391045652538	0.0062	0.009	0.0694	0.0137	0.0537	0.0225	0.0245	0.026	9e-04	0.0316	0.0388	0.1056	0.002	0.0388	0.1083	0.02	0.0225	0.0038	0.0015	0.0159	0.0222	0.1411	0.0358	0.1269	0.0535	0.0016
6	rs4712132	56413273	0.76	0.674502615793853	0.97	0.212655582583661	0.251180244356947	0.0604722476806379	0.0062	0.009	0.0694	0.0137	0.0537	0.0225	0.0245	0.0259	9e-04	0.0316	0.0389	0.1057	0.002	0.0388	0.1082	0.02	0.0226	0.0038	0.0015	0.0159	0.0222	0.1411	0.0358	0.1269	0.0535	0.0016
6	rs4715630	56417282	0.76	0.674502615793853	0.97	0.212655582583661	0.224483612073662	0.0641568089496956	0.0063	0.0087	0.0694	0.0136	0.0537	0.0225	0.0245	0.0259	9e-04	0.0316	0.0389	0.1057	0.002	0.0389	0.1082	0.02	0.0226	0.0038	0.0015	0.0159	0.0223	0.1411	0.0358	0.1271	0.0534	0.0016
6	rs4715631	56417545	0.76	0.674502615793853	0.97	0.212655582583661	0.17198061273491	0.0675164185192702	0.0063	0.0081	0.0695	0.0136	0.0537	0.0223	0.0245	0.0259	9e-04	0.0319	0.0389	0.1058	0.0019	0.0389	0.1084	0.02	0.0226	0.0039	0.0015	0.0159	0.0222	0.1411	0.0357	0.1273	0.0535	0.0015
6	rs141707486	56419215	0.76	0.674502615793853	0.97	0.212655582583661	0.160012333001966	0.0703118997827638	0.0063	0.0081	0.0696	0.0136	0.0537	0.0222	0.0239	0.0259	9e-04	0.0319	0.0389	0.1057	0.0019	0.0389	0.1091	0.02	0.0226	0.0039	0.0015	0.016	0.0222	0.141	0.0357	0.1273	0.0535	0.0015
6	rs62621210	56420158	0.76	0.674502615793853	0.97	0.212655582583661	0.157353324909769	0.0732976358894361	0.0063	0.0081	0.0696	0.0136	0.0537	0.0222	0.0236	0.0259	9e-04	0.0319	0.0389	0.1057	0.0019	0.039	0.1095	0.02	0.0225	0.0039	0.0015	0.016	0.0222	0.1409	0.0357	0.1273	0.0535	0.0015
6	rs11756977	56420538	0.76	0.674502615793853	0.97	0.212655582583661	0.156168695665484	0.0753890267327221	0.0063	0.0081	0.0696	0.0136	0.0537	0.0222	0.0234	0.0259	9e-04	0.0319	0.0389	0.1057	0.0019	0.039	0.1097	0.02	0.0225	0.0039	0.0015	0.016	0.0222	0.1409	0.0357	0.1273	0.0535	0.0015
6	rs9349828	56424232	0.76	0.674502615793853	0.97	0.212655582583661	0.146295845561089	0.053258562144801	0.0065	0.0078	0.0694	0.0145	0.0532	0.0219	0.0227	0.0259	0.0013	0.0313	0.0385	0.1056	0.0026	0.0386	0.1102	0.0199	0.0228	0.0039	0.0018	0.0156	0.0218	0.14	0.0351	0.1305	0.053	0.0018
6	rs4715634	56424421	0.76	0.674502615793853	0.98	0.18597139562509	0.145193662324464	0.0611352977428614	0.0066	0.0078	0.0694	0.0146	0.0532	0.0219	0.0226	0.0258	0.0013	0.0313	0.0383	0.1056	0.0026	0.0385	0.1099	0.0198	0.0229	0.0039	0.0017	0.0157	0.0218	0.1402	0.035	0.1307	0.053	0.0017
6	rs1884284	56425900	0.76	0.674502615793853	0.98	0.18597139562509	0.121847014532726	0.0505333042179691	0.0067	0.0074	0.0702	0.0144	0.0535	0.0218	0.0221	0.0248	0.0014	0.0318	0.0385	0.1057	0.0028	0.0379	0.1096	0.0196	0.0228	0.0038	0.0016	0.0159	0.0216	0.1411	0.0347	0.1315	0.0532	0.0017
6	rs79291158	56452968	0.76	0.674502615793853	0.98	0.18597139562509	0.14115233849366	0.0162797187862473	0.0085	0.0072	0.0704	0.0142	0.0536	0.0214	0.0217	0.0254	0.0014	0.0318	0.0384	0.1054	0.0029	0.0381	0.1092	0.0191	0.0222	0.0039	0.0015	0.0158	0.0214	0.1401	0.0343	0.1323	0.0538	0.0016
6	rs56024486	56457810	0.76	0.674502615793853	0.98	0.18597139562509	0.1602179575349	0.0269680397768315	0.0089	0.0072	0.0704	0.0142	0.0536	0.0213	0.0217	0.0255	0.0014	0.0319	0.0384	0.1054	0.0029	0.0381	0.1092	0.019	0.0221	0.0039	0.0014	0.0158	0.0214	0.1398	0.0342	0.1324	0.054	0.0015
6	rs72879279	56459862	0.76	0.674502615793853	0.98	0.18597139562509	0.164537083759329	0.022636058365174	0.0089	0.0072	0.0704	0.0142	0.0536	0.0213	0.0217	0.0255	0.0014	0.0319	0.0384	0.1053	0.0029	0.0382	0.1091	0.019	0.0221	0.0039	0.0014	0.0158	0.0214	0.1398	0.0342	0.1325	0.054	0.0015
6	rs9382652	56460763	0.76	0.674502615793853	0.98	0.18597139562509	0.17105302611472	0.0267383323651783	0.009	0.0072	0.0704	0.0142	0.0536	0.0213	0.0216	0.0255	0.0014	0.0319	0.0384	0.1053	0.0029	0.0382	0.1091	0.019	0.0221	0.0039	0.0014	0.0158	0.0214	0.1398	0.0342	0.1325	0.054	0.0015
6	rs4712138	56463410	0.76	0.674502615793853	0.98	0.18597139562509	0.174997366974762	0.0258739064348485	0.009	0.0072	0.0704	0.0142	0.0536	0.0213	0.0216	0.0256	0.0014	0.0319	0.0384	0.1052	0.0029	0.0382	0.109	0.019	0.022	0.0039	0.0013	0.0158	0.0214	0.1402	0.0342	0.1325	0.054	0.0015
6	rs45582036	56469319	0.76	0.674502615793853	0.98	0.18597139562509	0.186394219633862	0.0420571097345026	0.009	0.0071	0.0705	0.0142	0.0537	0.0213	0.0217	0.0256	0.0014	0.0318	0.0384	0.1051	0.0029	0.0383	0.1089	0.0191	0.0221	0.0039	0.0013	0.0158	0.0213	0.1403	0.0341	0.1325	0.054	0.0015
6	rs13194995	56470551	0.76	0.674502615793853	0.98	0.18597139562509	0.189553831449503	0.0479903574485718	0.009	0.0071	0.0705	0.0142	0.0537	0.0213	0.0217	0.0256	0.0014	0.0318	0.0385	0.105	0.0029	0.0383	0.1088	0.0191	0.0221	0.0039	0.0013	0.0158	0.0213	0.1404	0.0341	0.1325	0.054	0.0015
6	rs45509696	56471103	0.76	0.674502615793853	1.03	0.0875760293110768	0.194733961925872	0.0509012607836079	0.009	0.0071	0.0704	0.0142	0.0539	0.0213	0.0217	0.0256	0.0014	0.0318	0.0385	0.1052	0.0029	0.0383	0.1087	0.0191	0.0221	0.0039	0.0013	0.0158	0.0213	0.1403	0.0341	0.1325	0.054	0.0015
6	rs9382658	56471402	0.76	0.674502615793853	1.03	0.0875760293110768	0.198050824788234	0.0488919502188762	0.009	0.0071	0.0704	0.0142	0.054	0.0213	0.0217	0.0255	0.0014	0.0318	0.0385	0.1052	0.0029	0.0383	0.1087	0.0191	0.0221	0.0039	0.0013	0.0158	0.0213	0.1403	0.0341	0.1325	0.054	0.0015
6	rs45442999	56471615	0.76	0.674502615793853	1.04	0.0739648219953096	0.198167105251851	0.0502275636380715	0.009	0.0071	0.0704	0.0142	0.054	0.0213	0.0217	0.0255	0.0014	0.0318	0.0385	0.1052	0.0029	0.0383	0.1087	0.0191	0.0221	0.0039	0.0013	0.0158	0.0213	0.1403	0.0341	0.1325	0.054	0.0015
6	rs2064592	56474519	0.76	0.674502615793853	1.04	0.0739648219953096	0.201791054066214	0.0530082457957203	0.0091	0.0071	0.0704	0.0142	0.054	0.0213	0.0217	0.0255	0.0014	0.0318	0.0385	0.1054	0.0029	0.0383	0.1086	0.0191	0.0221	0.004	0.0013	0.0158	0.0213	0.1401	0.0341	0.1325	0.054	0.0015
6	rs17674547	56480146	0.76	0.674502615793853	1.04	0.0739648219953096	0.180827813608436	0.0286965491729155	0.0091	0.0071	0.0706	0.0142	0.054	0.0213	0.0217	0.0256	0.0014	0.0319	0.0385	0.1052	0.0029	0.0382	0.1086	0.0191	0.0221	0.004	0.0015	0.0158	0.0213	0.1397	0.0341	0.1324	0.054	0.0015
6	rs150191284	56480500	0.76	0.674502615793853	1.05	0.0620520515513756	0.180092964680145	0.0278026392690001	0.0091	0.0071	0.0706	0.0142	0.054	0.0213	0.0217	0.0256	0.0014	0.0319	0.0385	0.1052	0.0029	0.0382	0.1086	0.0191	0.0221	0.004	0.0015	0.0158	0.0213	0.1397	0.0341	0.1324	0.054	0.0015
6	rs6459166	56482801	0.76	0.674502615793853	1.05	0.0620520515513756	0.179140242449081	0.0280365926626037	0.0091	0.0071	0.0707	0.0142	0.054	0.0213	0.0217	0.0256	0.0014	0.0319	0.0385	0.1052	0.0029	0.0382	0.1086	0.0191	0.0221	0.004	0.0015	0.0158	0.0213	0.1397	0.0341	0.1324	0.054	0.0015
6	rs2230862	56484758	0.76	0.674502615793853	1.05	0.0620520515513756	0.178701508683185	0.0330586696625765	0.0091	0.0071	0.0707	0.0142	0.054	0.0213	0.0217	0.0256	0.0014	0.0319	0.0385	0.1052	0.0029	0.0382	0.1085	0.0191	0.0221	0.004	0.0015	0.0158	0.0213	0.1397	0.0341	0.1324	0.054	0.0015
6	rs76997690	56486842	0.76	0.674502615793853	1.05	0.0620520515513756	0.175286265032534	0.0363177727283322	0.0091	0.0071	0.0708	0.0142	0.054	0.0212	0.0217	0.0255	0.0014	0.032	0.0385	0.1049	0.0029	0.0383	0.1085	0.019	0.0221	0.004	0.0015	0.0158	0.0213	0.1396	0.0342	0.1325	0.0542	0.0015
6	rs34979481	56491791	0.77	0.607778593196603	1.05	0.0620520515513756	0.202496771823987	0.0422266398329332	0.0093	0.0072	0.0711	0.0142	0.0539	0.0209	0.0216	0.0255	0.0013	0.0321	0.0388	0.1043	0.003	0.0383	0.1085	0.0189	0.022	0.004	0.0016	0.0158	0.0212	0.1394	0.0343	0.1327	0.0547	0.0014
6	rs79937275	56493554	0.77	0.607778593196603	1.05	0.0620520515513756	0.207993520767264	0.0440538632783374	0.0094	0.0072	0.0712	0.0142	0.0538	0.0208	0.0216	0.0254	0.0013	0.0321	0.0388	0.1041	0.003	0.0384	0.1085	0.0189	0.022	0.004	0.0016	0.0158	0.0212	0.1394	0.0343	0.1327	0.0549	0.0014
6	Affx-28821882	56494071	0.77	0.607778593196603	1.05	0.0620520515513756	0.209870970614979	0.0414381110616784	0.0094	0.0072	0.0712	0.0142	0.0538	0.0208	0.0216	0.0254	0.0013	0.0321	0.0388	0.104	0.003	0.0384	0.1085	0.0189	0.022	0.004	0.0016	0.0157	0.0212	0.1394	0.0343	0.1327	0.0549	0.0014
6	rs10456737	56496649	0.77	0.607778593196603	1.05	0.0620520515513756	0.219236696286989	0.0290292214773337	0.0094	0.0072	0.0713	0.0142	0.0538	0.0206	0.0216	0.0254	0.0013	0.0321	0.0388	0.1038	0.0031	0.0384	0.1085	0.0189	0.022	0.004	0.0016	0.0157	0.0211	0.1393	0.0344	0.1328	0.0551	0.0013
6	Affx-28821994	56505063	0.77	0.607778593196603	1.05	0.0620520515513756	0.220264072440694	0.0342836759910563	0.0094	0.0072	0.0714	0.0143	0.0538	0.0206	0.0216	0.0254	0.0013	0.0321	0.0389	0.1036	0.0031	0.0384	0.1085	0.0189	0.022	0.004	0.0016	0.0157	0.0211	0.1392	0.0344	0.1328	0.0553	0.0013
6	rs1024196	56507489	0.77	0.607778593196603	1.05	0.0620520515513756	0.228537777495648	0.0344898318453624	0.0094	0.0072	0.0714	0.0143	0.0538	0.0206	0.0213	0.0254	0.0012	0.0321	0.0389	0.1036	0.0031	0.0384	0.1086	0.0189	0.0221	0.0039	0.0016	0.0157	0.0211	0.139	0.0344	0.1329	0.0556	0.0012
6	rs7759479	56510142	0.77	0.607778593196603	1.05	0.0620520515513756	0.229042131766124	0.0319538013725012	0.0094	0.0072	0.0715	0.0143	0.0538	0.0206	0.0213	0.0254	0.0012	0.032	0.0389	0.1036	0.0031	0.0384	0.1086	0.0189	0.0221	0.0039	0.0016	0.0157	0.0211	0.139	0.0344	0.1329	0.0556	0.0012
6	rs41267673	56515787	0.77	0.607778593196603	1.05	0.0620520515513756	0.230052694385425	0.0250229323162157	0.0094	0.0072	0.0715	0.0143	0.0537	0.0206	0.0213	0.0254	0.0012	0.032	0.0389	0.1035	0.0031	0.0384	0.1086	0.0189	0.0221	0.0039	0.0016	0.0157	0.0211	0.139	0.0345	0.1329	0.0556	0.0012
6	rs72881008	56522425	0.77	0.607778593196603	1.06	0.0516972356607989	0.232377888353922	0.0306704717898915	0.0094	0.0072	0.0715	0.0143	0.0537	0.0206	0.0213	0.0254	0.0012	0.032	0.0389	0.1035	0.0031	0.0384	0.1086	0.0189	0.0221	0.0039	0.0017	0.0157	0.0211	0.139	0.0345	0.1329	0.0557	0.0012
6	rs72881010	56524450	0.77	0.607778593196603	1.07	0.0427611820736564	0.23497191288554	0.0279429009047389	0.0095	0.0072	0.0715	0.0143	0.0537	0.0205	0.0213	0.0254	0.0012	0.032	0.0389	0.1034	0.0031	0.0384	0.1086	0.0189	0.0221	0.0039	0.0017	0.0157	0.0211	0.139	0.0345	0.1329	0.0557	0.0012
6	rs6459169	56556139	0.77	0.607778593196603	1.08	0.0351072409391166	0.258809511713016	0.0463271606423536	0.0096	0.0072	0.0718	0.0143	0.0535	0.0204	0.0212	0.0253	0.0012	0.032	0.039	0.103	0.0032	0.0384	0.1086	0.0189	0.0221	0.0039	0.0017	0.0157	0.021	0.1388	0.0346	0.1331	0.0561	0.0011
6	rs4074101	56562452	0.77	0.607778593196603	1.08	0.0351072409391166	0.268578481680748	0.0612017715002894	0.0096	0.0072	0.0719	0.0143	0.0535	0.0204	0.0212	0.0253	0.0012	0.032	0.039	0.103	0.0032	0.0384	0.1088	0.0189	0.0221	0.0039	0.0017	0.0157	0.021	0.1386	0.0346	0.1331	0.0561	0.0011
6	rs9918490	56566149	0.77	0.607778593196603	1.08	0.0351072409391166	0.279668145961166	0.0657248103554175	0.0096	0.0072	0.0719	0.0143	0.0535	0.0204	0.0212	0.0253	0.0012	0.0319	0.039	0.103	0.0032	0.0384	0.1087	0.019	0.0221	0.0039	0.0017	0.0157	0.021	0.1386	0.0346	0.1331	0.0562	0.0011
6	rs58657694	56567668	0.77	0.607778593196603	1.08	0.0351072409391166	0.2815948491428	0.0660677823225773	0.0096	0.0072	0.0719	0.0143	0.0535	0.0204	0.0213	0.0252	0.0012	0.0319	0.039	0.103	0.0032	0.0384	0.1087	0.019	0.0222	0.0039	0.0017	0.0157	0.021	0.1386	0.0346	0.1332	0.0562	0.0011
6	rs16888128	56569104	0.77	0.607778593196603	1.1	0.0231193192345528	0.277888766415094	0.0594177684161	0.0096	0.0072	0.0719	0.0143	0.0535	0.0204	0.0213	0.0252	0.0012	0.0319	0.039	0.103	0.0032	0.0384	0.1087	0.019	0.0222	0.0039	0.0017	0.0157	0.021	0.1386	0.0346	0.1332	0.0562	0.0011
6	rs41267675	56600121	0.77	0.607778593196603	1.1	0.0231193192345528	0.256924112244875	0.0171568854544644	0.0098	0.007	0.0721	0.0143	0.0534	0.0202	0.0212	0.0252	0.0012	0.0319	0.0392	0.1032	0.0033	0.0384	0.1073	0.0191	0.0222	0.0038	0.0017	0.0157	0.0209	0.1395	0.0347	0.1331	0.0564	0.0011
6	rs3002005	56611336	0.77	0.607778593196603	1.1	0.0231193192345528	0.260566964268959	0.0136857626381835	0.0098	0.007	0.0721	0.0144	0.0533	0.0202	0.0212	0.0252	0.0012	0.0319	0.0392	0.1032	0.0033	0.0384	0.1073	0.0191	0.0222	0.0038	0.0017	0.0157	0.0208	0.1395	0.0347	0.1331	0.0564	0.0011
6	rs12204927	56616083	0.77	0.607778593196603	1.1	0.0231193192345528	0.246382243003693	0.0202837322743333	0.0098	0.0068	0.0728	0.0144	0.0528	0.0206	0.0209	0.0254	0.0012	0.0314	0.0399	0.1033	0.0036	0.0382	0.1068	0.0192	0.0223	0.0038	0.0018	0.0159	0.0203	0.1389	0.0341	0.1332	0.057	0.001
6	rs16888158	56625012	0.78	0.545501786478432	1.1	0.0231193192345528	0.240985698491251	0.00969769318322513	0.0098	0.0068	0.0735	0.0145	0.0524	0.0205	0.0209	0.0256	0.0013	0.0313	0.0403	0.1034	0.0037	0.0378	0.1067	0.0193	0.0224	0.0038	0.0019	0.0161	0.0202	0.1382	0.0338	0.1331	0.0571	0.001
6	rs72881045	56637222	0.78	0.545501786478432	1.1	0.0231193192345528	0.240466942707285	0.0121126661705541	0.0098	0.0068	0.074	0.0146	0.0522	0.0206	0.021	0.0257	0.0013	0.0313	0.0406	0.1034	0.0038	0.0376	0.1067	0.0194	0.0225	0.0038	0.0019	0.0163	0.02	0.1376	0.0333	0.133	0.0572	0.0011
6	rs114521441	56665182	0.78	0.545501786478432	1.1	0.0231193192345528	0.234588184788933	0.00989315261881819	0.0099	0.0068	0.0741	0.0146	0.052	0.0206	0.021	0.0257	0.0013	0.0313	0.0406	0.1034	0.0038	0.0376	0.1067	0.0194	0.0225	0.0038	0.0019	0.0163	0.02	0.1375	0.0333	0.133	0.0572	0.0011
6	rs9382665	56666367	0.78	0.545501786478432	1.11	0.0185358352188032	0.233609123790209	0.00859315483207594	0.0099	0.0068	0.0741	0.0146	0.052	0.0206	0.021	0.0257	0.0013	0.0313	0.0406	0.1034	0.0038	0.0376	0.1067	0.0194	0.0225	0.0038	0.0019	0.0163	0.02	0.1375	0.0333	0.133	0.0572	0.0011
6	rs78421949	56681464	0.78	0.545501786478432	1.11	0.0185358352188032	0.219852799453236	0.00573651506809697	0.0099	0.0068	0.0741	0.0146	0.052	0.0206	0.021	0.0257	0.0014	0.0313	0.0406	0.1034	0.0038	0.0376	0.1067	0.0194	0.0225	0.0038	0.0019	0.0163	0.02	0.1377	0.0333	0.133	0.0569	0.0011
6	rs35886823	56681480	0.78	0.545501786478432	1.12	0.0147375964059179	0.221252881924091	0.00614513830479027	0.0099	0.0068	0.0741	0.0146	0.052	0.0206	0.021	0.0257	0.0014	0.0313	0.0406	0.1034	0.0038	0.0376	0.1067	0.0194	0.0225	0.0038	0.0019	0.0163	0.02	0.1377	0.0333	0.133	0.0569	0.0011
6	rs79485002	56684945	0.78	0.545501786478432	1.12	0.0147375964059179	0.208113073636537	0.00590675265888128	0.0099	0.0068	0.0743	0.0146	0.052	0.0206	0.021	0.0257	0.0014	0.0316	0.0405	0.1034	0.0039	0.0375	0.1066	0.0194	0.0225	0.0038	0.0019	0.0165	0.02	0.1375	0.0331	0.1329	0.0568	0.0011
6	rs12214555	56690540	0.78	0.545501786478432	1.12	0.0147375964059179	0.19874908991839	0.0044326350884213	0.0098	0.0068	0.0745	0.0147	0.052	0.0206	0.021	0.0257	0.0013	0.0317	0.0405	0.1035	0.0038	0.0375	0.1066	0.0194	0.0225	0.0037	0.0019	0.0165	0.02	0.1375	0.0331	0.1328	0.0568	0.0011
6	rs184724523	56703748	0.78	0.545501786478432	1.12	0.0147375964059179	0.193507926608306	0.00371271820601335	0.0098	0.0068	0.0746	0.0147	0.052	0.0206	0.021	0.0257	0.0013	0.0319	0.0405	0.1035	0.0038	0.0374	0.1066	0.0194	0.0225	0.0037	0.002	0.0165	0.02	0.1374	0.033	0.1327	0.0567	0.0011
6	rs35073881	56707208	0.78	0.545501786478432	1.12	0.0147375964059179	0.186881215098318	0.00403778469643202	0.0098	0.0068	0.0746	0.0147	0.052	0.0206	0.021	0.0257	0.0013	0.0319	0.0405	0.1034	0.0038	0.0374	0.1066	0.0194	0.0224	0.0037	0.002	0.0168	0.02	0.1374	0.033	0.1327	0.0567	0.0011
6	rs78531133	56707503	0.78	0.545501786478432	1.11	0.0185358352188032	0.188346578506396	0.00330742745780026	0.0098	0.0068	0.0746	0.0147	0.052	0.0206	0.021	0.0257	0.0013	0.0319	0.0405	0.1035	0.0038	0.0374	0.1066	0.0194	0.0224	0.0037	0.002	0.0168	0.0199	0.1374	0.0328	0.1329	0.0566	0.0011
6	rs13200145	56714836	0.78	0.545501786478432	1.11	0.0185358352188032	0.187143745589348	0.00209366671479434	0.0098	0.0068	0.0747	0.0147	0.052	0.0206	0.021	0.0257	0.0013	0.0319	0.0404	0.1035	0.0039	0.0374	0.1065	0.0194	0.0224	0.0037	0.002	0.0168	0.0199	0.1373	0.0328	0.1329	0.0567	0.0011
6	rs78645122	56733354	0.79	0.487570276707753	1.11	0.0185358352188032	0.192438770565446	0.00150124297017339	0.0098	0.0068	0.0753	0.015	0.0516	0.0207	0.0212	0.0257	0.0013	0.0319	0.04	0.1036	0.0041	0.0374	0.1056	0.0195	0.0226	0.0037	0.0021	0.0171	0.0198	0.1365	0.0327	0.1329	0.0571	0.0011
6	rs13191084	56740504	0.79	0.487570276707753	1.11	0.0185358352188032	0.198593799107669	0.000237405448669295	0.0098	0.0068	0.0756	0.015	0.0516	0.0207	0.0213	0.0257	0.0013	0.0319	0.0399	0.1036	0.0042	0.0374	0.1053	0.0196	0.0227	0.0037	0.0021	0.0171	0.0198	0.1364	0.0326	0.1328	0.0572	0.0011
6	rs116171420	56762424	0.8	0.433874260405774	1.1	0.0231193192345528	0.192476896450361	5.89476535936104e-05	0.0098	0.0067	0.0764	0.0151	0.0516	0.0214	0.0215	0.0257	0.0013	0.0319	0.0404	0.1036	0.0043	0.0374	0.1051	0.0196	0.0229	0.0033	0.0023	0.0173	0.0196	0.1356	0.0321	0.1325	0.0569	0.001
6	rs16888222	56767158	0.8	0.433874260405774	1.1	0.0231193192345528	0.192400648996143	4.85940105138215e-05	0.0098	0.0067	0.0765	0.0151	0.0516	0.0216	0.0215	0.0257	0.0013	0.0319	0.0404	0.1036	0.0043	0.0374	0.1051	0.0196	0.0229	0.0032	0.0023	0.0173	0.0196	0.1356	0.032	0.1324	0.0569	0.001
6	rs71564866	56771207	0.8	0.433874260405774	1.1	0.0231193192345528	0.193278536922588	2.43140466470629e-05	0.0098	0.0067	0.0767	0.0151	0.0516	0.0217	0.0215	0.0257	0.0013	0.0319	0.0404	0.1036	0.0043	0.0374	0.1051	0.0196	0.0228	0.0032	0.0024	0.0173	0.0195	0.1354	0.032	0.1325	0.0569	0.001
6	rs2817577	56778579	0.8	0.433874260405774	1.1	0.0231193192345528	0.194120391927982	5.28871007414597e-05	0.0097	0.0067	0.0768	0.0151	0.0517	0.0217	0.0215	0.0257	0.0013	0.0319	0.0404	0.1036	0.0044	0.0374	0.1051	0.0196	0.0228	0.0032	0.0024	0.0174	0.0195	0.1353	0.032	0.1325	0.0569	0.001
6	rs17685218	56799155	0.8	0.433874260405774	1.1	0.0231193192345528	0.19431201388791	6.05236247835934e-05	0.0097	0.0067	0.077	0.0151	0.0517	0.0218	0.0215	0.0257	0.0013	0.0319	0.0404	0.1036	0.0044	0.0373	0.1052	0.0196	0.0227	0.0032	0.0024	0.0174	0.0194	0.1351	0.032	0.1325	0.0568	0.001
6	rs79950175	56803526	0.8	0.433874260405774	1.1	0.0231193192345528	0.193814021180484	5.7396127546778e-05	0.0097	0.0067	0.077	0.0151	0.0518	0.0219	0.0216	0.0258	0.0013	0.0319	0.0403	0.1035	0.0044	0.0372	0.1052	0.0196	0.0227	0.0032	0.0024	0.0175	0.0194	0.135	0.032	0.1325	0.0568	0.001
6	rs9382672	56829930	0.81	0.384295662080596	1.1	0.0231193192345528	0.196349838665096	1.68048030124021e-05	0.0098	0.0066	0.0779	0.0151	0.0523	0.0226	0.0217	0.026	0.0014	0.032	0.0401	0.1032	0.0046	0.037	0.1054	0.0197	0.0224	0.003	0.0026	0.018	0.0189	0.1338	0.0318	0.1323	0.0561	0.0011
6	rs34027274	56848687	0.81	0.384295662080596	1.1	0.0231193192345528	0.199254261692034	1.46594092238514e-05	0.0098	0.0065	0.078	0.015	0.0524	0.0227	0.0217	0.026	0.0014	0.032	0.04	0.1031	0.0047	0.037	0.1053	0.0197	0.0224	0.003	0.0026	0.018	0.0189	0.1339	0.0317	0.1323	0.056	0.0011
6	rs9382675	56850331	0.81	0.384295662080596	1.1	0.0231193192345528	0.201477850189514	1.08792435747651e-05	0.0098	0.0065	0.078	0.015	0.0524	0.0227	0.0218	0.0261	0.0014	0.032	0.04	0.1029	0.0047	0.037	0.1053	0.0198	0.0224	0.003	0.0026	0.018	0.0189	0.1339	0.0317	0.1323	0.056	0.0011
6	rs41267679	56857061	0.81	0.384295662080596	1.1	0.0231193192345528	0.205531444675297	9.76550124047259e-06	0.0098	0.0065	0.0781	0.015	0.0524	0.0228	0.0218	0.0261	0.0014	0.032	0.0399	0.1029	0.0048	0.037	0.1054	0.0198	0.0224	0.003	0.0026	0.018	0.0188	0.1337	0.0317	0.1324	0.056	0.0011
6	rs74867508	56862930	0.81	0.384295662080596	1.1	0.0231193192345528	0.206720703229646	1.14631129037457e-05	0.0098	0.0065	0.0781	0.0151	0.0524	0.0229	0.0219	0.0261	0.0014	0.032	0.0399	0.1028	0.0049	0.0369	0.1053	0.0198	0.0225	0.0029	0.0026	0.018	0.0188	0.1337	0.0317	0.1324	0.0557	0.0011
6	rs79657543	56863178	0.81	0.384295662080596	1.1	0.0231193192345528	0.206839842419154	1.14631129037457e-05	0.0098	0.0065	0.0781	0.0151	0.0524	0.0229	0.0219	0.0261	0.0014	0.032	0.0399	0.1028	0.0049	0.0369	0.1053	0.0198	0.0225	0.0029	0.0026	0.018	0.0188	0.1337	0.0317	0.1324	0.0557	0.0011
6	rs720885	56877460	0.82	0.338707801994422	1.1	0.0231193192345528	0.218580586176303	1.68048030124021e-05	0.0098	0.0064	0.0783	0.0151	0.0525	0.0232	0.0219	0.0262	0.0013	0.0321	0.0398	0.1026	0.0051	0.0369	0.1055	0.0199	0.0225	0.0029	0.0026	0.018	0.0187	0.1331	0.0317	0.1325	0.0556	0.0011
6	rs114107619	56889761	0.82	0.338707801994422	1.1	0.0231193192345528	0.237238685797318	4.45137179030925e-05	0.0097	0.0062	0.079	0.0154	0.0523	0.0242	0.0223	0.0263	0.0014	0.0328	0.0399	0.1019	0.0058	0.0369	0.1059	0.0196	0.0225	0.0027	0.0028	0.0182	0.0182	0.1312	0.0319	0.1322	0.0546	0.0011
6	rs115114110	56899752	0.83	0.29697514221559	1.1	0.0231193192345528	0.290185346088541	0.00909644682992234	0.0097	0.006	0.0798	0.0157	0.0524	0.025	0.0227	0.0263	0.0014	0.0336	0.0402	0.1009	0.0061	0.0372	0.1062	0.0192	0.0225	0.0025	0.0029	0.0184	0.0175	0.1288	0.0323	0.1318	0.0552	0.001
6	rs35304796	56903750	0.83	0.29697514221559	1.1	0.0231193192345528	0.281500698823734	0.00569436795020911	0.0097	0.006	0.0798	0.0157	0.0524	0.025	0.0227	0.0263	0.0015	0.0337	0.0402	0.1009	0.0062	0.0372	0.1062	0.0192	0.0225	0.0025	0.0029	0.0184	0.0175	0.1287	0.0323	0.1318	0.0552	0.001
6	rs6923296	56904617	0.83	0.29697514221559	1.1	0.0231193192345528	0.279761966649852	0.00215523711667559	0.0097	0.006	0.0798	0.0157	0.0524	0.025	0.0228	0.0264	0.0015	0.0337	0.0402	0.1008	0.0062	0.0372	0.1062	0.0192	0.0225	0.0025	0.0029	0.0184	0.0175	0.1287	0.0323	0.1317	0.0552	0.001
6	rs61740375	56919443	0.83	0.29697514221559	1.1	0.0231193192345528	0.27365245685664	0.00149111248894585	0.0096	0.006	0.0802	0.0161	0.0527	0.0251	0.0226	0.0266	0.0015	0.0339	0.0401	0.1004	0.0062	0.0375	0.1064	0.019	0.0224	0.0025	0.0028	0.0183	0.0174	0.1277	0.0323	0.1313	0.0554	0.001
6	rs115573365	56938147	0.83	0.29697514221559	1.1	0.0231193192345528	0.273374371986876	0.00175595068060187	0.0096	0.006	0.0802	0.0161	0.0527	0.0251	0.0226	0.0267	0.0015	0.0339	0.0401	0.1004	0.0062	0.0375	0.1064	0.019	0.0224	0.0025	0.0028	0.0183	0.0174	0.1277	0.0323	0.1313	0.0554	0.001
6	rs115999576	56963219	0.83	0.29697514221559	1.1	0.0231193192345528	0.270417626877006	0.00122295587680756	0.0096	0.006	0.0803	0.0165	0.0529	0.0252	0.0225	0.0267	0.0015	0.034	0.04	0.1004	0.0062	0.0375	0.1067	0.019	0.0224	0.0025	0.0028	0.0182	0.0174	0.1271	0.0322	0.1311	0.0555	0.001
6	rs3800023	56965696	0.83	0.29697514221559	1.09	0.0286025630236612	0.270371565526841	0.00121392861145126	0.0096	0.006	0.0803	0.0165	0.0529	0.0252	0.0225	0.0267	0.0015	0.034	0.04	0.1004	0.0062	0.0375	0.1067	0.019	0.0224	0.0025	0.0028	0.0182	0.0174	0.1271	0.0322	0.1311	0.0555	0.001
6	rs45477497	56968308	0.83	0.29697514221559	1.09	0.0286025630236612	0.270187362539117	0.00108302142320466	0.0096	0.006	0.0803	0.0165	0.0529	0.0252	0.0225	0.0267	0.0015	0.034	0.04	0.1005	0.0062	0.0375	0.1067	0.019	0.0224	0.0025	0.0028	0.0182	0.0174	0.1271	0.0322	0.1311	0.0555	0.001
6	rs11965193	56984698	0.83	0.29697514221559	1.09	0.0286025630236612	0.267478253528714	0.00106620192415168	0.0096	0.006	0.0804	0.0165	0.0529	0.0252	0.0225	0.0267	0.0015	0.034	0.04	0.1005	0.0063	0.0375	0.1067	0.019	0.0224	0.0025	0.0028	0.0182	0.0174	0.1273	0.0319	0.1311	0.0555	0.001
6	rs114912328	57039002	0.83	0.29697514221559	1.09	0.0286025630236612	0.268578481680748	0.00251836436926617	0.0096	0.006	0.0804	0.0165	0.0529	0.0252	0.0225	0.0267	0.0015	0.034	0.04	0.1005	0.0063	0.0375	0.1068	0.019	0.0224	0.0025	0.0028	0.0182	0.0173	0.1272	0.0319	0.1311	0.0555	0.0011
6	rs3778515	57042709	0.83	0.29697514221559	1.1	0.0231193192345528	0.268853920695648	0.00235891856504344	0.0096	0.006	0.0804	0.0165	0.0529	0.0252	0.0225	0.0267	0.0015	0.034	0.04	0.1005	0.0063	0.0375	0.1068	0.019	0.0224	0.0025	0.0028	0.0182	0.0173	0.1272	0.0319	0.1311	0.0555	0.0011
6	rs62415930	57052834	0.83	0.29697514221559	1.1	0.0231193192345528	0.270049254833761	0.00249139089672747	0.0096	0.006	0.0804	0.0166	0.0529	0.0252	0.0225	0.0267	0.0015	0.034	0.04	0.1005	0.0063	0.0375	0.1068	0.019	0.0224	0.0025	0.0028	0.0182	0.0173	0.1272	0.0319	0.1311	0.0555	0.0011
6	rs1040461	57055354	0.83	0.29697514221559	1.1	0.0231193192345528	0.273420708873403	0.00346649184964892	0.0096	0.006	0.0804	0.0166	0.0529	0.0252	0.0225	0.0267	0.0016	0.034	0.04	0.1005	0.0063	0.0374	0.1069	0.0189	0.0224	0.0025	0.0028	0.0182	0.0173	0.1271	0.0319	0.1311	0.0555	0.0011
6	rs12195875	57063946	0.83	0.29697514221559	1.1	0.0231193192345528	0.275929190600305	0.00546550598252324	0.0097	0.0059	0.0804	0.0166	0.0528	0.0251	0.0225	0.0265	0.0016	0.0343	0.04	0.1003	0.0063	0.0375	0.1072	0.0187	0.0223	0.0026	0.0029	0.0182	0.017	0.1266	0.0318	0.1313	0.0556	0.0012
6	rs3800018	57069606	0.83	0.29697514221559	1.1	0.0231193192345528	0.282442962366581	0.00548610554891248	0.0097	0.0058	0.0806	0.0166	0.0528	0.0251	0.0225	0.0264	0.0016	0.0344	0.0401	0.1003	0.0063	0.0375	0.1072	0.0186	0.0223	0.0027	0.0029	0.0184	0.0169	0.1262	0.0318	0.1315	0.0555	0.0012
6	rs16888392	57076552	0.84	0.258953137461488	1.1	0.0231193192345528	0.28385952494803	0.0061670571561986	0.0097	0.0058	0.0806	0.0166	0.053	0.0251	0.0226	0.0264	0.0016	0.0344	0.0402	0.1002	0.0064	0.0377	0.1069	0.0186	0.0223	0.0024	0.0029	0.0184	0.0169	0.1264	0.0317	0.1314	0.0555	0.0013
6	rs12210597	57077135	0.84	0.258953137461488	1.1	0.0231193192345528	0.285896555809643	0.00528196396567066	0.0097	0.0058	0.0808	0.0166	0.053	0.0251	0.0226	0.0264	0.0016	0.0344	0.0402	0.1002	0.0064	0.0377	0.1069	0.0186	0.0223	0.0024	0.0029	0.0184	0.0169	0.1262	0.0317	0.1314	0.0555	0.0013
6	rs77450031	57080434	0.84	0.258953137461488	1.1	0.0231193192345528	0.288322679051496	0.0162797187862473	0.0097	0.0058	0.0808	0.0166	0.053	0.0251	0.0226	0.0264	0.0016	0.0344	0.0402	0.1002	0.0064	0.0377	0.1069	0.0186	0.0223	0.0025	0.0029	0.0184	0.0168	0.1262	0.0317	0.1314	0.0555	0.0013
6	rs62415937	57091441	0.86	0.193417951625055	1.1	0.0231193192345528	0.371958260052547	0.0253795931378097	0.0088	0.0048	0.0851	0.0168	0.0542	0.0237	0.0214	0.0256	0.0017	0.0364	0.0407	0.1013	0.006	0.0354	0.1066	0.0172	0.0218	0.0031	0.0027	0.0177	0.0143	0.1257	0.0307	0.1351	0.0558	0.002
6	rs223296	57093656	0.86	0.193417951625055	1.1	0.0231193192345528	0.363457798861436	0.0310627448679823	0.0088	0.0049	0.0851	0.0168	0.0542	0.0237	0.0213	0.0256	0.0017	0.0364	0.0407	0.1013	0.006	0.0355	0.1065	0.0171	0.0218	0.0032	0.0027	0.0177	0.0142	0.1257	0.0307	0.1352	0.0558	0.0021
6	rs1737363	57098289	0.86	0.193417951625055	1.1	0.0231193192345528	0.322675018439162	0.0274766515836574	0.0087	0.0049	0.0851	0.0169	0.0543	0.0236	0.0213	0.0256	0.0017	0.0365	0.0408	0.1014	0.006	0.0355	0.1064	0.0171	0.0217	0.0032	0.0027	0.0177	0.0141	0.1257	0.0307	0.1352	0.0558	0.0021
6	rs9475796	57099675	0.86	0.193417951625055	1.1	0.0231193192345528	0.332930420640915	0.030915371327677	0.0088	0.0049	0.0852	0.0168	0.0543	0.0236	0.0212	0.0256	0.0017	0.0366	0.0408	0.1015	0.0059	0.0355	0.106	0.0171	0.0216	0.0032	0.0027	0.0177	0.0141	0.1258	0.0307	0.1352	0.0559	0.0021
6	rs72868677	57109815	0.87	0.165571370278195	1.1	0.0231193192345528	0.385367986500819	0.0430218046720096	0.0085	0.0048	0.0856	0.0164	0.0543	0.0232	0.0209	0.0255	0.0017	0.0367	0.0404	0.1018	0.0057	0.0351	0.1064	0.0167	0.0211	0.0033	0.0027	0.0177	0.0138	0.1268	0.0307	0.136	0.057	0.0021
6	rs223294	57112292	0.87	0.165571370278195	1.1	0.0231193192345528	0.39065415105442	0.052136168043876	0.0084	0.0048	0.0856	0.0163	0.0543	0.0232	0.0208	0.0255	0.0017	0.0367	0.0403	0.1018	0.0057	0.0351	0.1064	0.0166	0.021	0.0033	0.0027	0.0177	0.0137	0.127	0.0307	0.1361	0.0571	0.0021
6	rs223295	57115751	0.87	0.165571370278195	1.1	0.0231193192345528	0.391548035011305	0.0570096677885933	0.0084	0.0048	0.0857	0.0163	0.0543	0.0232	0.0208	0.0255	0.0017	0.0367	0.0402	0.1018	0.0057	0.0351	0.1063	0.0165	0.0209	0.0033	0.0026	0.0177	0.0137	0.1271	0.0307	0.1362	0.0573	0.0021
6	rs114412975	57120540	0.87	0.165571370278195	1.1	0.0231193192345528	0.382489948432631	0.0753890267327221	0.0083	0.0048	0.0858	0.0162	0.0544	0.0232	0.0207	0.0255	0.0017	0.0368	0.0402	0.1018	0.0056	0.0351	0.1063	0.0165	0.0208	0.0033	0.0026	0.0177	0.0137	0.1273	0.0307	0.1363	0.0574	0.0021
6	rs72868685	57121314	0.87	0.165571370278195	1.1	0.0231193192345528	0.375397479591037	0.07655322193468	0.0083	0.0048	0.0858	0.0162	0.0544	0.0232	0.0207	0.0255	0.0017	0.0368	0.0402	0.1018	0.0056	0.0351	0.1063	0.0165	0.0208	0.0033	0.0026	0.0177	0.0136	0.1273	0.0307	0.1364	0.0574	0.0021
6	rs6904307	57121684	0.87	0.165571370278195	1.1	0.0231193192345528	0.3681016622535	0.0695384392031729	0.0083	0.0048	0.0858	0.0162	0.0544	0.0232	0.0207	0.0255	0.0017	0.0368	0.0401	0.1018	0.0056	0.0351	0.1063	0.0165	0.0208	0.0033	0.0026	0.0177	0.0136	0.1273	0.0307	0.1364	0.0574	0.0021
6	rs1013147	57124881	0.87	0.165571370278195	1.1	0.0231193192345528	0.333960017375781	0.0691180516422347	0.0083	0.0048	0.0859	0.0162	0.0545	0.0231	0.0206	0.0255	0.0017	0.0368	0.0401	0.1018	0.0056	0.0352	0.1063	0.0164	0.0207	0.0033	0.0026	0.0177	0.0136	0.1272	0.0307	0.1365	0.0574	0.0022
6	rs78158146	57125194	0.87	0.165571370278195	1.1	0.0231193192345528	0.338509891506951	0.0742321627303153	0.0083	0.0048	0.0859	0.0162	0.0545	0.0231	0.0206	0.0255	0.0017	0.0368	0.0401	0.1019	0.0056	0.0352	0.1063	0.0164	0.0207	0.0033	0.0026	0.0177	0.0136	0.1272	0.0307	0.1365	0.0574	0.0022
6	rs9475804	57127760	0.87	0.165571370278195	1.1	0.0231193192345528	0.320502858776627	0.0691180516422347	0.0082	0.0048	0.0857	0.0162	0.0544	0.0231	0.0202	0.0254	0.0018	0.0369	0.04	0.1023	0.0056	0.0352	0.1064	0.0164	0.0207	0.0034	0.0026	0.0177	0.0136	0.1273	0.0307	0.1367	0.0573	0.0022
6	rs9349851	57129077	0.87	0.165571370278195	1.1	0.0231193192345528	0.329288727395627	0.0618681926941815	0.0082	0.0048	0.0857	0.0162	0.0542	0.0231	0.02	0.0253	0.0018	0.0368	0.04	0.1026	0.0056	0.0352	0.1064	0.0163	0.0207	0.0034	0.0026	0.0178	0.0136	0.1273	0.0308	0.137	0.0573	0.0022
6	rs78629877	57132282	0.87	0.165571370278195	1.1	0.0231193192345528	0.319092564456355	0.0618681926941815	0.0082	0.0048	0.0857	0.0162	0.0542	0.023	0.02	0.0253	0.0018	0.0367	0.0399	0.1029	0.0056	0.0353	0.1065	0.0163	0.0206	0.0034	0.0026	0.0178	0.0135	0.1273	0.0308	0.1369	0.0574	0.0022
6	rs7747096	57144935	0.87	0.165571370278195	1.1	0.0231193192345528	0.311394337985614	0.0657933448479825	0.0081	0.0048	0.0858	0.0162	0.0542	0.0229	0.0199	0.0253	0.0018	0.0367	0.0399	0.1031	0.0056	0.0353	0.1065	0.0163	0.0206	0.0034	0.0026	0.0178	0.0135	0.1274	0.0308	0.1368	0.0576	0.0022
6	rs1330632	57148574	0.87	0.165571370278195	1.1	0.0231193192345528	0.322624415777311	0.0719405849697624	0.0081	0.0048	0.0858	0.0161	0.0542	0.0228	0.0199	0.0252	0.0018	0.0367	0.0399	0.1032	0.0056	0.0353	0.1065	0.0163	0.0205	0.0034	0.0026	0.0178	0.0135	0.1274	0.0308	0.1368	0.0575	0.0022
6	rs1023114	57162808	0.87	0.165571370278195	1.1	0.0231193192345528	0.323130629443071	0.0350076971733541	0.0077	0.0048	0.0861	0.016	0.0534	0.0226	0.0198	0.0248	0.0016	0.0371	0.0396	0.1036	0.0054	0.0354	0.1059	0.0162	0.0204	0.0033	0.0022	0.0179	0.0131	0.1278	0.0311	0.1385	0.058	0.0023
6	rs12660889	57163226	0.87	0.165571370278195	1.1	0.0231193192345528	0.32944217917664	0.031754780831074	0.0077	0.0048	0.0862	0.016	0.0533	0.0225	0.0198	0.0247	0.0016	0.0373	0.0396	0.1037	0.0054	0.0353	0.1057	0.0162	0.0203	0.0033	0.0021	0.0179	0.013	0.1279	0.0312	0.1389	0.0582	0.0023
6	rs17683594	57167120	0.87	0.165571370278195	1.1	0.0231193192345528	0.442406872483169	0.0776512785487973	0.0075	0.0048	0.0867	0.0157	0.0524	0.0223	0.0195	0.024	0.0014	0.0379	0.0399	0.1044	0.0052	0.0349	0.1062	0.0164	0.0201	0.0029	0.0018	0.0177	0.0121	0.1281	0.032	0.14	0.0586	0.0022
6	rs9382699	57169715	0.87	0.165571370278195	1.1	0.0231193192345528	0.404852423303053	0.0675164185192702	0.0075	0.0048	0.0868	0.0157	0.0523	0.0223	0.0194	0.0239	0.0014	0.0379	0.0399	0.1045	0.0052	0.0349	0.1062	0.0164	0.0201	0.0029	0.0018	0.0177	0.0121	0.1281	0.032	0.14	0.0587	0.0022
6	rs9475827	57170506	0.87	0.165571370278195	1.1	0.0231193192345528	0.414401805179533	0.069398192197637	0.0075	0.0048	0.0868	0.0157	0.0523	0.0223	0.0194	0.0239	0.0015	0.0379	0.0399	0.1045	0.0052	0.0349	0.1062	0.0164	0.0201	0.0029	0.0018	0.0177	0.012	0.1281	0.032	0.1401	0.0587	0.0022
6	rs116375146	57172795	0.87	0.165571370278195	1.11	0.0185358352188032	0.426392705647671	0.075679389756665	0.0075	0.0048	0.0868	0.0156	0.0523	0.0223	0.0194	0.0239	0.0015	0.0379	0.0399	0.1045	0.0052	0.0348	0.1061	0.0164	0.02	0.0029	0.0018	0.0177	0.012	0.1282	0.032	0.1402	0.0588	0.0022
6	rs1019210	57182297	0.88	0.140769569262351	1.11	0.0185358352188032	0.432951395068936	0.0822572181755954	0.0076	0.0048	0.0867	0.0154	0.0521	0.022	0.0193	0.0235	0.0016	0.0379	0.0399	0.1045	0.005	0.0345	0.1058	0.0164	0.0198	0.0026	0.0018	0.0176	0.0116	0.1292	0.0325	0.1408	0.0596	0.0023
6	rs1013893	57184113	0.88	0.140769569262351	1.11	0.0185358352188032	0.411244496736364	0.0634125350556216	0.0076	0.0048	0.0867	0.0154	0.0521	0.022	0.0193	0.0235	0.0017	0.0379	0.0399	0.1045	0.005	0.0344	0.1058	0.0164	0.0198	0.0026	0.0018	0.0176	0.0116	0.1293	0.0325	0.1409	0.0597	0.0023
6	rs1755834	57185839	0.88	0.140769569262351	1.11	0.0185358352188032	0.406445738387944	0.0556619326325885	0.0076	0.0048	0.0867	0.0154	0.0521	0.022	0.0192	0.0235	0.0017	0.0379	0.0399	0.1045	0.005	0.0344	0.1058	0.0164	0.0198	0.0026	0.0018	0.0176	0.0116	0.1293	0.0325	0.1409	0.0597	0.0023
6	rs17653532	57189167	0.88	0.140769569262351	1.11	0.0185358352188032	0.399639362711311	0.0460916741760272	0.0076	0.0048	0.0867	0.0154	0.0521	0.022	0.0192	0.0234	0.0017	0.038	0.0399	0.1045	0.005	0.0344	0.1058	0.0164	0.0198	0.0026	0.0018	0.0176	0.0116	0.1295	0.0325	0.1409	0.0597	0.0023
6	rs78260590	57193610	0.88	0.140769569262351	1.11	0.0185358352188032	0.407756879864997	0.0442269304815476	0.0078	0.0048	0.0867	0.0153	0.0521	0.022	0.0191	0.0234	0.0017	0.038	0.0398	0.1045	0.005	0.0344	0.1058	0.0164	0.0197	0.0026	0.0018	0.0176	0.0116	0.1295	0.0326	0.1409	0.0597	0.0023
6	rs75128929	57199112	0.88	0.140769569262351	1.11	0.0185358352188032	0.40088287618703	0.044747939085228	0.0078	0.0048	0.0867	0.0153	0.0521	0.0219	0.0191	0.0235	0.0017	0.038	0.0398	0.1045	0.005	0.0344	0.1058	0.0164	0.0197	0.0026	0.0018	0.0176	0.0116	0.1295	0.0326	0.1409	0.0597	0.0023
6	rs111272399	57205976	0.88	0.140769569262351	1.11	0.0185358352188032	0.406274875961618	0.0456222928347064	0.0077	0.0048	0.087	0.0153	0.0521	0.0219	0.0191	0.0235	0.0017	0.038	0.0398	0.1045	0.005	0.0344	0.1058	0.0164	0.0197	0.0026	0.0018	0.0176	0.0116	0.1295	0.0326	0.1409	0.0597	0.0023
6	rs3800007	57236977	0.88	0.140769569262351	1.1	0.0231193192345528	0.226944733846243	0.030915371327677	0.0074	0.0049	0.0893	0.0154	0.0524	0.0214	0.0184	0.0253	0.0017	0.0388	0.039	0.1055	0.0037	0.034	0.1061	0.016	0.0191	0.0026	0.0017	0.0176	0.0108	0.1298	0.0337	0.1397	0.0582	0.0025
6	rs35005038	57288220	0.88	0.140769569262351	1.1	0.0231193192345528	0.206204881612118	0.0309644597108265	0.0072	0.005	0.0903	0.0155	0.0526	0.0211	0.0179	0.0264	0.0018	0.0393	0.0387	0.1057	0.0036	0.0338	0.1062	0.0159	0.0187	0.0027	0.0017	0.0175	0.0103	0.1298	0.0343	0.1389	0.0575	0.0027
6	rs9475938	57288764	0.88	0.140769569262351	1.1	0.0231193192345528	0.204701271789533	0.030134880034563	0.0072	0.005	0.0903	0.0155	0.0526	0.0211	0.0179	0.0264	0.0018	0.0393	0.0387	0.1057	0.0036	0.0338	0.1062	0.0159	0.0187	0.0027	0.0017	0.0175	0.0103	0.1298	0.0343	0.1389	0.0575	0.0027
6	rs74465340	57291053	0.88	0.140769569262351	1.1	0.0231193192345528	0.199643351396855	0.0278961102155838	0.0072	0.005	0.0903	0.0155	0.0526	0.0211	0.0179	0.0264	0.0018	0.0392	0.0387	0.1057	0.0036	0.0339	0.1062	0.0159	0.0187	0.0027	0.0017	0.0175	0.0103	0.1298	0.0343	0.1389	0.0575	0.0027
6	rs76525013	57297552	0.88	0.140769569262351	1.1	0.0231193192345528	0.189327134849722	0.022805792204926	0.0072	0.005	0.0904	0.0155	0.0526	0.021	0.0179	0.0265	0.0018	0.0392	0.0387	0.1057	0.0036	0.0339	0.1062	0.0159	0.0186	0.0027	0.0017	0.0175	0.0103	0.13	0.0343	0.1388	0.0576	0.0027
6	rs7750805	57297746	0.88	0.140769569262351	1.1	0.0231193192345528	0.193775744255508	0.0228483206151456	0.0072	0.005	0.0904	0.0155	0.0526	0.0209	0.0179	0.0265	0.0018	0.0391	0.0387	0.1057	0.0036	0.0339	0.1062	0.0159	0.0186	0.0027	0.0017	0.0175	0.0102	0.13	0.0343	0.1391	0.0576	0.0027
6	rs2191651	57299092	0.88	0.140769569262351	1.1	0.0231193192345528	0.191334997232554	0.0230188137595001	0.0072	0.005	0.0904	0.0155	0.0527	0.0209	0.0179	0.0265	0.0018	0.0391	0.0387	0.1056	0.0036	0.0339	0.1063	0.0159	0.0186	0.0027	0.0017	0.0175	0.0102	0.1301	0.0343	0.1391	0.0576	0.0027
6	rs115697379	57301300	0.88	0.140769569262351	1.1	0.0231193192345528	0.187631863371356	0.0255588208873387	0.0072	0.005	0.0905	0.0155	0.0526	0.0209	0.0179	0.0265	0.0018	0.0391	0.0387	0.1056	0.0036	0.0342	0.1063	0.0159	0.0186	0.0027	0.0017	0.0175	0.0102	0.1301	0.0342	0.1391	0.0575	0.0027
6	rs9475973	57313251	0.88	0.140769569262351	1.1	0.0231193192345528	0.173988398916291	0.0343866830986205	0.0071	0.0051	0.0913	0.0156	0.0527	0.0207	0.0178	0.0265	0.0018	0.0391	0.0387	0.1056	0.0035	0.034	0.1063	0.0158	0.0185	0.0029	0.0017	0.0174	0.0102	0.1304	0.0337	0.1392	0.057	0.0027
6	rs144979584	57321447	0.88	0.140769569262351	1.1	0.0231193192345528	0.162282734038884	0.0351637452472248	0.0071	0.0051	0.0918	0.0157	0.0527	0.0205	0.0177	0.0265	0.0018	0.039	0.0387	0.1057	0.0035	0.0338	0.1064	0.0158	0.0185	0.0031	0.0017	0.0173	0.0102	0.1305	0.0333	0.1393	0.0567	0.0028
6	rs112125738	57342711	0.88	0.140769569262351	1.1	0.0231193192345528	0.14812202448247	0.0337196725197628	0.007	0.0052	0.0923	0.0157	0.0527	0.0205	0.0176	0.0266	0.0018	0.0392	0.0388	0.1057	0.0033	0.0338	0.1065	0.0157	0.0184	0.0034	0.0018	0.0171	0.0102	0.1307	0.033	0.1393	0.0561	0.0029
6	rs9476035	57359149	0.87	0.165571370278195	1.1	0.0231193192345528	0.156303814953888	0.0361066857100497	0.0066	0.0053	0.0924	0.0158	0.0527	0.0206	0.0176	0.0256	0.0018	0.0395	0.0388	0.1073	0.0032	0.0339	0.1058	0.0159	0.0185	0.0038	0.0017	0.0171	0.0101	0.13	0.0331	0.1394	0.0563	0.0029
6	rs4294007	57512510	0.87	0.165571370278195	1.1	0.0231193192345528	0.192476896450361	0.0332614138725438	0.0065	0.0053	0.0944	0.0158	0.0524	0.02	0.017	0.0271	0.0017	0.0397	0.039	0.1089	0.003	0.0331	0.1056	0.0154	0.0178	0.0046	0.0017	0.0172	0.0095	0.1298	0.0322	0.1394	0.0555	0.0029
6	rs7758698	57581907	0.87	0.165571370278195	1.1	0.0231193192345528	0.193584424359606	0.0260547753255892	0.0064	0.0053	0.0946	0.0157	0.0523	0.02	0.0169	0.0272	0.0017	0.0399	0.039	0.1091	0.003	0.0331	0.1056	0.0154	0.0178	0.0048	0.0017	0.0172	0.0095	0.13	0.0322	0.1393	0.0554	0.0029
6	rs12197294	57591856	0.87	0.165571370278195	1.1	0.0231193192345528	0.193699203351318	0.0261000856280835	0.0064	0.0053	0.0946	0.0157	0.0523	0.02	0.0169	0.0272	0.0017	0.0399	0.039	0.1091	0.003	0.0331	0.1056	0.0154	0.0178	0.0048	0.0017	0.0172	0.0095	0.13	0.0322	0.1393	0.0554	0.0029
6	rs9382867	57615631	0.87	0.165571370278195	1.1	0.0231193192345528	0.203085937139966	0.026555233577288	0.0063	0.0053	0.0947	0.0157	0.0523	0.02	0.0169	0.0273	0.0017	0.0399	0.0388	0.1088	0.003	0.0331	0.1056	0.0153	0.0181	0.0047	0.0017	0.0172	0.0095	0.13	0.0321	0.1394	0.0556	0.0029
6	rs78214885	57632459	0.87	0.165571370278195	1.1	0.0231193192345528	0.206561911311117	0.0269220242228822	0.0063	0.0053	0.0948	0.0157	0.0523	0.02	0.0169	0.0273	0.0016	0.0398	0.0387	0.1086	0.003	0.0333	0.1056	0.0153	0.0181	0.0047	0.0017	0.0172	0.0094	0.13	0.0321	0.1395	0.0558	0.0029
6	rs62411902	57632547	0.87	0.165571370278195	1.1	0.0231193192345528	0.206561911311117	0.0269220242228822	0.0063	0.0053	0.0948	0.0157	0.0523	0.02	0.0169	0.0273	0.0016	0.0398	0.0387	0.1086	0.003	0.0333	0.1056	0.0153	0.0181	0.0047	0.0017	0.0172	0.0094	0.13	0.0321	0.1395	0.0558	0.0029
6	rs55962632	57633696	0.87	0.165571370278195	1.1	0.0231193192345528	0.207555492030611	0.032353566009896	0.0063	0.0053	0.0948	0.0157	0.0523	0.02	0.0169	0.0273	0.0016	0.0398	0.0387	0.1085	0.003	0.0333	0.1056	0.0153	0.018	0.0047	0.0017	0.0172	0.0094	0.1299	0.0321	0.1395	0.0559	0.0029
6	rs9476277	57635440	0.87	0.165571370278195	1.1	0.0231193192345528	0.211516517090161	0.030523966350704	0.0063	0.0053	0.0948	0.0157	0.0523	0.02	0.0169	0.0273	0.0016	0.0398	0.0387	0.1085	0.003	0.0333	0.1057	0.0153	0.018	0.0046	0.0017	0.0172	0.0094	0.1298	0.0321	0.1396	0.056	0.0029
6	rs6459297	57637260	0.87	0.165571370278195	1.1	0.0231193192345528	0.224151051878715	0.0320036463383413	0.0063	0.0053	0.0948	0.0157	0.0524	0.0199	0.0169	0.0273	0.0016	0.0398	0.0388	0.1083	0.003	0.0333	0.1058	0.0153	0.018	0.0046	0.0016	0.0172	0.0094	0.1297	0.032	0.1397	0.0564	0.0028
6	rs115613201	57638185	0.87	0.165571370278195	1.1	0.0231193192345528	0.224234166148681	0.0322534096189014	0.0063	0.0053	0.0948	0.0157	0.0524	0.0199	0.0169	0.0273	0.0016	0.0398	0.0388	0.1083	0.003	0.0333	0.1058	0.0153	0.018	0.0046	0.0016	0.0172	0.0094	0.1297	0.032	0.1397	0.0564	0.0028
6	rs72875304	57639787	0.87	0.165571370278195	1.1	0.0231193192345528	0.224400446246453	0.0324036979654317	0.0063	0.0053	0.0948	0.0157	0.0524	0.0199	0.0169	0.0273	0.0016	0.0398	0.0388	0.1083	0.003	0.0333	0.1058	0.0153	0.018	0.0046	0.0016	0.0172	0.0094	0.1297	0.032	0.1397	0.0564	0.0028
6	rs9396407	57647115	0.87	0.165571370278195	1.1	0.0231193192345528	0.218212008129642	0.0312104434218983	0.0063	0.0053	0.0948	0.0157	0.0524	0.0199	0.0169	0.0273	0.0016	0.0399	0.0388	0.1083	0.003	0.0333	0.1059	0.0153	0.018	0.0046	0.0016	0.0173	0.0094	0.1297	0.032	0.1398	0.056	0.0028
6	rs77152745	57649332	0.87	0.165571370278195	1.1	0.0231193192345528	0.217966483003397	0.0312597484489833	0.0063	0.0053	0.0948	0.0157	0.0524	0.0199	0.0169	0.0273	0.0016	0.0399	0.0388	0.1083	0.003	0.0333	0.1059	0.0153	0.018	0.0046	0.0016	0.0173	0.0094	0.1297	0.032	0.1398	0.056	0.0028
6	rs79680424	57651071	0.87	0.165571370278195	1.1	0.0231193192345528	0.217598485688907	0.0313090895462847	0.0063	0.0053	0.0948	0.0156	0.0524	0.0199	0.0169	0.0273	0.0016	0.0399	0.0388	0.1083	0.003	0.0333	0.1059	0.0153	0.018	0.0046	0.0016	0.0173	0.0094	0.1297	0.032	0.1398	0.056	0.0028
6	rs114404259	57652296	0.87	0.165571370278195	1.1	0.0231193192345528	0.217394193308704	0.0313584667031971	0.0063	0.0053	0.0948	0.0156	0.0524	0.0199	0.0169	0.0273	0.0016	0.0399	0.0388	0.1083	0.003	0.0333	0.1059	0.0153	0.018	0.0046	0.0016	0.0173	0.0094	0.1297	0.032	0.1398	0.056	0.0028
6	rs4131418	57656540	0.87	0.165571370278195	1.1	0.0231193192345528	0.208911083744885	0.0306704717898915	0.0063	0.0053	0.0948	0.0156	0.0523	0.0199	0.0169	0.0272	0.0016	0.0398	0.0388	0.1083	0.003	0.0333	0.1058	0.0153	0.018	0.0046	0.0022	0.0173	0.0094	0.1297	0.032	0.1398	0.056	0.0028
6	rs9358007	57678247	0.87	0.165571370278195	1.1	0.0231193192345528	0.216578099394901	0.0227208493050022	0.0064	0.0054	0.0947	0.0156	0.0523	0.02	0.0167	0.0273	0.0017	0.0399	0.0382	0.1084	0.003	0.0333	0.1055	0.0155	0.0179	0.005	0.0022	0.0173	0.0094	0.1295	0.0323	0.1394	0.056	0.0029
6	rs4311500	57678877	0.87	0.165571370278195	1.1	0.0231193192345528	0.216618863215113	0.0227633017649062	0.0064	0.0054	0.0947	0.0156	0.0523	0.02	0.0167	0.0273	0.0017	0.0399	0.0382	0.1084	0.003	0.0333	0.1055	0.0155	0.0179	0.005	0.0022	0.0173	0.0094	0.1295	0.0323	0.1394	0.056	0.0029
6	rs74317099	57679429	0.87	0.165571370278195	1.1	0.0231193192345528	0.216578099394901	0.022805792204926	0.0064	0.0054	0.0947	0.0156	0.0523	0.02	0.0167	0.0273	0.0017	0.0399	0.0382	0.1084	0.003	0.0333	0.1055	0.0155	0.0179	0.005	0.0022	0.0173	0.0094	0.1295	0.0323	0.1394	0.056	0.0029
6	rs73461591	57680551	0.87	0.165571370278195	1.1	0.0231193192345528	0.216455833751801	0.0231899136322475	0.0064	0.0054	0.0944	0.0156	0.0523	0.02	0.0167	0.0274	0.0017	0.04	0.0383	0.1084	0.003	0.0334	0.1054	0.0155	0.0179	0.005	0.0022	0.0173	0.0094	0.1295	0.0323	0.1395	0.0561	0.0029
6	rs3903046	57687035	0.87	0.165571370278195	1.1	0.0231193192345528	0.216781961524361	0.0231042878946298	0.0064	0.0054	0.0944	0.0156	0.0523	0.02	0.0167	0.0274	0.0017	0.04	0.0383	0.1084	0.003	0.0334	0.1054	0.0155	0.0179	0.005	0.0022	0.0173	0.0094	0.1295	0.0323	0.1395	0.0561	0.0029
6	rs62411936	57707926	0.87	0.165571370278195	1.1	0.0231193192345528	0.212684811472282	0.0222984157894186	0.0064	0.0054	0.0944	0.0156	0.0521	0.02	0.0167	0.0274	0.0017	0.0399	0.0381	0.1085	0.003	0.0335	0.1054	0.0156	0.0179	0.0051	0.0022	0.0173	0.0094	0.1296	0.0322	0.1394	0.056	0.0029
6	rs115575708	57727866	0.87	0.165571370278195	1.11	0.0185358352188032	0.213169302885806	0.022805792204926	0.0064	0.0054	0.0944	0.0156	0.0521	0.02	0.0167	0.0274	0.0017	0.0399	0.0381	0.1085	0.003	0.0335	0.1054	0.0156	0.018	0.0052	0.0022	0.0173	0.0094	0.1296	0.0322	0.1394	0.056	0.0029
6	rs115569189	57740682	0.87	0.165571370278195	1.11	0.0185358352188032	0.213169302885806	0.0230188137595001	0.0064	0.0054	0.0944	0.0156	0.0521	0.0201	0.0167	0.0274	0.0017	0.0398	0.038	0.1086	0.003	0.0335	0.1053	0.0156	0.018	0.0052	0.0022	0.0173	0.0094	0.1297	0.0322	0.1394	0.056	0.0029
6	rs116766429	57742677	0.87	0.165571370278195	1.11	0.0185358352188032	0.212684811472282	0.0228908869856436	0.0064	0.0054	0.0944	0.0156	0.0521	0.0201	0.0167	0.0274	0.0017	0.0398	0.038	0.1086	0.003	0.0335	0.1053	0.0156	0.018	0.0052	0.0022	0.0173	0.0094	0.1297	0.0322	0.1394	0.056	0.0029
6	rs114548789	57746020	0.87	0.165571370278195	1.11	0.0185358352188032	0.213209705156163	0.0234046407137424	0.0064	0.0054	0.0944	0.0156	0.0521	0.02	0.0167	0.0274	0.0017	0.0398	0.038	0.1086	0.003	0.0335	0.1053	0.0156	0.018	0.0052	0.0022	0.0173	0.0094	0.1297	0.0322	0.1394	0.056	0.0029
6	rs145832332	57747135	0.87	0.165571370278195	1.11	0.0185358352188032	0.21333093779946	0.0234476996623001	0.0064	0.0054	0.0944	0.0156	0.0521	0.02	0.0167	0.0274	0.0017	0.0398	0.038	0.1085	0.003	0.0335	0.1053	0.0156	0.018	0.0052	0.0022	0.0173	0.0094	0.1297	0.0322	0.1394	0.056	0.0029
6	rs116794854	57781833	0.87	0.165571370278195	1.11	0.0185358352188032	0.217475897354202	0.0295556098826515	0.0065	0.0054	0.0944	0.0155	0.0523	0.0195	0.0165	0.0278	0.0016	0.0398	0.0378	0.1082	0.0033	0.0336	0.1055	0.0156	0.018	0.005	0.0022	0.0175	0.0093	0.1304	0.0315	0.1398	0.0563	0.0029
6	rs60277683	57781848	0.87	0.165571370278195	1.11	0.0185358352188032	0.220923003595672	0.0299895715503581	0.0065	0.0054	0.0944	0.0155	0.0523	0.0196	0.0165	0.0278	0.0016	0.0397	0.0378	0.1083	0.0033	0.0335	0.1055	0.0156	0.018	0.005	0.0022	0.0175	0.0093	0.1304	0.0314	0.1398	0.0563	0.0029
6	rs55988892	57784989	0.87	0.165571370278195	1.11	0.0185358352188032	0.228579783410398	0.0280365926626037	0.0065	0.0055	0.0944	0.0155	0.0523	0.0195	0.0164	0.0278	0.0016	0.0398	0.0378	0.1082	0.0033	0.0334	0.1055	0.0156	0.018	0.005	0.0025	0.0175	0.0092	0.1304	0.0314	0.1399	0.0562	0.0029
6	rs138086585	57794458	0.87	0.165571370278195	1.11	0.0185358352188032	0.232547499520906	0.0285072563271457	0.0065	0.0054	0.0944	0.0155	0.0523	0.0196	0.0164	0.0278	0.0016	0.0398	0.0378	0.1082	0.0033	0.0334	0.1055	0.0156	0.018	0.0049	0.0026	0.0175	0.0092	0.1305	0.0314	0.1399	0.0562	0.0028
6	rs113050400	57824018	0.87	0.165571370278195	1.11	0.0185358352188032	0.230432292615237	0.0282714654507171	0.0065	0.0054	0.0944	0.0155	0.0524	0.0196	0.0164	0.0278	0.0016	0.0397	0.0378	0.1081	0.0033	0.0334	0.1054	0.0156	0.018	0.0049	0.0025	0.0175	0.0093	0.1304	0.0315	0.1399	0.0562	0.0028
6	rs12214445	57848105	0.87	0.165571370278195	1.11	0.0185358352188032	0.237882410214772	0.0278493563335276	0.0065	0.0054	0.0945	0.0154	0.0521	0.0195	0.0164	0.0279	0.0016	0.0398	0.0378	0.1079	0.0034	0.0334	0.1055	0.0156	0.0182	0.0049	0.0026	0.0175	0.0092	0.1305	0.0314	0.1401	0.0561	0.0028
6	rs114630188	57867536	0.87	0.165571370278195	1.11	0.0185358352188032	0.239000481875012	0.0281304315236123	0.0065	0.0054	0.0945	0.0154	0.0521	0.0195	0.0164	0.0279	0.0016	0.0398	0.0378	0.1079	0.0034	0.0334	0.1055	0.0156	0.0183	0.0049	0.0026	0.0175	0.0092	0.1305	0.0314	0.1401	0.0561	0.0028
6	rs115305076	57872427	0.87	0.165571370278195	1.12	0.0147375964059179	0.239646839870005	0.0273374958803479	0.0065	0.0054	0.0945	0.0154	0.0522	0.0195	0.0163	0.0279	0.0016	0.0398	0.0378	0.1078	0.0034	0.0334	0.1056	0.0156	0.0183	0.0049	0.0026	0.0175	0.0092	0.1304	0.0314	0.1401	0.0561	0.0028
6	rs72877264	57886642	0.87	0.165571370278195	1.12	0.0147375964059179	0.247785569216127	0.0268760456943843	0.0065	0.0054	0.0946	0.0154	0.0523	0.0195	0.0163	0.0278	0.0016	0.0397	0.0378	0.1077	0.0035	0.0333	0.1058	0.0156	0.0184	0.0048	0.0027	0.0175	0.0091	0.1305	0.0314	0.1404	0.0558	0.0028
6	rs34319416	57914253	0.87	0.165571370278195	1.12	0.0147375964059179	0.257192995071145	0.0282714654507171	0.0065	0.0054	0.0946	0.0154	0.0523	0.0195	0.0163	0.0277	0.0015	0.0398	0.0378	0.1076	0.0035	0.0332	0.1059	0.0156	0.0185	0.0048	0.0027	0.0175	0.0091	0.1305	0.0314	0.1405	0.0557	0.0027
6	rs115886511	57937228	0.87	0.165571370278195	1.12	0.0147375964059179	0.269865170610601	0.0307193793450921	0.0066	0.0054	0.0947	0.0153	0.0524	0.0194	0.0163	0.0278	0.0016	0.0398	0.0378	0.1077	0.0034	0.033	0.1058	0.0157	0.0185	0.0044	0.0028	0.0175	0.009	0.1305	0.0314	0.1407	0.0556	0.0028
6	rs9464613	57942624	0.86	0.193417951625055	1.12	0.0147375964059179	0.265741227007854	0.0307193793450921	0.0066	0.0054	0.0947	0.0153	0.0525	0.0194	0.0163	0.0278	0.0016	0.0398	0.0378	0.1076	0.0034	0.033	0.1061	0.0157	0.0185	0.0044	0.0028	0.0174	0.009	0.1304	0.0314	0.1406	0.0556	0.0028
6	rs116395136	57963984	0.86	0.193417951625055	1.12	0.0147375964059179	0.264783922588243	0.0302805153414081	0.0066	0.0054	0.0947	0.0153	0.0525	0.0194	0.0163	0.0278	0.0016	0.0398	0.0378	0.1076	0.0034	0.033	0.1061	0.0157	0.0185	0.0044	0.0028	0.0174	0.009	0.1305	0.0314	0.1406	0.0556	0.0028
6	rs114321285	57969130	0.86	0.193417951625055	1.12	0.0147375964059179	0.264875013713301	0.0302319339430998	0.0066	0.0054	0.0947	0.0153	0.0525	0.0194	0.0163	0.0278	0.0016	0.0398	0.0378	0.1076	0.0034	0.033	0.1062	0.0157	0.0185	0.0044	0.0028	0.0174	0.009	0.1305	0.0314	0.1406	0.0556	0.0028
6	rs114753150	57970759	0.86	0.193417951625055	1.12	0.0147375964059179	0.260386414818806	0.0300379713805366	0.0066	0.0054	0.0948	0.0153	0.0525	0.0194	0.0163	0.0278	0.0016	0.0399	0.0378	0.1076	0.0034	0.0329	0.1062	0.0158	0.0185	0.0044	0.0028	0.0174	0.009	0.1305	0.0314	0.1406	0.0556	0.0028
6	rs116107722	57982812	0.86	0.193417951625055	1.12	0.0147375964059179	0.258674591218519	0.0297481177898739	0.0066	0.0054	0.0948	0.0153	0.0525	0.0193	0.0163	0.0278	0.0016	0.0399	0.0378	0.1076	0.0033	0.0329	0.1062	0.0158	0.0185	0.0044	0.0028	0.0174	0.009	0.1306	0.0313	0.1407	0.0556	0.0027
6	rs79249940	57991427	0.86	0.193417951625055	1.13	0.0116180838853521	0.259800099322466	0.0299412080654744	0.0066	0.0054	0.0948	0.0153	0.0525	0.0193	0.0163	0.0278	0.0016	0.0399	0.0378	0.1075	0.0034	0.0329	0.1062	0.0158	0.0185	0.0044	0.0028	0.0174	0.009	0.1306	0.0313	0.1407	0.0555	0.0027
6	rs78487663	58012823	0.86	0.193417951625055	1.13	0.0116180838853521	0.259980427489446	0.0303291330216578	0.0066	0.0054	0.0948	0.0153	0.0525	0.0193	0.0163	0.0278	0.0016	0.0399	0.0378	0.1075	0.0034	0.0328	0.1062	0.0158	0.0185	0.0044	0.0028	0.0174	0.009	0.1306	0.0313	0.1407	0.0555	0.0027
6	rs62413649	58014632	0.86	0.193417951625055	1.13	0.0116180838853521	0.259890254894275	0.0306216004320394	0.0066	0.0054	0.0948	0.0153	0.0525	0.0193	0.0163	0.0278	0.0016	0.0399	0.0378	0.1075	0.0034	0.0328	0.1062	0.0158	0.0185	0.0044	0.0028	0.0174	0.009	0.1306	0.0313	0.1407	0.0555	0.0027
6	rs13211411	58014710	0.86	0.193417951625055	1.13	0.0116180838853521	0.259890254894275	0.0306216004320394	0.0066	0.0054	0.0948	0.0153	0.0525	0.0193	0.0163	0.0278	0.0016	0.0399	0.0378	0.1075	0.0034	0.0328	0.1062	0.0158	0.0185	0.0044	0.0028	0.0174	0.009	0.1306	0.0313	0.1407	0.0555	0.0027
6	rs114457933	58033318	0.86	0.193417951625055	1.13	0.0116180838853521	0.277514938417145	0.0299412080654744	0.0066	0.0054	0.095	0.0153	0.0526	0.0193	0.0163	0.0278	0.0016	0.0398	0.0378	0.1073	0.0034	0.0327	0.1062	0.0158	0.0185	0.0044	0.0028	0.0174	0.009	0.1306	0.0313	0.1409	0.0556	0.0027
6	rs3904819	58033394	0.86	0.193417951625055	1.13	0.0116180838853521	0.277655092187807	0.0299895715503581	0.0066	0.0054	0.095	0.0153	0.0526	0.0193	0.0163	0.0278	0.0016	0.0398	0.0378	0.1073	0.0034	0.0327	0.1062	0.0158	0.0185	0.0044	0.0028	0.0174	0.009	0.1306	0.0313	0.1409	0.0556	0.0027
6	rs6918367	58037514	0.86	0.193417951625055	1.13	0.0116180838853521	0.281171305789033	0.0293157949813175	0.0066	0.0054	0.095	0.0153	0.0526	0.0193	0.0163	0.0278	0.0016	0.0398	0.0376	0.1073	0.0036	0.0327	0.1062	0.0158	0.0185	0.0044	0.0028	0.0174	0.009	0.1306	0.0313	0.1409	0.0556	0.0027
6	rs116226409	58038626	0.86	0.193417951625055	1.13	0.0116180838853521	0.286133926126784	0.0293636850180866	0.0066	0.0054	0.095	0.0153	0.0526	0.0193	0.0163	0.0278	0.0016	0.0395	0.0376	0.1074	0.0036	0.0327	0.1062	0.0158	0.0185	0.0044	0.0028	0.0173	0.009	0.1307	0.0313	0.1412	0.0556	0.0027
6	rs1337897	58055927	0.86	0.193417951625055	1.13	0.0116180838853521	0.281359505030615	0.030523966350704	0.0065	0.0049	0.0951	0.0154	0.0526	0.0193	0.0162	0.028	0.0014	0.0395	0.0375	0.1083	0.0035	0.0327	0.106	0.0158	0.0185	0.0043	0.0027	0.0173	0.009	0.1309	0.0312	0.1412	0.0556	0.0025
6	rs6926037	58056481	0.86	0.193417951625055	1.13	0.0116180838853521	0.28452188770013	0.0309644597108265	0.0065	0.0049	0.0952	0.0154	0.0526	0.0193	0.0162	0.028	0.0014	0.0395	0.0376	0.1083	0.0035	0.0327	0.1061	0.0158	0.0185	0.0043	0.0027	0.0173	0.009	0.1306	0.0312	0.1412	0.0557	0.0025
6	rs114426540	58069675	0.86	0.193417951625055	1.13	0.0116180838853521	0.281877401487201	0.0295075739799362	0.0065	0.0049	0.0952	0.0154	0.0526	0.0192	0.0162	0.028	0.0014	0.0395	0.0376	0.1084	0.0035	0.0326	0.1061	0.0158	0.0185	0.0043	0.0026	0.0173	0.0089	0.1306	0.0312	0.1413	0.0557	0.0025
6	rs9391423	58142714	0.87	0.165571370278195	1.13	0.0116180838853521	0.419073609813661	0.052136168043876	0.0062	0.0051	0.0963	0.0152	0.0525	0.019	0.0161	0.0287	0.0011	0.0399	0.0373	0.1098	0.0033	0.0317	0.1062	0.0164	0.0187	0.0042	0.0013	0.0171	0.0087	0.1293	0.0304	0.1427	0.0569	0.002
6	rs7768801	58155775	0.87	0.165571370278195	1.13	0.0116180838853521	0.446993228848127	0.0540756121789229	0.0062	0.0051	0.0964	0.0151	0.0525	0.0189	0.0161	0.0287	0.0011	0.0399	0.0374	0.1099	0.0033	0.0316	0.1063	0.0165	0.0186	0.0042	0.0012	0.0171	0.0087	0.1292	0.0303	0.1428	0.057	0.002
6	rs4928326	58169727	0.87	0.165571370278195	1.13	0.0116180838853521	0.465205306205492	0.0613348109297567	0.0062	0.0051	0.0965	0.0151	0.0525	0.0189	0.0161	0.0288	0.0011	0.0399	0.0374	0.11	0.0032	0.0316	0.1063	0.0165	0.0186	0.0042	0.0011	0.0171	0.0087	0.1292	0.0303	0.1429	0.057	0.002
6	rs12525683	58207002	0.87	0.165571370278195	1.14	0.00907940974119467	0.444190995284571	0.0685591865461554	0.0062	0.0051	0.0965	0.015	0.0528	0.0188	0.016	0.0286	0.0011	0.04	0.0375	0.11	0.0032	0.0316	0.1065	0.0165	0.0185	0.0043	0.0016	0.0169	0.0086	0.129	0.0303	0.1429	0.057	0.0019
6	rs477994	58228129	0.87	0.165571370278195	1.13	0.0116180838853521	0.449804129009799	0.0770648527053076	0.0062	0.0051	0.0964	0.015	0.0529	0.0188	0.016	0.0286	0.0011	0.04	0.0375	0.1101	0.0032	0.0316	0.1065	0.0165	0.0185	0.0043	0.0016	0.0169	0.0086	0.129	0.0303	0.1429	0.057	0.0019
6	rs4928424	58273984	0.87	0.165571370278195	1.13	0.0116180838853521	0.455030113014326	0.0813573477662263	0.0061	0.0052	0.0962	0.015	0.053	0.0188	0.016	0.0286	0.0011	0.0401	0.0375	0.11	0.0031	0.0316	0.1066	0.0165	0.0185	0.0043	0.0017	0.0169	0.0085	0.1289	0.0304	0.143	0.057	0.0019
6	rs4469327	58285920	0.87	0.165571370278195	1.13	0.0116180838853521	0.456175357679392	0.0850569180940905	0.0061	0.0052	0.0962	0.015	0.053	0.0188	0.016	0.0286	0.0011	0.0401	0.0375	0.11	0.0031	0.0316	0.1067	0.0165	0.0184	0.0043	0.0017	0.0169	0.0085	0.1289	0.0304	0.143	0.057	0.0019
6	rs9500256	58308955	0.87	0.165571370278195	1.13	0.0116180838853521	0.467338969379297	0.0760429869509714	0.0061	0.0051	0.0962	0.015	0.0531	0.0187	0.016	0.0289	0.0011	0.0401	0.0376	0.1102	0.003	0.0312	0.1067	0.0165	0.0184	0.0043	0.0016	0.0171	0.0086	0.1289	0.0305	0.1431	0.0566	0.0018
6	rs17423170	58314932	0.87	0.165571370278195	1.13	0.0116180838853521	0.466667876586748	0.0769916772619954	0.0061	0.0051	0.0962	0.0149	0.0531	0.0187	0.016	0.0289	0.0011	0.0401	0.0376	0.1102	0.003	0.0312	0.1067	0.0165	0.0184	0.0043	0.0016	0.0171	0.0086	0.1289	0.0305	0.1431	0.0566	0.0018
6	rs78181724	58322484	0.87	0.165571370278195	1.13	0.0116180838853521	0.467583119653047	0.0824828111152438	0.0061	0.0051	0.0962	0.0148	0.0531	0.0187	0.016	0.0289	0.0011	0.0402	0.0376	0.1102	0.003	0.0313	0.1068	0.0165	0.0184	0.0043	0.0016	0.0171	0.0086	0.1289	0.0305	0.1431	0.0566	0.0018
6	rs116738162	58324844	0.87	0.165571370278195	1.12	0.0147375964059179	0.468010532147062	0.0827839899811906	0.0061	0.0051	0.0962	0.0148	0.0531	0.0187	0.016	0.0289	0.0011	0.0402	0.0376	0.1102	0.003	0.0313	0.1068	0.0165	0.0184	0.0043	0.0016	0.0171	0.0086	0.1289	0.0305	0.1431	0.0566	0.0018
6	rs17091863	58333290	0.87	0.165571370278195	1.12	0.0147375964059179	0.470211657952048	0.0826333451104271	0.0061	0.0051	0.0962	0.0148	0.0531	0.0187	0.016	0.0289	0.0011	0.0402	0.0376	0.11	0.003	0.0313	0.1068	0.0168	0.0184	0.0043	0.0016	0.0171	0.0086	0.1289	0.0305	0.1431	0.0566	0.0018
6	rs1891818	58345052	0.87	0.165571370278195	1.11	0.0185358352188032	0.469599729669362	0.0953477608535485	0.0061	0.0051	0.0961	0.0147	0.0532	0.0185	0.0159	0.0289	0.001	0.0403	0.0377	0.11	0.0029	0.0312	0.1068	0.0168	0.0184	0.0042	0.0017	0.0171	0.0086	0.1288	0.0307	0.143	0.0567	0.0018
6	rs7769674	58346864	0.87	0.165571370278195	1.11	0.0185358352188032	0.466545910220798	0.0921800949887954	0.0061	0.0051	0.0961	0.0147	0.0532	0.0185	0.0159	0.0289	0.001	0.0404	0.0377	0.11	0.0029	0.0312	0.1068	0.0168	0.0184	0.0042	0.0017	0.0171	0.0086	0.1287	0.0307	0.143	0.0568	0.0018
6	rs2936394	58355694	0.87	0.165571370278195	1.11	0.0185358352188032	0.474321576424388	0.0925737372595318	0.006	0.005	0.0961	0.0147	0.0533	0.0184	0.0159	0.0289	0.001	0.0405	0.0378	0.1105	0.0028	0.0309	0.1069	0.0165	0.0184	0.0042	0.0016	0.0171	0.0086	0.1288	0.0308	0.1431	0.0569	0.0015
6	rs62464122	58369084	0.87	0.165571370278195	1.11	0.0185358352188032	0.493500573445412	0.105017761869895	0.006	0.005	0.0959	0.0147	0.0534	0.0183	0.0159	0.0289	0.001	0.0407	0.0378	0.1106	0.0028	0.031	0.1071	0.0163	0.0184	0.0042	0.0016	0.0172	0.0086	0.1286	0.0309	0.1433	0.057	0.0012
6	rs11211679	58399120	0.87	0.165571370278195	1.11	0.0185358352188032	0.560120825432787	0.131401906408815	0.006	0.005	0.0956	0.0147	0.0535	0.0179	0.0158	0.0287	0.001	0.0412	0.038	0.111	0.0026	0.031	0.1076	0.0159	0.0184	0.0043	0.0015	0.0173	0.0086	0.1283	0.031	0.1437	0.0572	7e-04
6	rs7762975	58403052	0.87	0.165571370278195	1.11	0.0185358352188032	0.566995169515292	0.13951106584179	0.006	0.005	0.0956	0.0147	0.0535	0.0179	0.0158	0.0287	0.001	0.0412	0.038	0.111	0.0026	0.031	0.1076	0.0159	0.0184	0.0043	0.0015	0.0173	0.0086	0.1283	0.031	0.1437	0.0572	7e-04
6	rs114002283	58403061	0.87	0.165571370278195	1.11	0.0185358352188032	0.567329874403695	0.139142797431966	0.006	0.005	0.0956	0.0147	0.0535	0.0179	0.0158	0.0287	0.001	0.0412	0.038	0.111	0.0026	0.031	0.1076	0.0159	0.0184	0.0043	0.0015	0.0173	0.0086	0.1283	0.031	0.1437	0.0572	7e-04
6	rs898744	58407570	0.87	0.165571370278195	1.11	0.0185358352188032	0.56371995310208	0.133208609778231	0.006	0.005	0.0956	0.0147	0.0535	0.0179	0.0158	0.0287	0.001	0.0412	0.038	0.111	0.0026	0.031	0.1076	0.0159	0.0183	0.0043	0.0015	0.0173	0.0086	0.1283	0.0311	0.1437	0.0572	7e-04
6	rs114169538	58436417	0.86	0.193417951625055	1.11	0.0185358352188032	0.551698865010865	0.143957862252959	0.006	0.005	0.0955	0.0146	0.0536	0.0176	0.0157	0.0287	0.001	0.0412	0.038	0.1111	0.0026	0.0311	0.1077	0.0159	0.0182	0.0046	0.0015	0.0173	0.0086	0.1282	0.0312	0.1436	0.0573	7e-04
6	rs6901337	58454496	0.86	0.193417951625055	1.11	0.0185358352188032	0.547543313696034	0.136940671652922	0.006	0.005	0.0955	0.0146	0.0536	0.0175	0.0157	0.0287	0.001	0.0412	0.038	0.1111	0.0026	0.0312	0.1078	0.0158	0.0182	0.0047	0.0014	0.0173	0.0086	0.1281	0.0313	0.1436	0.0573	8e-04
6	rs116002086	58466242	0.86	0.193417951625055	1.11	0.0185358352188032	0.54866319515973	0.137856661746976	0.006	0.005	0.0955	0.0146	0.0536	0.0175	0.0157	0.0287	0.001	0.0412	0.038	0.1112	0.0026	0.0312	0.1078	0.0158	0.0182	0.0047	0.0014	0.0173	0.0086	0.1281	0.0313	0.1435	0.0573	8e-04
6	rs6933418	58472155	0.86	0.193417951625055	1.11	0.0185358352188032	0.549322452486924	0.149209398880915	0.0061	0.005	0.0954	0.0146	0.0536	0.0174	0.0156	0.0287	9e-04	0.0412	0.038	0.1112	0.0025	0.0313	0.1078	0.0158	0.0181	0.0049	0.0014	0.0173	0.0086	0.1281	0.0314	0.1435	0.0573	8e-04
6	rs12664786	58473476	0.86	0.193417951625055	1.11	0.0185358352188032	0.55143458074253	0.14958709986727	0.0061	0.005	0.0954	0.0146	0.0536	0.0174	0.0156	0.0287	9e-04	0.0412	0.038	0.1112	0.0025	0.0313	0.1078	0.0158	0.0181	0.0049	0.0014	0.0173	0.0086	0.1281	0.0314	0.1435	0.0573	8e-04
6	rs116353776	58485696	0.86	0.193417951625055	1.11	0.0185358352188032	0.550708106287664	0.151670577547215	0.0061	0.005	0.0954	0.0146	0.0536	0.0173	0.0156	0.0287	9e-04	0.0412	0.038	0.1112	0.0026	0.0313	0.1079	0.0158	0.0181	0.005	0.0014	0.0173	0.0086	0.128	0.0314	0.1435	0.0572	9e-04
6	rs10498815	58524667	0.86	0.193417951625055	1.11	0.0185358352188032	0.567396826466392	0.152811369324304	0.0062	0.005	0.0953	0.0145	0.0536	0.017	0.0155	0.0286	8e-04	0.0412	0.038	0.1114	0.0027	0.0314	0.1081	0.0157	0.018	0.0054	0.0015	0.0173	0.0085	0.1278	0.0313	0.1436	0.0572	0.001
6	rs112454883	58544482	0.86	0.193417951625055	1.11	0.0185358352188032	0.590442103406597	0.157404973625127	0.0062	0.0051	0.0955	0.0145	0.0536	0.017	0.0155	0.0286	8e-04	0.0412	0.038	0.1114	0.0027	0.0314	0.1081	0.0156	0.018	0.0055	0.0015	0.0173	0.0085	0.1276	0.0313	0.1435	0.0575	0.001
6	rs9500323	58545857	0.86	0.193417951625055	1.11	0.0185358352188032	0.588942442317446	0.156060166133246	0.0062	0.0051	0.0955	0.0145	0.0536	0.0168	0.0155	0.0286	8e-04	0.0412	0.038	0.1114	0.0027	0.0314	0.1081	0.0156	0.018	0.0055	0.0015	0.0173	0.0086	0.1276	0.0313	0.1435	0.0575	0.001
6	rs57894999	58552822	0.86	0.193417951625055	1.11	0.0185358352188032	0.587444550315074	0.158657391375239	0.0062	0.0051	0.0955	0.0145	0.0536	0.0168	0.0154	0.0286	8e-04	0.0412	0.038	0.1114	0.0027	0.0314	0.1081	0.0155	0.018	0.0055	0.0015	0.0172	0.0086	0.1276	0.0313	0.1435	0.0574	0.001
6	rs58626871	58599377	0.86	0.193417951625055	1.1	0.0231193192345528	0.589555726285326	0.144237467462872	0.0062	0.0051	0.0955	0.0145	0.0536	0.0168	0.0154	0.0286	9e-04	0.0412	0.038	0.1115	0.0027	0.0314	0.1081	0.0155	0.018	0.0056	0.0015	0.0172	0.0086	0.1276	0.0313	0.1434	0.0574	0.001
6	rs9391292	58600490	0.86	0.193417951625055	1.1	0.0231193192345528	0.604087372683667	0.147984245880633	0.0062	0.0051	0.0954	0.0145	0.0536	0.0169	0.0153	0.0286	9e-04	0.0413	0.038	0.1113	0.0027	0.0314	0.1082	0.0155	0.018	0.0056	0.0015	0.0172	0.0086	0.1276	0.0313	0.1434	0.0575	0.001
6	rs13199179	58601226	0.86	0.193417951625055	1.1	0.0231193192345528	0.60456997829723	0.151575649842152	0.0062	0.0051	0.0954	0.0145	0.0536	0.0169	0.0153	0.0286	9e-04	0.0413	0.038	0.1113	0.0027	0.0314	0.1082	0.0155	0.018	0.0056	0.0015	0.0172	0.0086	0.1276	0.0313	0.1434	0.0575	0.001
6	rs4478437	58615100	0.86	0.193417951625055	1.1	0.0231193192345528	0.604432072843423	0.149398206452259	0.0061	0.0051	0.0954	0.0145	0.0536	0.0168	0.0152	0.0286	9e-04	0.0413	0.0379	0.1115	0.0027	0.0314	0.1084	0.0155	0.0182	0.0057	0.0015	0.0171	0.0086	0.1277	0.0313	0.1433	0.0574	0.001
6	rs115172976	58615721	0.86	0.193417951625055	1.1	0.0231193192345528	0.604707898258061	0.149776079071407	0.0061	0.0051	0.0954	0.0145	0.0536	0.0168	0.0152	0.0286	9e-04	0.0413	0.0379	0.1115	0.0027	0.0314	0.1084	0.0155	0.0182	0.0057	0.0015	0.0171	0.0086	0.1277	0.0313	0.1433	0.0574	0.001
6	rs62411466	58628199	0.86	0.193417951625055	1.1	0.0231193192345528	0.612385171316319	0.155772527731071	0.0061	0.0051	0.0954	0.0145	0.0536	0.0168	0.0152	0.0286	9e-04	0.0413	0.0379	0.1115	0.0027	0.0314	0.1084	0.0155	0.0183	0.0057	0.0015	0.0171	0.0086	0.1277	0.0313	0.1433	0.0573	0.001
6	rs2998259	58659970	0.86	0.193417951625055	1.1	0.0231193192345528	0.530226149383096	0.117541461267201	0.0062	0.0051	0.0954	0.0145	0.0535	0.0168	0.0151	0.0288	9e-04	0.0412	0.0379	0.1117	0.0027	0.0313	0.1084	0.0156	0.0176	0.0058	0.0015	0.0172	0.009	0.1277	0.0314	0.1431	0.057	0.0011
6	rs62411475	58672808	0.86	0.193417951625055	1.1	0.0231193192345528	0.518870875103744	0.124708639575844	0.0062	0.0051	0.0954	0.0145	0.0534	0.0168	0.0151	0.0287	9e-04	0.0412	0.0379	0.1115	0.0029	0.0313	0.1085	0.0156	0.0173	0.0059	0.0018	0.0172	0.009	0.1276	0.0314	0.1431	0.057	0.0012
6	rs10458018	58692034	0.86	0.193417951625055	1.1	0.0231193192345528	0.616623176223949	0.134115369812306	0.0063	0.0052	0.0953	0.0144	0.0534	0.0166	0.015	0.0287	0.0011	0.0413	0.0378	0.1106	0.0034	0.0311	0.1089	0.0156	0.0173	0.0061	0.0029	0.0171	0.009	0.1271	0.0312	0.1428	0.0569	0.0013
6	rs4403285	58719796	0.86	0.193417951625055	1.1	0.0231193192345528	0.622481066386913	0.16020365553302	0.0062	0.0051	0.0956	0.0145	0.0533	0.0165	0.015	0.0289	0.001	0.0416	0.0378	0.1108	0.0033	0.0309	0.1098	0.0155	0.0172	0.006	0.0029	0.0171	0.009	0.1266	0.031	0.1429	0.0566	0.0013
6	rs2343013	58735880	0.86	0.193417951625055	1.11	0.0185358352188032	0.590919639080544	0.145919219953909	0.0062	0.0051	0.096	0.0143	0.0534	0.0163	0.015	0.029	9e-04	0.042	0.038	0.1111	0.0032	0.0309	0.111	0.0153	0.0171	0.0052	0.003	0.0169	0.0091	0.1259	0.0308	0.1435	0.0562	0.0012
6	rs114744886	58739368	0.86	0.193417951625055	1.11	0.0185358352188032	0.586696268135115	0.1406180004191	0.0063	0.005	0.096	0.0143	0.0533	0.0163	0.015	0.029	8e-04	0.042	0.038	0.1112	0.0032	0.0309	0.1111	0.0153	0.0171	0.0051	0.003	0.0169	0.009	0.1259	0.0309	0.1435	0.0562	0.0012
6	rs12206463	58740027	0.86	0.193417951625055	1.11	0.0185358352188032	0.591533876422785	0.142006145387701	0.0063	0.005	0.096	0.0143	0.0533	0.0163	0.015	0.029	8e-04	0.0421	0.038	0.1112	0.0032	0.0309	0.1111	0.0153	0.0171	0.0051	0.003	0.0169	0.009	0.1259	0.0309	0.1435	0.0562	0.0012
6	rs12198503	58740218	0.86	0.193417951625055	1.11	0.0185358352188032	0.591806965713224	0.141172662653769	0.0063	0.005	0.096	0.0143	0.0533	0.0163	0.015	0.029	8e-04	0.0421	0.038	0.1112	0.0032	0.0309	0.1111	0.0153	0.0171	0.0051	0.003	0.0169	0.009	0.1259	0.0309	0.1435	0.0562	0.0012
6	rs114848727	58744020	0.86	0.193417951625055	1.11	0.0185358352188032	0.587512597917521	0.130412110841988	0.0063	0.005	0.096	0.0142	0.0533	0.0163	0.0149	0.029	8e-04	0.0421	0.038	0.1113	0.0032	0.0309	0.1109	0.0153	0.0171	0.0051	0.003	0.0168	0.0089	0.1261	0.0309	0.1436	0.0561	0.0012
6	rs145873372	58746673	0.86	0.193417951625055	1.11	0.0185358352188032	0.589146837414973	0.122068020489475	0.0063	0.005	0.096	0.0142	0.0533	0.0163	0.0149	0.0289	8e-04	0.0421	0.038	0.1114	0.0032	0.0309	0.1109	0.0153	0.0171	0.0051	0.003	0.0168	0.0089	0.1261	0.0309	0.1436	0.0561	0.0012
6	Affx-37095799	61934516	0.86	0.193417951625055	1.11	0.0185358352188032	0.563586459478229	0.120493846665472	0.0063	0.0051	0.0963	0.0139	0.0532	0.0162	0.0146	0.0287	9e-04	0.0425	0.0378	0.1124	0.0034	0.0309	0.1113	0.0151	0.0169	0.0047	0.0031	0.0168	0.0087	0.1261	0.0311	0.1434	0.0559	0.0014
6	rs840064	61963172	0.86	0.193417951625055	1.11	0.0185358352188032	0.550180044374232	0.127281264844169	0.0063	0.0051	0.0964	0.0138	0.0531	0.0162	0.0145	0.0286	9e-04	0.0425	0.0377	0.1129	0.0035	0.0308	0.1116	0.0149	0.0168	0.0046	0.0031	0.0168	0.0087	0.1262	0.0311	0.1434	0.0558	0.0014
6	rs12197273	61972502	0.86	0.193417951625055	1.11	0.0185358352188032	0.56398698476704	0.162241167983665	0.0063	0.0051	0.0967	0.0136	0.053	0.016	0.0143	0.0285	0.001	0.0425	0.0376	0.1137	0.0036	0.0307	0.1119	0.0148	0.0167	0.0044	0.0031	0.0168	0.0087	0.1261	0.0307	0.1434	0.0557	0.0015
6	rs115275918	61972802	0.86	0.193417951625055	1.11	0.0185358352188032	0.562919213484826	0.164776365116325	0.0063	0.0051	0.0967	0.0136	0.053	0.016	0.0143	0.0285	0.001	0.0425	0.0376	0.1138	0.0036	0.0307	0.1119	0.0148	0.0167	0.0044	0.0031	0.0168	0.0087	0.1261	0.0307	0.1434	0.0557	0.0015
6	rs111710694	61982418	0.86	0.193417951625055	1.11	0.0185358352188032	0.552558200328949	0.179366206051201	0.0063	0.0051	0.0968	0.0136	0.0531	0.016	0.0143	0.0284	0.001	0.0426	0.0377	0.1139	0.0037	0.0308	0.1121	0.0147	0.0166	0.0044	0.0031	0.0168	0.0087	0.1259	0.0305	0.1431	0.0557	0.0016
6	rs74821199	61984440	0.86	0.193417951625055	1.11	0.0185358352188032	0.550180044374232	0.178259627940025	0.0063	0.0051	0.0968	0.0136	0.0531	0.016	0.0143	0.0284	0.001	0.0426	0.0377	0.114	0.0037	0.0308	0.1122	0.0147	0.0166	0.0044	0.0031	0.0168	0.0088	0.1259	0.0304	0.143	0.0556	0.0017
6	rs116513515	61996649	0.86	0.193417951625055	1.12	0.0147375964059179	0.54419014235113	0.178058685953681	0.0063	0.0051	0.0968	0.0136	0.0531	0.016	0.0142	0.0284	0.0011	0.0426	0.0377	0.114	0.0038	0.0308	0.1122	0.0147	0.0166	0.0044	0.0031	0.0168	0.0088	0.1259	0.0304	0.1429	0.0556	0.0017
6	rs7763476	62007074	0.86	0.193417951625055	1.12	0.0147375964059179	0.552492075275158	0.197803209103784	0.0064	0.0052	0.0968	0.0136	0.053	0.016	0.0142	0.0283	0.0011	0.0425	0.0377	0.1141	0.0038	0.0308	0.1124	0.0147	0.0165	0.0045	0.0032	0.0168	0.0088	0.126	0.0302	0.1428	0.0556	0.0017
6	rs7760447	62007488	0.86	0.193417951625055	1.13	0.0116180838853521	0.552888881429352	0.200725750430196	0.0064	0.0052	0.0967	0.0136	0.0531	0.016	0.0142	0.0283	0.0011	0.0426	0.0377	0.1141	0.0038	0.0308	0.1124	0.0147	0.0165	0.0045	0.0032	0.0169	0.0088	0.1259	0.0303	0.1428	0.0554	0.0017
6	rs72874188	62016012	0.86	0.193417951625055	1.12	0.0147375964059179	0.534709786079813	0.221146125014922	0.0063	0.0051	0.0967	0.0135	0.053	0.0159	0.0142	0.0281	0.001	0.0427	0.0377	0.1142	0.0038	0.031	0.1124	0.0145	0.0165	0.0044	0.0031	0.0169	0.0088	0.1262	0.0304	0.1429	0.0554	0.0017
6	rs11964578	62020137	0.86	0.193417951625055	1.12	0.0147375964059179	0.537317185720485	0.216730804214747	0.0063	0.0051	0.0967	0.0135	0.053	0.0159	0.0143	0.0281	0.001	0.0427	0.0377	0.1143	0.0037	0.031	0.1125	0.0144	0.0165	0.0044	0.0031	0.0169	0.0088	0.1263	0.0304	0.143	0.0554	0.0017
6	rs6909483	62027559	0.86	0.193417951625055	1.12	0.0147375964059179	0.539930586607677	0.229407151379004	0.0063	0.0051	0.0967	0.0135	0.0529	0.0159	0.0143	0.028	0.001	0.0427	0.0377	0.1143	0.0037	0.0311	0.1125	0.0143	0.0165	0.0044	0.0031	0.0169	0.0088	0.1265	0.0305	0.143	0.0554	0.0017
6	rs112239543	62034627	0.86	0.193417951625055	1.12	0.0147375964059179	0.550444045521322	0.256804879998099	0.0063	0.0051	0.0967	0.0135	0.0529	0.0159	0.0142	0.0279	0.001	0.0427	0.0377	0.1143	0.0037	0.0311	0.1126	0.0143	0.0165	0.0039	0.0031	0.0169	0.0088	0.1266	0.0304	0.1435	0.0553	0.0017
6	rs80069288	62035633	0.86	0.193417951625055	1.12	0.0147375964059179	0.551302460954005	0.262492136675209	0.0063	0.0051	0.0967	0.0135	0.0529	0.0159	0.0142	0.0279	0.001	0.0427	0.0377	0.1143	0.0037	0.0311	0.1126	0.0143	0.0165	0.0039	0.0031	0.0169	0.0088	0.1266	0.0304	0.1436	0.0553	0.0017
6	rs115399609	62035644	0.86	0.193417951625055	1.12	0.0147375964059179	0.551302460954005	0.262492136675209	0.0063	0.0051	0.0967	0.0135	0.0529	0.0159	0.0142	0.0279	0.001	0.0427	0.0377	0.1143	0.0037	0.0311	0.1126	0.0143	0.0165	0.0039	0.0031	0.0169	0.0088	0.1266	0.0304	0.1436	0.0553	0.0017
6	rs76990681	62036508	0.86	0.193417951625055	1.12	0.0147375964059179	0.55235983633485	0.26592313197006	0.0063	0.0051	0.0967	0.0135	0.0529	0.0159	0.0142	0.0279	0.001	0.0427	0.0377	0.1143	0.0037	0.0311	0.1126	0.0143	0.0165	0.0038	0.0031	0.0169	0.0088	0.1266	0.0304	0.1436	0.0553	0.0017
6	rs9391611	62056995	0.86	0.193417951625055	1.12	0.0147375964059179	0.688282958066859	0.283517072647608	0.0061	0.005	0.0968	0.0135	0.0528	0.0158	0.0142	0.0276	8e-04	0.0428	0.0377	0.1145	0.0035	0.0313	0.1131	0.0143	0.0165	0.0014	0.0031	0.0168	0.0088	0.1273	0.0301	0.1462	0.0553	0.0015
6	rs115406834	62071003	0.86	0.193417951625055	1.12	0.0147375964059179	0.689307287987309	0.298597630910334	0.0061	0.005	0.0968	0.0135	0.0528	0.0158	0.0142	0.0275	8e-04	0.0428	0.0377	0.1145	0.0035	0.0313	0.1131	0.0143	0.0164	0.0014	0.0031	0.0168	0.0088	0.1273	0.0301	0.1462	0.0553	0.0015
6	rs114827120	62074418	0.86	0.193417951625055	1.12	0.0147375964059179	0.683827770586121	0.301094249939693	0.0061	0.005	0.0968	0.0135	0.0528	0.0158	0.0145	0.0275	8e-04	0.0428	0.0377	0.1145	0.0035	0.0313	0.1131	0.0144	0.0164	0.0014	0.0031	0.0168	0.0088	0.1273	0.03	0.1462	0.0553	0.0015
6	rs114002138	62081584	0.86	0.193417951625055	1.12	0.0147375964059179	0.684557240675299	0.303835793958286	0.0061	0.005	0.0968	0.0135	0.0528	0.0158	0.0144	0.0275	8e-04	0.0428	0.0377	0.1145	0.0035	0.0313	0.1131	0.0144	0.0164	0.0014	0.0031	0.0168	0.0088	0.1273	0.03	0.1462	0.0553	0.0015
6	rs62424082	62092798	0.86	0.193417951625055	1.12	0.0147375964059179	0.699293345094982	0.311142711991857	0.006	0.005	0.0968	0.0134	0.0527	0.0158	0.0144	0.0274	8e-04	0.0428	0.0377	0.1146	0.0034	0.0313	0.1132	0.0144	0.0164	0.0014	0.0031	0.0168	0.0088	0.1273	0.0299	0.1464	0.0552	0.0015
6	rs62424573	62235412	0.86	0.193417951625055	1.12	0.0147375964059179	0.732865274658626	0.324813677246017	0.006	0.005	0.0971	0.0134	0.0524	0.0159	0.0144	0.0269	6e-04	0.0427	0.0379	0.1145	0.0032	0.0312	0.1137	0.0145	0.0161	0.0013	0.0032	0.0169	0.009	0.1278	0.0297	0.1471	0.0551	0.0013
6	rs73757576	62236485	0.86	0.193417951625055	1.12	0.0147375964059179	0.734370173489334	0.326763340541501	0.006	0.005	0.0971	0.0134	0.0524	0.0159	0.0144	0.0269	6e-04	0.0427	0.0379	0.1145	0.0032	0.0312	0.1137	0.0145	0.0161	0.0013	0.0032	0.0169	0.009	0.1278	0.0297	0.1471	0.0551	0.0013
6	rs73483676	62238313	0.86	0.193417951625055	1.12	0.0147375964059179	0.727458923301896	0.328960794301341	0.006	0.005	0.0971	0.0134	0.0524	0.0159	0.0144	0.0269	7e-04	0.0427	0.0379	0.1145	0.0032	0.0312	0.1137	0.0145	0.0161	0.0013	0.0032	0.0169	0.009	0.1278	0.0297	0.1471	0.0551	0.0013
6	rs4472334	62252121	0.86	0.193417951625055	1.11	0.0185358352188032	0.722369174247498	0.331897422196651	0.006	0.005	0.0971	0.0134	0.0524	0.0159	0.0144	0.0268	7e-04	0.0427	0.0379	0.1145	0.0032	0.0312	0.1137	0.0145	0.0161	0.0013	0.0032	0.0169	0.009	0.1278	0.0297	0.1471	0.0551	0.0013
6	rs1932669	62262985	0.86	0.193417951625055	1.11	0.0185358352188032	0.71142046780927	0.346197403457613	0.006	0.005	0.0972	0.0133	0.0524	0.0158	0.0144	0.0268	7e-04	0.0427	0.0379	0.1144	0.0032	0.0312	0.1138	0.0146	0.0161	0.0013	0.0031	0.0168	0.009	0.128	0.0297	0.1471	0.055	0.0013
6	rs114608878	62266630	0.86	0.193417951625055	1.11	0.0185358352188032	0.705123482302033	0.363559080227462	0.006	0.005	0.0972	0.0133	0.0524	0.0158	0.0144	0.0267	7e-04	0.0427	0.0379	0.1144	0.0031	0.0313	0.1139	0.0146	0.016	0.0013	0.0031	0.0168	0.009	0.128	0.0296	0.1472	0.055	0.0014
6	Affx-52273927	62284240	0.86	0.193417951625055	1.11	0.0185358352188032	0.654578678361078	0.340999659973837	0.006	0.005	0.0973	0.0133	0.0523	0.0158	0.0144	0.0263	7e-04	0.0426	0.0379	0.1144	0.0031	0.0314	0.1142	0.0147	0.0156	0.0014	0.003	0.0168	0.0091	0.1281	0.0295	0.1477	0.0549	0.0015
6	rs9351931	62290340	0.86	0.193417951625055	1.11	0.0185358352188032	0.672131393293807	0.341370173441047	0.006	0.005	0.0973	0.0133	0.0522	0.0157	0.0144	0.0263	7e-04	0.0426	0.0379	0.1145	0.0031	0.0314	0.1143	0.0147	0.0155	0.0014	0.003	0.0168	0.0091	0.1282	0.0294	0.1478	0.0549	0.0016
6	rs11757689	62297120	0.86	0.193417951625055	1.11	0.0185358352188032	0.673651862961871	0.344338462261665	0.006	0.005	0.0973	0.0133	0.0522	0.0157	0.0144	0.0262	7e-04	0.0426	0.0379	0.1145	0.0031	0.0314	0.1143	0.0147	0.0155	0.0014	0.003	0.0168	0.0091	0.1282	0.0294	0.1478	0.0549	0.0016
6	rs9350510	62303097	0.86	0.193417951625055	1.11	0.0185358352188032	0.660095193937084	0.344586154327876	0.006	0.005	0.0973	0.0132	0.0522	0.0157	0.0144	0.0262	7e-04	0.0425	0.0379	0.1145	0.003	0.0314	0.1143	0.0147	0.0155	0.0013	0.003	0.0168	0.0091	0.1282	0.0296	0.1478	0.0549	0.0015
6	rs62423485	62321604	0.86	0.193417951625055	1.11	0.0185358352188032	0.649083138853132	0.387803021158424	0.0059	0.0047	0.0973	0.0132	0.0523	0.0157	0.0142	0.0262	6e-04	0.0428	0.0379	0.1146	0.003	0.0314	0.1144	0.0148	0.0154	0.0013	0.0029	0.0168	0.0092	0.1281	0.0296	0.1478	0.0551	0.0015
6	rs10737984	62324544	0.86	0.193417951625055	1.11	0.0185358352188032	0.635683377916094	0.382051712386311	0.006	0.0047	0.0973	0.0132	0.052	0.0157	0.0142	0.0262	7e-04	0.0429	0.0379	0.1146	0.003	0.0314	0.1144	0.0148	0.0154	0.0014	0.0029	0.0168	0.0092	0.1281	0.0297	0.1478	0.0551	0.0015
6	rs77225982	62328533	0.86	0.193417951625055	1.11	0.0185358352188032	0.635683377916094	0.385755371084237	0.006	0.0047	0.0973	0.0132	0.0522	0.0157	0.0142	0.0262	7e-04	0.0428	0.0379	0.1146	0.003	0.0314	0.1144	0.0147	0.0154	0.0014	0.0029	0.0168	0.0092	0.128	0.0297	0.1478	0.0551	0.0015
6	rs213825	62359947	0.86	0.193417951625055	1.11	0.0185358352188032	0.573774102638202	0.373279883002207	0.006	0.0048	0.0974	0.0131	0.0524	0.0157	0.0142	0.026	7e-04	0.0429	0.0381	0.1146	0.0029	0.0315	0.1144	0.0148	0.0151	0.0016	0.0028	0.0168	0.0092	0.1276	0.0298	0.1477	0.0551	0.0015
6	rs17834147	62360673	0.86	0.193417951625055	1.1	0.0231193192345528	0.560187377738059	0.352539271943987	0.006	0.0048	0.0974	0.0131	0.0524	0.0156	0.0142	0.026	7e-04	0.0429	0.0381	0.1146	0.0029	0.0316	0.1144	0.0149	0.0151	0.0016	0.0028	0.0168	0.0092	0.1275	0.0298	0.1477	0.0551	0.0015
6	rs74475969	62368309	0.86	0.193417951625055	1.1	0.0231193192345528	0.56125271883604	0.408313077332514	0.0061	0.0049	0.0972	0.0131	0.0525	0.0157	0.0142	0.0259	7e-04	0.043	0.0382	0.1146	0.003	0.0316	0.1143	0.015	0.0148	0.002	0.0028	0.0169	0.0092	0.1272	0.0299	0.1476	0.0551	0.0015
6	rs17237856	62373968	0.86	0.193417951625055	1.1	0.0231193192345528	0.566794390926768	0.471917710091798	0.006	0.005	0.0973	0.0131	0.0525	0.0157	0.0143	0.0257	9e-04	0.0433	0.0382	0.1146	0.0029	0.0318	0.1142	0.0152	0.0144	0.0021	0.0027	0.0171	0.0092	0.1266	0.03	0.1473	0.0553	0.0016
6	rs55829197	62386090	0.85	0.2244882202137	1.1	0.0231193192345528	0.554874921355826	0.439808762865384	0.0061	0.005	0.0972	0.0131	0.0524	0.0157	0.0143	0.0256	0.001	0.0434	0.0383	0.1146	0.0029	0.0319	0.1143	0.0154	0.0141	0.002	0.0026	0.0173	0.0092	0.1262	0.0301	0.1471	0.0553	0.0017
6	rs437239	62387498	0.85	0.2244882202137	1.1	0.0231193192345528	0.545898388463262	0.43782194431907	0.0062	0.0051	0.0972	0.0131	0.0523	0.0157	0.0144	0.0256	0.0011	0.0434	0.0383	0.1146	0.0028	0.0319	0.1142	0.0155	0.014	0.002	0.0026	0.0173	0.0092	0.126	0.0301	0.147	0.0553	0.0017
6	rs61753606	62390920	0.85	0.2244882202137	1.1	0.0231193192345528	0.537186673143633	0.433855526013358	0.0062	0.005	0.0974	0.0131	0.0522	0.0156	0.0145	0.0255	0.0011	0.0435	0.0384	0.1147	0.0028	0.032	0.1142	0.0155	0.0138	0.002	0.0026	0.0174	0.0093	0.1258	0.0302	0.147	0.0553	0.0018
6	rs742781	62398854	0.85	0.2244882202137	1.09	0.0286025630236612	0.539995998452961	0.444188180337786	0.0062	0.0049	0.0976	0.013	0.0521	0.0154	0.0147	0.0255	0.0011	0.0436	0.0384	0.1147	0.0027	0.032	0.1141	0.0156	0.0136	0.002	0.0026	0.0176	0.0093	0.1255	0.0302	0.147	0.0553	0.002
6	rs75457723	62414315	0.85	0.2244882202137	1.09	0.0286025630236612	0.543008990502537	0.455655002605928	0.0062	0.0049	0.0977	0.0129	0.0521	0.0152	0.0148	0.0255	0.0012	0.0437	0.0385	0.1149	0.0027	0.0319	0.114	0.0155	0.0134	0.002	0.0026	0.0177	0.0094	0.1254	0.0302	0.1471	0.0553	0.0022
6	rs1204140	62415088	0.85	0.2244882202137	1.09	0.0286025630236612	0.546227186836555	0.46921939749277	0.0062	0.0049	0.0977	0.0129	0.0521	0.0152	0.0148	0.0255	0.0012	0.0437	0.0385	0.1149	0.0027	0.0319	0.114	0.0155	0.0134	0.002	0.0026	0.0177	0.0094	0.1254	0.0302	0.1471	0.0553	0.0022
6	rs1204141	62415147	0.85	0.2244882202137	1.09	0.0286025630236612	0.546885063623785	0.467467658461391	0.0062	0.0049	0.0977	0.0129	0.0521	0.0152	0.0148	0.0255	0.0012	0.0437	0.0385	0.1149	0.0027	0.0319	0.114	0.0155	0.0134	0.002	0.0026	0.0177	0.0094	0.1254	0.0302	0.1471	0.0553	0.0022
6	rs73759522	62441034	0.85	0.2244882202137	1.08	0.0351072409391166	0.545898388463262	0.439543715181825	0.0061	0.0048	0.0977	0.0131	0.052	0.0151	0.015	0.0255	0.0011	0.0437	0.0385	0.115	0.0026	0.032	0.1136	0.0156	0.0126	0.0021	0.0025	0.0178	0.0094	0.1254	0.0302	0.1476	0.0555	0.0021
6	rs78371686	62442467	0.85	0.2244882202137	1.08	0.0351072409391166	0.545898388463262	0.439543715181825	0.0061	0.0048	0.0977	0.0131	0.052	0.0151	0.015	0.0255	0.0011	0.0437	0.0385	0.115	0.0026	0.032	0.1136	0.0156	0.0126	0.0021	0.0025	0.0178	0.0094	0.1254	0.0302	0.1476	0.0555	0.0021
6	rs73759527	62445892	0.85	0.2244882202137	1.08	0.0351072409391166	0.559189482575595	0.446182630966478	0.0061	0.0048	0.0977	0.0132	0.052	0.0151	0.015	0.0255	0.0011	0.0438	0.0385	0.115	0.0026	0.0321	0.1135	0.0156	0.0126	0.0021	0.0025	0.0178	0.0094	0.1254	0.0302	0.1476	0.0555	0.0021
6	rs78703793	62450479	0.85	0.2244882202137	1.08	0.0351072409391166	0.565924734785742	0.448046253849475	0.0061	0.0048	0.0977	0.0132	0.052	0.0151	0.015	0.0255	0.0011	0.0438	0.0385	0.115	0.0026	0.0321	0.1135	0.0156	0.0126	0.0022	0.0025	0.0178	0.0094	0.1254	0.0302	0.1476	0.0555	0.0021
6	rs9344902	62454353	0.85	0.2244882202137	1.08	0.0351072409391166	0.566392933540477	0.453114997055582	0.0061	0.0048	0.0977	0.0132	0.052	0.0151	0.015	0.0255	0.0011	0.0438	0.0385	0.115	0.0026	0.0321	0.1135	0.0156	0.0126	0.0022	0.0025	0.0178	0.0094	0.1254	0.0302	0.1476	0.0555	0.0021
6	rs78476612	62472279	0.85	0.2244882202137	1.08	0.0351072409391166	0.549058704809591	0.459270901946827	0.0061	0.0048	0.0978	0.0132	0.052	0.015	0.015	0.0255	0.001	0.0439	0.0386	0.115	0.0025	0.0322	0.1138	0.0155	0.0126	0.0022	0.0025	0.0178	0.0094	0.1253	0.0302	0.1474	0.0556	0.002
6	rs1033767	62491817	0.85	0.2244882202137	1.08	0.0351072409391166	0.543533797318153	0.477732666424766	0.0061	0.0048	0.0978	0.0131	0.052	0.0149	0.0149	0.0255	0.001	0.0439	0.0386	0.1149	0.0025	0.0322	0.114	0.0155	0.0126	0.0022	0.0025	0.0177	0.0094	0.1253	0.0302	0.1473	0.0557	0.002
6	rs72880607	62493278	0.85	0.2244882202137	1.08	0.0351072409391166	0.539538194203618	0.474755263278929	0.0061	0.0048	0.0978	0.0131	0.052	0.0149	0.0149	0.0255	0.001	0.0439	0.0386	0.1149	0.0025	0.0322	0.114	0.0155	0.0126	0.0022	0.0025	0.0177	0.0094	0.1253	0.0302	0.1473	0.0557	0.002
6	rs1743457	62520127	0.85	0.2244882202137	1.08	0.0351072409391166	0.507061355162574	0.544410916978473	0.0061	0.0048	0.0981	0.013	0.0519	0.0145	0.0148	0.0256	0.001	0.0441	0.0389	0.1148	0.0024	0.0326	0.1148	0.0153	0.0125	0.0021	0.0025	0.0178	0.0094	0.1252	0.0302	0.1467	0.0559	0.002
6	rs16899915	62535330	0.85	0.2244882202137	1.08	0.0351072409391166	0.469293911010964	0.579115148699876	0.006	0.0048	0.0984	0.0128	0.0516	0.0137	0.0147	0.0259	9e-04	0.0441	0.0392	0.1149	0.0022	0.0327	0.1162	0.0154	0.0122	0.0021	0.0025	0.0179	0.0094	0.1252	0.0304	0.1454	0.0564	0.0019
6	rs116276296	62558957	0.85	0.2244882202137	1.08	0.0351072409391166	0.440804187673465	0.518803754650554	0.006	0.0048	0.0986	0.0128	0.0515	0.0136	0.0147	0.0258	9e-04	0.0442	0.0394	0.1149	0.0022	0.0327	0.1166	0.0153	0.0122	0.002	0.0024	0.0179	0.0095	0.1251	0.0305	0.145	0.0564	0.0018
6	rs7772623	62594485	0.85	0.2244882202137	1.08	0.0351072409391166	0.440152064351243	0.578404606687392	0.0059	0.0048	0.0988	0.0128	0.0513	0.0135	0.0147	0.0257	9e-04	0.0443	0.0397	0.1149	0.0022	0.0327	0.117	0.0152	0.0122	0.002	0.0024	0.018	0.0095	0.125	0.0307	0.1445	0.0564	0.0016
6	rs75411091	62599571	0.85	0.2244882202137	1.08	0.0351072409391166	0.431776561574	0.57499694455454	0.0059	0.0048	0.0989	0.0127	0.0512	0.0135	0.0147	0.0257	9e-04	0.0443	0.0398	0.115	0.0022	0.0327	0.117	0.0153	0.0122	0.002	0.0024	0.018	0.0096	0.125	0.0307	0.1444	0.0564	0.0016
6	rs111239461	62599593	0.85	0.2244882202137	1.08	0.0351072409391166	0.431717861394795	0.574855064450446	0.0059	0.0048	0.0989	0.0127	0.0512	0.0135	0.0147	0.0257	9e-04	0.0443	0.0398	0.115	0.0022	0.0327	0.117	0.0153	0.0122	0.002	0.0024	0.018	0.0096	0.125	0.0307	0.1444	0.0564	0.0016
6	rs78776388	62603988	0.85	0.2244882202137	1.08	0.0351072409391166	0.426859536707702	0.577268178193843	0.0059	0.0048	0.0989	0.0127	0.0512	0.0135	0.0147	0.0257	9e-04	0.0443	0.0398	0.115	0.0022	0.0327	0.117	0.0153	0.0122	0.002	0.0024	0.018	0.0096	0.125	0.0307	0.1444	0.0564	0.0016
6	rs11757669	62627947	0.85	0.2244882202137	1.08	0.0351072409391166	0.40650270053305	0.529065261858907	0.0058	0.0048	0.099	0.0127	0.051	0.0134	0.0147	0.0258	9e-04	0.0444	0.0398	0.1151	0.0022	0.0328	0.1171	0.0153	0.0122	0.002	0.0024	0.018	0.0096	0.1249	0.0308	0.1442	0.0563	0.0015
6	rs9345773	62648136	0.86	0.193417951625055	1.08	0.0351072409391166	0.396314081408851	0.537282563494739	0.0058	0.0048	0.0994	0.0126	0.0505	0.0134	0.0147	0.0258	9e-04	0.0443	0.0398	0.1155	0.0022	0.0328	0.1171	0.0154	0.0122	0.002	0.0024	0.0178	0.0097	0.1248	0.0309	0.1444	0.0561	0.0015
6	rs905383	62649173	0.86	0.193417951625055	1.08	0.0351072409391166	0.39440417310993	0.525731691767808	0.0058	0.0048	0.0994	0.0126	0.0505	0.0133	0.0147	0.0258	9e-04	0.0443	0.0398	0.1155	0.0022	0.0328	0.1171	0.0155	0.0122	0.002	0.0024	0.0178	0.0097	0.1248	0.0309	0.1444	0.0561	0.0015
6	rs113116103	62650739	0.86	0.193417951625055	1.07	0.0427611820736564	0.389817072188066	0.518942086999148	0.0058	0.0048	0.0994	0.0126	0.0505	0.0133	0.0147	0.0258	9e-04	0.0443	0.0397	0.1155	0.0022	0.0328	0.1172	0.0155	0.0122	0.002	0.0024	0.0178	0.0097	0.1248	0.0309	0.1444	0.0561	0.0015
6	rs75128747	62651345	0.86	0.193417951625055	1.07	0.0427611820736564	0.38298728769871	0.558736792973736	0.0057	0.0049	0.0996	0.0125	0.0503	0.0133	0.0147	0.0258	9e-04	0.0443	0.0397	0.1156	0.0022	0.0329	0.1172	0.0155	0.0121	0.002	0.0023	0.0178	0.0097	0.1248	0.0309	0.1444	0.0561	0.0015
6	rs1021830	62658768	0.85	0.2244882202137	1.07	0.0427611820736564	0.377424852321892	0.603253893533817	0.0057	0.0049	0.1001	0.0124	0.0498	0.0131	0.0147	0.0257	9e-04	0.0442	0.0397	0.1161	0.0022	0.0332	0.1173	0.0155	0.012	0.0021	0.0023	0.0178	0.0098	0.1243	0.0307	0.1447	0.056	0.0015
6	rs10944893	62661156	0.85	0.2244882202137	1.07	0.0427611820736564	0.377040869204832	0.570319389559815	0.0057	0.0049	0.1001	0.0124	0.0498	0.0131	0.0147	0.0257	9e-04	0.0443	0.0397	0.1162	0.0022	0.0333	0.1173	0.0153	0.012	0.0021	0.0023	0.0178	0.0098	0.1242	0.0307	0.1448	0.0561	0.0015
6	rs9354416	62668170	0.85	0.2244882202137	1.07	0.0427611820736564	0.381165313260433	0.617214019456086	0.0057	0.0049	0.1003	0.0124	0.0497	0.0131	0.0146	0.0257	9e-04	0.0443	0.0394	0.1163	0.0023	0.0333	0.1174	0.0152	0.012	0.0021	0.0023	0.0178	0.0099	0.1241	0.0307	0.145	0.0561	0.0015
6	rs1192458	62672201	0.86	0.193417951625055	1.07	0.0427611820736564	0.357295180945337	0.550298715304813	0.0057	0.0049	0.1004	0.0122	0.0493	0.0129	0.0145	0.0255	9e-04	0.0441	0.0386	0.1168	0.0022	0.0335	0.118	0.0152	0.0119	0.002	0.0022	0.0178	0.0099	0.124	0.0307	0.146	0.056	0.0014
6	rs1192457	62673145	0.86	0.193417951625055	1.07	0.0427611820736564	0.357455257692426	0.553670162121032	0.0057	0.0049	0.1004	0.0122	0.0493	0.013	0.0144	0.0255	9e-04	0.0441	0.0387	0.1168	0.0022	0.0335	0.1179	0.0151	0.0119	0.002	0.0022	0.0178	0.0099	0.1239	0.0307	0.146	0.0561	0.0014
6	rs80236059	62675412	0.86	0.193417951625055	1.07	0.0427611820736564	0.331799776349767	0.494193765148481	0.0057	0.0049	0.1005	0.0122	0.0491	0.0129	0.0144	0.0254	9e-04	0.0439	0.0384	0.117	0.0022	0.0334	0.1183	0.0152	0.0119	0.002	0.0021	0.0178	0.01	0.1241	0.0306	0.1463	0.0559	0.0014
6	rs62416679	62676751	0.86	0.193417951625055	1.07	0.0427611820736564	0.33426921910652	0.513691997043079	0.0057	0.0049	0.1005	0.0122	0.0491	0.0129	0.0144	0.0254	9e-04	0.0438	0.0384	0.117	0.0022	0.0334	0.1183	0.0152	0.0119	0.002	0.0021	0.0178	0.01	0.1241	0.0306	0.1463	0.0559	0.0014
6	rs75332620	62679262	0.86	0.193417951625055	1.07	0.0427611820736564	0.324956439207867	0.498981810524823	0.0057	0.0049	0.1006	0.0121	0.049	0.0129	0.0144	0.0254	9e-04	0.0438	0.0384	0.1171	0.0022	0.0335	0.1183	0.0151	0.0119	0.002	0.0021	0.0178	0.01	0.1241	0.0306	0.1464	0.0559	0.0014
6	rs114456977	62680202	0.86	0.193417951625055	1.07	0.0427611820736564	0.317033379836075	0.500077873694875	0.0057	0.0049	0.1006	0.0121	0.049	0.0129	0.0144	0.0254	9e-04	0.0438	0.0385	0.1171	0.0022	0.0335	0.1183	0.0151	0.0119	0.002	0.0021	0.0178	0.01	0.1241	0.0307	0.1461	0.0559	0.0014
6	rs115764518	62682635	0.86	0.193417951625055	1.07	0.0427611820736564	0.319696576764215	0.528648277683698	0.0057	0.0049	0.1006	0.0121	0.049	0.0129	0.0144	0.0254	9e-04	0.0438	0.0385	0.1172	0.0022	0.0335	0.1183	0.0151	0.0119	0.002	0.0021	0.0178	0.01	0.1241	0.0307	0.1462	0.0559	0.0014
6	rs115098245	62685164	0.86	0.193417951625055	1.07	0.0427611820736564	0.320149979315215	0.50570478752156	0.0057	0.0049	0.1006	0.0121	0.0489	0.0128	0.0145	0.0254	9e-04	0.0438	0.0385	0.1172	0.0022	0.0336	0.1183	0.0151	0.0119	0.002	0.0021	0.0178	0.01	0.1241	0.0307	0.1462	0.0559	0.0014
6	rs16868281	62685661	0.86	0.193417951625055	1.07	0.0427611820736564	0.319344163406084	0.498023258645714	0.0057	0.0049	0.1006	0.0121	0.0489	0.0128	0.0145	0.0254	9e-04	0.0438	0.0385	0.1172	0.0022	0.0336	0.1183	0.0151	0.0119	0.002	0.002	0.0178	0.01	0.1242	0.0307	0.1462	0.0559	0.0014
6	rs10484621	62686818	0.86	0.193417951625055	1.07	0.0427611820736564	0.314831314942137	0.490371851032658	0.0057	0.0049	0.1006	0.0121	0.0489	0.0128	0.0145	0.0254	9e-04	0.0438	0.0385	0.1173	0.0022	0.0336	0.1182	0.0151	0.0119	0.002	0.002	0.0178	0.01	0.1242	0.0307	0.1462	0.0559	0.0014
6	rs114982863	62690854	0.86	0.193417951625055	1.07	0.0427611820736564	0.297845536385653	0.449778600898753	0.0057	0.0049	0.1006	0.0121	0.0489	0.0128	0.0145	0.0253	9e-04	0.0438	0.0385	0.1173	0.0022	0.0337	0.1182	0.0151	0.012	0.002	0.002	0.0178	0.01	0.1241	0.0307	0.1463	0.0558	0.0014
6	rs17456614	62695280	0.85	0.2244882202137	1.07	0.0427611820736564	0.291526595856564	0.54777346065855	0.0059	0.0049	0.1011	0.0117	0.0481	0.0124	0.0147	0.0241	8e-04	0.0441	0.0391	0.1184	0.0022	0.035	0.1176	0.0152	0.0122	0.0018	0.0013	0.0175	0.0103	0.1241	0.0305	0.1471	0.0557	0.0011
6	rs6455128	62697746	0.85	0.2244882202137	1.07	0.0427611820736564	0.307878494945261	0.601101894320964	0.0059	0.0049	0.101	0.0115	0.0482	0.0124	0.0147	0.024	8e-04	0.0441	0.0391	0.1185	0.0022	0.035	0.1176	0.0152	0.0122	0.0018	0.0013	0.0175	0.0103	0.124	0.0305	0.1472	0.0556	0.0011
6	rs62416702	62706135	0.85	0.2244882202137	1.07	0.0427611820736564	0.312388518037308	0.607132093668212	0.0059	0.0049	0.1011	0.0115	0.0482	0.0124	0.0147	0.024	8e-04	0.0442	0.0392	0.1185	0.0022	0.035	0.1176	0.0152	0.0122	0.0018	0.0013	0.0175	0.0103	0.1239	0.0305	0.1472	0.0556	0.0011
6	rs74577903	62722108	0.85	0.2244882202137	1.07	0.0427611820736564	0.335714129086722	0.667462209667428	0.0059	0.0048	0.1011	0.0115	0.0485	0.0124	0.0148	0.0237	8e-04	0.0443	0.0395	0.1185	0.0022	0.0353	0.1175	0.0153	0.0123	0.0017	0.0012	0.0174	0.0102	0.1235	0.0304	0.1474	0.0554	0.001
6	rs77573396	62725494	0.85	0.2244882202137	1.07	0.0427611820736564	0.34923291489372	0.724424414079593	0.0059	0.0048	0.1011	0.0115	0.0485	0.0124	0.0148	0.0237	8e-04	0.0443	0.0395	0.1185	0.0022	0.0353	0.1175	0.0153	0.0124	0.0017	0.0012	0.0174	0.0102	0.1234	0.0304	0.1474	0.0554	0.001
6	rs114229955	62748471	0.85	0.2244882202137	1.07	0.0427611820736564	0.346969355351355	0.718591797719017	0.0059	0.0048	0.1012	0.0116	0.0486	0.0124	0.0146	0.0233	8e-04	0.0443	0.0395	0.1185	0.0023	0.0354	0.1177	0.0154	0.0123	0.0017	0.0012	0.0173	0.0102	0.1233	0.0304	0.1476	0.0552	0.0011
6	rs74936322	62757369	0.85	0.2244882202137	1.06	0.0516972356607989	0.360235773519015	0.71336633217318	0.0059	0.0048	0.1013	0.0117	0.0486	0.0124	0.0146	0.0233	8e-04	0.0443	0.0395	0.1185	0.0023	0.0354	0.1177	0.0155	0.0123	0.0017	0.0012	0.0173	0.0102	0.1233	0.0304	0.1476	0.0552	0.0011
6	rs3914604	62784667	0.85	0.2244882202137	1.06	0.0516972356607989	0.397834084647	0.759333541239428	0.0059	0.0048	0.1013	0.0117	0.0485	0.0123	0.0145	0.0232	8e-04	0.0442	0.0396	0.1184	0.0023	0.0354	0.1178	0.0155	0.0123	0.0017	0.0012	0.0173	0.0103	0.1233	0.0304	0.1476	0.0553	0.0011
6	rs75943381	62785217	0.85	0.2244882202137	1.06	0.0516972356607989	0.39727077884879	0.7572168115315	0.0059	0.0048	0.1013	0.0117	0.0485	0.0123	0.0145	0.0232	8e-04	0.0442	0.0396	0.1184	0.0023	0.0354	0.1178	0.0155	0.0123	0.0017	0.0012	0.0173	0.0103	0.1233	0.0304	0.1477	0.0553	0.0011
6	rs9346036	62786199	0.85	0.2244882202137	1.06	0.0516972356607989	0.396482825946599	0.759787293105905	0.0059	0.0048	0.1013	0.0116	0.0485	0.0123	0.0145	0.0232	8e-04	0.0442	0.0396	0.1184	0.0023	0.0354	0.1178	0.0155	0.0123	0.0017	0.0012	0.0173	0.0103	0.1233	0.0304	0.1478	0.0553	0.0011
6	rs77761162	62789447	0.85	0.2244882202137	1.05	0.0620520515513756	0.391548035011305	0.732817645779627	0.0059	0.0049	0.1013	0.0117	0.0485	0.0123	0.0145	0.0232	8e-04	0.0442	0.0396	0.1184	0.0023	0.0354	0.1178	0.0155	0.0123	0.0017	0.0012	0.0173	0.0102	0.1233	0.0304	0.1478	0.0552	0.0011
6	rs12191420	62792379	0.85	0.2244882202137	1.05	0.0620520515513756	0.393450963304828	0.706809259997357	0.0059	0.0049	0.1013	0.0117	0.0485	0.0123	0.0145	0.0231	8e-04	0.0442	0.0396	0.1184	0.0023	0.0354	0.1178	0.0155	0.0123	0.0017	0.0012	0.0173	0.0102	0.1233	0.0304	0.1477	0.0553	0.0011
6	rs72886114	62802626	0.85	0.2244882202137	1.05	0.0620520515513756	0.37984301068003	0.684853961484667	0.0059	0.0049	0.1013	0.0117	0.0485	0.0123	0.0145	0.0231	8e-04	0.0442	0.0396	0.1185	0.0023	0.0354	0.1178	0.0155	0.0122	0.0017	0.0012	0.0173	0.0102	0.1233	0.0304	0.1477	0.0553	0.0011
6	rs12197036	62825587	0.85	0.2244882202137	1.05	0.0620520515513756	0.381441086611418	0.68219442042732	0.0059	0.0049	0.1013	0.0117	0.0485	0.0123	0.0145	0.0231	8e-04	0.0442	0.0396	0.1186	0.0023	0.0354	0.1178	0.0155	0.0122	0.0017	0.0012	0.0173	0.0102	0.1233	0.0304	0.1477	0.0553	0.0011
6	rs79109501	62835346	0.85	0.2244882202137	1.05	0.0620520515513756	0.371577120496086	0.675555864038388	0.0059	0.0049	0.1012	0.0117	0.0485	0.0123	0.0144	0.0231	8e-04	0.0442	0.0397	0.1187	0.0023	0.0355	0.1178	0.0155	0.0122	0.0017	0.0012	0.0173	0.0102	0.1232	0.0304	0.1476	0.0553	0.0011
6	rs76720371	62836098	0.85	0.2244882202137	1.05	0.0620520515513756	0.369023204285926	0.680570301208445	0.0059	0.0049	0.1012	0.0117	0.0485	0.0123	0.0144	0.0231	8e-04	0.0442	0.0397	0.1187	0.0023	0.0355	0.1178	0.0155	0.0122	0.0017	0.0012	0.0173	0.0102	0.1232	0.0304	0.1476	0.0553	0.0011
6	rs115380214	62838259	0.85	0.2244882202137	1.05	0.0620520515513756	0.358897606194796	0.65338889634311	0.0059	0.0049	0.1012	0.0117	0.0485	0.0123	0.0144	0.0231	8e-04	0.0442	0.0397	0.1188	0.0023	0.0355	0.1178	0.0155	0.0121	0.0017	0.0012	0.0173	0.0102	0.1232	0.0304	0.1475	0.0553	0.0011
6	rs77504235	62851443	0.85	0.2244882202137	1.05	0.0620520515513756	0.352351092228862	0.650173510988834	0.0059	0.0049	0.1011	0.0117	0.0485	0.0123	0.0144	0.0231	8e-04	0.0442	0.0397	0.1189	0.0023	0.0355	0.1178	0.0155	0.0121	0.0017	0.0012	0.0173	0.0102	0.1231	0.0304	0.1475	0.0553	0.0011
6	rs208994	62870244	0.85	0.2244882202137	1.05	0.0620520515513756	0.362489646931311	0.720086343063295	0.0059	0.005	0.1007	0.0118	0.0487	0.0122	0.0142	0.0232	8e-04	0.0447	0.0398	0.1201	0.0023	0.035	0.1178	0.0155	0.012	0.0017	0.0013	0.0172	0.0103	0.1228	0.0304	0.1472	0.0552	0.0011
6	rs12192967	62885492	0.85	0.2244882202137	1.04	0.0739648219953096	0.343666714050095	0.692402009564105	0.0059	0.005	0.1007	0.0118	0.0486	0.0121	0.0142	0.0232	8e-04	0.0447	0.0398	0.1202	0.0023	0.035	0.1178	0.0155	0.0121	0.0017	0.0013	0.0172	0.0103	0.1228	0.0304	0.1471	0.0552	0.0011
6	rs79182683	62894874	0.85	0.2244882202137	1.04	0.0739648219953096	0.347179598305125	0.672168537723532	0.0059	0.005	0.1006	0.0118	0.0486	0.012	0.0142	0.0232	8e-04	0.0447	0.0398	0.1203	0.0023	0.035	0.1178	0.0155	0.0121	0.0017	0.0013	0.0172	0.0103	0.1229	0.0304	0.147	0.0552	0.0011
6	rs574337	62926780	0.84	0.258953137461488	1.04	0.0739648219953096	0.376931196258178	0.730117494130442	0.006	0.005	0.1003	0.0118	0.0488	0.0116	0.0143	0.0233	9e-04	0.0448	0.0399	0.1208	0.0022	0.0349	0.1178	0.0157	0.0122	0.0017	0.0013	0.0172	0.0103	0.1228	0.0303	0.1467	0.0551	0.0012
6	rs2058733	62932203	0.84	0.258953137461488	1.04	0.0739648219953096	0.369837307028698	0.734168544820676	0.006	0.005	0.1003	0.0118	0.0488	0.0116	0.0143	0.0233	9e-04	0.0448	0.0401	0.1208	0.0022	0.0349	0.1178	0.0157	0.0122	0.0017	0.0013	0.0172	0.0104	0.1228	0.0303	0.1466	0.055	0.0012
6	rs62414792	62943131	0.84	0.258953137461488	1.04	0.0739648219953096	0.362650913695838	0.765236895203094	0.006	0.005	0.1002	0.0118	0.0488	0.0116	0.0143	0.0233	9e-04	0.0448	0.0402	0.1208	0.0022	0.0349	0.1178	0.0157	0.0122	0.0017	0.0013	0.0172	0.0104	0.1228	0.0303	0.1465	0.0548	0.0012
6	rs73760337	62960771	0.84	0.258953137461488	1.04	0.0739648219953096	0.361200836492161	0.762359664091457	0.006	0.005	0.1001	0.0118	0.0488	0.0116	0.0143	0.0232	9e-04	0.0449	0.0403	0.1208	0.0022	0.0347	0.1177	0.0158	0.0123	0.0017	0.0015	0.0172	0.0104	0.123	0.0303	0.1463	0.0548	0.0012
6	rs34540100	62974008	0.84	0.258953137461488	1.04	0.0739648219953096	0.371958260052547	0.722628649910296	0.006	0.005	0.1	0.0118	0.0488	0.0116	0.0143	0.0231	9e-04	0.0449	0.0403	0.1208	0.0023	0.0346	0.1176	0.0159	0.0124	0.0017	0.0018	0.0172	0.0104	0.1231	0.0304	0.1461	0.0548	0.0012
6	rs115922420	62988046	0.84	0.258953137461488	1.04	0.0739648219953096	0.413194863357778	0.709639064993121	0.0061	0.0051	0.0998	0.0117	0.0487	0.0116	0.0143	0.023	9e-04	0.0449	0.0404	0.1207	0.0023	0.0344	0.1173	0.016	0.0125	0.0017	0.0022	0.0171	0.0105	0.1234	0.0305	0.1458	0.0548	0.0012
6	rs75569677	62988527	0.84	0.258953137461488	1.04	0.0739648219953096	0.4134246214616	0.712322258646336	0.0061	0.0051	0.0998	0.0117	0.0487	0.0116	0.0143	0.023	9e-04	0.0449	0.0404	0.1207	0.0023	0.0344	0.1173	0.016	0.0125	0.0017	0.0022	0.0171	0.0105	0.1234	0.0305	0.1458	0.0548	0.0012
6	rs80110343	62993128	0.84	0.258953137461488	1.04	0.0739648219953096	0.413367175953333	0.715455500236366	0.0061	0.0051	0.0998	0.0117	0.0487	0.0116	0.0143	0.023	9e-04	0.0449	0.0404	0.1207	0.0023	0.0344	0.1173	0.016	0.0125	0.0017	0.0022	0.0171	0.0105	0.1234	0.0305	0.1458	0.0548	0.0012
6	rs11758082	63005568	0.84	0.258953137461488	1.04	0.0739648219953096	0.415610504890796	0.71874122122417	0.0061	0.0051	0.0998	0.0117	0.0487	0.0116	0.0143	0.023	9e-04	0.045	0.0404	0.1204	0.0023	0.0344	0.1173	0.016	0.0125	0.0017	0.0022	0.0171	0.0105	0.1234	0.0306	0.1458	0.0548	0.0012
6	rs9364062	63010852	0.84	0.258953137461488	1.04	0.0739648219953096	0.416647931574214	0.716500593820284	0.0061	0.0051	0.0998	0.0117	0.0487	0.0116	0.0143	0.023	9e-04	0.045	0.0404	0.1204	0.0023	0.0344	0.1173	0.016	0.0125	0.0017	0.0022	0.0171	0.0105	0.1234	0.0306	0.1458	0.0548	0.0012
6	rs76194546	63021449	0.83	0.29697514221559	1.04	0.0739648219953096	0.564053751936154	0.737623327531853	0.0062	0.0051	0.099	0.0117	0.0485	0.0117	0.0144	0.0222	0.0011	0.0451	0.0403	0.1205	0.0024	0.0339	0.1165	0.0164	0.0126	0.0016	0.0032	0.0172	0.0108	0.1249	0.0308	0.1448	0.0548	0.0013
6	rs62414813	63028268	0.83	0.29697514221559	1.04	0.0739648219953096	0.564654822983941	0.740479963951744	0.0062	0.0051	0.099	0.0117	0.0484	0.0117	0.0144	0.0222	0.0011	0.0451	0.0403	0.1205	0.0024	0.0339	0.1165	0.0164	0.0126	0.0016	0.0032	0.0172	0.0108	0.1249	0.0308	0.1448	0.0548	0.0013
6	rs2097453	63031201	0.83	0.29697514221559	1.04	0.0739648219953096	0.565055703511878	0.741533019458123	0.0062	0.0051	0.099	0.0117	0.0484	0.0117	0.0144	0.0222	0.0011	0.0451	0.0403	0.1205	0.0024	0.0339	0.1165	0.0164	0.0126	0.0016	0.0032	0.0172	0.0108	0.125	0.0308	0.1448	0.0548	0.0013
6	rs60166499	63031268	0.83	0.29697514221559	1.04	0.0739648219953096	0.574110670419133	0.736421259430624	0.0062	0.0051	0.099	0.0117	0.0484	0.0117	0.0144	0.0222	0.0011	0.0453	0.0401	0.1205	0.0024	0.0339	0.1165	0.0164	0.0126	0.0016	0.0032	0.0172	0.0108	0.1249	0.0308	0.1447	0.0548	0.0013
6	rs10484616	63044147	0.83	0.29697514221559	1.04	0.0739648219953096	0.608990607086902	0.666433708853636	0.0062	0.0051	0.0987	0.0117	0.0484	0.0118	0.0144	0.0222	0.0011	0.0453	0.0401	0.1205	0.0025	0.0338	0.1164	0.0167	0.0126	0.0016	0.0033	0.0172	0.0108	0.1251	0.0308	0.1447	0.0548	0.0013
6	rs482126	63044182	0.83	0.29697514221559	1.04	0.0739648219953096	0.608990607086902	0.666433708853636	0.0062	0.0051	0.0987	0.0117	0.0484	0.0118	0.0144	0.0222	0.0011	0.0453	0.0401	0.1205	0.0025	0.0338	0.1164	0.0167	0.0126	0.0016	0.0033	0.0172	0.0108	0.1251	0.0308	0.1447	0.0548	0.0013
6	rs71568794	63071251	0.83	0.29697514221559	1.02	0.103026239636585	0.571891025026475	0.536027041276647	0.0062	0.0051	0.0986	0.0117	0.0481	0.0118	0.0144	0.0222	0.0012	0.0452	0.0401	0.1207	0.0025	0.0338	0.116	0.0169	0.0126	0.0016	0.0033	0.0172	0.0109	0.1253	0.0308	0.1445	0.0548	0.0013
6	rs17463842	63076822	0.83	0.29697514221559	1.02	0.103026239636585	0.563186067453059	0.535329844498325	0.0062	0.0051	0.0985	0.0118	0.0481	0.0118	0.0144	0.0223	0.0012	0.0452	0.0401	0.1208	0.0026	0.0338	0.1159	0.0169	0.0126	0.0016	0.0033	0.0172	0.0109	0.1253	0.0307	0.1444	0.0548	0.0014
6	rs2842785	63092226	0.83	0.29697514221559	1.01	0.120454976543865	0.582419186723345	0.591226405459382	0.0064	0.0053	0.0982	0.0119	0.0476	0.0118	0.0145	0.0224	0.0013	0.045	0.04	0.1211	0.0027	0.0338	0.1148	0.0173	0.0127	0.0016	0.0034	0.0174	0.0111	0.1256	0.0307	0.144	0.055	0.0015
6	rs2842783	63095251	0.83	0.29697514221559	1.01	0.120454976543865	0.585201032244838	0.582386351564877	0.0064	0.0053	0.0982	0.0119	0.0476	0.0118	0.0145	0.0224	0.0013	0.045	0.04	0.1211	0.0027	0.0338	0.115	0.0173	0.0127	0.0016	0.0034	0.0174	0.0111	0.1254	0.0307	0.144	0.055	0.0015
6	rs114582299	63137686	0.83	0.29697514221559	1.01	0.120454976543865	0.584386195990201	0.487918931697441	0.0064	0.0053	0.0979	0.0119	0.0474	0.0117	0.0145	0.0224	0.0013	0.0446	0.04	0.121	0.0028	0.0339	0.1145	0.0178	0.0127	0.0017	0.0034	0.0173	0.0112	0.1254	0.0309	0.144	0.0551	0.0015
6	rs2452462	63138227	0.83	0.29697514221559	1.01	0.120454976543865	0.582486963307545	0.486149347113537	0.0064	0.0054	0.0979	0.0119	0.0473	0.0117	0.0145	0.0224	0.0014	0.0444	0.04	0.121	0.0028	0.0339	0.1143	0.0178	0.0127	0.0017	0.0034	0.0173	0.0112	0.1256	0.0309	0.1441	0.0551	0.0015
6	rs12209191	63138684	0.83	0.29697514221559	1.01	0.120454976543865	0.582486963307545	0.486149347113537	0.0064	0.0054	0.0979	0.0119	0.0473	0.0117	0.0145	0.0224	0.0014	0.0444	0.04	0.121	0.0028	0.0339	0.1143	0.0178	0.0127	0.0017	0.0034	0.0173	0.0112	0.1256	0.0309	0.1441	0.0551	0.0015
6	rs79199195	63166429	0.83	0.29697514221559	1.01	0.120454976543865	0.605673744096754	0.434912293615256	0.0064	0.0054	0.0979	0.012	0.0472	0.0117	0.0146	0.0224	0.0013	0.0441	0.0402	0.1213	0.0028	0.0332	0.1143	0.0182	0.0127	0.0017	0.0034	0.0174	0.0109	0.1259	0.0309	0.1441	0.0552	0.0015
6	rs676473	63173293	0.83	0.29697514221559	1.01	0.120454976543865	0.628504705863311	0.419526246986788	0.0065	0.0055	0.098	0.012	0.0469	0.0117	0.0146	0.0224	0.0014	0.044	0.0401	0.1213	0.0028	0.0328	0.1145	0.0182	0.0126	0.0017	0.0035	0.0175	0.0109	0.1261	0.031	0.144	0.0552	0.0017
6	rs62416847	63190549	0.83	0.29697514221559	1.01	0.120454976543865	0.635824508019161	0.42476963174179	0.0065	0.0055	0.098	0.0119	0.0469	0.0117	0.0146	0.0224	0.0015	0.0441	0.0401	0.1214	0.0029	0.0327	0.1144	0.0181	0.0126	0.0017	0.0035	0.0175	0.0108	0.126	0.0311	0.1439	0.0552	0.0017
6	rs1334727	63195923	0.83	0.29697514221559	1	0.139999700676332	0.645099590459205	0.429240282386569	0.0065	0.0055	0.098	0.012	0.0468	0.0117	0.0146	0.0225	0.0015	0.0441	0.0401	0.1214	0.0029	0.0327	0.1144	0.0181	0.0125	0.0017	0.0035	0.0175	0.0108	0.126	0.0311	0.1439	0.0552	0.0018
6	rs76680444	63212896	0.83	0.29697514221559	1	0.139999700676332	0.646094433394764	0.428450429452184	0.0065	0.0055	0.098	0.012	0.0468	0.0117	0.0146	0.0225	0.0015	0.0441	0.0401	0.1214	0.0029	0.0327	0.1144	0.0181	0.0125	0.0017	0.0035	0.0175	0.0108	0.126	0.0311	0.1439	0.0552	0.0018
6	rs78131752	63218235	0.83	0.29697514221559	1	0.139999700676332	0.643395766463765	0.424244502495123	0.0065	0.0056	0.098	0.012	0.0467	0.0117	0.0146	0.0225	0.0015	0.0442	0.0402	0.1214	0.003	0.0326	0.1143	0.0181	0.0125	0.0018	0.0036	0.0175	0.0108	0.126	0.0311	0.1438	0.0551	0.0018
6	rs16886517	63234129	0.83	0.29697514221559	1.01	0.120454976543865	0.638084531532249	0.439278710089211	0.0065	0.0057	0.098	0.012	0.0464	0.0116	0.0146	0.0226	0.0016	0.0444	0.0404	0.1216	0.0031	0.0324	0.1141	0.0179	0.0124	0.0018	0.0036	0.0175	0.0108	0.1259	0.0311	0.1436	0.0551	0.002
6	rs6453570	63235053	0.83	0.29697514221559	1.01	0.120454976543865	0.675101366292321	0.438616383828987	0.0065	0.0057	0.098	0.012	0.0464	0.0116	0.0146	0.0226	0.0016	0.0444	0.0404	0.1217	0.0031	0.0324	0.1141	0.0179	0.0124	0.0018	0.0036	0.0175	0.0108	0.1259	0.0311	0.1436	0.0551	0.002
6	rs114126261	63245700	0.83	0.29697514221559	1.01	0.120454976543865	0.654149700199628	0.425426289504591	0.0066	0.0057	0.098	0.012	0.0463	0.0116	0.0147	0.0226	0.0016	0.0444	0.0404	0.1216	0.0031	0.0324	0.1139	0.0179	0.0124	0.0018	0.0037	0.0175	0.0108	0.1261	0.0311	0.1435	0.0551	0.0021
6	rs9360532	63245942	0.83	0.29697514221559	1.01	0.120454976543865	0.655580122660487	0.433723478454856	0.0066	0.0057	0.098	0.012	0.0463	0.0116	0.0147	0.0226	0.0016	0.0444	0.0404	0.1216	0.0031	0.0324	0.1139	0.0179	0.0124	0.0018	0.0037	0.0175	0.0108	0.1261	0.0311	0.1435	0.0551	0.0021
6	rs12663046	63253490	0.83	0.29697514221559	1.01	0.120454976543865	0.674014107403956	0.432007840536817	0.0065	0.0058	0.0979	0.012	0.0463	0.0117	0.0146	0.0226	0.0016	0.0444	0.0403	0.1217	0.0032	0.0324	0.1139	0.0179	0.0124	0.0018	0.0038	0.0175	0.0108	0.1262	0.0311	0.1432	0.055	0.0021
6	rs13191737	63278430	0.83	0.29697514221559	1.01	0.120454976543865	0.676407117101857	0.466525122858513	0.0065	0.0058	0.0977	0.0121	0.0462	0.0116	0.0147	0.0226	0.0016	0.0444	0.0402	0.1218	0.0032	0.0324	0.1139	0.0179	0.0125	0.0018	0.0038	0.0175	0.0108	0.1264	0.0311	0.143	0.055	0.0021
6	rs73762312	63309881	0.83	0.29697514221559	1.01	0.120454976543865	0.692237699943226	0.452847845910839	0.0065	0.0058	0.0976	0.0121	0.0462	0.0116	0.0147	0.0228	0.0016	0.0445	0.0402	0.1218	0.0033	0.0324	0.1139	0.0179	0.0126	0.0019	0.0039	0.0175	0.0108	0.1264	0.0311	0.1428	0.055	0.0022
6	rs9351952	63319019	0.83	0.29697514221559	1	0.139999700676332	0.683317349011861	0.448179448481778	0.0065	0.0058	0.0976	0.0121	0.0462	0.0117	0.0147	0.0229	0.0016	0.0445	0.0402	0.1216	0.0034	0.0323	0.1138	0.0179	0.0126	0.0019	0.0039	0.0174	0.0108	0.1264	0.0311	0.1428	0.055	0.0022
6	rs72879725	63323255	0.83	0.29697514221559	1	0.139999700676332	0.663904434381952	0.452580736339843	0.0065	0.0058	0.0976	0.0121	0.0462	0.0117	0.0147	0.0229	0.0016	0.0445	0.0402	0.1216	0.0034	0.0323	0.1137	0.0179	0.0126	0.0019	0.0039	0.0174	0.0108	0.1264	0.0311	0.1428	0.055	0.0022
6	rs114694086	63325369	0.83	0.29697514221559	1	0.139999700676332	0.663328820339799	0.450712135089487	0.0065	0.0058	0.0976	0.0121	0.0462	0.0117	0.0148	0.0229	0.0016	0.0445	0.0402	0.1216	0.0034	0.0323	0.1137	0.0179	0.0126	0.0019	0.0039	0.0174	0.0108	0.1264	0.0311	0.1428	0.055	0.0022
6	rs116010520	63353516	0.83	0.29697514221559	1	0.139999700676332	0.678222541010709	0.415213758847279	0.0065	0.0059	0.0977	0.012	0.0462	0.0117	0.0148	0.023	0.0016	0.0446	0.0403	0.1212	0.0034	0.0322	0.1134	0.0179	0.0126	0.0019	0.0039	0.0173	0.0108	0.1265	0.0311	0.1426	0.0552	0.0023
6	rs76889306	63358248	0.83	0.29697514221559	1	0.139999700676332	0.67473885908478	0.409872733343736	0.0065	0.0059	0.0977	0.012	0.0462	0.0117	0.0148	0.023	0.0016	0.0446	0.0403	0.1212	0.0034	0.0322	0.1134	0.0179	0.0126	0.0019	0.0039	0.0173	0.0108	0.1265	0.0311	0.1426	0.0552	0.0023
6	rs116783622	63365003	0.83	0.29697514221559	1	0.139999700676332	0.674811353520957	0.415474777347755	0.0065	0.0059	0.0977	0.012	0.0462	0.0117	0.0149	0.023	0.0017	0.0446	0.0403	0.1212	0.0034	0.0322	0.1133	0.0179	0.0126	0.002	0.0039	0.0172	0.0109	0.1265	0.0311	0.1426	0.0553	0.0023
6	rs79672436	63384097	0.83	0.29697514221559	1	0.139999700676332	0.646592116010385	0.35428594056616	0.0065	0.006	0.0978	0.0119	0.0463	0.0117	0.015	0.0233	0.0017	0.0447	0.0405	0.1206	0.0035	0.0321	0.1127	0.0179	0.0126	0.002	0.004	0.017	0.0109	0.1267	0.0311	0.1423	0.0557	0.0024
6	rs56021033	63387689	0.83	0.29697514221559	0.99	0.161794913519683	0.663688552700406	0.386139075771314	0.0065	0.006	0.0978	0.0119	0.0463	0.0117	0.015	0.0233	0.0017	0.0447	0.0406	0.1205	0.0035	0.032	0.1126	0.0179	0.0126	0.002	0.004	0.0169	0.0109	0.1267	0.0311	0.1423	0.0558	0.0025
6	rs9352009	63389189	0.83	0.29697514221559	0.99	0.161794913519683	0.664696271688318	0.389468952418388	0.0065	0.006	0.0978	0.0119	0.0463	0.0117	0.015	0.0233	0.0017	0.0447	0.0406	0.1205	0.0035	0.032	0.1126	0.0179	0.0126	0.002	0.004	0.0169	0.0109	0.1267	0.0311	0.1423	0.0558	0.0025
6	rs78989836	63421625	0.83	0.29697514221559	0.98	0.18597139562509	0.60712384484779	0.410653169499924	0.0064	0.006	0.0979	0.0118	0.0463	0.0118	0.0152	0.0234	0.0016	0.0446	0.0406	0.12	0.0034	0.0321	0.1124	0.018	0.0126	0.002	0.0037	0.0169	0.011	0.1274	0.0309	0.1425	0.056	0.0022
6	rs77045165	63422359	0.83	0.29697514221559	0.97	0.212655582583661	0.610513623248443	0.410392979126139	0.0063	0.0059	0.0979	0.0118	0.0463	0.0118	0.0152	0.0234	0.0016	0.0446	0.0406	0.12	0.0034	0.0321	0.1125	0.018	0.0127	0.002	0.0037	0.0169	0.011	0.1274	0.0309	0.1425	0.056	0.0021
6	rs79491579	63431508	0.83	0.29697514221559	0.96	0.241969076141015	0.583911118448328	0.40455063014013	0.0063	0.0059	0.0979	0.0118	0.0463	0.0118	0.0152	0.0234	0.0016	0.0443	0.0406	0.1203	0.0034	0.032	0.1125	0.0179	0.0127	0.002	0.0037	0.0168	0.011	0.1277	0.0309	0.1425	0.0559	0.0021
6	rs34483327	63432973	0.83	0.29697514221559	0.96	0.241969076141015	0.583707568750061	0.403773384586784	0.0063	0.0059	0.0979	0.0118	0.0463	0.0118	0.0152	0.0234	0.0016	0.0443	0.0406	0.1203	0.0034	0.032	0.1125	0.0179	0.0127	0.002	0.0037	0.0168	0.011	0.1277	0.0309	0.1425	0.0559	0.0021
6	rs76234304	63443717	0.83	0.29697514221559	0.96	0.241969076141015	0.544321456216353	0.339025557082936	0.0063	0.0059	0.0979	0.0118	0.0463	0.0118	0.0152	0.0234	0.0016	0.0443	0.0406	0.1202	0.0034	0.0321	0.1124	0.0179	0.0127	0.002	0.0037	0.0168	0.011	0.1277	0.0309	0.1426	0.056	0.002
6	rs116509109	63485509	0.83	0.29697514221559	0.96	0.241969076141015	0.507315320396879	0.332387600426347	0.0062	0.006	0.0976	0.0118	0.0466	0.0118	0.0153	0.0237	0.0015	0.0441	0.0408	0.1193	0.0033	0.0325	0.1116	0.0181	0.0129	0.002	0.0036	0.0169	0.0111	0.1278	0.031	0.1425	0.0567	0.002
6	rs13213793	63486648	0.83	0.29697514221559	0.96	0.241969076141015	0.507442325859638	0.332510177945449	0.0062	0.006	0.0976	0.0118	0.0466	0.0118	0.0153	0.0237	0.0015	0.0441	0.0408	0.1193	0.0033	0.0325	0.1116	0.0181	0.0129	0.002	0.0036	0.0169	0.0111	0.1278	0.031	0.1425	0.0567	0.002
6	rs72885061	63490857	0.83	0.29697514221559	0.96	0.241969076141015	0.500858258234361	0.325422579179607	0.0062	0.006	0.0976	0.0118	0.0466	0.0118	0.0153	0.0237	0.0015	0.044	0.0408	0.1193	0.0033	0.0325	0.1116	0.0181	0.0129	0.002	0.0036	0.0169	0.0111	0.1279	0.031	0.1425	0.0566	0.002
6	rs72885064	63493182	0.83	0.29697514221559	0.96	0.241969076141015	0.49444093748829	0.319833359672414	0.0062	0.006	0.0976	0.0118	0.0466	0.0118	0.0153	0.0237	0.0015	0.044	0.0408	0.1192	0.0033	0.0325	0.1116	0.0181	0.0129	0.002	0.0036	0.0169	0.0111	0.1279	0.031	0.1425	0.0567	0.002
6	rs1337351	63500696	0.83	0.29697514221559	0.96	0.241969076141015	0.491497347074681	0.304910597509606	0.0062	0.006	0.0977	0.0118	0.0465	0.0118	0.0154	0.0237	0.0015	0.0439	0.0408	0.1192	0.0033	0.0325	0.1115	0.0181	0.0129	0.002	0.0036	0.0169	0.0112	0.1281	0.0311	0.1422	0.0569	0.002
6	rs9343268	63541210	0.83	0.29697514221559	0.96	0.241969076141015	0.457805235810907	0.317654058953631	0.0062	0.006	0.0977	0.0119	0.0464	0.012	0.0154	0.0237	0.0014	0.0438	0.0408	0.119	0.0031	0.0329	0.1114	0.0183	0.0129	0.002	0.0035	0.0167	0.0112	0.1283	0.031	0.1422	0.057	0.0019
6	rs34903790	63541907	0.83	0.29697514221559	0.96	0.241969076141015	0.45738240154927	0.316203641319812	0.0062	0.006	0.0977	0.0119	0.0464	0.012	0.0154	0.0237	0.0014	0.0438	0.0408	0.119	0.0031	0.0329	0.1114	0.0183	0.0129	0.002	0.0035	0.0167	0.0112	0.1283	0.031	0.1422	0.057	0.0019
6	rs115326449	63544853	0.83	0.29697514221559	0.96	0.241969076141015	0.456054739200307	0.312104827994577	0.0062	0.006	0.0977	0.0119	0.0464	0.012	0.0154	0.0237	0.0014	0.0438	0.0408	0.119	0.0031	0.0329	0.1114	0.0183	0.0129	0.002	0.0035	0.0167	0.0112	0.1283	0.031	0.1422	0.057	0.0019
6	rs66727979	63565093	0.82	0.338707801994422	0.96	0.241969076141015	0.343562135928112	0.222119240298046	0.0065	0.006	0.0985	0.0124	0.0459	0.0124	0.0155	0.024	0.0015	0.0427	0.0405	0.119	0.003	0.0331	0.1106	0.0182	0.013	0.0021	0.0031	0.0171	0.0114	0.1273	0.0311	0.1419	0.0578	0.002
6	rs78609091	63580856	0.82	0.338707801994422	0.96	0.241969076141015	0.297360631964233	0.259643628469326	0.0065	0.006	0.0984	0.0124	0.0463	0.0125	0.0156	0.0242	0.0016	0.0426	0.0404	0.1193	0.003	0.0332	0.1101	0.0182	0.013	0.0022	0.0028	0.0169	0.0115	0.1276	0.0311	0.1411	0.058	0.002
6	rs114316084	63582660	0.82	0.338707801994422	0.96	0.241969076141015	0.287227187496585	0.247563158973308	0.0065	0.006	0.0984	0.0124	0.0463	0.0125	0.0157	0.0242	0.0016	0.0425	0.0404	0.1193	0.003	0.0331	0.11	0.0182	0.013	0.0022	0.0028	0.0169	0.0115	0.1276	0.0311	0.1411	0.058	0.002
6	rs114549217	63597087	0.82	0.338707801994422	0.96	0.241969076141015	0.247653821551566	0.250931850883349	0.0066	0.006	0.0983	0.0126	0.0462	0.0127	0.0159	0.0245	0.0017	0.0424	0.0404	0.1192	0.003	0.0331	0.1097	0.0183	0.0129	0.0023	0.0025	0.017	0.0115	0.128	0.0312	0.1406	0.058	0.002
6	rs116818216	63609019	0.82	0.338707801994422	0.96	0.241969076141015	0.192972925670547	0.163799650787437	0.0068	0.0061	0.098	0.0129	0.0462	0.0132	0.0166	0.0253	0.0018	0.0419	0.0402	0.1192	0.0029	0.0329	0.1086	0.0184	0.0129	0.0025	0.0017	0.0173	0.0116	0.1289	0.0314	0.1393	0.0578	0.0021
6	rs78632243	63609051	0.82	0.338707801994422	0.96	0.241969076141015	0.192972925670547	0.163897230217901	0.0068	0.0061	0.098	0.0129	0.0462	0.0132	0.0166	0.0253	0.0018	0.0419	0.0402	0.1192	0.0029	0.0329	0.1086	0.0184	0.0129	0.0025	0.0017	0.0173	0.0116	0.1289	0.0314	0.1393	0.0578	0.0021
6	rs4446550	63610604	0.82	0.338707801994422	0.96	0.241969076141015	0.193584424359606	0.167423667805137	0.0068	0.0061	0.098	0.0129	0.0462	0.0132	0.0166	0.0253	0.0018	0.0419	0.0402	0.1192	0.003	0.0329	0.1086	0.0184	0.0129	0.0025	0.0017	0.0173	0.0116	0.1289	0.0314	0.1393	0.0578	0.0021
6	rs10943289	63612634	0.82	0.338707801994422	0.96	0.241969076141015	0.201634417629839	0.170877291106664	0.0069	0.0061	0.098	0.0129	0.0462	0.0132	0.0167	0.0254	0.0019	0.0419	0.0396	0.1191	0.003	0.0331	0.1087	0.0184	0.0128	0.0026	0.0016	0.0173	0.0116	0.1291	0.0314	0.1393	0.0578	0.0021
6	rs9447561	63612682	0.82	0.338707801994422	0.96	0.241969076141015	0.200422824734086	0.16722706395609	0.0069	0.0061	0.098	0.0129	0.0462	0.0132	0.0167	0.0254	0.0019	0.0419	0.0396	0.1191	0.003	0.0331	0.1087	0.0184	0.0128	0.0026	0.0016	0.0173	0.0116	0.1291	0.0314	0.1393	0.0578	0.0021
6	rs4501410	63634264	0.82	0.338707801994422	0.96	0.241969076141015	0.181453792813648	0.179466921138837	0.0069	0.0062	0.0981	0.0129	0.0463	0.0133	0.0165	0.0254	0.0019	0.0417	0.0395	0.1181	0.003	0.0332	0.1086	0.0183	0.0128	0.0027	0.0015	0.0175	0.0117	0.1297	0.0316	0.1393	0.0577	0.002
6	rs116386339	63669966	0.82	0.338707801994422	0.96	0.241969076141015	0.163494351615089	0.161658093231535	0.007	0.0062	0.098	0.013	0.0462	0.0134	0.0165	0.0255	0.002	0.0416	0.0394	0.1178	0.0031	0.0334	0.1083	0.0182	0.0128	0.0028	0.0015	0.0178	0.0118	0.13	0.0317	0.1392	0.0575	0.002
6	rs115728164	63672213	0.82	0.338707801994422	0.96	0.241969076141015	0.164397828633502	0.150627545670287	0.007	0.0063	0.0979	0.013	0.0461	0.0134	0.0165	0.0255	0.002	0.0415	0.0393	0.1178	0.0031	0.0334	0.1082	0.0182	0.0128	0.0029	0.0015	0.0178	0.0118	0.1301	0.0317	0.1392	0.0574	0.0019
6	rs4275043	63672430	0.82	0.338707801994422	0.96	0.241969076141015	0.165059904849333	0.154910747788584	0.007	0.0063	0.0979	0.013	0.0461	0.0134	0.0165	0.0255	0.002	0.0415	0.0393	0.1178	0.0031	0.0334	0.1082	0.0182	0.0128	0.0029	0.0015	0.0178	0.0118	0.1301	0.0317	0.1392	0.0574	0.0019
6	rs6917131	63723140	0.81	0.384295662080596	0.96	0.241969076141015	0.150688079218897	0.134387839338093	0.0071	0.0063	0.0977	0.013	0.0462	0.0133	0.0163	0.0255	0.0021	0.0414	0.0391	0.1176	0.0032	0.0337	0.1078	0.018	0.0128	0.003	0.0015	0.0181	0.0119	0.1307	0.0319	0.1391	0.0575	0.0019
6	rs9341623	63730535	0.82	0.338707801994422	0.96	0.241969076141015	0.149007315896098	0.120057941307694	0.0071	0.0063	0.0977	0.0131	0.0462	0.0133	0.0164	0.0257	0.0021	0.0414	0.039	0.1176	0.0032	0.0337	0.1071	0.0179	0.0128	0.003	0.0015	0.0183	0.012	0.1309	0.0319	0.139	0.0576	0.0019
6	rs10485391	63744954	0.81	0.384295662080596	0.96	0.241969076141015	0.166528965107629	0.134024591876907	0.0071	0.0063	0.0976	0.0131	0.0461	0.0134	0.0163	0.0256	0.0021	0.0413	0.0387	0.1175	0.0032	0.0338	0.1075	0.0182	0.0128	0.003	0.0015	0.0184	0.012	0.1307	0.0319	0.1389	0.0577	0.0019
6	rs12205136	63745854	0.81	0.384295662080596	0.96	0.241969076141015	0.166528965107629	0.134024591876907	0.0071	0.0063	0.0976	0.0131	0.0461	0.0134	0.0163	0.0256	0.0021	0.0413	0.0387	0.1175	0.0032	0.0338	0.1075	0.0182	0.0128	0.003	0.0015	0.0184	0.012	0.1307	0.0319	0.1389	0.0577	0.0019
6	rs12663492	63761522	0.81	0.384295662080596	0.96	0.241969076141015	0.14178927420644	0.0882804301880611	0.0073	0.0076	0.0975	0.0132	0.0457	0.014	0.0162	0.0257	0.0021	0.0406	0.0383	0.117	0.0029	0.0335	0.1076	0.0185	0.0128	0.0031	0.0015	0.0186	0.0123	0.1308	0.0321	0.1383	0.0573	0.0019
6	rs9350707	63768896	0.81	0.384295662080596	0.96	0.241969076141015	0.145582101662524	0.086126079961349	0.0073	0.0076	0.0975	0.0132	0.0457	0.014	0.0162	0.0257	0.0021	0.0406	0.0383	0.117	0.0029	0.0335	0.1076	0.0185	0.0128	0.0031	0.0015	0.0186	0.0123	0.1308	0.0321	0.1383	0.0573	0.0019
6	rs1086305	63784217	0.81	0.384295662080596	0.96	0.241969076141015	0.137272846004269	0.0876627292794626	0.0073	0.0076	0.0977	0.0131	0.0456	0.014	0.0162	0.0256	0.0021	0.0404	0.0381	0.1174	0.0029	0.0335	0.1076	0.0185	0.0127	0.003	0.0014	0.0187	0.0122	0.1313	0.0321	0.1382	0.0572	0.0019
6	rs111872627	63790648	0.81	0.384295662080596	0.97	0.212655582583661	0.134784336684639	0.0868930442417432	0.0072	0.0076	0.0977	0.0131	0.0456	0.014	0.0162	0.0256	0.0021	0.0404	0.0381	0.1174	0.0029	0.0335	0.1076	0.0185	0.0127	0.003	0.0014	0.0187	0.0122	0.1313	0.0321	0.1381	0.0571	0.0019
6	rs112125087	63791647	0.81	0.384295662080596	0.97	0.212655582583661	0.135279850161113	0.085590828665106	0.0072	0.0076	0.0977	0.0131	0.0456	0.014	0.0162	0.0256	0.0021	0.0404	0.0381	0.1174	0.0029	0.0335	0.1076	0.0185	0.0127	0.003	0.0014	0.0187	0.0122	0.1313	0.0321	0.1381	0.0571	0.0019
6	rs1086295	63792401	0.81	0.384295662080596	0.96	0.241969076141015	0.135217851157683	0.0885899300173812	0.0072	0.0076	0.0977	0.0131	0.0456	0.014	0.0162	0.0256	0.0021	0.0404	0.0381	0.1174	0.0029	0.0335	0.1076	0.0185	0.0127	0.0029	0.0014	0.0187	0.0122	0.1313	0.0321	0.1381	0.0571	0.0019
6	rs72882888	63806789	0.81	0.384295662080596	0.97	0.212655582583661	0.130646957943617	0.0851331088292742	0.0072	0.0076	0.0977	0.0131	0.0456	0.014	0.0162	0.0256	0.0021	0.0404	0.038	0.1174	0.0029	0.0336	0.1076	0.0185	0.0128	0.0029	0.0014	0.0187	0.0122	0.1313	0.0321	0.1381	0.0572	0.0019
6	rs72884709	63821292	0.81	0.384295662080596	0.97	0.212655582583661	0.128261869165877	0.0895210201122447	0.0072	0.0076	0.0977	0.0131	0.0456	0.014	0.0162	0.0256	0.0021	0.0404	0.038	0.1174	0.0029	0.0337	0.1076	0.0185	0.0128	0.0029	0.0014	0.0187	0.0122	0.1313	0.032	0.1381	0.0572	0.002
6	rs80297248	63824985	0.81	0.384295662080596	0.97	0.212655582583661	0.127782049595289	0.0886673725206129	0.0072	0.0076	0.0977	0.0131	0.0456	0.014	0.0162	0.0256	0.0021	0.0404	0.038	0.1174	0.0029	0.0337	0.1076	0.0185	0.0128	0.0029	0.0014	0.0187	0.0122	0.1313	0.032	0.138	0.0572	0.002
6	rs78627336	63834346	0.81	0.384295662080596	0.97	0.212655582583661	0.125636338435919	0.0904559840929823	0.0071	0.0076	0.0977	0.0131	0.0455	0.0141	0.0162	0.0256	0.0021	0.0404	0.0379	0.1174	0.0029	0.0339	0.1077	0.0186	0.0128	0.003	0.0014	0.0187	0.0122	0.1313	0.032	0.138	0.0572	0.002
6	rs112055745	63849426	0.81	0.384295662080596	0.97	0.212655582583661	0.119187652287031	0.0811330067505299	0.0071	0.0076	0.0977	0.0132	0.0455	0.0141	0.0162	0.0256	0.0022	0.0403	0.0378	0.1173	0.003	0.0339	0.1078	0.0187	0.0129	0.003	0.0014	0.0187	0.0121	0.1314	0.0318	0.1379	0.0571	0.002
6	rs77539559	63865693	0.8	0.433874260405774	0.97	0.212655582583661	0.119762726231017	0.0743042512102028	0.007	0.0076	0.0976	0.0133	0.0455	0.0144	0.0162	0.0257	0.0023	0.0399	0.0375	0.1169	0.0031	0.0339	0.1083	0.0191	0.0133	0.003	0.0015	0.0188	0.0119	0.1319	0.0314	0.1374	0.0569	0.0021
6	rs9448404	63872860	0.8	0.433874260405774	0.97	0.212655582583661	0.120917953411099	0.0788295673986601	0.007	0.0076	0.0976	0.0133	0.0455	0.0144	0.0162	0.0257	0.0023	0.0399	0.0375	0.1169	0.0031	0.0339	0.1083	0.0191	0.0133	0.003	0.0015	0.0188	0.0119	0.1319	0.0314	0.1374	0.0569	0.0021
6	rs79770162	63885292	0.8	0.433874260405774	0.97	0.212655582583661	0.108934632863884	0.0747373861482215	0.007	0.0076	0.0974	0.0134	0.0456	0.0146	0.0161	0.0258	0.0023	0.0396	0.0378	0.1163	0.0032	0.0341	0.1084	0.0193	0.0135	0.003	0.0015	0.0189	0.0118	0.1323	0.031	0.1368	0.0569	0.0021
6	rs3911628	63886285	0.79	0.487570276707753	0.97	0.212655582583661	0.107743396039688	0.0584363811717899	0.0066	0.0074	0.0969	0.0139	0.0456	0.0154	0.0159	0.0268	0.0024	0.0388	0.0374	0.1141	0.0038	0.0349	0.1089	0.0201	0.0147	0.0034	0.0016	0.0191	0.0117	0.1335	0.0296	0.1349	0.0568	0.0023
6	rs3857522	63886752	0.79	0.487570276707753	0.97	0.212655582583661	0.107743396039688	0.0553430878808383	0.0066	0.0074	0.0969	0.014	0.0457	0.0154	0.0159	0.0268	0.0024	0.0388	0.0375	0.114	0.0038	0.0348	0.1089	0.0201	0.0148	0.0034	0.0016	0.0191	0.0117	0.1336	0.0294	0.1349	0.0567	0.0023
6	rs7753293	63898399	0.78	0.545501786478432	0.97	0.212655582583661	0.0947484451447188	0.0427939392770941	0.0066	0.0073	0.0964	0.014	0.0451	0.0157	0.0159	0.027	0.0025	0.0389	0.037	0.1138	0.0038	0.0351	0.109	0.0206	0.0152	0.0037	0.0016	0.0188	0.0114	0.1351	0.0293	0.1328	0.0571	0.0024
6	rs115806935	63912499	0.78	0.545501786478432	0.98	0.18597139562509	0.0895619119179058	0.0443424760554932	0.0066	0.0073	0.0964	0.0141	0.0451	0.0157	0.0159	0.0269	0.0025	0.0389	0.037	0.1138	0.0038	0.0351	0.109	0.0206	0.0152	0.0037	0.0016	0.0188	0.0114	0.1351	0.0293	0.1328	0.0571	0.0024
6	rs76657408	63920545	0.78	0.545501786478432	0.97	0.212655582583661	0.0816945622296276	0.0367947657858093	0.0066	0.0074	0.0965	0.0142	0.0445	0.0157	0.0159	0.0261	0.0023	0.0392	0.0371	0.1142	0.0038	0.0348	0.1097	0.0204	0.0156	0.0037	0.0017	0.0188	0.0113	0.1355	0.0296	0.1326	0.0568	0.0024
6	rs116110809	63927084	0.78	0.545501786478432	0.97	0.212655582583661	0.0813776700872142	0.0370609845395005	0.0066	0.0074	0.0965	0.0142	0.0445	0.0157	0.0159	0.0261	0.0023	0.0392	0.0371	0.1142	0.0038	0.0348	0.1097	0.0204	0.0156	0.0037	0.0017	0.0188	0.0113	0.1355	0.0296	0.1326	0.0568	0.0024
6	rs1394302	63929776	0.78	0.545501786478432	0.97	0.212655582583661	0.0818533042283131	0.0375423738205009	0.0066	0.0074	0.0965	0.0142	0.0445	0.0157	0.0159	0.0261	0.0023	0.0392	0.0371	0.1142	0.0038	0.0348	0.1097	0.0204	0.0156	0.0037	0.0017	0.0188	0.0113	0.1355	0.0296	0.1326	0.0568	0.0024
6	rs72888565	63934360	0.78	0.545501786478432	0.97	0.212655582583661	0.0841195340613079	0.0300379713805366	0.0066	0.0074	0.0964	0.0141	0.0441	0.0158	0.016	0.0261	0.0024	0.0391	0.0369	0.114	0.0039	0.0349	0.1099	0.0207	0.0157	0.0039	0.0017	0.0187	0.0112	0.1358	0.0296	0.1324	0.0566	0.0025
6	rs10943630	63961692	0.78	0.545501786478432	0.97	0.212655582583661	0.0811518014717056	0.0298445901737931	0.0066	0.0074	0.0962	0.0141	0.0438	0.0164	0.016	0.0261	0.0024	0.039	0.0368	0.1136	0.004	0.0348	0.1099	0.021	0.0157	0.0039	0.0017	0.0186	0.0112	0.1361	0.0296	0.1324	0.0564	0.0025
6	rs74786154	63967831	0.78	0.545501786478432	0.98	0.18597139562509	0.0527707508911015	0.0289815871108716	0.0066	0.0073	0.0964	0.0138	0.0432	0.0177	0.0161	0.0261	0.0024	0.0384	0.0358	0.1134	0.0041	0.0344	0.1108	0.0213	0.0155	0.004	0.0019	0.018	0.0112	0.1372	0.0295	0.133	0.0552	0.0026
6	rs10943643	63971954	0.78	0.545501786478432	0.98	0.18597139562509	0.0561236605083407	0.0318542192161454	0.0066	0.0073	0.0965	0.0138	0.0431	0.0179	0.0161	0.0261	0.0025	0.0383	0.0356	0.1133	0.0041	0.0343	0.111	0.0214	0.0155	0.0041	0.002	0.0179	0.0112	0.1376	0.0295	0.133	0.055	0.0026
6	rs72872987	63977439	0.78	0.545501786478432	0.98	0.18597139562509	0.050507031013448	0.0295075739799362	0.0066	0.0073	0.0965	0.0139	0.043	0.0181	0.016	0.0261	0.0025	0.0383	0.0355	0.1131	0.0039	0.0344	0.1108	0.0214	0.0155	0.004	0.002	0.0182	0.0111	0.1382	0.0294	0.1328	0.055	0.0026
6	rs9448732	63981311	0.77	0.607778593196603	0.98	0.18597139562509	0.0522112324440977	0.0293157949813175	0.0066	0.0073	0.0965	0.0139	0.043	0.0182	0.016	0.0262	0.0025	0.0382	0.0354	0.1131	0.0038	0.0344	0.1106	0.0214	0.0155	0.004	0.002	0.0184	0.0111	0.1386	0.0294	0.1327	0.055	0.0026
6	rs10943652	63989264	0.77	0.607778593196603	0.97	0.212655582583661	0.0600782503108457	0.0231042878946298	0.0066	0.0073	0.0957	0.0142	0.0432	0.0183	0.016	0.0263	0.0025	0.0381	0.0352	0.1125	0.0035	0.0347	0.1104	0.0217	0.0157	0.004	0.002	0.0188	0.011	0.139	0.0295	0.1327	0.0551	0.0025
6	rs3846795	63990094	0.77	0.607778593196603	0.98	0.18597139562509	0.0591370453198204	0.0229761335677571	0.0066	0.0073	0.0955	0.0142	0.0432	0.0183	0.016	0.0263	0.0024	0.038	0.0352	0.1125	0.0035	0.0347	0.1104	0.0217	0.0157	0.004	0.002	0.0188	0.0109	0.1392	0.0295	0.1327	0.0552	0.0025
6	rs35296992	63990648	0.77	0.607778593196603	0.98	0.18597139562509	0.060133922150127	0.0227208493050022	0.0067	0.0074	0.0953	0.0143	0.0432	0.0183	0.016	0.0263	0.0024	0.0379	0.0352	0.1124	0.0034	0.0348	0.1104	0.0217	0.0157	0.004	0.0019	0.0189	0.0109	0.1393	0.0295	0.1328	0.0552	0.0025
6	rs2459572	63993375	0.77	0.607778593196603	0.98	0.18597139562509	0.0631143859414597	0.0228483206151456	0.0067	0.0074	0.0952	0.0143	0.0432	0.0183	0.016	0.0263	0.0024	0.0378	0.0352	0.1124	0.0034	0.0348	0.1104	0.0217	0.0157	0.0039	0.0019	0.0189	0.0108	0.1395	0.0296	0.1328	0.0553	0.0024
6	rs2459569	64024024	0.77	0.607778593196603	0.98	0.18597139562509	0.0613673518980478	0.0253795931378097	0.0068	0.0074	0.0945	0.0141	0.0433	0.0183	0.0162	0.0262	0.0024	0.0374	0.0352	0.1122	0.0033	0.0348	0.1106	0.0217	0.0157	0.0039	0.002	0.0189	0.0105	0.1406	0.0297	0.1327	0.0555	0.0025
6	rs13212744	64029238	0.77	0.607778593196603	0.98	0.18597139562509	0.0594865396484993	0.0240109040340978	0.0068	0.0074	0.0944	0.0141	0.0433	0.0183	0.0162	0.0262	0.0024	0.0375	0.0352	0.1121	0.0033	0.0348	0.1106	0.0217	0.0157	0.0039	0.002	0.0189	0.0105	0.1407	0.0297	0.1327	0.0555	0.0025
6	rs71534830	64031083	0.77	0.607778593196603	0.98	0.18597139562509	0.0603197415390526	0.0246245546219409	0.0068	0.0074	0.0943	0.0141	0.0433	0.0183	0.0162	0.0262	0.0024	0.0375	0.0352	0.1121	0.0033	0.0348	0.1106	0.0217	0.0157	0.0039	0.002	0.0189	0.0105	0.1407	0.0297	0.1327	0.0555	0.0024
6	rs72875124	64032837	0.77	0.607778593196603	0.98	0.18597139562509	0.0590452999392411	0.0242292183668624	0.0068	0.0074	0.0944	0.0141	0.0433	0.0183	0.0162	0.0262	0.0024	0.0372	0.0351	0.1122	0.0033	0.0348	0.1107	0.0217	0.0157	0.0039	0.002	0.0189	0.0105	0.1407	0.0297	0.1327	0.0555	0.0024
6	rs62414978	64056522	0.77	0.607778593196603	0.97	0.212655582583661	0.0641161793185417	0.0257836955249316	0.0067	0.0074	0.0944	0.0142	0.0432	0.0184	0.0162	0.0262	0.0024	0.0371	0.0351	0.1122	0.0032	0.0348	0.1108	0.0219	0.0157	0.0039	0.0019	0.019	0.0105	0.1409	0.0297	0.1327	0.0555	0.0024
6	rs116548819	64056818	0.77	0.607778593196603	0.97	0.212655582583661	0.0629229227709655	0.0249785181636325	0.0067	0.0074	0.0944	0.0142	0.0432	0.0184	0.0162	0.0262	0.0024	0.0371	0.0351	0.1122	0.0032	0.0348	0.1108	0.0219	0.0157	0.0039	0.0019	0.019	0.0105	0.1409	0.0297	0.1327	0.0555	0.0024
6	rs114808021	64058386	0.77	0.607778593196603	0.96	0.241969076141015	0.0601524870157528	0.0237501707226103	0.0067	0.0074	0.0944	0.0142	0.0432	0.0184	0.0162	0.0262	0.0023	0.0371	0.0351	0.1121	0.0032	0.0348	0.1108	0.0219	0.0157	0.0038	0.0019	0.019	0.0105	0.1409	0.0297	0.1327	0.0555	0.0024
6	rs60505637	64067171	0.77	0.607778593196603	0.96	0.241969076141015	0.06417429206638	0.0243606587246182	0.0066	0.0074	0.0945	0.0143	0.0433	0.0185	0.0162	0.0263	0.0023	0.0371	0.0349	0.1119	0.0032	0.0349	0.111	0.022	0.0156	0.0038	0.0019	0.0189	0.0106	0.1409	0.0297	0.1327	0.0555	0.0024
6	rs114576010	64080503	0.77	0.607778593196603	0.96	0.241969076141015	0.0638454440804429	0.0236203135640135	0.0066	0.0074	0.0944	0.0143	0.0434	0.0185	0.0162	0.0263	0.0023	0.037	0.0348	0.1119	0.0032	0.0349	0.1111	0.022	0.0156	0.0037	0.0019	0.0189	0.0106	0.1409	0.0297	0.1327	0.0554	0.0024
6	rs9344015	64087275	0.77	0.607778593196603	0.96	0.241969076141015	0.0731601783221361	0.0302805153414081	0.0066	0.0073	0.0942	0.0144	0.0436	0.0186	0.0164	0.0265	0.0022	0.0368	0.0345	0.1119	0.0032	0.0349	0.1114	0.022	0.0153	0.0035	0.0019	0.019	0.0107	0.141	0.0295	0.1331	0.0554	0.0023
6	rs76411853	64098352	0.76	0.674502615793853	0.96	0.241969076141015	0.0654811765790176	0.0256936337481979	0.0065	0.0072	0.0935	0.0144	0.0443	0.0191	0.0166	0.0271	0.002	0.0364	0.0339	0.1113	0.0031	0.0355	0.1114	0.0221	0.0158	0.0028	0.0018	0.0189	0.0111	0.1413	0.0292	0.1335	0.0554	0.0021
6	rs1723527	64101818	0.76	0.674502615793853	0.96	0.241969076141015	0.0688142707673526	0.0304264771857121	0.0065	0.0072	0.0935	0.0144	0.0445	0.0191	0.0166	0.0271	0.002	0.0364	0.0339	0.1113	0.0031	0.0355	0.1112	0.0221	0.0158	0.0028	0.0018	0.0189	0.0111	0.1413	0.0292	0.1333	0.0554	0.0021
6	rs824394	64112420	0.76	0.674502615793853	0.96	0.241969076141015	0.0660127297635556	0.0277093156342419	0.0065	0.0072	0.0934	0.0143	0.0445	0.0192	0.0166	0.0272	0.002	0.0364	0.0339	0.1112	0.0031	0.0356	0.1111	0.0222	0.0158	0.0028	0.002	0.0189	0.0111	0.1413	0.0292	0.1332	0.0555	0.0021
6	rs76698172	64134974	0.75	0.745768311887514	0.96	0.241969076141015	0.044899380275265	0.0159209423280434	0.0064	0.0072	0.0929	0.0145	0.0449	0.0195	0.0166	0.0277	0.002	0.0362	0.0339	0.1103	0.0031	0.0362	0.1108	0.0219	0.0161	0.0026	0.0019	0.0188	0.0113	0.1413	0.0289	0.1334	0.0555	0.0021
6	rs1631333	64135977	0.75	0.745768311887514	0.96	0.241969076141015	0.0491320166056586	0.0159209423280434	0.0065	0.0072	0.0929	0.0145	0.0449	0.0195	0.0167	0.0278	0.002	0.0362	0.0339	0.1102	0.0031	0.0363	0.1107	0.0219	0.0162	0.0026	0.0019	0.0188	0.0114	0.1414	0.0289	0.1334	0.0555	0.0021
6	rs1779747	64141100	0.75	0.745768311887514	0.96	0.241969076141015	0.0495548828529064	0.0161716706283746	0.0065	0.0072	0.0929	0.0145	0.0449	0.0195	0.0167	0.0278	0.002	0.0362	0.0339	0.1102	0.0031	0.0363	0.1107	0.0219	0.0162	0.0026	0.0019	0.0188	0.0114	0.1414	0.0289	0.1334	0.0555	0.0021
6	rs9350929	64175668	0.75	0.745768311887514	0.96	0.241969076141015	0.0479418283213281	0.0142878612642874	0.0064	0.0072	0.0925	0.0148	0.0458	0.0202	0.0172	0.0278	0.0017	0.0357	0.034	0.1104	0.003	0.0364	0.1107	0.0222	0.0162	0.0023	0.0019	0.0187	0.0117	0.1407	0.0288	0.1326	0.0553	0.0021
6	rs115923639	64195931	0.75	0.745768311887514	0.96	0.241969076141015	0.0732235195179852	0.0104915395644721	0.0064	0.0072	0.0898	0.015	0.0463	0.0205	0.0177	0.0284	0.0017	0.0354	0.0336	0.1108	0.0029	0.0359	0.1108	0.0231	0.0165	0.0021	0.0016	0.0192	0.0127	0.1402	0.0281	0.1321	0.056	0.0021
6	rs79181815	64196287	0.75	0.745768311887514	0.96	0.241969076141015	0.0732446411482151	0.0105204829500644	0.0064	0.0072	0.0898	0.015	0.0463	0.0205	0.0177	0.0284	0.0017	0.0354	0.0336	0.1108	0.0029	0.0359	0.1108	0.0231	0.0165	0.0021	0.0016	0.0192	0.0127	0.1402	0.0281	0.1321	0.056	0.0021
6	rs116458015	64203817	0.75	0.745768311887514	0.96	0.241969076141015	0.0733080297367319	0.0104626369415013	0.0064	0.0072	0.0898	0.015	0.0463	0.0205	0.0177	0.0284	0.0017	0.0354	0.0336	0.1108	0.0029	0.0359	0.1108	0.0231	0.0165	0.0021	0.0016	0.0192	0.0127	0.1402	0.0281	0.1321	0.056	0.0021
6	rs1630182	64208212	0.75	0.745768311887514	0.96	0.241969076141015	0.0816945622296276	0.0110187519350854	0.0064	0.0072	0.0894	0.015	0.0464	0.0205	0.0178	0.0285	0.0017	0.0354	0.0336	0.1109	0.0029	0.0359	0.1108	0.0232	0.0165	0.0021	0.0016	0.0193	0.0129	0.1401	0.0281	0.1321	0.0561	0.0021
6	rs111850023	64230741	0.75	0.745768311887514	0.96	0.241969076141015	0.0847444716990562	0.0101758538103005	0.0064	0.0072	0.0894	0.0151	0.0465	0.0206	0.0178	0.0284	0.0017	0.0354	0.0336	0.1109	0.0029	0.0358	0.1108	0.0233	0.0166	0.0021	0.0015	0.0191	0.0128	0.1399	0.0281	0.1321	0.0563	0.0021
6	rs77457721	64232629	0.75	0.745768311887514	0.96	0.241969076141015	0.0847676742283105	0.0101758538103005	0.0064	0.0072	0.0894	0.0151	0.0465	0.0206	0.0178	0.0284	0.0017	0.0354	0.0336	0.1109	0.0029	0.0358	0.1108	0.0233	0.0166	0.0021	0.0015	0.0191	0.0128	0.1399	0.0281	0.1321	0.0563	0.0021
6	rs1923521	64249883	0.75	0.745768311887514	0.96	0.241969076141015	0.090938292025131	0.0121749787339459	0.0064	0.0071	0.0894	0.0152	0.0464	0.0207	0.0178	0.0284	0.0017	0.0353	0.0336	0.111	0.0028	0.0359	0.1107	0.0235	0.0167	0.0021	0.0015	0.019	0.0128	0.1399	0.0279	0.1321	0.0564	0.0021
6	rs79051763	64253105	0.75	0.745768311887514	0.96	0.241969076141015	0.0902846658599796	0.0109299673986953	0.0064	0.0071	0.0894	0.0153	0.0464	0.0207	0.0178	0.0285	0.0016	0.0352	0.0336	0.1108	0.0027	0.036	0.1111	0.0235	0.0167	0.0021	0.0015	0.019	0.0128	0.1398	0.0279	0.132	0.0564	0.002
6	rs35141718	64253622	0.75	0.745768311887514	0.96	0.241969076141015	0.0922300202810348	0.0113474251115224	0.0064	0.0071	0.0894	0.0153	0.0464	0.0207	0.0178	0.0285	0.0016	0.0352	0.0336	0.1108	0.0027	0.036	0.1111	0.0235	0.0167	0.0021	0.0015	0.019	0.0128	0.1397	0.0279	0.132	0.0564	0.002
6	rs72880893	64254109	0.75	0.745768311887514	0.95	0.274028283204826	0.0935826803528852	0.0112273387956379	0.0064	0.0071	0.0894	0.0153	0.0464	0.0207	0.0178	0.0285	0.0016	0.0352	0.0336	0.1108	0.0027	0.036	0.1111	0.0236	0.0167	0.0021	0.0015	0.019	0.0128	0.1395	0.0279	0.132	0.0564	0.002
6	rs6916092	64269847	0.75	0.745768311887514	0.95	0.274028283204826	0.104641685498284	0.0107534968452045	0.0063	0.0071	0.0894	0.0155	0.0464	0.0208	0.0179	0.0285	0.0016	0.0352	0.0336	0.1107	0.0026	0.036	0.1113	0.0237	0.0168	0.0021	0.0015	0.0189	0.0128	0.1394	0.0278	0.132	0.0565	0.002
6	rs114536102	64271301	0.75	0.745768311887514	0.95	0.274028283204826	0.0992460821205112	0.010204348519475	0.0063	0.0071	0.0894	0.0155	0.0464	0.0208	0.0179	0.0285	0.0016	0.0352	0.0336	0.1106	0.0026	0.036	0.1113	0.0237	0.0168	0.0021	0.0014	0.0189	0.0128	0.1394	0.0278	0.132	0.0565	0.002
6	rs1201698	64280263	0.75	0.745768311887514	0.95	0.274028283204826	0.094052852305962	0.0119885264120081	0.0064	0.0071	0.0895	0.0155	0.0464	0.0209	0.0179	0.0286	0.0016	0.0351	0.0336	0.1106	0.0026	0.036	0.1114	0.0237	0.0168	0.002	0.0014	0.019	0.0127	0.1395	0.0278	0.1318	0.0565	0.002
6	rs75551663	64281330	0.75	0.745768311887514	0.95	0.274028283204826	0.0952722588487712	0.0121749787339459	0.0064	0.0071	0.0896	0.0155	0.0464	0.0209	0.0179	0.0286	0.0016	0.0351	0.0336	0.1106	0.0026	0.036	0.1114	0.0237	0.0168	0.002	0.0014	0.019	0.0127	0.1395	0.0278	0.1318	0.0565	0.002
6	rs114380593	64292559	0.75	0.745768311887514	0.95	0.274028283204826	0.0936321022164462	0.011078144951507	0.0064	0.0071	0.0896	0.0155	0.0465	0.0209	0.018	0.0286	0.0016	0.0351	0.0336	0.1105	0.0026	0.036	0.1114	0.0236	0.0168	0.002	0.0014	0.0193	0.0127	0.1393	0.0277	0.1317	0.0565	0.002
6	rs116215749	64299078	0.75	0.745768311887514	0.95	0.274028283204826	0.0861203580406458	0.0110187519350854	0.0064	0.007	0.0896	0.0154	0.0465	0.021	0.018	0.0286	0.0016	0.0351	0.0336	0.1104	0.0026	0.036	0.1115	0.0236	0.0168	0.002	0.0014	0.0194	0.0127	0.1395	0.0276	0.1314	0.0565	0.002
6	rs79438882	64310954	0.75	0.745768311887514	0.95	0.274028283204826	0.0840041286594592	0.0107534968452045	0.0064	0.007	0.0895	0.0154	0.0465	0.021	0.018	0.0286	0.0016	0.0351	0.0336	0.1103	0.0026	0.036	0.1116	0.0236	0.0168	0.002	0.0014	0.0194	0.0127	0.1396	0.0276	0.1313	0.0565	0.002
6	rs16894480	64314160	0.75	0.745768311887514	0.95	0.274028283204826	0.0858861629431566	0.010959521571443	0.0064	0.007	0.0895	0.0154	0.0465	0.021	0.018	0.0287	0.0016	0.0351	0.0336	0.1103	0.0026	0.036	0.1116	0.0236	0.0168	0.002	0.0014	0.0194	0.0127	0.1396	0.0276	0.1313	0.0565	0.002
6	rs66629043	64345316	0.75	0.745768311887514	0.95	0.274028283204826	0.0762841124623418	0.0137852112631742	0.0064	0.0069	0.0894	0.0151	0.0466	0.0211	0.0181	0.0288	0.0015	0.0351	0.0334	0.1101	0.0028	0.0364	0.1112	0.0235	0.0166	0.002	0.0015	0.0195	0.0128	0.1406	0.0274	0.1309	0.0565	0.0019
6	rs56030400	64355796	0.74	0.82166312078733	0.95	0.274028283204826	0.0669447580168334	0.0107828068519291	0.0064	0.0067	0.0893	0.0148	0.0466	0.0213	0.0184	0.029	0.0015	0.0351	0.0332	0.1101	0.0027	0.0368	0.1107	0.0235	0.0165	0.002	0.0013	0.0198	0.0128	0.1422	0.0271	0.1302	0.0562	0.0018
6	rs72884665	64383692	0.74	0.82166312078733	0.95	0.274028283204826	0.06452369584637	0.0109004539062345	0.0064	0.0067	0.0893	0.0148	0.0466	0.0213	0.0184	0.029	0.0014	0.0351	0.0332	0.1101	0.0027	0.0369	0.1106	0.0235	0.0165	0.002	0.0013	0.0199	0.0128	0.1426	0.0271	0.1299	0.0562	0.0018
6	rs116400422	64392228	0.74	0.82166312078733	0.95	0.274028283204826	0.0658943632146448	0.0106366640117926	0.0064	0.0067	0.0893	0.0147	0.0466	0.0214	0.0184	0.029	0.0014	0.0351	0.0332	0.1101	0.0027	0.0369	0.1106	0.0235	0.0165	0.002	0.0013	0.0199	0.0128	0.1427	0.027	0.1299	0.0562	0.0018
6	rs34288820	64395196	0.74	0.82166312078733	0.95	0.274028283204826	0.0662498808289503	0.011107902440145	0.0064	0.0067	0.0893	0.0147	0.0466	0.0214	0.0184	0.029	0.0014	0.0351	0.0332	0.1101	0.0027	0.0369	0.1106	0.0235	0.0165	0.002	0.0013	0.0199	0.0128	0.1427	0.027	0.1299	0.0562	0.0018
6	rs68128834	64398899	0.74	0.82166312078733	0.95	0.274028283204826	0.0666861063727617	0.011377548202471	0.0064	0.0067	0.0893	0.0147	0.0466	0.0214	0.0185	0.029	0.0014	0.0351	0.0332	0.1101	0.0027	0.037	0.1106	0.0235	0.0165	0.002	0.0013	0.0199	0.0128	0.1427	0.027	0.1298	0.0562	0.0018
6	rs79846048	64402885	0.74	0.82166312078733	0.95	0.274028283204826	0.0654419143579298	0.0106366640117926	0.0064	0.0067	0.0893	0.0147	0.0466	0.0214	0.0185	0.029	0.0014	0.0351	0.0331	0.1101	0.0027	0.037	0.1105	0.0235	0.0165	0.002	0.0013	0.0199	0.0128	0.1427	0.027	0.1298	0.0561	0.0018
6	rs13217694	64444337	0.74	0.82166312078733	0.95	0.274028283204826	0.0618578012696603	0.0106366640117926	0.0065	0.0066	0.0893	0.0147	0.0466	0.0214	0.0186	0.0291	0.0014	0.0352	0.0331	0.1098	0.0027	0.0372	0.1103	0.0235	0.0164	0.002	0.0012	0.02	0.0128	0.1437	0.0269	0.1295	0.056	0.0018
6	rs2151317	64468738	0.74	0.82166312078733	0.95	0.274028283204826	0.0626555178538244	0.0107242275523274	0.0065	0.0066	0.0893	0.0146	0.0466	0.0214	0.0186	0.0291	0.0014	0.0352	0.0331	0.1097	0.0027	0.0372	0.1102	0.0235	0.0164	0.002	0.0012	0.02	0.0129	0.1439	0.0269	0.1293	0.0559	0.0018
6	rs115659854	64477832	0.74	0.82166312078733	0.95	0.274028283204826	0.0604873035143107	0.0105204829500644	0.0065	0.0066	0.0892	0.0146	0.0468	0.0214	0.0187	0.0291	0.0014	0.0352	0.0331	0.1093	0.0026	0.0372	0.1102	0.0235	0.0164	0.002	0.0012	0.02	0.0129	0.1441	0.0269	0.1295	0.0559	0.0018
6	rs72886368	64493070	0.74	0.82166312078733	0.95	0.274028283204826	0.0632102612602941	0.0104915395644721	0.0065	0.0066	0.0891	0.0146	0.0469	0.0214	0.0187	0.0291	0.0014	0.0352	0.0331	0.1089	0.0026	0.0373	0.1101	0.0235	0.0164	0.002	0.0012	0.02	0.0129	0.1444	0.0269	0.1297	0.056	0.0018
6	rs66462731	64498055	0.74	0.82166312078733	0.95	0.274028283204826	0.0642712235871345	0.0104626369415013	0.0065	0.0066	0.0891	0.0146	0.047	0.0214	0.0187	0.0291	0.0014	0.0352	0.0331	0.1088	0.0026	0.0373	0.1101	0.0235	0.0164	0.002	0.0012	0.02	0.0129	0.1444	0.0269	0.1297	0.056	0.0018
6	rs67939679	64500901	0.74	0.82166312078733	0.95	0.274028283204826	0.0646015105372477	0.0101758538103005	0.0065	0.0066	0.0891	0.0146	0.047	0.0214	0.0187	0.0291	0.0014	0.0352	0.0331	0.1087	0.0026	0.0373	0.1101	0.0235	0.0164	0.002	0.0012	0.0199	0.013	0.1444	0.0268	0.1297	0.056	0.0018
6	rs319920	64504252	0.74	0.82166312078733	0.95	0.274028283204826	0.0663092557093371	0.0102328840431943	0.0065	0.0066	0.0891	0.0146	0.047	0.0214	0.0187	0.0291	0.0014	0.0352	0.0331	0.1087	0.0026	0.0373	0.11	0.0235	0.0164	0.002	0.0012	0.0199	0.013	0.1444	0.0268	0.1298	0.056	0.0018
6	rs79643682	64505584	0.74	0.82166312078733	0.96	0.241969076141015	0.0650892494152787	0.0101473999207277	0.0065	0.0066	0.0891	0.0146	0.047	0.0214	0.0187	0.0291	0.0014	0.0352	0.0331	0.1087	0.0026	0.0373	0.11	0.0235	0.0164	0.002	0.0012	0.0199	0.013	0.1444	0.0268	0.1298	0.056	0.0018
6	rs68167248	64573438	0.74	0.82166312078733	0.96	0.241969076141015	0.0402812444830311	0.00942194244073991	0.0066	0.0065	0.0885	0.0145	0.0472	0.0215	0.0189	0.029	0.0014	0.0347	0.0332	0.1083	0.0027	0.0374	0.11	0.0228	0.0167	0.0019	0.0012	0.0199	0.0134	0.1453	0.0271	0.1296	0.0561	0.0017
6	rs114399524	64577973	0.74	0.82166312078733	0.96	0.241969076141015	0.0379768933023243	0.00964221567569379	0.0067	0.0065	0.0883	0.0145	0.0472	0.0215	0.0189	0.0289	0.0014	0.0346	0.0333	0.1082	0.0027	0.0374	0.11	0.0227	0.0167	0.0019	0.0012	0.0199	0.0135	0.1455	0.0271	0.1296	0.0561	0.0017
6	rs321494	64579807	0.74	0.82166312078733	0.96	0.241969076141015	0.0391312569561826	0.00966993397630557	0.0067	0.0065	0.0883	0.0145	0.0472	0.0215	0.0189	0.0289	0.0014	0.0346	0.0333	0.1082	0.0027	0.0374	0.1101	0.0227	0.0167	0.0019	0.0012	0.0199	0.0135	0.1455	0.0271	0.1296	0.0561	0.0017
6	rs1482450	64596826	0.74	0.82166312078733	0.96	0.241969076141015	0.0331224882451338	0.00997753407502322	0.0067	0.0065	0.0884	0.0145	0.0472	0.0215	0.0189	0.029	0.0014	0.0346	0.0333	0.1082	0.0027	0.0375	0.11	0.0227	0.0167	0.0019	0.0012	0.0199	0.0135	0.1455	0.0271	0.1295	0.0561	0.0017
6	rs729451	64603985	0.74	0.82166312078733	0.96	0.241969076141015	0.0279768029477893	0.0156014283986724	0.0067	0.0058	0.0893	0.0141	0.0477	0.021	0.0189	0.0294	0.0014	0.0347	0.0338	0.1086	0.0026	0.0387	0.1095	0.0222	0.0163	0.0019	0.001	0.0198	0.0135	0.1462	0.0271	0.1288	0.0559	0.0015
6	rs75838276	64606167	0.74	0.82166312078733	0.96	0.241969076141015	0.0200029457992215	0.0209314623950504	0.0067	0.0054	0.0904	0.0139	0.0479	0.0209	0.0187	0.0296	0.0013	0.0346	0.0344	0.1097	0.0024	0.0391	0.1081	0.0218	0.0161	0.0018	0.001	0.0196	0.0131	0.147	0.027	0.1295	0.0547	0.0014
6	rs62413012	64608068	0.74	0.82166312078733	1	0.139999700676332	0.0204643234005467	0.0257836955249316	0.0066	0.0049	0.0914	0.0138	0.048	0.0208	0.0187	0.0298	0.0013	0.0344	0.0342	0.1099	0.0023	0.0395	0.1075	0.0216	0.0161	0.0018	9e-04	0.0194	0.0128	0.1475	0.027	0.1299	0.0544	0.0013
6	rs67765462	64610251	0.73	0.902267913485346	1	0.139999700676332	0.0246267238377614	0.0288389034516095	0.0066	0.0045	0.0923	0.0137	0.0484	0.0208	0.0187	0.0299	0.0013	0.0344	0.0342	0.1098	0.0022	0.0396	0.1074	0.0215	0.0161	0.0017	9e-04	0.0193	0.0125	0.1479	0.0268	0.13	0.0542	0.0013
6	rs67310040	64619314	0.73	0.902267913485346	1.01	0.120454976543865	0.0281198255987807	0.0340267784546026	0.0065	0.0044	0.093	0.0134	0.0489	0.0208	0.0189	0.0299	0.0013	0.0347	0.034	0.1086	0.002	0.0399	0.1075	0.0214	0.0161	0.0018	9e-04	0.0191	0.012	0.149	0.0268	0.1302	0.0538	0.0013
6	rs2253395	64622956	0.73	0.902267913485346	1	0.139999700676332	0.0309364891251384	0.0353723027871356	0.0065	0.0044	0.0932	0.0133	0.0492	0.0206	0.0188	0.0299	0.0013	0.0347	0.034	0.1085	0.002	0.0401	0.1072	0.0214	0.016	0.0018	9e-04	0.0191	0.0119	0.1495	0.0268	0.13	0.0536	0.0013
6	rs634180	64630449	0.73	0.902267913485346	1	0.139999700676332	0.0352331397171212	0.0402124725363554	0.0065	0.0044	0.093	0.0137	0.0496	0.0203	0.0188	0.0301	0.0012	0.0347	0.0341	0.1082	0.0019	0.0408	0.1076	0.0215	0.0161	0.0017	8e-04	0.019	0.0117	0.1494	0.0264	0.1296	0.0539	0.0012
6	rs77032368	64632588	0.73	0.902267913485346	1	0.139999700676332	0.0330113127212324	0.0407675332562023	0.0065	0.0044	0.093	0.0136	0.0496	0.0203	0.0188	0.0301	0.0012	0.0347	0.0341	0.1082	0.0019	0.0408	0.1076	0.0215	0.0161	0.0017	8e-04	0.019	0.0117	0.1494	0.0264	0.1296	0.0538	0.0012
6	rs114488570	64636935	0.73	0.902267913485346	1	0.139999700676332	0.0323497343448929	0.0407118733980016	0.0065	0.0044	0.093	0.0136	0.0496	0.0203	0.0188	0.0301	0.0012	0.0347	0.0341	0.1082	0.0019	0.0408	0.1076	0.0215	0.0161	0.0017	8e-04	0.019	0.0117	0.1494	0.0264	0.1296	0.0538	0.0012
6	rs76692368	64637615	0.73	0.902267913485346	1	0.139999700676332	0.0323011008984632	0.0406562476859755	0.0065	0.0044	0.093	0.0136	0.0496	0.0203	0.0188	0.0301	0.0012	0.0347	0.0341	0.1082	0.0019	0.0408	0.1076	0.0215	0.0161	0.0017	8e-04	0.019	0.0117	0.1494	0.0264	0.1296	0.0538	0.0012
6	rs73439125	64641267	0.73	0.902267913485346	1	0.139999700676332	0.0324227806298345	0.0421700959284025	0.0064	0.0044	0.0929	0.0135	0.0497	0.0202	0.0187	0.0302	0.0011	0.0347	0.0342	0.1082	0.0019	0.041	0.1077	0.0215	0.0161	0.0017	8e-04	0.019	0.0117	0.1495	0.0264	0.1297	0.0537	0.0012
6	rs6923575	64658077	0.73	0.902267913485346	1	0.139999700676332	0.0336322671092737	0.0452716521460771	0.0064	0.0044	0.0928	0.0133	0.0497	0.0203	0.0186	0.0301	0.0011	0.0348	0.0342	0.1081	0.0019	0.0412	0.1078	0.0215	0.0161	0.0018	8e-04	0.0189	0.0116	0.1498	0.0264	0.1297	0.0536	0.0012
6	rs11751654	64664035	0.73	0.902267913485346	1	0.139999700676332	0.034400816349586	0.0431930576895719	0.0064	0.0044	0.0928	0.0133	0.0497	0.0203	0.0186	0.0301	0.0011	0.0348	0.0342	0.1081	0.0019	0.0412	0.1078	0.0215	0.0161	0.0018	8e-04	0.0189	0.0116	0.1498	0.0264	0.1297	0.0536	0.0012
6	rs34986024	64667005	0.73	0.902267913485346	1	0.139999700676332	0.0326059014526743	0.0437086340941684	0.0064	0.0044	0.0928	0.0133	0.0498	0.0203	0.0186	0.0301	0.0011	0.0348	0.0342	0.1081	0.0019	0.0412	0.1078	0.0215	0.0161	0.0018	8e-04	0.0189	0.0116	0.1499	0.0264	0.1297	0.0535	0.0013
6	rs80111909	64668793	0.73	0.902267913485346	1	0.139999700676332	0.0326181351864926	0.0435938262259931	0.0064	0.0044	0.0928	0.0132	0.0498	0.0203	0.0186	0.0301	0.0011	0.0348	0.0342	0.1081	0.0019	0.0412	0.1078	0.0215	0.0161	0.0018	8e-04	0.0189	0.0116	0.1499	0.0264	0.1297	0.0535	0.0013
6	rs72875016	64680054	0.72	0.987657439684474	1	0.139999700676332	0.0370330743722878	0.0455637695856857	0.0064	0.0044	0.0931	0.0126	0.0501	0.0203	0.0185	0.03	0.0011	0.0348	0.0341	0.1075	0.0019	0.0412	0.1083	0.0215	0.0161	0.0018	8e-04	0.0186	0.0114	0.1504	0.0265	0.1302	0.0529	0.0014
6	rs75866362	64683407	0.73	0.902267913485346	1	0.139999700676332	0.0500622700504653	0.0544545243824186	0.0063	0.0044	0.0934	0.012	0.0503	0.0203	0.0185	0.0296	0.0011	0.0345	0.0341	0.1069	0.0018	0.0414	0.1097	0.0214	0.0161	0.0018	8e-04	0.0185	0.0113	0.1497	0.0264	0.1312	0.0529	0.0015
6	rs16894731	64684344	0.73	0.902267913485346	1	0.139999700676332	0.0511541491170119	0.0533839117824045	0.0063	0.0044	0.0935	0.012	0.0503	0.0203	0.0185	0.0296	0.0011	0.0345	0.0341	0.1069	0.0018	0.0414	0.1098	0.0214	0.0161	0.0018	8e-04	0.0185	0.0113	0.1496	0.0264	0.1312	0.0529	0.0015
6	rs9362335	64691062	0.73	0.902267913485346	1	0.139999700676332	0.0538155684893048	0.0546444086596844	0.0063	0.0044	0.0934	0.012	0.0504	0.0203	0.0186	0.0296	0.001	0.0344	0.0341	0.1067	0.0018	0.0414	0.1103	0.0214	0.0161	0.0018	8e-04	0.0184	0.0113	0.1494	0.0264	0.1314	0.0529	0.0015
6	rs4710457	64694354	0.73	0.902267913485346	1	0.139999700676332	0.0599299589159843	0.0550250321670733	0.0062	0.0044	0.0934	0.012	0.0504	0.0203	0.0186	0.0297	0.001	0.0343	0.0341	0.1067	0.0018	0.0414	0.1106	0.0214	0.0161	0.0018	8e-04	0.0184	0.0113	0.1491	0.0264	0.1316	0.0529	0.0015
6	rs12529059	64695023	0.73	0.902267913485346	1.01	0.120454976543865	0.060394175559787	0.0550250321670733	0.0062	0.0044	0.0934	0.012	0.0504	0.0203	0.0186	0.0297	0.001	0.0343	0.0341	0.1067	0.0018	0.0414	0.1106	0.0214	0.0161	0.0018	8e-04	0.0184	0.0113	0.1491	0.0264	0.1316	0.0529	0.0015
6	rs72875037	64697758	0.73	0.902267913485346	1.01	0.120454976543865	0.0586610002498406	0.0567518894301204	0.0062	0.0044	0.0935	0.012	0.0504	0.0203	0.0186	0.0297	0.001	0.0343	0.034	0.1067	0.0018	0.0413	0.1106	0.0214	0.0161	0.0018	8e-04	0.0184	0.0113	0.1491	0.0264	0.1316	0.0529	0.0015
6	rs116626358	64720379	0.73	0.902267913485346	1.01	0.120454976543865	0.0554173977292585	0.0574619843297904	0.0061	0.0042	0.0936	0.0121	0.0503	0.0201	0.0186	0.03	0.001	0.0342	0.0341	0.1062	0.0018	0.0412	0.1112	0.0214	0.0161	0.0018	8e-04	0.0184	0.0114	0.1487	0.0265	0.132	0.0528	0.0015
6	rs10944301	64752796	0.72	0.987657439684474	1.01	0.120454976543865	0.065854938646195	0.0596806478881288	0.0059	0.0038	0.0942	0.0123	0.0502	0.0195	0.019	0.0307	8e-04	0.0341	0.0343	0.1047	0.0018	0.0408	0.1128	0.0212	0.0163	0.0016	7e-04	0.0183	0.0116	0.1478	0.027	0.1333	0.0523	0.0014
6	rs73762534	64753678	0.72	0.987657439684474	1.01	0.120454976543865	0.0631335533376099	0.0540125712744071	0.0061	0.0037	0.0942	0.0123	0.0506	0.0193	0.0186	0.0307	9e-04	0.0339	0.0342	0.1041	0.0021	0.0409	0.1128	0.0209	0.0167	0.0016	8e-04	0.0182	0.0117	0.1478	0.0269	0.1337	0.052	0.0015
6	rs35056095	64758509	0.72	0.987657439684474	1.01	0.120454976543865	0.0856990991584789	0.0413260075238987	0.0065	0.0036	0.094	0.0122	0.0513	0.0188	0.0176	0.0306	0.0011	0.0337	0.0339	0.1034	0.0029	0.041	0.1122	0.0207	0.018	0.0017	9e-04	0.018	0.0119	0.1469	0.0267	0.1349	0.0515	0.0019
6	rs7752934	64758787	0.72	0.987657439684474	1.01	0.120454976543865	0.0949976536083218	0.0393863052735187	0.0065	0.0036	0.0938	0.0123	0.0512	0.0192	0.0177	0.0306	0.0011	0.0336	0.0337	0.1032	0.0029	0.0411	0.112	0.021	0.0182	0.0017	9e-04	0.018	0.0119	0.1469	0.0267	0.1348	0.0516	0.0019
6	rs78464305	64764964	0.72	0.987657439684474	1.01	0.120454976543865	0.0898746535590567	0.038242683594239	0.0065	0.0036	0.0941	0.0123	0.0512	0.0191	0.0176	0.0306	0.0012	0.0337	0.0338	0.1027	0.003	0.041	0.1125	0.0209	0.0182	0.0017	9e-04	0.018	0.012	0.1468	0.0266	0.1347	0.0515	0.0019
6	rs77350371	64785353	0.72	0.987657439684474	1.01	0.120454976543865	0.0996310849144816	0.0399362256014558	0.0065	0.0035	0.0943	0.0122	0.0515	0.0189	0.0174	0.0307	0.0012	0.0338	0.0338	0.1019	0.0031	0.0411	0.1128	0.0208	0.0182	0.0018	0.001	0.018	0.0118	0.147	0.0266	0.1347	0.0515	0.002
6	rs116531321	64796998	0.72	0.987657439684474	1.01	0.120454976543865	0.103164413225656	0.0424531539189916	0.0066	0.0035	0.0945	0.0121	0.0517	0.0188	0.0172	0.0308	0.0012	0.0338	0.0339	0.1014	0.0031	0.0411	0.1129	0.0206	0.0183	0.0018	0.001	0.0179	0.0117	0.1473	0.0265	0.1348	0.0514	0.002
6	rs76918117	64807689	0.72	0.987657439684474	1.02	0.103026239636585	0.10656026408301	0.0423964746486491	0.0066	0.0035	0.0946	0.0121	0.0518	0.0188	0.0172	0.0308	0.0012	0.0338	0.0338	0.1013	0.0031	0.0411	0.1129	0.0206	0.0183	0.0018	0.001	0.0179	0.0116	0.1473	0.0265	0.1348	0.0514	0.002
6	rs78132431	64816858	0.72	0.987657439684474	1.02	0.103026239636585	0.107554628624505	0.0419442590987126	0.0066	0.0035	0.0946	0.0121	0.0518	0.0188	0.0172	0.0309	0.0013	0.0338	0.0338	0.1013	0.0031	0.0411	0.113	0.0205	0.0183	0.0018	0.001	0.0179	0.0116	0.1474	0.0265	0.1349	0.0514	0.002
6	rs79415685	64833437	0.72	0.987657439684474	1.02	0.103026239636585	0.114732037437691	0.0406006561308255	0.0066	0.0034	0.0948	0.012	0.0519	0.0187	0.0171	0.0309	0.0013	0.0338	0.0337	0.101	0.0031	0.0411	0.1131	0.0205	0.0183	0.0018	0.001	0.0179	0.0116	0.1475	0.0265	0.1349	0.0514	0.002
6	rs113534026	64838714	0.72	0.987657439684474	1.02	0.103026239636585	0.115857348028431	0.0399362256014558	0.0066	0.0034	0.0948	0.012	0.052	0.0187	0.0171	0.0309	0.0013	0.0339	0.0337	0.1009	0.0031	0.0411	0.1131	0.0204	0.0183	0.0019	0.001	0.0179	0.0116	0.1476	0.0265	0.1349	0.0514	0.002
6	rs4573063	64850803	0.72	0.987657439684474	1.02	0.103026239636585	0.131468213007479	0.0418878846418231	0.0067	0.0034	0.095	0.012	0.0522	0.0186	0.017	0.031	0.0013	0.0339	0.0336	0.1006	0.0032	0.0411	0.1133	0.0202	0.0183	0.0019	0.001	0.0179	0.0116	0.1479	0.0264	0.1349	0.0514	0.002
6	rs79479651	64852656	0.72	0.987657439684474	1.02	0.103026239636585	0.129496381632356	0.0404340865136578	0.0067	0.0034	0.095	0.012	0.0523	0.0186	0.017	0.031	0.0013	0.0339	0.0336	0.1006	0.0032	0.0411	0.1133	0.0201	0.0183	0.0019	0.0011	0.0179	0.0116	0.1479	0.0264	0.1347	0.0515	0.002
6	rs9353533	64855302	0.72	0.987657439684474	1.02	0.103026239636585	0.132414969531937	0.0394411426689033	0.0067	0.0034	0.095	0.012	0.0523	0.0186	0.017	0.031	0.0013	0.0338	0.0337	0.1005	0.0032	0.0412	0.1132	0.0201	0.0183	0.0019	0.0011	0.0178	0.0116	0.1479	0.0264	0.1346	0.0516	0.002
6	rs77782530	64856843	0.72	0.987657439684474	1.02	0.103026239636585	0.130010352499298	0.0397158453180618	0.0067	0.0034	0.095	0.012	0.0523	0.0186	0.017	0.031	0.0013	0.0338	0.0337	0.1005	0.0032	0.0412	0.1132	0.0201	0.0183	0.0019	0.0011	0.0178	0.0116	0.1478	0.0264	0.1346	0.0516	0.002
6	rs9444618	64880823	0.72	0.987657439684474	1.02	0.103026239636585	0.134012286237062	0.0478109234966715	0.0067	0.0034	0.0955	0.0121	0.0526	0.0187	0.0172	0.0311	0.0015	0.034	0.0337	0.0999	0.003	0.0414	0.1131	0.0197	0.0183	0.0021	0.001	0.0175	0.0117	0.1474	0.0264	0.1347	0.0515	0.0021
6	rs76446313	64881166	0.72	0.987657439684474	1.02	0.103026239636585	0.126974824251417	0.0491336170137202	0.0066	0.0034	0.0956	0.0121	0.0526	0.0186	0.017	0.0311	0.0015	0.034	0.0338	0.0999	0.003	0.0414	0.113	0.0197	0.0181	0.0021	0.001	0.0175	0.0117	0.1474	0.0264	0.1347	0.0516	0.0021
6	rs79171362	64881855	0.72	0.987657439684474	1.01	0.120454976543865	0.11461987737875	0.0504109108230299	0.0066	0.0034	0.0959	0.0121	0.0526	0.0186	0.0169	0.031	0.0015	0.0342	0.0338	0.1	0.003	0.0414	0.1129	0.0196	0.018	0.0021	0.0011	0.0174	0.0117	0.1473	0.0264	0.1348	0.0516	0.0021
6	rs75418594	64892600	0.72	0.987657439684474	1.01	0.120454976543865	0.103848663897656	0.0486508057765096	0.0067	0.0035	0.0964	0.0121	0.0527	0.0184	0.0168	0.031	0.0015	0.0344	0.0338	0.1001	0.003	0.0414	0.1128	0.0194	0.0178	0.0022	0.0012	0.0172	0.0118	0.147	0.0264	0.135	0.0515	0.002
6	rs5002649	64896964	0.72	0.987657439684474	1.01	0.120454976543865	0.106265746284155	0.0490731513813373	0.0067	0.0035	0.0964	0.0121	0.0527	0.0184	0.0168	0.031	0.0015	0.0345	0.0338	0.1001	0.003	0.0414	0.1128	0.0194	0.0178	0.0022	0.0012	0.0172	0.0118	0.147	0.0264	0.135	0.0515	0.002
6	rs62415311	64902720	0.72	0.987657439684474	1.01	0.120454976543865	0.105838259546145	0.0488919502188762	0.0067	0.0035	0.0964	0.0121	0.0527	0.0184	0.0168	0.031	0.0015	0.0345	0.0338	0.1001	0.003	0.0414	0.1128	0.0194	0.0178	0.0022	0.0012	0.0172	0.0118	0.147	0.0264	0.135	0.0515	0.002
6	rs9362572	64915304	0.72	0.987657439684474	1.01	0.120454976543865	0.10522562097957	0.0472149463288111	0.0067	0.0035	0.0964	0.0121	0.0527	0.0184	0.0168	0.031	0.0015	0.0345	0.0338	0.1002	0.003	0.0414	0.1128	0.0194	0.0178	0.0022	0.0012	0.0172	0.0118	0.147	0.0264	0.135	0.0515	0.002
6	rs116255568	64937208	0.72	0.987657439684474	1.01	0.120454976543865	0.0993486583274302	0.0496185149648115	0.0067	0.0036	0.0964	0.0121	0.0528	0.0183	0.0167	0.031	0.0015	0.0344	0.0337	0.1002	0.0029	0.0414	0.1127	0.0193	0.0177	0.0023	0.0012	0.0172	0.0118	0.1471	0.0264	0.1351	0.0514	0.002
6	rs9344916	64953380	0.72	0.987657439684474	1.01	0.120454976543865	0.0977915726035868	0.0484702906443168	0.0068	0.0036	0.0965	0.0121	0.053	0.0182	0.0166	0.031	0.0015	0.0344	0.0337	0.1004	0.0029	0.0417	0.1124	0.0193	0.0176	0.0023	0.0013	0.0173	0.0118	0.1472	0.0262	0.1351	0.0514	0.002
6	rs78075302	64964115	0.72	0.987657439684474	1.02	0.103026239636585	0.0912297505824963	0.0488316151113973	0.0068	0.0036	0.0965	0.0122	0.0531	0.0181	0.0167	0.0309	0.0015	0.0344	0.0336	0.1004	0.0028	0.0418	0.1124	0.0193	0.0176	0.0024	0.0014	0.0172	0.0119	0.1471	0.0263	0.135	0.0512	0.0019
6	rs9353681	64984651	0.72	0.987657439684474	1.02	0.103026239636585	0.0806113574766713	0.0437660884036271	0.0069	0.0037	0.0966	0.0124	0.0531	0.0181	0.0168	0.0306	0.0015	0.0345	0.0333	0.1005	0.0027	0.042	0.1124	0.0195	0.0177	0.0026	0.0015	0.0171	0.012	0.1469	0.0264	0.1347	0.0508	0.0016
6	rs79564246	65009382	0.72	0.987657439684474	1.02	0.103026239636585	0.0742205089888709	0.0431930576895719	0.0069	0.0037	0.0966	0.0125	0.0532	0.0181	0.0168	0.0306	0.0015	0.0345	0.0335	0.1005	0.0027	0.0421	0.1124	0.0195	0.0177	0.0026	0.0016	0.0171	0.012	0.1465	0.0264	0.1346	0.0508	0.0016
6	rs78741283	65011895	0.72	0.987657439684474	1.02	0.103026239636585	0.0742418164747794	0.0429647877345991	0.0069	0.0037	0.0966	0.0125	0.0532	0.0181	0.0168	0.0306	0.0015	0.0345	0.0335	0.1005	0.0027	0.0421	0.1124	0.0195	0.0177	0.0026	0.0016	0.0171	0.012	0.1465	0.0264	0.1346	0.0508	0.0016
6	rs78628296	65036671	0.72	0.987657439684474	1.03	0.0875760293110768	0.0702436830162882	0.04183154410652	0.0069	0.0037	0.0966	0.0125	0.0532	0.0181	0.0168	0.0306	0.0015	0.0345	0.0337	0.1004	0.0027	0.0421	0.1124	0.0195	0.0177	0.0026	0.0016	0.0171	0.0121	0.1464	0.0264	0.1345	0.0508	0.0016
6	rs12208631	65051529	0.72	0.987657439684474	1.03	0.0875760293110768	0.0680261831434473	0.041046344365315	0.0069	0.0037	0.0967	0.0125	0.0532	0.0181	0.0168	0.0306	0.0015	0.0346	0.0338	0.1004	0.0027	0.0421	0.1123	0.0195	0.0177	0.0026	0.0016	0.0171	0.0121	0.1464	0.0264	0.1344	0.0508	0.0016
6	rs621537	65058478	0.72	0.987657439684474	1.04	0.0739648219953096	0.0674239921617702	0.041214040100107	0.0069	0.0037	0.0967	0.0125	0.0532	0.0181	0.0168	0.0306	0.0015	0.0346	0.0339	0.1004	0.0027	0.0421	0.1123	0.0195	0.0177	0.0026	0.0016	0.0171	0.0121	0.1463	0.0264	0.1344	0.0508	0.0016
6	rs74885386	65060516	0.72	0.987657439684474	1.04	0.0739648219953096	0.0671441670747496	0.0408232272498776	0.0069	0.0037	0.0967	0.0125	0.0532	0.0181	0.0168	0.0306	0.0015	0.0346	0.0339	0.1004	0.0027	0.0421	0.1123	0.0195	0.0177	0.0026	0.0016	0.0171	0.0121	0.1463	0.0264	0.1344	0.0508	0.0016
6	rs79113125	65061346	0.72	0.987657439684474	1.05	0.0620520515513756	0.0668850109840221	0.0408789553683256	0.0069	0.0037	0.0967	0.0125	0.0532	0.0181	0.0168	0.0306	0.0015	0.0346	0.0339	0.1004	0.0027	0.0421	0.1123	0.0195	0.0177	0.0026	0.0016	0.0171	0.0121	0.1463	0.0264	0.1344	0.0508	0.0016
6	rs78286657	65064552	0.72	0.987657439684474	1.04	0.0739648219953096	0.0668054025926087	0.0407118733980016	0.0069	0.0037	0.0967	0.0125	0.0532	0.0181	0.0168	0.0306	0.0015	0.0346	0.0339	0.1004	0.0027	0.0421	0.1123	0.0195	0.0177	0.0026	0.0016	0.0171	0.0121	0.1463	0.0264	0.1344	0.0508	0.0016
6	rs10806431	65067460	0.72	0.987657439684474	1.04	0.0739648219953096	0.0654419143579298	0.0409347176008474	0.0069	0.0037	0.0967	0.0125	0.0532	0.0181	0.0168	0.0305	0.0015	0.0346	0.0339	0.1004	0.0027	0.0421	0.1123	0.0196	0.0177	0.0026	0.0016	0.0171	0.0121	0.1463	0.0264	0.1344	0.0508	0.0016
6	rs78482781	65085368	0.72	0.987657439684474	1.04	0.0739648219953096	0.0549965002938107	0.0409347176008474	0.0069	0.0038	0.0968	0.0125	0.0531	0.0181	0.0168	0.0305	0.0015	0.0347	0.0338	0.1004	0.0027	0.0421	0.1121	0.0195	0.0177	0.0026	0.0016	0.0171	0.0121	0.1462	0.0265	0.1345	0.0508	0.0015
6	rs77864003	65089123	0.72	0.987657439684474	1.04	0.0739648219953096	0.0549440386945847	0.0409347176008474	0.0069	0.0038	0.0968	0.0125	0.0531	0.0181	0.0168	0.0305	0.0015	0.0347	0.0338	0.1004	0.0027	0.0421	0.1121	0.0195	0.0177	0.0026	0.0016	0.0171	0.0121	0.1462	0.0265	0.1345	0.0508	0.0015
6	rs62418114	65092607	0.72	0.987657439684474	1.04	0.0739648219953096	0.0538673073253026	0.040323211082813	0.0069	0.0038	0.0968	0.0125	0.0531	0.0182	0.0168	0.0305	0.0015	0.0347	0.0338	0.1005	0.0026	0.0421	0.112	0.0195	0.0177	0.0026	0.0016	0.0171	0.0121	0.1462	0.0264	0.1346	0.0507	0.0015
6	rs585109	65097066	0.72	0.987657439684474	1.05	0.0620520515513756	0.0537810944165955	0.040323211082813	0.0069	0.0038	0.0968	0.0124	0.0531	0.0182	0.0168	0.0305	0.0015	0.0347	0.0337	0.1005	0.0026	0.0422	0.1119	0.0195	0.0177	0.0026	0.0016	0.0171	0.0122	0.1461	0.0264	0.1346	0.0507	0.0015
6	rs79649990	65115123	0.72	0.987657439684474	1.05	0.0620520515513756	0.0534200088623277	0.03982596682484	0.0069	0.0038	0.0968	0.0124	0.053	0.0182	0.0167	0.0305	0.0014	0.0348	0.0337	0.1006	0.0026	0.0422	0.1118	0.0195	0.0177	0.0026	0.0016	0.0171	0.0122	0.1461	0.0264	0.1347	0.0506	0.0015
6	rs77387946	65141394	0.72	0.987657439684474	1.05	0.0620520515513756	0.0536605515792624	0.0402678246936832	0.0069	0.0039	0.0969	0.0124	0.053	0.0182	0.0167	0.0305	0.0014	0.0349	0.0336	0.1006	0.0027	0.0423	0.1116	0.0196	0.0176	0.0026	0.0016	0.0171	0.0123	0.1459	0.0263	0.1347	0.0506	0.0015
6	rs17479806	65142654	0.72	0.987657439684474	1.05	0.0620520515513756	0.0541784394729617	0.0401018709599281	0.0069	0.0039	0.097	0.0124	0.053	0.0182	0.0166	0.0305	0.0014	0.0348	0.0335	0.1006	0.0027	0.0423	0.1115	0.0196	0.0176	0.0026	0.0016	0.0171	0.0126	0.1459	0.0263	0.1348	0.0506	0.0015
6	rs9444828	65143008	0.72	0.987657439684474	1.05	0.0620520515513756	0.0543691662771706	0.0408789553683256	0.0069	0.0039	0.097	0.0124	0.053	0.0182	0.0166	0.0305	0.0014	0.0348	0.0335	0.1007	0.0027	0.0423	0.1115	0.0196	0.0176	0.0026	0.0016	0.0171	0.0126	0.1459	0.0263	0.1348	0.0505	0.0015
6	rs9353806	65149185	0.72	0.987657439684474	1.05	0.0620520515513756	0.056925348029573	0.0394411426689033	0.0069	0.0039	0.097	0.0124	0.0533	0.0181	0.0165	0.0305	0.0014	0.0349	0.0334	0.1006	0.0027	0.0423	0.1115	0.0196	0.0175	0.0026	0.0016	0.0171	0.0126	0.1459	0.0264	0.1348	0.0505	0.0015
6	rs9351261	65171419	0.72	0.987657439684474	1.05	0.0620520515513756	0.0701204107916711	0.0355290906486029	0.007	0.0037	0.0967	0.0123	0.0539	0.0182	0.0165	0.0309	0.0014	0.0349	0.0332	0.101	0.0027	0.043	0.1104	0.0197	0.0174	0.0025	0.0016	0.0171	0.0128	0.1451	0.0268	0.1345	0.0508	0.0015
6	rs115444786	65187237	0.72	0.987657439684474	1.06	0.0516972356607989	0.0668651030667458	0.0342322255786851	0.007	0.0037	0.0961	0.0124	0.0539	0.0183	0.0167	0.0307	0.0015	0.0348	0.0333	0.1012	0.0027	0.0433	0.1103	0.0197	0.0173	0.0026	0.0017	0.0172	0.0133	0.144	0.027	0.1344	0.051	0.0014
6	rs3904796	65187818	0.72	0.987657439684474	1.07	0.0427611820736564	0.0668651030667458	0.0341294310901948	0.007	0.0037	0.0961	0.0124	0.0539	0.0183	0.0167	0.0307	0.0015	0.0348	0.0333	0.1012	0.0027	0.0433	0.1103	0.0197	0.0173	0.0026	0.0017	0.0172	0.0133	0.144	0.027	0.1344	0.051	0.0014
6	rs116420439	65191662	0.72	0.987657439684474	1.07	0.0427611820736564	0.0669049227813051	0.0340780870354446	0.007	0.0037	0.0961	0.0124	0.0539	0.0183	0.0167	0.0307	0.0015	0.0348	0.0333	0.1012	0.0027	0.0433	0.1103	0.0197	0.0173	0.0026	0.0017	0.0172	0.0133	0.144	0.027	0.1344	0.051	0.0014
6	rs9451846	65219452	0.72	0.987657439684474	1.07	0.0427611820736564	0.0753337530982082	0.0446319254039357	0.007	0.0038	0.0963	0.0124	0.0538	0.0184	0.0166	0.0307	0.0015	0.0347	0.0335	0.101	0.0027	0.0433	0.1104	0.0197	0.0172	0.0026	0.0017	0.0171	0.0134	0.1436	0.027	0.1341	0.0509	0.0014
6	rs115439829	65221269	0.72	0.987657439684474	1.07	0.0427611820736564	0.0734560747079395	0.0445739686724164	0.007	0.0038	0.0963	0.0124	0.0538	0.0184	0.0166	0.0307	0.0015	0.0347	0.0336	0.101	0.0027	0.0432	0.1104	0.0197	0.0172	0.0026	0.0017	0.0171	0.0134	0.1436	0.0271	0.1341	0.0509	0.0014
6	rs115603057	65235357	0.72	0.987657439684474	1.07	0.0427611820736564	0.0724657693892172	0.0394411426689033	0.007	0.0039	0.0964	0.0124	0.0538	0.0184	0.0165	0.0307	0.0016	0.0347	0.0334	0.101	0.0028	0.0433	0.1105	0.0196	0.0171	0.0026	0.0017	0.017	0.0135	0.1434	0.0271	0.134	0.051	0.0014
6	rs9451906	65240905	0.72	0.987657439684474	1.07	0.0427611820736564	0.0719425600580065	0.0379726398326145	0.007	0.0039	0.0964	0.0124	0.0538	0.0184	0.0165	0.0307	0.0016	0.0347	0.0335	0.101	0.0028	0.0433	0.1105	0.0196	0.0171	0.0026	0.0017	0.017	0.0135	0.1434	0.0271	0.1339	0.051	0.0014
6	rs2050623	65245009	0.75	0.745768311887514	1.07	0.0427611820736564	0.0405509835382019	0.0122374530174724	0.0072	0.0043	0.1003	0.0129	0.0539	0.0194	0.0152	0.0309	0.002	0.0366	0.0353	0.0996	0.0034	0.0438	0.1128	0.0193	0.0157	0.0031	0.0019	0.0152	0.0171	0.135	0.0293	0.1295	0.0499	0.0018
6	rs77102820	65246335	0.75	0.745768311887514	1.07	0.0427611820736564	0.0416568412058088	0.0123000889687837	0.0072	0.0044	0.101	0.013	0.054	0.0196	0.0149	0.0309	0.0021	0.0368	0.0357	0.1001	0.0035	0.0437	0.114	0.0189	0.0155	0.0033	0.0018	0.0149	0.0178	0.133	0.0294	0.1286	0.0495	0.0019
6	rs35623328	65248865	0.76	0.674502615793853	1.07	0.0427611820736564	0.0635177066384929	0.0135866749403153	0.0072	0.0044	0.1009	0.0131	0.0543	0.0197	0.0145	0.0301	0.0022	0.0372	0.0358	0.1004	0.0042	0.0436	0.1154	0.0185	0.0151	0.0035	0.0018	0.0145	0.0188	0.1308	0.0295	0.1281	0.0491	0.0025
6	rs114381682	65267161	0.75	0.745768311887514	1.07	0.0427611820736564	0.081739896950294	0.0183233797119681	0.0073	0.0044	0.1005	0.013	0.0543	0.0198	0.0145	0.0293	0.0024	0.0374	0.0358	0.1006	0.0046	0.0431	0.1172	0.0183	0.0148	0.0037	0.0018	0.0142	0.0195	0.13	0.0296	0.1275	0.0489	0.0028
6	rs16880108	65273495	0.75	0.745768311887514	1.07	0.0427611820736564	0.0896821154299553	0.0106075576292017	0.0073	0.0043	0.1004	0.0131	0.0544	0.0199	0.0145	0.0292	0.0024	0.0375	0.0358	0.1007	0.0047	0.0431	0.1173	0.0183	0.0148	0.0037	0.0018	0.0142	0.0195	0.1298	0.0296	0.1274	0.0489	0.0029
6	rs76557426	65287875	0.75	0.745768311887514	1.07	0.0427611820736564	0.098223965997167	0.0129675137212098	0.0073	0.0044	0.1005	0.013	0.0544	0.0199	0.0144	0.0291	0.0024	0.0377	0.0357	0.1001	0.0047	0.043	0.1176	0.0182	0.0148	0.0037	0.0018	0.0141	0.0197	0.1298	0.0296	0.1275	0.049	0.0029
6	rs6928743	65289746	0.75	0.745768311887514	1.07	0.0427611820736564	0.111231354384498	0.0129675137212098	0.0073	0.0044	0.1006	0.0129	0.0543	0.0198	0.0142	0.029	0.0026	0.0378	0.0358	0.0998	0.0048	0.0428	0.118	0.0181	0.0148	0.0038	0.0019	0.0141	0.0197	0.1297	0.0296	0.1275	0.0491	0.0031
6	rs16895517	65300143	0.75	0.745768311887514	1.07	0.0427611820736564	0.11280672210799	0.0131290437305973	0.0074	0.0043	0.1008	0.0129	0.0541	0.0199	0.0142	0.0288	0.0026	0.0378	0.0358	0.0996	0.0047	0.0428	0.1181	0.0181	0.0148	0.0038	0.0019	0.0141	0.0197	0.1297	0.0296	0.1276	0.0494	0.003
6	rs57312007	65300516	0.75	0.745768311887514	1.07	0.0427611820736564	0.113976265361566	0.0133568750284817	0.0074	0.0043	0.1008	0.0129	0.0541	0.0199	0.0142	0.0288	0.0026	0.0378	0.0358	0.0995	0.0047	0.0428	0.1181	0.0181	0.0148	0.0038	0.0019	0.0141	0.0197	0.1297	0.0296	0.1276	0.0494	0.003
6	rs62415825	65301167	0.75	0.745768311887514	1.08	0.0351072409391166	0.11622452702218	0.0134551197944584	0.0074	0.0043	0.1008	0.0129	0.0541	0.0199	0.0142	0.0288	0.0026	0.0378	0.0358	0.0993	0.0047	0.0428	0.1182	0.0181	0.0148	0.0038	0.0019	0.0141	0.0197	0.1297	0.0296	0.1276	0.0494	0.003
6	rs62415826	65301211	0.75	0.745768311887514	1.08	0.0351072409391166	0.11622452702218	0.0134223313752947	0.0074	0.0043	0.1008	0.0129	0.0541	0.0199	0.0142	0.0288	0.0026	0.0378	0.0358	0.0993	0.0047	0.0428	0.1182	0.0181	0.0148	0.0038	0.0019	0.0141	0.0197	0.1297	0.0296	0.1276	0.0494	0.003
6	rs62415827	65301217	0.75	0.745768311887514	1.08	0.0351072409391166	0.11622452702218	0.0134223313752947	0.0074	0.0043	0.1008	0.0129	0.0541	0.0199	0.0142	0.0288	0.0026	0.0378	0.0358	0.0993	0.0047	0.0428	0.1182	0.0181	0.0148	0.0038	0.0019	0.0141	0.0197	0.1297	0.0296	0.1276	0.0494	0.003
6	rs62415828	65301408	0.75	0.745768311887514	1.08	0.0351072409391166	0.116252801097961	0.0134223313752947	0.0074	0.0043	0.1008	0.0129	0.0541	0.0199	0.0142	0.0288	0.0026	0.0378	0.0358	0.0993	0.0047	0.0428	0.1182	0.0181	0.0148	0.0038	0.0019	0.0141	0.0197	0.1297	0.0296	0.1276	0.0494	0.003
6	rs624851	65301504	0.75	0.745768311887514	1.08	0.0351072409391166	0.116252801097961	0.013389583117561	0.0074	0.0043	0.1008	0.0129	0.0541	0.0199	0.0142	0.0288	0.0026	0.0378	0.0358	0.0993	0.0047	0.0428	0.1182	0.0181	0.0148	0.0038	0.0019	0.0141	0.0197	0.1297	0.0296	0.1276	0.0494	0.003
6	rs17403955	65301679	0.75	0.745768311887514	1.08	0.0351072409391166	0.11622452702218	0.0134551197944584	0.0074	0.0043	0.1008	0.0129	0.0541	0.0199	0.0142	0.0288	0.0026	0.0378	0.0358	0.0993	0.0047	0.0428	0.1182	0.0181	0.0148	0.0038	0.0019	0.0141	0.0197	0.1297	0.0296	0.1276	0.0494	0.003
6	rs12663622	65301787	0.75	0.745768311887514	1.08	0.0351072409391166	0.11622452702218	0.0134551197944584	0.0074	0.0043	0.1008	0.0129	0.0541	0.0199	0.0142	0.0288	0.0026	0.0378	0.0358	0.0993	0.0047	0.0428	0.1182	0.0181	0.0148	0.0038	0.0019	0.0141	0.0197	0.1297	0.0296	0.1276	0.0494	0.003
6	rs17404123	65303100	0.75	0.745768311887514	1.08	0.0351072409391166	0.116167991530784	0.0135866749403153	0.0074	0.0043	0.1008	0.0129	0.0541	0.0199	0.0142	0.0288	0.0026	0.0378	0.0358	0.0993	0.0047	0.0428	0.1182	0.0181	0.0148	0.0038	0.0019	0.0141	0.0197	0.1297	0.0296	0.1276	0.0494	0.003
6	rs80240289	65305316	0.75	0.745768311887514	1.08	0.0351072409391166	0.115885567250922	0.0142203211230938	0.0074	0.0043	0.1008	0.0129	0.0541	0.0199	0.0142	0.0288	0.0026	0.0378	0.0358	0.0993	0.0047	0.0428	0.1182	0.0181	0.0148	0.0038	0.0019	0.0141	0.0197	0.1297	0.0296	0.1276	0.0494	0.003
6	rs9445030	65318362	0.76	0.674502615793853	1.08	0.0351072409391166	0.115603564858732	0.00733959634483772	0.0072	0.0042	0.0992	0.0134	0.054	0.02	0.0145	0.0295	0.0026	0.0386	0.0359	0.0977	0.0047	0.0427	0.118	0.0189	0.0149	0.0038	0.0019	0.0141	0.0199	0.1303	0.0295	0.1271	0.0498	0.003
6	rs78392795	65320991	0.76	0.674502615793853	1.13	0.0116180838853521	0.110462490150616	0.0064108863805996	0.007	0.0042	0.0979	0.0138	0.0539	0.02	0.0148	0.0297	0.0026	0.0396	0.036	0.0962	0.0047	0.0423	0.1196	0.0186	0.0155	0.004	0.0019	0.014	0.0202	0.1296	0.0295	0.1262	0.0504	0.003
6	rs72876908	65322193	0.76	0.674502615793853	1.13	0.0116180838853521	0.105678227782107	0.00563145644604558	0.0069	0.0042	0.0976	0.0139	0.0539	0.02	0.0148	0.0297	0.0026	0.0397	0.036	0.0961	0.0047	0.0422	0.1199	0.0186	0.0156	0.004	0.0019	0.014	0.0202	0.1295	0.0295	0.126	0.0506	0.003
6	rs79796681	65324797	0.76	0.674502615793853	1.12	0.0147375964059179	0.105838259546145	0.005589721542977	0.0069	0.0042	0.0976	0.014	0.0539	0.02	0.0148	0.0297	0.0026	0.0398	0.036	0.096	0.0047	0.0422	0.12	0.0185	0.0156	0.004	0.0019	0.014	0.0202	0.1294	0.0295	0.1259	0.0506	0.003
6	rs62415849	65326122	0.76	0.674502615793853	1.12	0.0147375964059179	0.10597173423824	0.00554815150635065	0.0069	0.0042	0.0976	0.014	0.0539	0.02	0.0148	0.0297	0.0026	0.0398	0.036	0.096	0.0047	0.0422	0.12	0.0185	0.0156	0.004	0.0019	0.014	0.0202	0.1294	0.0295	0.1259	0.0506	0.003
6	rs1556627	65331854	0.77	0.607778593196603	1.12	0.0147375964059179	0.110298161808747	0.00522152476761984	0.0069	0.0042	0.0974	0.0141	0.0538	0.02	0.0149	0.0297	0.0026	0.0398	0.0361	0.0957	0.0047	0.042	0.1201	0.0185	0.0157	0.004	0.0019	0.014	0.0203	0.1294	0.0294	0.1258	0.0509	0.003
6	rs16895609	65335709	0.77	0.607778593196603	1.12	0.0147375964059179	0.113669238612979	0.00532246270463347	0.0069	0.0042	0.0974	0.0141	0.0538	0.02	0.0149	0.0297	0.0026	0.0399	0.0361	0.0957	0.0047	0.0419	0.1202	0.0185	0.0157	0.004	0.0019	0.014	0.0203	0.1294	0.0294	0.1257	0.0511	0.003
6	rs114707453	65336479	0.77	0.607778593196603	1.12	0.0147375964059179	0.113557718850629	0.00540395451707592	0.0069	0.0042	0.0974	0.0141	0.0538	0.02	0.0149	0.0297	0.0026	0.0399	0.0361	0.0957	0.0047	0.0419	0.1202	0.0185	0.0157	0.004	0.0019	0.014	0.0203	0.1294	0.0294	0.1257	0.0511	0.003
6	rs4710278	65338385	0.77	0.607778593196603	1.12	0.0147375964059179	0.115237592303731	0.00536312621623397	0.0069	0.0042	0.0972	0.0141	0.0539	0.0201	0.0149	0.0297	0.0026	0.0399	0.036	0.0955	0.0047	0.0419	0.1202	0.0185	0.0157	0.0041	0.0019	0.0142	0.0203	0.1294	0.0294	0.1256	0.0513	0.003
6	rs1931841	65341252	0.77	0.607778593196603	1.12	0.0147375964059179	0.115125128736227	0.00540395451707592	0.0069	0.0042	0.0972	0.0141	0.0539	0.0201	0.0149	0.0297	0.0026	0.0399	0.036	0.0955	0.0047	0.0419	0.1203	0.0185	0.0157	0.0041	0.0019	0.0142	0.0203	0.1294	0.0294	0.1256	0.0513	0.003
6	rs6454948	65363281	0.77	0.607778593196603	1.12	0.0147375964059179	0.12234234348891	0.00569436795020911	0.007	0.0043	0.0972	0.0142	0.0547	0.02	0.0149	0.03	0.0027	0.0399	0.0362	0.094	0.0047	0.042	0.1206	0.0181	0.0157	0.0041	0.002	0.0137	0.0202	0.13	0.0295	0.1252	0.051	0.003
6	rs116405316	65365465	0.77	0.607778593196603	1.12	0.0147375964059179	0.12234234348891	0.00567335622707186	0.007	0.0043	0.0972	0.0142	0.0547	0.02	0.0149	0.03	0.0027	0.0399	0.0362	0.094	0.0047	0.042	0.1206	0.0181	0.0157	0.0041	0.002	0.0137	0.0202	0.13	0.0295	0.1252	0.051	0.003
6	rs16895644	65376653	0.77	0.607778593196603	1.12	0.0147375964059179	0.129617205182287	0.00582130402301291	0.007	0.0043	0.0973	0.0142	0.0548	0.0201	0.015	0.03	0.0027	0.0399	0.0362	0.0939	0.0047	0.042	0.1206	0.0181	0.0157	0.0041	0.002	0.0137	0.0202	0.13	0.0295	0.1252	0.051	0.003
6	rs12203072	65382136	0.77	0.607778593196603	1.12	0.0147375964059179	0.12103384878436	0.00705405784933799	0.007	0.0043	0.0971	0.0142	0.0548	0.0202	0.015	0.0299	0.0027	0.0401	0.0362	0.0941	0.0047	0.042	0.1206	0.0181	0.0157	0.0042	0.002	0.0137	0.0202	0.1301	0.0294	0.125	0.0508	0.003
6	rs80069250	65384330	0.77	0.607778593196603	1.12	0.0147375964059179	0.11073670657208	0.00665970559639874	0.0071	0.0043	0.0969	0.0142	0.0546	0.0201	0.015	0.03	0.0027	0.0401	0.0363	0.0942	0.0046	0.042	0.1206	0.0181	0.0157	0.0042	0.002	0.0137	0.0202	0.1301	0.0294	0.125	0.0507	0.003
6	rs72884532	65386967	0.77	0.607778593196603	1.12	0.0147375964059179	0.0955223328024907	0.00645575509089252	0.0072	0.0043	0.0965	0.0142	0.0546	0.0201	0.015	0.03	0.0028	0.0402	0.0364	0.0944	0.0045	0.042	0.1207	0.0182	0.0157	0.0042	0.002	0.0137	0.0202	0.1301	0.0295	0.1247	0.0507	0.0029
6	rs62418023	65392816	0.79	0.487570276707753	1.12	0.0147375964059179	0.0308069962000854	0.00478962435628407	0.0081	0.0045	0.0938	0.0139	0.0543	0.0198	0.0152	0.0306	0.0031	0.0406	0.0374	0.0962	0.0038	0.042	0.1229	0.0183	0.0157	0.0042	0.0022	0.014	0.0197	0.1299	0.0299	0.1219	0.0503	0.0027
6	rs2055173	65392942	0.79	0.487570276707753	1.12	0.0147375964059179	0.0309011350024531	0.00514151570516463	0.0081	0.0045	0.0937	0.0139	0.0543	0.0198	0.0151	0.0307	0.0031	0.0406	0.0374	0.0962	0.0038	0.042	0.1229	0.0183	0.0156	0.0042	0.0022	0.014	0.0197	0.1302	0.0299	0.1219	0.0503	0.0027
6	rs12663802	65401982	0.79	0.487570276707753	1.12	0.0147375964059179	0.030153664139868	0.00534277386279771	0.0082	0.0045	0.0936	0.0138	0.0543	0.0197	0.0151	0.0307	0.0031	0.0406	0.0374	0.0964	0.0038	0.0421	0.123	0.0182	0.0157	0.0042	0.0022	0.0139	0.0197	0.1303	0.0298	0.122	0.0502	0.0027
6	rs9351383	65412448	0.79	0.487570276707753	1.12	0.0147375964059179	0.0285965883842951	0.00569436795020911	0.0082	0.0045	0.0937	0.0136	0.0543	0.0196	0.015	0.0307	0.0031	0.0406	0.0374	0.0965	0.0038	0.0421	0.1232	0.0182	0.0159	0.0042	0.0022	0.0139	0.0196	0.1303	0.0297	0.122	0.0502	0.0027
6	rs113680763	65426572	0.8	0.433874260405774	1.12	0.0147375964059179	0.0548566769966775	0.00253191107212036	0.0087	0.0046	0.0915	0.0139	0.0543	0.0202	0.0162	0.031	0.0031	0.0416	0.0375	0.096	0.0033	0.0427	0.1246	0.0204	0.0148	0.0042	0.0024	0.0138	0.0196	0.1276	0.0306	0.1205	0.0494	0.0027
6	rs9342394	65428592	0.8	0.433874260405774	1.12	0.0147375964059179	0.0621229577933718	0.00239824158174688	0.0087	0.0046	0.0914	0.014	0.0543	0.0204	0.0163	0.031	0.0031	0.0417	0.0375	0.096	0.0033	0.0426	0.1246	0.0205	0.0147	0.0042	0.0025	0.0137	0.0196	0.1275	0.0305	0.1204	0.0493	0.0027
6	rs12204140	65432909	0.8	0.433874260405774	1.12	0.0147375964059179	0.0642712235871345	0.0021181763241917	0.0087	0.0046	0.091	0.0142	0.0542	0.0204	0.0164	0.031	0.0031	0.0418	0.0375	0.096	0.0034	0.0426	0.1249	0.0205	0.0149	0.0042	0.0025	0.0138	0.0197	0.1272	0.0305	0.1202	0.0492	0.0027
6	rs985915	65433784	0.8	0.433874260405774	1.12	0.0147375964059179	0.0655400988847748	0.00193819713879341	0.0087	0.0046	0.091	0.0142	0.0542	0.0204	0.0164	0.031	0.0031	0.0418	0.0375	0.096	0.0034	0.0426	0.1249	0.0205	0.015	0.0042	0.0025	0.0138	0.0198	0.1271	0.0305	0.1201	0.0492	0.0027
6	rs7753225	65435625	0.8	0.433874260405774	1.12	0.0147375964059179	0.0746687979547041	0.00282565103603256	0.0087	0.0046	0.0909	0.0143	0.0542	0.0205	0.0165	0.0311	0.0031	0.0419	0.0375	0.096	0.0033	0.0426	0.1249	0.0206	0.0149	0.0042	0.0025	0.0138	0.0198	0.1273	0.03	0.1201	0.0493	0.0027
6	rs7757694	65435946	0.8	0.433874260405774	1.12	0.0147375964059179	0.0762190707163457	0.00335472015354294	0.0087	0.0046	0.0909	0.0143	0.0542	0.0206	0.0165	0.0311	0.0031	0.0419	0.0375	0.096	0.0033	0.0426	0.1248	0.0206	0.0149	0.0042	0.0025	0.0138	0.0198	0.1273	0.03	0.12	0.0493	0.0027
6	rs2132277	65457001	0.8	0.433874260405774	1.12	0.0147375964059179	0.0615179848605614	0.00149111248894585	0.0087	0.0047	0.0906	0.0143	0.0541	0.0209	0.0162	0.0313	0.003	0.0422	0.0375	0.0961	0.0033	0.0424	0.1248	0.0209	0.0152	0.0042	0.0026	0.0141	0.0198	0.1268	0.0299	0.1196	0.049	0.0027
6	rs78543929	65468449	0.8	0.433874260405774	1.13	0.0116180838853521	0.0520256148769814	0.0013153051570018	0.0088	0.005	0.0905	0.0144	0.054	0.021	0.0162	0.0313	0.0029	0.0422	0.0375	0.0961	0.0033	0.0423	0.125	0.021	0.0151	0.0041	0.0026	0.0142	0.0198	0.1269	0.0298	0.1196	0.0488	0.0027
6	rs112703386	65482535	0.81	0.384295662080596	1.13	0.0116180838853521	0.0851627371833776	0.000517887997535073	0.0092	0.0051	0.0897	0.0144	0.0532	0.0218	0.0164	0.0316	0.0027	0.042	0.0373	0.0962	0.0033	0.0418	0.1263	0.0219	0.0149	0.0041	0.0026	0.015	0.02	0.1271	0.0291	0.119	0.0479	0.0026
6	rs2055172	65484758	0.81	0.384295662080596	1.13	0.0116180838853521	0.10607858920289	0.000408817627675766	0.0093	0.0051	0.09	0.0144	0.053	0.0221	0.0165	0.0319	0.0027	0.0418	0.0375	0.0961	0.0033	0.0415	0.1267	0.0221	0.0149	0.0041	0.0026	0.0153	0.02	0.1271	0.029	0.1184	0.0474	0.0026
6	rs1495542	65485995	0.81	0.384295662080596	1.13	0.0116180838853521	0.113446266452495	0.000479881531798769	0.0092	0.0051	0.09	0.0144	0.0532	0.0221	0.0164	0.0319	0.0026	0.0417	0.0376	0.096	0.0033	0.0416	0.1268	0.0221	0.0149	0.0043	0.0026	0.0154	0.02	0.127	0.0286	0.1184	0.0475	0.0025
6	rs16895780	65503314	0.82	0.338707801994422	1.13	0.0116180838853521	0.103506186472932	0.00041367698174977	0.0092	0.0051	0.0896	0.0142	0.0532	0.022	0.0164	0.0323	0.0025	0.0415	0.0378	0.0962	0.0032	0.0416	0.1271	0.0224	0.0149	0.0043	0.0026	0.0155	0.0199	0.1272	0.0286	0.1181	0.0471	0.0025
6	rs7751369	65505408	0.82	0.338707801994422	1.13	0.0116180838853521	0.102744735491175	0.000433446134411611	0.0092	0.0051	0.0896	0.0142	0.0532	0.022	0.0164	0.0323	0.0025	0.0415	0.0379	0.0962	0.0032	0.0416	0.1271	0.0225	0.0149	0.0043	0.0026	0.0155	0.0199	0.1272	0.0286	0.1181	0.047	0.0025
6	rs9453021	65518623	0.82	0.338707801994422	1.14	0.00907940974119467	0.126766049826877	0.00106620192415168	0.0092	0.0051	0.0891	0.0143	0.0533	0.0218	0.016	0.0325	0.0024	0.0413	0.0383	0.0967	0.0032	0.0418	0.1275	0.0231	0.015	0.0043	0.0027	0.0152	0.0196	0.1276	0.0288	0.1181	0.046	0.0024
6	rs75493882	65526483	0.84	0.258953137461488	1.14	0.00907940974119467	0.139567495967922	0.00163644324845074	0.0093	0.0051	0.0874	0.0145	0.0526	0.0215	0.0162	0.033	0.0023	0.0408	0.0384	0.0979	0.0031	0.042	0.1278	0.0241	0.0147	0.0045	0.0029	0.0152	0.0198	0.1282	0.0289	0.1165	0.0459	0.0023
6	rs146725073	65526947	0.84	0.258953137461488	1.14	0.00907940974119467	0.142172258425838	0.00218014209107752	0.0094	0.0051	0.087	0.0143	0.0524	0.0215	0.0161	0.0332	0.0022	0.0406	0.0385	0.0982	0.0031	0.0423	0.1277	0.0242	0.0146	0.0045	0.003	0.0151	0.0198	0.1284	0.029	0.1161	0.0462	0.0022
6	rs10944763	65528901	0.84	0.258953137461488	1.13	0.0116180838853521	0.160526685139057	0.00582130402301291	0.0095	0.0052	0.0864	0.0143	0.0519	0.0215	0.0158	0.0336	0.0022	0.0401	0.0387	0.0991	0.0031	0.0422	0.1278	0.0247	0.0144	0.0047	0.0031	0.0151	0.0199	0.1287	0.0291	0.1154	0.0462	0.0022
6	rs75886021	65534772	0.84	0.258953137461488	1.13	0.0116180838853521	0.182709493882746	0.00698360053309797	0.0095	0.0052	0.0861	0.0144	0.0518	0.0218	0.0158	0.0336	0.0022	0.0401	0.0388	0.0992	0.0031	0.0422	0.1277	0.0248	0.0144	0.0047	0.0031	0.015	0.0199	0.1286	0.0291	0.1153	0.0462	0.0022
6	rs74719914	65536925	0.84	0.258953137461488	1.13	0.0116180838853521	0.185123988224971	0.00707762605923572	0.0095	0.0052	0.0861	0.0144	0.0517	0.0219	0.0158	0.0335	0.0022	0.0401	0.0389	0.0994	0.0031	0.0422	0.1278	0.0248	0.0144	0.0047	0.0031	0.015	0.0199	0.1286	0.0291	0.1153	0.0462	0.0022
6	rs951906	65539032	0.84	0.258953137461488	1.13	0.0116180838853521	0.205531444675297	0.00381377747685128	0.0097	0.0052	0.0861	0.0143	0.0517	0.022	0.0162	0.0333	0.0022	0.0401	0.039	0.0996	0.0031	0.0418	0.128	0.0248	0.0144	0.0047	0.0031	0.0149	0.0196	0.1287	0.0288	0.1155	0.0462	0.0022
6	rs72889144	65539439	0.84	0.258953137461488	1.13	0.0116180838853521	0.205096355134818	0.00383076358338138	0.0097	0.0052	0.0861	0.0143	0.0517	0.022	0.0162	0.0333	0.0022	0.0401	0.039	0.0996	0.0031	0.0418	0.128	0.0248	0.0144	0.0047	0.0031	0.0149	0.0196	0.1287	0.0288	0.1155	0.0462	0.0022
6	rs2812790	65549958	0.84	0.258953137461488	1.13	0.0116180838853521	0.214383243724058	0.00351500402380244	0.0098	0.0052	0.0862	0.0143	0.0517	0.0221	0.0162	0.0333	0.0022	0.0401	0.039	0.0997	0.0031	0.0413	0.1281	0.0248	0.0144	0.0047	0.0031	0.0149	0.0195	0.1287	0.0287	0.1157	0.0461	0.0022
6	rs12200613	65571535	0.85	0.2244882202137	1.13	0.0116180838853521	0.249678176095125	0.00202108480483968	0.0098	0.0052	0.0863	0.0144	0.0517	0.0222	0.0162	0.0334	0.0022	0.0404	0.0391	0.0996	0.0031	0.0414	0.1281	0.0251	0.0143	0.0045	0.0031	0.0148	0.0197	0.1285	0.0286	0.1154	0.0458	0.0022
6	rs116132952	65572614	0.85	0.2244882202137	1.14	0.00907940974119467	0.267615648337331	0.00182312061198417	0.0098	0.0052	0.0863	0.0144	0.0517	0.0223	0.0163	0.0335	0.0022	0.0405	0.0391	0.0996	0.0031	0.0415	0.1281	0.0253	0.0142	0.0044	0.0031	0.0147	0.0197	0.1284	0.0285	0.1153	0.0456	0.0022
6	rs4279418	65573914	0.85	0.2244882202137	1.16	0.005398436081006	0.27905872369049	0.00148102039808509	0.0098	0.0052	0.0863	0.0144	0.0517	0.0224	0.0163	0.0335	0.0022	0.0405	0.0392	0.0996	0.0031	0.0414	0.1281	0.0254	0.0142	0.0044	0.0031	0.0147	0.0198	0.1284	0.0286	0.1151	0.0455	0.0022
6	rs9351458	65574039	0.85	0.2244882202137	1.16	0.005398436081006	0.274441192166241	0.00150124297017339	0.0098	0.0052	0.0863	0.0144	0.0517	0.0224	0.0163	0.0335	0.0022	0.0405	0.0391	0.0996	0.0031	0.0414	0.1281	0.0254	0.0142	0.0043	0.0031	0.0147	0.0198	0.1284	0.0286	0.115	0.0458	0.0022
6	rs16895890	65579577	0.85	0.2244882202137	1.16	0.005398436081006	0.277982265717706	0.00145097423086392	0.0098	0.0052	0.0863	0.0144	0.0515	0.0224	0.0163	0.0335	0.0022	0.0405	0.0392	0.0996	0.0031	0.0414	0.128	0.0254	0.0142	0.0043	0.0032	0.0147	0.0198	0.1284	0.0285	0.1151	0.0458	0.0022
6	rs79621407	65596177	0.85	0.2244882202137	1.16	0.005398436081006	0.253932007578617	0.00480882420452878	0.0098	0.0052	0.0863	0.0144	0.0514	0.0224	0.0163	0.0335	0.0022	0.0405	0.0392	0.0997	0.0032	0.0414	0.128	0.0254	0.0142	0.0043	0.0032	0.0147	0.0198	0.1284	0.0285	0.115	0.0458	0.0022
6	rs4318859	65604553	0.86	0.193417951625055	1.16	0.005398436081006	0.195964415763113	0.008104687854198	0.0099	0.0052	0.0864	0.0146	0.0513	0.0224	0.0165	0.0335	0.0021	0.0403	0.0395	0.1008	0.0033	0.0416	0.1278	0.0252	0.0145	0.0042	0.0031	0.0149	0.0198	0.1277	0.0282	0.1143	0.0458	0.0022
6	rs75634595	65612302	0.87	0.165571370278195	1.16	0.005398436081006	0.103743211210399	0.0170459991428332	0.0099	0.0052	0.0876	0.0148	0.0507	0.0225	0.0166	0.0337	0.0017	0.0402	0.0401	0.1035	0.0034	0.041	0.1285	0.0243	0.0147	0.0039	0.0028	0.0152	0.0196	0.1264	0.0277	0.1129	0.0457	0.002
6	rs72873051	65612667	0.87	0.165571370278195	1.16	0.005398436081006	0.103348357489972	0.017603965551221	0.0099	0.0052	0.0876	0.0148	0.0507	0.0225	0.0166	0.0337	0.0017	0.0402	0.0401	0.1035	0.0034	0.0409	0.1285	0.0243	0.0147	0.0039	0.0028	0.0152	0.0196	0.1264	0.0277	0.1129	0.0457	0.002
6	rs16896002	65616487	0.87	0.165571370278195	1.16	0.005398436081006	0.10185645816466	0.00815540662371612	0.0099	0.0052	0.0877	0.0148	0.0507	0.0226	0.0166	0.0337	0.0017	0.0403	0.0402	0.1036	0.0035	0.0408	0.1285	0.0242	0.0148	0.0039	0.0028	0.0153	0.0196	0.1262	0.0276	0.1127	0.0457	0.002
6	rs10944766	65618894	0.87	0.165571370278195	1.16	0.005398436081006	0.105678227782107	0.011107902440145	0.0099	0.0052	0.0877	0.0148	0.0507	0.0226	0.0166	0.0337	0.0017	0.0402	0.0402	0.1037	0.0035	0.0408	0.1286	0.0242	0.0148	0.0039	0.0027	0.0153	0.0196	0.1261	0.0276	0.1128	0.0456	0.002
6	rs9294631	65622463	0.87	0.165571370278195	1.16	0.005398436081006	0.108446328444252	0.00942194244073991	0.0099	0.0052	0.0877	0.0148	0.0507	0.0226	0.0166	0.0338	0.0017	0.0402	0.0403	0.1038	0.0035	0.0408	0.1286	0.0242	0.0148	0.0039	0.0027	0.0153	0.0196	0.126	0.0276	0.1127	0.0456	0.002
6	rs41516844	65622836	0.87	0.165571370278195	1.16	0.005398436081006	0.108256798898017	0.0114984464347352	0.0099	0.0052	0.0877	0.0149	0.0507	0.0226	0.0166	0.0337	0.0017	0.0402	0.0403	0.1038	0.0035	0.0407	0.1286	0.0242	0.0148	0.0039	0.0027	0.0154	0.0196	0.126	0.0276	0.1127	0.0457	0.0021
6	rs79567176	65626781	0.87	0.165571370278195	1.16	0.005398436081006	0.0993230080580224	0.0138517107630703	0.0099	0.0052	0.0876	0.0149	0.0506	0.0227	0.0167	0.0336	0.002	0.0401	0.0402	0.1042	0.0035	0.0406	0.1286	0.0242	0.0147	0.0039	0.0027	0.0154	0.0196	0.126	0.0274	0.1126	0.0456	0.0021
6	rs9453110	65629809	0.87	0.165571370278195	1.16	0.005398436081006	0.101622130814404	0.0154253086006933	0.0098	0.0052	0.0876	0.015	0.0503	0.023	0.0168	0.0335	0.002	0.0401	0.0402	0.1049	0.0035	0.0406	0.1286	0.0242	0.0146	0.0039	0.0027	0.0153	0.0195	0.1259	0.0272	0.1125	0.0455	0.0021
6	rs11754641	65635923	0.88	0.140769569262351	1.16	0.005398436081006	0.0980457768267441	0.0327556241814075	0.0098	0.0052	0.0876	0.0149	0.0502	0.023	0.017	0.0336	0.002	0.04	0.0402	0.105	0.0034	0.0405	0.1288	0.0242	0.0145	0.004	0.0027	0.0154	0.0195	0.1258	0.0272	0.1123	0.0455	0.0021
6	rs6925610	65640640	0.88	0.140769569262351	1.16	0.005398436081006	0.0979440454870807	0.0281774060916844	0.0098	0.0052	0.0876	0.015	0.0502	0.023	0.0171	0.0336	0.002	0.04	0.0402	0.105	0.0034	0.0405	0.1288	0.0242	0.0145	0.004	0.0027	0.0154	0.0195	0.1258	0.0272	0.1122	0.0455	0.0021
6	rs9445438	65646219	0.88	0.140769569262351	1.16	0.005398436081006	0.0984533643874349	0.0299412080654744	0.0098	0.0052	0.0876	0.015	0.0501	0.023	0.0171	0.0337	0.002	0.04	0.0402	0.105	0.0034	0.0405	0.1289	0.0243	0.0145	0.004	0.0027	0.0154	0.0195	0.1257	0.0272	0.1122	0.0455	0.0021
6	rs9351470	65649774	0.88	0.140769569262351	1.18	0.0030942526987612	0.094425089919153	0.0434218664604836	0.0099	0.0053	0.0874	0.015	0.0498	0.023	0.0173	0.0336	0.0021	0.0399	0.0404	0.1051	0.0035	0.0403	0.129	0.0243	0.0146	0.004	0.0027	0.0155	0.0196	0.1253	0.0269	0.1119	0.0456	0.0022
6	rs72873092	65659435	0.89	0.118826527661215	1.18	0.0030942526987612	0.0881274310724371	0.0485304296482857	0.01	0.0053	0.0885	0.0156	0.0493	0.0227	0.0176	0.0339	0.0023	0.0394	0.0409	0.1051	0.0037	0.0399	0.1309	0.024	0.015	0.0037	0.0026	0.0156	0.0197	0.1242	0.026	0.1111	0.0454	0.0023
6	rs75926095	65660995	0.89	0.118826527661215	1.18	0.0030942526987612	0.0894418105494577	0.0414381110616784	0.0099	0.0053	0.0885	0.0156	0.0493	0.0227	0.0176	0.0339	0.0023	0.0394	0.0409	0.1051	0.0037	0.0399	0.131	0.024	0.015	0.0037	0.0026	0.0156	0.0197	0.1241	0.026	0.111	0.0453	0.0023
6	rs7767572	65662621	0.89	0.118826527661215	1.18	0.0030942526987612	0.0910839475766878	0.0316058930105514	0.0099	0.0053	0.0885	0.0156	0.0493	0.0227	0.0176	0.0339	0.0023	0.0394	0.0409	0.1052	0.0037	0.0399	0.1311	0.024	0.015	0.0037	0.0026	0.0157	0.0198	0.124	0.026	0.111	0.0453	0.0023
6	rs62416480	65679125	0.89	0.118826527661215	1.18	0.0030942526987612	0.0788487274085553	0.0351116939589534	0.01	0.0053	0.0886	0.0158	0.0494	0.0225	0.0176	0.0347	0.0024	0.0397	0.0408	0.1053	0.0038	0.0397	0.1311	0.0233	0.015	0.0036	0.0026	0.0162	0.0199	0.1237	0.0256	0.1102	0.0453	0.0024
6	rs114843581	65685139	0.89	0.118826527661215	1.18	0.0030942526987612	0.0817852477790955	0.0402124725363554	0.0099	0.0053	0.0886	0.0159	0.0493	0.0224	0.0176	0.0349	0.0024	0.0396	0.0407	0.1053	0.0038	0.0397	0.131	0.0236	0.015	0.0036	0.0026	0.0163	0.02	0.1235	0.0257	0.11	0.0453	0.0025
6	rs9345577	65698500	0.89	0.118826527661215	1.18	0.0030942526987612	0.0854189904273571	0.0266009526377615	0.0099	0.0053	0.0887	0.0159	0.0493	0.0224	0.0176	0.035	0.0025	0.0395	0.0407	0.1053	0.0038	0.0397	0.1309	0.0238	0.015	0.0036	0.0026	0.0163	0.02	0.1233	0.0257	0.1099	0.0452	0.0025
6	rs72875947	65698962	0.89	0.118826527661215	1.18	0.0030942526987612	0.0849999223587441	0.032906986185002	0.0099	0.0053	0.0887	0.0159	0.0493	0.0224	0.0176	0.035	0.0025	0.0395	0.0407	0.1053	0.0038	0.0397	0.1309	0.0238	0.015	0.0036	0.0026	0.0163	0.02	0.1233	0.0257	0.1099	0.0452	0.0025
6	rs72875963	65702597	0.9	0.0995502148251544	1.18	0.0030942526987612	0.0831532702855954	0.0390034073936742	0.0099	0.0054	0.0887	0.0159	0.0493	0.0223	0.0177	0.035	0.0025	0.0395	0.0404	0.1054	0.0038	0.0397	0.1309	0.0238	0.015	0.0036	0.0026	0.0163	0.02	0.1234	0.0256	0.11	0.0452	0.0025
6	rs116025474	65719277	0.9	0.0995502148251544	1.18	0.0030942526987612	0.0739438718856776	0.0884351260480472	0.0099	0.0054	0.0888	0.0158	0.0493	0.0221	0.0176	0.0351	0.0025	0.0396	0.0404	0.106	0.0038	0.0399	0.1306	0.0237	0.015	0.0035	0.0026	0.0164	0.0201	0.1235	0.0255	0.11	0.0449	0.0025
6	rs7748233	65727739	0.9	0.0995502148251544	1.17	0.00410610250054267	0.0656777195110471	0.0908466920878404	0.0099	0.0054	0.0888	0.0158	0.0493	0.022	0.0176	0.0351	0.0025	0.0396	0.0403	0.1062	0.0038	0.0399	0.1302	0.0237	0.015	0.0035	0.0026	0.0164	0.0201	0.1235	0.0257	0.11	0.0448	0.0025
6	rs116606878	65734818	0.9	0.0995502148251544	1.17	0.00410610250054267	0.0650110492436209	0.16899940789326	0.0099	0.0054	0.0888	0.0157	0.0492	0.022	0.0175	0.0351	0.0025	0.0396	0.0404	0.1065	0.0038	0.0401	0.1297	0.0237	0.015	0.0035	0.0025	0.0163	0.0201	0.1237	0.0256	0.1102	0.0448	0.0025
6	rs12216106	65743075	0.9	0.0995502148251544	1.17	0.00410610250054267	0.0650305934999013	0.180777988392903	0.0099	0.0054	0.0889	0.0157	0.0492	0.0219	0.0175	0.0352	0.0024	0.0396	0.0405	0.1066	0.0038	0.0401	0.1295	0.0237	0.0149	0.0035	0.0025	0.0163	0.0201	0.1238	0.0256	0.1104	0.0447	0.0025
6	rs77250100	65756765	0.9	0.0995502148251544	1.17	0.00410610250054267	0.105998441711452	0.200830392877578	0.0099	0.0054	0.089	0.0157	0.0489	0.0218	0.0175	0.0352	0.0024	0.0397	0.0403	0.1067	0.0037	0.0402	0.1293	0.0237	0.015	0.0034	0.0025	0.0163	0.0202	0.1241	0.0256	0.1098	0.0447	0.0025
6	rs10455568	65767393	0.97	0.0226446595703671	1.17	0.00410610250054267	0.0672839844432438	0.384988280351675	0.0106	0.0042	0.0902	0.0164	0.0487	0.0181	0.0178	0.0349	0.0021	0.0442	0.0377	0.1172	0.0032	0.0404	0.1284	0.0199	0.0182	0.0022	0.0013	0.0142	0.0191	0.1252	0.026	0.1058	0.0447	0.0026
6	rs116238083	65774746	0.97	0.0226446595703671	1.17	0.00410610250054267	0.0593208195356551	0.389340733504436	0.0107	0.0042	0.09	0.0164	0.049	0.018	0.0178	0.0349	0.0021	0.0446	0.0376	0.1172	0.0032	0.0405	0.1284	0.0198	0.0182	0.0022	0.0013	0.0142	0.0191	0.1249	0.0261	0.1055	0.0449	0.0026
6	rs17410730	65781547	0.97	0.0226446595703671	1.18	0.0030942526987612	0.0422979526808622	0.253185634953753	0.0107	0.0042	0.0899	0.0164	0.0491	0.018	0.0178	0.0349	0.0021	0.0448	0.0376	0.1173	0.0032	0.0406	0.1283	0.0198	0.0183	0.0022	0.0013	0.0142	0.0191	0.1247	0.0262	0.1054	0.045	0.0026
6	rs78404727	65789556	0.97	0.0226446595703671	1.18	0.0030942526987612	0.0413964990305983	0.23876192736424	0.0108	0.0042	0.09	0.0164	0.0493	0.0181	0.0177	0.0347	0.0021	0.045	0.0376	0.1175	0.0032	0.0407	0.1276	0.0198	0.0183	0.0022	0.0013	0.0142	0.0192	0.1249	0.0262	0.1053	0.045	0.0026
6	rs114670095	65797367	0.97	0.0226446595703671	1.18	0.0030942526987612	0.0399282076076442	0.287851872625035	0.0108	0.0042	0.09	0.0164	0.0493	0.0181	0.0177	0.0347	0.0021	0.0451	0.0377	0.1176	0.0032	0.0407	0.1276	0.0197	0.0183	0.0022	0.0012	0.0142	0.0192	0.1248	0.0262	0.1053	0.045	0.0026
6	rs115206395	65800782	0.97	0.0226446595703671	1.19	0.00230992498322835	0.0390341477505628	0.259188771051762	0.0108	0.0042	0.09	0.0164	0.0493	0.0181	0.0176	0.0347	0.0021	0.0451	0.0377	0.1177	0.0032	0.0408	0.1276	0.0197	0.0183	0.0022	0.0012	0.0142	0.0192	0.1248	0.0262	0.1053	0.0451	0.0026
6	rs12209846	65807964	0.97	0.0226446595703671	1.2	0.00170810004742368	0.0385236153946675	0.237544541087902	0.0108	0.0042	0.09	0.0164	0.0493	0.0181	0.0176	0.0347	0.0021	0.0452	0.0377	0.1177	0.0032	0.0408	0.1275	0.0197	0.0183	0.0022	0.0012	0.0142	0.0192	0.1248	0.0262	0.1053	0.0451	0.0026
6	rs6939268	65816818	0.97	0.0226446595703671	1.2	0.00170810004742368	0.0340465357718076	0.213625497193365	0.0108	0.0042	0.0899	0.0164	0.0493	0.0181	0.0175	0.0347	0.0021	0.0453	0.0377	0.118	0.0032	0.0408	0.1273	0.0196	0.0183	0.0022	0.0011	0.0143	0.0192	0.125	0.0262	0.1054	0.0451	0.0026
6	rs111895371	65821805	0.97	0.0226446595703671	1.2	0.00170810004742368	0.0337448986219799	0.197074828949194	0.0108	0.0042	0.0901	0.0164	0.0493	0.0181	0.0174	0.0347	0.0021	0.0453	0.0376	0.118	0.0032	0.0408	0.1274	0.0197	0.0183	0.0022	0.0011	0.0142	0.0191	0.1251	0.0261	0.1054	0.0452	0.0026
6	rs9453189	65827714	0.97	0.0226446595703671	1.2	0.00170810004742368	0.0335947816649993	0.181283119146183	0.0108	0.0042	0.0901	0.0164	0.0493	0.0181	0.0174	0.0347	0.0021	0.0453	0.0376	0.118	0.0032	0.0407	0.1274	0.0197	0.0183	0.0022	0.0011	0.0142	0.0191	0.1252	0.0261	0.1054	0.0452	0.0026
6	rs9363336	65831684	0.97	0.0226446595703671	1.19	0.00230992498322835	0.0335198983050292	0.174554916830278	0.0108	0.0042	0.0902	0.0164	0.0493	0.0181	0.0173	0.0347	0.0021	0.0453	0.0375	0.118	0.0031	0.0407	0.1275	0.0197	0.0182	0.0022	0.0012	0.0142	0.019	0.1253	0.0258	0.1057	0.0452	0.0026
6	rs116699402	65835701	0.97	0.0226446595703671	1.19	0.00230992498322835	0.0343500482482628	0.166049143259399	0.0108	0.0042	0.0902	0.0163	0.0494	0.0179	0.0172	0.0346	0.0021	0.0455	0.0375	0.1186	0.0031	0.0405	0.1274	0.0195	0.0181	0.0022	0.0012	0.0142	0.019	0.1258	0.0256	0.1058	0.0452	0.0026
6	rs1813358	65836027	0.97	0.0226446595703671	1.2	0.00170810004742368	0.034400816349586	0.175253740160843	0.0108	0.0042	0.0902	0.0163	0.0494	0.0178	0.0172	0.0346	0.0021	0.0455	0.0375	0.1186	0.0031	0.0404	0.1274	0.0195	0.018	0.0022	0.0012	0.0141	0.019	0.1258	0.0256	0.1058	0.0453	0.0026
6	rs78284612	65847397	0.97	0.0226446595703671	1.2	0.00170810004742368	0.0353236019435937	0.183207028072746	0.0108	0.0042	0.0902	0.0163	0.0494	0.0177	0.0172	0.0346	0.0022	0.0456	0.0374	0.1189	0.0031	0.0404	0.1274	0.0194	0.0179	0.0022	0.0012	0.0141	0.0188	0.126	0.0256	0.1058	0.0453	0.0026
6	rs11969157	65866099	0.97	0.0226446595703671	1.2	0.00170810004742368	0.0357392003809927	0.162824983309083	0.0108	0.0042	0.0902	0.0163	0.0494	0.0177	0.0171	0.0346	0.0022	0.0456	0.0374	0.119	0.0031	0.0403	0.1274	0.0194	0.0179	0.0022	0.0012	0.0141	0.0187	0.1262	0.0255	0.1058	0.0453	0.0026
6	rs77083009	65869084	0.97	0.0226446595703671	1.21	0.00125101973497372	0.0357392003809927	0.159526511096453	0.0108	0.0042	0.0902	0.0163	0.0494	0.0177	0.0171	0.0346	0.0022	0.0456	0.0374	0.119	0.0031	0.0403	0.1274	0.0194	0.0179	0.0022	0.0012	0.0141	0.0187	0.1262	0.0255	0.1058	0.0453	0.0026
6	rs13210192	65878609	0.97	0.0226446595703671	1.21	0.00125101973497372	0.0356479994602656	0.165461279592916	0.0108	0.0042	0.0903	0.0163	0.0494	0.0176	0.0171	0.0346	0.0022	0.0457	0.0375	0.119	0.0031	0.0404	0.1274	0.0193	0.0179	0.0022	0.0012	0.0141	0.0187	0.1262	0.0256	0.1058	0.0453	0.0027
6	rs17640143	65901675	0.97	0.0226446595703671	1.21	0.00125101973497372	0.0381130680555567	0.203137143679258	0.0108	0.0042	0.0903	0.0163	0.0494	0.0175	0.017	0.0346	0.0022	0.046	0.0374	0.1191	0.0031	0.0404	0.1274	0.0193	0.0178	0.0021	0.0012	0.014	0.0187	0.1266	0.0255	0.1058	0.0451	0.0026
6	rs72881778	65908042	0.97	0.0226446595703671	1.21	0.00125101973497372	0.0311729100582423	0.118320283111515	0.0107	0.0045	0.0902	0.0164	0.0495	0.0173	0.0167	0.0345	0.0021	0.0465	0.0375	0.1193	0.003	0.0405	0.1273	0.0191	0.0178	0.002	0.0012	0.0143	0.0186	0.1271	0.0255	0.1056	0.0449	0.0025
6	rs475994	65910220	0.97	0.0226446595703671	1.21	0.00125101973497372	0.0314105972050731	0.117887364243915	0.0107	0.0045	0.0902	0.0164	0.0494	0.0173	0.0167	0.0345	0.0021	0.0466	0.0375	0.1193	0.003	0.0405	0.1273	0.0191	0.0178	0.002	0.0012	0.0143	0.0186	0.1271	0.0255	0.1056	0.0449	0.0025
6	rs80150951	65951331	0.97	0.0226446595703671	1.21	0.00125101973497372	0.0258617168497897	0.146106516385319	0.0106	0.0045	0.09	0.0165	0.0494	0.0171	0.0167	0.0345	0.0021	0.0463	0.0373	0.119	0.003	0.0412	0.1269	0.0189	0.0178	0.002	0.0013	0.0146	0.0185	0.1274	0.0256	0.1059	0.0451	0.0025
6	rs115019919	65953103	0.97	0.0226446595703671	1.21	0.00125101973497372	0.0258409521448236	0.136392152344179	0.0106	0.0045	0.09	0.0165	0.0494	0.0171	0.0167	0.0345	0.0021	0.0463	0.0373	0.119	0.003	0.0412	0.1269	0.0189	0.0178	0.002	0.0013	0.0146	0.0185	0.1274	0.0256	0.1059	0.0451	0.0025
6	rs77764094	65955917	0.97	0.0226446595703671	1.21	0.00125101973497372	0.0252745681717353	0.120930346404373	0.0106	0.0045	0.09	0.0165	0.0494	0.0171	0.0167	0.0345	0.0021	0.0462	0.0373	0.119	0.0029	0.0412	0.1269	0.0188	0.0178	0.002	0.0013	0.0146	0.0185	0.1274	0.0256	0.1058	0.0453	0.0025
6	rs12216460	65955948	0.97	0.0226446595703671	1.21	0.00125101973497372	0.0252745681717353	0.120930346404373	0.0106	0.0045	0.09	0.0165	0.0494	0.0171	0.0167	0.0345	0.0021	0.0462	0.0373	0.119	0.0029	0.0412	0.1269	0.0188	0.0178	0.002	0.0013	0.0146	0.0185	0.1274	0.0256	0.1058	0.0453	0.0025
6	rs72883269	65968214	0.97	0.0226446595703671	1.21	0.00125101973497372	0.0250403649664569	0.117627900970223	0.0106	0.0045	0.09	0.0165	0.0494	0.0171	0.0167	0.0345	0.0021	0.0461	0.0373	0.119	0.0029	0.0412	0.1269	0.0188	0.0178	0.002	0.0013	0.0146	0.0185	0.1274	0.0256	0.1058	0.0454	0.0025
6	rs75543992	65981263	0.98	0.0176313199892257	1.21	0.00125101973497372	0.0245265816769019	0.103449469081106	0.0106	0.0045	0.09	0.0165	0.0495	0.017	0.0166	0.0345	0.0021	0.0461	0.0372	0.119	0.0029	0.0412	0.1269	0.0188	0.0178	0.002	0.0013	0.0147	0.0185	0.1275	0.0256	0.1058	0.0454	0.0025
6	rs56260802	65985115	0.98	0.0176313199892257	1.21	0.00125101973497372	0.0225185115226905	0.0744485145023362	0.0107	0.0046	0.0897	0.0165	0.0497	0.0167	0.0164	0.0348	0.0022	0.0461	0.037	0.1189	0.0028	0.0413	0.1268	0.0182	0.0177	0.0021	0.0013	0.0153	0.0184	0.1285	0.0258	0.1056	0.0453	0.0024
6	rs11962494	65994434	0.98	0.0176313199892257	1.22	0.000907437995335638	0.0223309745581804	0.0457980619127891	0.0108	0.0047	0.0893	0.0165	0.0496	0.0162	0.0161	0.0352	0.0024	0.046	0.0369	0.1187	0.0027	0.0414	0.1267	0.0175	0.0175	0.0022	0.0014	0.016	0.0182	0.1298	0.0259	0.1054	0.045	0.0025
6	rs116461931	65995959	0.98	0.0176313199892257	1.21	0.00125101973497372	0.0225938427815182	0.0417189648434239	0.0108	0.0047	0.0893	0.0165	0.0496	0.0162	0.0161	0.0352	0.0024	0.046	0.0369	0.1187	0.0027	0.0414	0.1267	0.0175	0.0175	0.0022	0.0014	0.016	0.0182	0.1298	0.0259	0.1053	0.045	0.0025
6	rs34727934	65999349	0.98	0.0176313199892257	1.22	0.000907437995335638	0.0236773539430292	0.0323034698908389	0.0108	0.0047	0.0893	0.0165	0.0496	0.0162	0.0161	0.0352	0.0024	0.046	0.0369	0.1187	0.0027	0.0414	0.1267	0.0175	0.0175	0.0022	0.0014	0.016	0.0182	0.1299	0.0259	0.1053	0.045	0.0025
6	rs72884822	66001509	0.98	0.0176313199892257	1.22	0.000907437995335638	0.0243072949440584	0.0262816988485832	0.0108	0.0047	0.0894	0.0165	0.0496	0.0162	0.0161	0.0352	0.0024	0.046	0.0369	0.1186	0.0027	0.0414	0.1268	0.0175	0.0175	0.0023	0.0014	0.016	0.0182	0.13	0.0259	0.1053	0.045	0.0025
6	rs17411685	66004279	0.98	0.0176313199892257	1.22	0.000907437995335638	0.0259344869517669	0.0244484736939065	0.0108	0.0047	0.0895	0.0165	0.0496	0.0162	0.0161	0.0352	0.0024	0.046	0.0369	0.1185	0.0027	0.0414	0.1269	0.0174	0.0175	0.0023	0.0014	0.0159	0.0182	0.13	0.0259	0.1053	0.045	0.0025
6	rs17411795	66005857	0.98	0.0176313199892257	1.22	0.000907437995335638	0.0290113779840616	0.0234476996623001	0.0108	0.0046	0.0898	0.0166	0.0495	0.0162	0.016	0.0353	0.0023	0.046	0.0369	0.1184	0.0026	0.0414	0.1271	0.0176	0.0175	0.0023	0.0014	0.0159	0.0181	0.1302	0.0259	0.1052	0.0448	0.0024
6	rs9342464	66005888	0.98	0.0176313199892257	1.22	0.000907437995335638	0.0291807403926972	0.0234476996623001	0.0108	0.0046	0.0898	0.0166	0.0495	0.0162	0.016	0.0353	0.0023	0.046	0.0368	0.1184	0.0026	0.0413	0.1271	0.0176	0.0175	0.0023	0.0014	0.0159	0.0181	0.1303	0.0259	0.1055	0.0448	0.0024
6	rs9345601	66005970	0.98	0.0176313199892257	1.22	0.000907437995335638	0.0291355089979765	0.0227633017649062	0.0108	0.0046	0.0898	0.0166	0.0495	0.0162	0.016	0.0353	0.0023	0.046	0.0367	0.1184	0.0026	0.0413	0.1271	0.0176	0.0175	0.0023	0.0014	0.0159	0.0181	0.1303	0.0259	0.1055	0.0448	0.0024
6	rs7741956	66019908	0.98	0.0176313199892257	1.22	0.000907437995335638	0.0344643499707843	0.0198044110998332	0.0109	0.0046	0.0898	0.0167	0.0495	0.0162	0.016	0.0352	0.0024	0.0461	0.0367	0.1184	0.0027	0.0414	0.1274	0.0176	0.0173	0.0024	0.0015	0.0158	0.0181	0.13	0.0259	0.1053	0.0444	0.0027
6	rs6937429	66021416	0.98	0.0176313199892257	1.22	0.000907437995335638	0.0399986440320298	0.0176790280693076	0.0112	0.0047	0.0895	0.0166	0.0495	0.0162	0.0159	0.0351	0.0024	0.046	0.0366	0.1184	0.0027	0.0413	0.1274	0.0175	0.0174	0.0025	0.0015	0.0158	0.018	0.1305	0.0259	0.1052	0.0444	0.0028
6	rs4710517	66041318	0.98	0.0176313199892257	1.23	0.000651841746454266	0.05227883981144	0.0202837322743333	0.0112	0.0047	0.0894	0.0176	0.0494	0.0162	0.0155	0.0352	0.0025	0.0462	0.0366	0.1183	0.0027	0.0415	0.1276	0.0168	0.0172	0.0026	0.0015	0.0159	0.018	0.1307	0.0259	0.1048	0.0443	0.0028
6	rs12207746	66042231	0.98	0.0176313199892257	1.23	0.000651841746454266	0.0516054060659365	0.022466932682521	0.0112	0.0047	0.0894	0.0176	0.0494	0.0162	0.0155	0.0352	0.0023	0.0462	0.0366	0.1186	0.0027	0.0415	0.1274	0.0168	0.0172	0.0026	0.0015	0.0159	0.018	0.1307	0.0259	0.1047	0.0443	0.0028
6	rs61753610	66044927	0.98	0.0176313199892257	1.23	0.000651841746454266	0.0502925560131359	0.0287439639838225	0.0111	0.0047	0.0894	0.0176	0.0494	0.0163	0.0155	0.0352	0.0023	0.046	0.0366	0.1185	0.0026	0.0416	0.1273	0.0168	0.0173	0.0026	0.0015	0.016	0.0181	0.131	0.0259	0.1047	0.0443	0.0027
6	rs78484557	66045716	0.98	0.0176313199892257	1.23	0.000651841746454266	0.0457129210061879	0.0316554863022853	0.0111	0.0047	0.0894	0.0176	0.0494	0.0163	0.0155	0.0352	0.0023	0.0459	0.0366	0.1186	0.0026	0.0416	0.1273	0.0168	0.0174	0.0026	0.0015	0.016	0.0181	0.131	0.0259	0.1046	0.0443	0.0027
6	rs13217922	66045874	0.98	0.0176313199892257	1.23	0.000651841746454266	0.0457129210061879	0.0277093156342419	0.0111	0.0047	0.0894	0.0176	0.0494	0.0163	0.0155	0.0352	0.0023	0.0459	0.0366	0.1186	0.0026	0.0416	0.1273	0.0168	0.0174	0.0026	0.0015	0.016	0.0181	0.131	0.0259	0.1046	0.0443	0.0027
6	rs9363346	66049528	0.99	0.0135827579755248	1.24	0.000463675082211698	0.129707867576844	0.0300379713805366	0.0114	0.004	0.089	0.0175	0.0474	0.016	0.015	0.0339	0.0021	0.0472	0.0357	0.1186	0.0037	0.0407	0.126	0.016	0.0178	0.003	0.0019	0.0161	0.0206	0.1339	0.0264	0.103	0.0455	0.0027
6	rs10944791	66075098	0.99	0.0135827579755248	1.24	0.000463675082211698	0.18090139346937	0.0285072563271457	0.0115	0.0038	0.0909	0.0168	0.0466	0.0157	0.0153	0.0337	0.0019	0.0481	0.0349	0.1191	0.0035	0.0403	0.1261	0.0154	0.0166	0.0028	0.0017	0.0161	0.0215	0.1353	0.0264	0.1034	0.0453	0.0023
6	rs76275816	66076084	0.99	0.0135827579755248	1.24	0.000463675082211698	0.184490743832165	0.0250229323162157	0.0115	0.0038	0.0909	0.0168	0.0466	0.0156	0.0153	0.0336	0.0019	0.0481	0.0349	0.1193	0.0035	0.0402	0.126	0.0154	0.0166	0.0028	0.0017	0.0161	0.0216	0.1354	0.0264	0.1036	0.0452	0.0023
6	rs9351490	66079789	0.99	0.0135827579755248	1.23	0.000651841746454266	0.197508695973353	0.0322534096189014	0.0115	0.0038	0.091	0.0167	0.0466	0.0156	0.0152	0.0335	0.0019	0.0483	0.0348	0.1195	0.0035	0.0402	0.1261	0.0154	0.0165	0.0028	0.0017	0.016	0.0218	0.1356	0.0264	0.1037	0.0451	0.0022
6	rs1155668	66093922	0.99	0.0135827579755248	1.23	0.000651841746454266	0.251313016652114	0.0281304315236123	0.0115	0.0037	0.0911	0.0165	0.0465	0.0155	0.0151	0.0335	0.0019	0.0484	0.0347	0.1197	0.0035	0.0401	0.1264	0.0153	0.0165	0.0028	0.0017	0.016	0.022	0.1359	0.0264	0.1037	0.0449	0.0021
6	rs16896632	66096784	0.99	0.0135827579755248	1.23	0.000651841746454266	0.252598461842005	0.0284600247675554	0.0115	0.0037	0.0912	0.0166	0.0465	0.0155	0.0151	0.0335	0.0019	0.0484	0.0347	0.1198	0.0035	0.0401	0.1263	0.0153	0.0165	0.0028	0.0017	0.016	0.022	0.1359	0.0264	0.1036	0.0449	0.0021
6	rs62407665	66097931	0.99	0.0135827579755248	1.23	0.000651841746454266	0.251933128446586	0.0288389034516095	0.0115	0.0037	0.0912	0.0166	0.0465	0.0155	0.0151	0.0335	0.0019	0.0484	0.0347	0.1198	0.0035	0.0401	0.1263	0.0153	0.0165	0.0028	0.0017	0.016	0.022	0.1359	0.0264	0.1036	0.0449	0.0021
6	rs34568300	66108927	0.99	0.0135827579755248	1.23	0.000651841746454266	0.272356032530145	0.0328564964502637	0.0115	0.0037	0.0914	0.0165	0.047	0.0154	0.015	0.0337	0.0018	0.0486	0.0346	0.1199	0.0035	0.0399	0.1256	0.0152	0.0162	0.0028	0.0017	0.0162	0.0223	0.1358	0.0264	0.1038	0.0449	0.0021
6	rs13219182	66110789	0.99	0.0135827579755248	1.23	0.000651841746454266	0.273745185705613	0.0326045839394809	0.0115	0.0037	0.0914	0.0165	0.047	0.0154	0.015	0.0337	0.0018	0.0486	0.0346	0.1199	0.0035	0.0399	0.1256	0.0152	0.0162	0.0028	0.0017	0.0162	0.0223	0.1358	0.0264	0.1038	0.0449	0.0021
6	rs12212202	66112777	0.99	0.0135827579755248	1.23	0.000651841746454266	0.273235386748757	0.0327052416685985	0.0115	0.0037	0.0914	0.0165	0.047	0.0154	0.015	0.0337	0.0018	0.0486	0.0346	0.1199	0.0035	0.0399	0.1256	0.0152	0.0162	0.0028	0.0017	0.0162	0.0223	0.1358	0.0264	0.1038	0.0449	0.0021
6	rs2753977	66119463	0.99	0.0135827579755248	1.23	0.000651841746454266	0.269773153950491	0.0324538657468023	0.0115	0.0037	0.0914	0.0164	0.047	0.0154	0.0151	0.0338	0.0018	0.0485	0.0345	0.1198	0.0035	0.0401	0.1256	0.0152	0.0162	0.0028	0.0017	0.0162	0.0223	0.1358	0.0265	0.1038	0.0448	0.002
6	rs12216295	66122352	0.99	0.0135827579755248	1.23	0.000651841746454266	0.256028943774037	0.033312189063451	0.0115	0.0037	0.0914	0.0164	0.0469	0.0155	0.0151	0.0338	0.0018	0.0485	0.0345	0.1198	0.0035	0.0402	0.1256	0.0152	0.0162	0.0028	0.0017	0.0162	0.0223	0.1358	0.0265	0.1038	0.0449	0.002
6	rs80106621	66125154	0.99	0.0135827579755248	1.23	0.000651841746454266	0.249766396463005	0.0308173030052022	0.0115	0.0037	0.0914	0.0165	0.0469	0.0155	0.0151	0.0339	0.0018	0.0485	0.0344	0.1197	0.0035	0.0402	0.1256	0.0152	0.0162	0.0028	0.0017	0.0163	0.0222	0.1359	0.0264	0.1036	0.0449	0.002
6	rs441770	66125723	0.99	0.0135827579755248	1.23	0.000651841746454266	0.260476681033783	0.0310627448679823	0.0115	0.0037	0.0914	0.0166	0.0469	0.0156	0.015	0.034	0.0018	0.0484	0.0343	0.1197	0.0035	0.0401	0.1256	0.0152	0.0161	0.0028	0.0017	0.0164	0.0222	0.1359	0.0263	0.1033	0.0451	0.002
6	rs16896648	66132202	0.99	0.0135827579755248	1.23	0.000651841746454266	0.251888807014653	0.0313090895462847	0.0115	0.0037	0.0914	0.0166	0.0468	0.0156	0.0151	0.034	0.0018	0.0484	0.0343	0.1197	0.0035	0.0401	0.1256	0.0152	0.0161	0.0028	0.0017	0.0164	0.0222	0.1359	0.0263	0.1033	0.0451	0.002
6	rs116684184	66133733	0.99	0.0135827579755248	1.23	0.000651841746454266	0.250959042542698	0.0312104434218983	0.0115	0.0037	0.0914	0.0166	0.0468	0.0156	0.0151	0.034	0.0018	0.0484	0.0343	0.1197	0.0035	0.0401	0.1256	0.0152	0.0161	0.0028	0.0017	0.0164	0.0222	0.1359	0.0263	0.1033	0.0451	0.002
6	rs75221155	66136139	0.99	0.0135827579755248	1.23	0.000651841746454266	0.249149212503801	0.0311119416207956	0.0115	0.0037	0.0914	0.0166	0.0468	0.0156	0.0151	0.034	0.0018	0.0484	0.0343	0.1197	0.0035	0.0401	0.1256	0.0152	0.0161	0.0027	0.0017	0.0164	0.0222	0.136	0.0263	0.1033	0.0451	0.002
6	rs9342476	66139220	1	0.0103504126855126	1.23	0.000651841746454266	0.264192244589239	0.0396608360676342	0.0111	0.0038	0.0919	0.0166	0.0461	0.016	0.0152	0.035	0.0017	0.0482	0.0335	0.1199	0.0038	0.0388	0.1257	0.0155	0.0154	0.0026	0.0016	0.0168	0.0217	0.137	0.0255	0.104	0.0461	0.0021
6	rs17254301	66141023	1	0.0103504126855126	1.23	0.000651841746454266	0.1796528841292	0.0564946124290138	0.01	0.0038	0.0925	0.0164	0.0456	0.0166	0.0152	0.0369	0.0016	0.0467	0.0334	0.1206	0.0039	0.0385	0.1261	0.015	0.0153	0.0024	0.0015	0.0171	0.0211	0.1363	0.0249	0.1044	0.0475	0.0021
6	rs9445545	66143990	1	0.0103504126855126	1.23	0.000651841746454266	0.169242000697189	0.0553430878808383	0.0096	0.0039	0.0936	0.0163	0.0458	0.0166	0.0154	0.0369	0.0015	0.0467	0.0334	0.121	0.004	0.0384	0.1256	0.0147	0.0153	0.0024	0.0016	0.0171	0.0208	0.1359	0.025	0.1039	0.0478	0.0022
6	rs115522386	66147463	1	0.0103504126855126	1.23	0.000651841746454266	0.16691497600425	0.0598781317127712	0.0096	0.0039	0.0942	0.0163	0.0456	0.0166	0.0155	0.037	0.0015	0.0468	0.0333	0.1211	0.0041	0.0384	0.1254	0.0146	0.0152	0.0023	0.0016	0.0173	0.0206	0.1359	0.0251	0.1035	0.0476	0.0022
6	rs4422598	66160813	0.99	0.0135827579755248	1.24	0.000463675082211698	0.21698593122245	0.0686987256224412	0.0096	0.0039	0.0953	0.0162	0.0454	0.0164	0.0158	0.0371	0.0016	0.0469	0.0333	0.1211	0.0043	0.0382	0.125	0.0144	0.0151	0.0023	0.0017	0.0176	0.0204	0.136	0.0253	0.1032	0.0473	0.0023
6	rs113670968	66163879	0.99	0.0135827579755248	1.24	0.000463675082211698	0.226693767393121	0.0705234598699202	0.0096	0.0039	0.0953	0.0162	0.0453	0.0164	0.0158	0.0372	0.0016	0.0469	0.0333	0.1211	0.0043	0.0382	0.125	0.0143	0.0151	0.0023	0.0017	0.0177	0.0205	0.1361	0.0253	0.1031	0.0473	0.0023
6	rs9445550	66188074	0.99	0.0135827579755248	1.24	0.000463675082211698	0.260476681033783	0.0763343786965681	0.0096	0.0039	0.0953	0.0163	0.0453	0.0164	0.0158	0.0374	0.0016	0.0469	0.0333	0.1214	0.0043	0.0382	0.1248	0.014	0.015	0.0023	0.0017	0.0177	0.0205	0.1362	0.0252	0.103	0.0473	0.0023
6	rs12660796	66191903	0.99	0.0135827579755248	1.24	0.000463675082211698	0.269037631574521	0.0790513012236814	0.0096	0.0039	0.0952	0.0164	0.0452	0.0164	0.0158	0.0375	0.0016	0.0469	0.0332	0.1214	0.0043	0.0381	0.1248	0.014	0.015	0.0023	0.0017	0.0178	0.0205	0.1362	0.0252	0.1029	0.0472	0.0023
6	Affx-28920288	66204945	0.99	0.0135827579755248	1.24	0.000463675082211698	0.279199296178582	0.086126079961349	0.0096	0.0039	0.0945	0.0164	0.0452	0.0164	0.0159	0.0375	0.0016	0.0468	0.0332	0.1214	0.0043	0.0381	0.1249	0.014	0.0151	0.0023	0.0017	0.0178	0.021	0.1362	0.0252	0.1029	0.0473	0.0023
6	rs12525235	66236140	0.99	0.0135827579755248	1.24	0.000463675082211698	0.311493680828601	0.130232445763723	0.0095	0.004	0.0941	0.0163	0.0443	0.0162	0.0161	0.0379	0.0016	0.0467	0.0327	0.1212	0.0044	0.0379	0.1249	0.0138	0.015	0.0021	0.0017	0.0188	0.0213	0.1373	0.0249	0.1035	0.0472	0.0024
6	rs72878444	66249734	0.99	0.0135827579755248	1.24	0.000463675082211698	0.319595866421859	0.137581629944986	0.0096	0.0041	0.094	0.0162	0.0441	0.0161	0.0161	0.0379	0.0016	0.0467	0.0326	0.1211	0.0044	0.0378	0.1248	0.0136	0.0149	0.0021	0.0017	0.0189	0.0214	0.1375	0.0249	0.1036	0.0472	0.0025
6	rs6901477	66253841	0.99	0.0135827579755248	1.23	0.000651841746454266	0.331389129808351	0.140064134304325	0.0096	0.0041	0.094	0.0163	0.0441	0.0161	0.0161	0.0379	0.0016	0.0467	0.0326	0.121	0.0044	0.0379	0.1248	0.0136	0.0149	0.002	0.0017	0.019	0.0214	0.1375	0.0249	0.1037	0.0473	0.0025
6	rs1411841	66258179	0.99	0.0135827579755248	1.23	0.000651841746454266	0.366910826369228	0.156060166133246	0.0098	0.0041	0.0939	0.0161	0.0438	0.016	0.0163	0.0379	0.0016	0.0466	0.0323	0.1209	0.0044	0.0377	0.1248	0.0135	0.0149	0.0022	0.0017	0.0194	0.0214	0.138	0.0248	0.1038	0.0473	0.0025
6	rs3908652	66263048	0.99	0.0135827579755248	1.23	0.000651841746454266	0.40088287618703	0.172464271924578	0.0098	0.0041	0.0938	0.016	0.0438	0.016	0.0164	0.038	0.0016	0.0466	0.0322	0.121	0.0044	0.0378	0.1248	0.0135	0.0149	0.0022	0.0017	0.0194	0.0217	0.1379	0.0247	0.1037	0.0474	0.0025
6	rs9354266	66263486	0.99	0.0135827579755248	1.23	0.000651841746454266	0.39845418509048	0.172563627757535	0.0098	0.0041	0.0938	0.016	0.0438	0.016	0.0164	0.038	0.0016	0.0466	0.0322	0.121	0.0044	0.0378	0.1248	0.0135	0.0149	0.0022	0.0017	0.0194	0.0217	0.1379	0.0247	0.1037	0.0474	0.0025
6	rs9345652	66270983	1	0.0103504126855126	1.23	0.000651841746454266	0.398059519474037	0.183207028072746	0.0098	0.0043	0.094	0.016	0.0436	0.0159	0.0165	0.038	0.0016	0.0463	0.0319	0.1215	0.0044	0.0377	0.1248	0.0136	0.0148	0.0021	0.0017	0.0194	0.0217	0.1381	0.0246	0.1036	0.0475	0.0025
6	rs66812553	66280065	1	0.0103504126855126	1.23	0.000651841746454266	0.400600088932927	0.193239914462742	0.0098	0.0043	0.0943	0.016	0.0435	0.0158	0.0165	0.0381	0.0015	0.0462	0.0317	0.1215	0.0044	0.0377	0.1248	0.0135	0.0149	0.002	0.0016	0.0195	0.0217	0.1382	0.0246	0.1037	0.0476	0.0024
6	rs76704490	66284642	1	0.0103504126855126	1.23	0.000651841746454266	0.408099264731224	0.191898573815898	0.0099	0.0043	0.0945	0.016	0.0437	0.0157	0.0165	0.0382	0.0015	0.0463	0.0316	0.1214	0.0043	0.0377	0.1247	0.0135	0.0148	0.0019	0.0016	0.0195	0.0217	0.138	0.0246	0.1038	0.0476	0.0023
6	rs354359	66296195	1	0.0103504126855126	1.23	0.000651841746454266	0.415668105850041	0.220822063965596	0.0098	0.0043	0.0954	0.0158	0.0435	0.0155	0.0165	0.0384	0.0014	0.0462	0.0312	0.1209	0.0041	0.0377	0.1247	0.0135	0.0148	0.0019	0.0016	0.0194	0.0218	0.1379	0.0245	0.1048	0.0478	0.0022
6	rs113927238	66308285	1.01	0.0077998467636837	1.23	0.000651841746454266	0.351556980334832	0.255445767887816	0.0093	0.0043	0.0954	0.0155	0.0428	0.0153	0.0165	0.039	0.0014	0.0456	0.0309	0.1215	0.0041	0.0376	0.1249	0.0135	0.0147	0.0017	0.0016	0.0195	0.0219	0.138	0.0241	0.1066	0.0479	0.0021
6	rs11963452	66309315	1.01	0.0077998467636837	1.23	0.000651841746454266	0.368697819738098	0.284569635300239	0.0089	0.0043	0.0955	0.0153	0.0422	0.0152	0.0165	0.0394	0.0013	0.0451	0.0306	0.122	0.004	0.0376	0.125	0.0135	0.0147	0.0016	0.0015	0.0197	0.0219	0.138	0.0238	0.1081	0.048	0.002
6	rs111512426	66310734	1.01	0.0077998467636837	1.23	0.000651841746454266	0.382600439942313	0.293386994562684	0.0088	0.0043	0.0954	0.0153	0.0422	0.0151	0.0164	0.0392	0.0012	0.0452	0.0304	0.122	0.0042	0.0375	0.1251	0.0135	0.0147	0.0017	0.0013	0.0195	0.0224	0.1379	0.0238	0.1086	0.048	0.0019
6	rs354402	66314649	1.01	0.0077998467636837	1.23	0.000651841746454266	0.408556001784293	0.303716441528849	0.0088	0.0043	0.0955	0.0153	0.0422	0.0151	0.0164	0.0391	0.0012	0.0453	0.0304	0.122	0.0042	0.0374	0.1251	0.0135	0.0147	0.0016	0.0012	0.0195	0.0226	0.1379	0.0237	0.1088	0.0481	0.0019
6	rs354397	66316858	1.01	0.0077998467636837	1.23	0.000651841746454266	0.403773033064716	0.304313344114709	0.0088	0.0043	0.0955	0.0152	0.0422	0.0151	0.0164	0.0391	0.0012	0.0453	0.0304	0.122	0.0042	0.0374	0.1251	0.0135	0.0148	0.0016	0.0012	0.0195	0.0226	0.1379	0.0237	0.1089	0.0481	0.0019
6	rs354382	66323410	1.01	0.0077998467636837	1.23	0.000651841746454266	0.39333889746414	0.296107282084802	0.0087	0.0043	0.0959	0.0152	0.0422	0.0151	0.0163	0.0389	0.0012	0.0453	0.0304	0.1221	0.0041	0.0374	0.1251	0.0135	0.0148	0.0016	0.0012	0.0194	0.0225	0.1379	0.0237	0.109	0.0481	0.0019
6	rs2351269	66327170	1.01	0.0077998467636837	1.23	0.000651841746454266	0.387033365281818	0.269598107849824	0.0087	0.0043	0.0969	0.015	0.0423	0.0149	0.0162	0.0385	0.0012	0.0455	0.0304	0.1225	0.0036	0.0372	0.1252	0.0134	0.0149	0.0016	0.0012	0.0191	0.0224	0.1379	0.0235	0.1096	0.0482	0.0019
6	rs9342488	66338878	1.01	0.0077998467636837	1.23	0.000651841746454266	0.44938493550914	0.244097403400763	0.0086	0.0042	0.097	0.0151	0.0423	0.0146	0.0162	0.0384	0.0011	0.0466	0.0306	0.1234	0.0035	0.0371	0.1251	0.0134	0.015	0.0015	0.0012	0.0186	0.0224	0.1374	0.0235	0.1092	0.0483	0.0019
6	rs35462659	66348931	1.01	0.0077998467636837	1.23	0.000651841746454266	0.513748111205256	0.234344671015195	0.0083	0.0041	0.0973	0.0153	0.0424	0.0144	0.0163	0.0385	0.001	0.0465	0.031	0.1246	0.0034	0.0369	0.125	0.0133	0.0151	0.0013	0.0011	0.0184	0.0222	0.137	0.0233	0.1091	0.0484	0.0018
6	rs6925080	66351345	1.01	0.0077998467636837	1.23	0.000651841746454266	0.523244275888664	0.236549984969912	0.0083	0.0041	0.0974	0.0153	0.0424	0.0144	0.0163	0.0385	0.001	0.0465	0.031	0.1247	0.0034	0.0369	0.125	0.0134	0.0151	0.0013	0.0011	0.0184	0.0222	0.1369	0.0234	0.1091	0.0484	0.0018
6	rs115460359	66356804	1.01	0.0077998467636837	1.23	0.000651841746454266	0.515090488075386	0.252283357420548	0.0082	0.0041	0.0976	0.0152	0.0424	0.0144	0.0163	0.0385	0.001	0.0465	0.031	0.1251	0.0033	0.0367	0.1247	0.0134	0.0152	0.0013	0.001	0.0184	0.0222	0.1369	0.0235	0.1091	0.0485	0.0017
6	rs75644066	66358695	1.01	0.0077998467636837	1.24	0.000463675082211698	0.51432321069782	0.254427924721976	0.0082	0.0041	0.0976	0.0151	0.0423	0.0144	0.0163	0.0385	0.001	0.0464	0.031	0.1252	0.0034	0.0367	0.1246	0.0134	0.0152	0.0013	0.0012	0.0184	0.0223	0.1369	0.0235	0.1091	0.0485	0.0017
6	rs11758603	66362999	1.02	0.0058113257599233	1.24	0.000463675082211698	0.500038151977888	0.256464889347854	0.0082	0.0041	0.0974	0.0152	0.0423	0.0144	0.0162	0.0385	9e-04	0.0464	0.031	0.1253	0.0034	0.0367	0.1246	0.0135	0.0148	0.0013	0.0012	0.0184	0.0223	0.1372	0.0235	0.1092	0.0485	0.0017
6	rs62407739	66363310	1.02	0.0058113257599233	1.25	0.000326594400851079	0.500732046016363	0.256578203829785	0.0082	0.0041	0.0974	0.0152	0.0423	0.0144	0.0162	0.0385	9e-04	0.0464	0.031	0.1253	0.0034	0.0367	0.1246	0.0135	0.0148	0.0013	0.0012	0.0184	0.0223	0.1372	0.0235	0.1092	0.0485	0.0017
6	rs12189739	66363605	1.02	0.0058113257599233	1.25	0.000326594400851079	0.500542756340159	0.25635159060674	0.0082	0.0041	0.0974	0.0152	0.0423	0.0144	0.0162	0.0385	9e-04	0.0464	0.031	0.1253	0.0034	0.0367	0.1246	0.0135	0.0148	0.0013	0.0012	0.0184	0.0223	0.1372	0.0235	0.1092	0.0485	0.0017
6	rs75861408	66379680	1.02	0.0058113257599233	1.25	0.000326594400851079	0.484330718508655	0.246667283478896	0.0082	0.0041	0.0974	0.0152	0.0423	0.0145	0.0162	0.0385	9e-04	0.0465	0.031	0.1254	0.0034	0.0367	0.1242	0.0135	0.0148	0.0013	0.0012	0.0184	0.0223	0.1371	0.0235	0.1092	0.0485	0.0017
6	rs72884156	66380748	1.02	0.0058113257599233	1.25	0.000326594400851079	0.484268623120138	0.246667283478896	0.0082	0.0041	0.0974	0.0152	0.0423	0.0145	0.0162	0.0385	9e-04	0.0465	0.031	0.1254	0.0034	0.0367	0.1242	0.0135	0.0148	0.0013	0.0012	0.0184	0.0223	0.1371	0.0235	0.1092	0.0485	0.0017
6	rs9354275	66396382	1.02	0.0058113257599233	1.25	0.000326594400851079	0.479869702217542	0.243762834060844	0.0082	0.0041	0.0971	0.0152	0.0423	0.0145	0.0162	0.0386	0.001	0.0464	0.031	0.1258	0.0034	0.0367	0.1238	0.0135	0.0148	0.0013	0.0012	0.0184	0.0223	0.1375	0.0234	0.1092	0.0485	0.0018
6	rs17780774	66407737	1.02	0.0058113257599233	1.25	0.000326594400851079	0.476167472354678	0.239094288042462	0.0082	0.0041	0.0971	0.0152	0.0423	0.0145	0.0162	0.0386	0.001	0.0464	0.031	0.1258	0.0034	0.0368	0.1238	0.0135	0.0148	0.0013	0.0012	0.0184	0.0223	0.1374	0.0234	0.1092	0.0485	0.0018
6	rs9345674	66421442	1.02	0.0058113257599233	1.25	0.000326594400851079	0.477030081720149	0.235556771106777	0.0082	0.0041	0.0972	0.0152	0.0423	0.0145	0.0161	0.0386	0.001	0.0464	0.031	0.1259	0.0035	0.0368	0.1237	0.0135	0.0148	0.0013	0.0012	0.0184	0.0223	0.1372	0.0234	0.1092	0.0485	0.0018
6	rs12176196	66434458	1.02	0.0058113257599233	1.25	0.000326594400851079	0.47844887027717	0.234454778689623	0.0082	0.0042	0.0979	0.0151	0.0421	0.0144	0.0162	0.0386	0.001	0.0462	0.0312	0.1262	0.0034	0.0369	0.1235	0.0136	0.0149	0.0013	0.0013	0.0185	0.0222	0.1366	0.0234	0.109	0.0482	0.0019
6	rs2814143	66442042	1.02	0.0058113257599233	1.25	0.000326594400851079	0.463805777808182	0.234454778689623	0.0082	0.0042	0.0978	0.0151	0.0421	0.0144	0.0163	0.0386	0.001	0.0462	0.0314	0.1262	0.0035	0.0367	0.1235	0.0136	0.0148	0.0013	0.0013	0.0185	0.0222	0.1365	0.0234	0.1089	0.0482	0.0019
6	rs9363437	66453551	1.02	0.0058113257599233	1.25	0.000326594400851079	0.482655495264259	0.219419599078099	0.0082	0.0045	0.0977	0.0156	0.0419	0.0142	0.0167	0.0387	0.0012	0.046	0.0312	0.1263	0.0041	0.0368	0.1234	0.0134	0.0147	0.0013	0.0014	0.0184	0.0222	0.1359	0.0235	0.1088	0.0479	0.0021
6	rs9363442	66476508	1.02	0.0058113257599233	1.25	0.000326594400851079	0.483771998678138	0.214052936535515	0.0082	0.0045	0.0977	0.0156	0.0418	0.0142	0.0163	0.0387	0.0012	0.046	0.0312	0.1263	0.0042	0.0369	0.1234	0.0138	0.015	0.0013	0.0014	0.0184	0.0222	0.1356	0.0235	0.1087	0.0478	0.0021
6	rs71572549	66496953	1.02	0.0058113257599233	1.25	0.000326594400851079	0.455692977506812	0.21255813402868	0.0082	0.0045	0.0977	0.0156	0.0417	0.0142	0.0163	0.0387	0.0012	0.0458	0.0312	0.1264	0.0042	0.0369	0.1233	0.0139	0.015	0.0015	0.0014	0.0184	0.0222	0.1355	0.0236	0.1086	0.048	0.0021
6	rs11962551	66505952	1.02	0.0058113257599233	1.25	0.000326594400851079	0.400713191797442	0.207882820614509	0.0081	0.0045	0.0977	0.0155	0.0416	0.0143	0.0162	0.0386	0.0012	0.0455	0.0313	0.1265	0.0042	0.0371	0.123	0.014	0.0151	0.0019	0.0014	0.0185	0.0222	0.1351	0.0237	0.1082	0.0482	0.0022
6	rs115118827	66515343	1.02	0.0058113257599233	1.24	0.000463675082211698	0.386533369878856	0.202507155376648	0.008	0.0046	0.0976	0.0156	0.0416	0.0143	0.0161	0.0386	0.0012	0.0456	0.0313	0.1269	0.0042	0.0372	0.1229	0.0142	0.0152	0.0019	0.0013	0.0185	0.022	0.1347	0.0238	0.108	0.0481	0.0022
6	rs1938088	66522222	1.02	0.0058113257599233	1.24	0.000463675082211698	0.37731512257477	0.199993765811389	0.008	0.0046	0.0976	0.0156	0.0416	0.0143	0.0161	0.0387	0.0012	0.0456	0.0314	0.1271	0.0042	0.0373	0.1229	0.0143	0.0152	0.0019	0.0013	0.0186	0.0219	0.1343	0.0239	0.108	0.048	0.0022
6	rs12234120	66523500	1.03	0.00427993383527349	1.24	0.000463675082211698	0.372448589444756	0.194480879875135	0.008	0.0046	0.0977	0.0155	0.0416	0.0143	0.0164	0.0387	0.0012	0.0455	0.0314	0.1273	0.0042	0.0374	0.1228	0.0143	0.0152	0.0019	0.0013	0.0186	0.0219	0.1341	0.0239	0.1074	0.0482	0.0022
6	rs17415799	66524338	1.03	0.00427993383527349	1.24	0.000463675082211698	0.357401894682526	0.195206015803662	0.008	0.0046	0.0977	0.0155	0.0416	0.0143	0.0164	0.0387	0.0012	0.0455	0.0314	0.1273	0.0042	0.0374	0.1227	0.0143	0.0152	0.0019	0.0013	0.0186	0.0219	0.134	0.0239	0.1074	0.0483	0.0022
6	rs9453420	66525058	1.03	0.00427993383527349	1.24	0.000463675082211698	0.365559998759448	0.19272363959309	0.008	0.0046	0.0978	0.0155	0.0417	0.0143	0.0164	0.0388	0.0012	0.0455	0.0314	0.1273	0.0042	0.0374	0.1227	0.0143	0.0152	0.0019	0.0013	0.0186	0.0219	0.134	0.0239	0.1074	0.0483	0.0022
6	rs17416004	66528700	1.03	0.00427993383527349	1.24	0.000463675082211698	0.354420103309465	0.192310956719163	0.0081	0.0046	0.0979	0.0155	0.0417	0.0143	0.0165	0.0388	0.0012	0.0454	0.0315	0.1272	0.0042	0.0375	0.1226	0.0143	0.0152	0.0019	0.0013	0.0186	0.0219	0.1339	0.0239	0.1074	0.0484	0.0022
6	rs2802052	66537822	1.03	0.00427993383527349	1.24	0.000463675082211698	0.352934027769271	0.169492884817012	0.0081	0.0046	0.0994	0.0153	0.0425	0.0141	0.0166	0.0398	0.0014	0.0437	0.0323	0.1259	0.0042	0.0384	0.1205	0.0145	0.0155	0.0019	0.0011	0.0188	0.0213	0.1327	0.0238	0.1072	0.0497	0.0023
6	rs72889547	66537902	1.03	0.00427993383527349	1.24	0.000463675082211698	0.354898453147593	0.169394149205701	0.0081	0.0046	0.0994	0.0153	0.0425	0.014	0.0166	0.0398	0.0014	0.0438	0.0323	0.1259	0.0042	0.0384	0.1205	0.0145	0.0155	0.0019	0.0011	0.0189	0.0213	0.1327	0.0238	0.1072	0.0498	0.0023
6	rs115985704	66544849	1.03	0.00427993383527349	1.24	0.000463675082211698	0.355217537490035	0.164385434173065	0.0081	0.0046	0.0995	0.0153	0.0424	0.014	0.0166	0.0398	0.0015	0.0438	0.0323	0.1259	0.0042	0.0384	0.1204	0.0145	0.0155	0.0019	0.0011	0.0188	0.0213	0.1326	0.0238	0.1071	0.0498	0.0023
6	rs115310609	66547814	1.03	0.00427993383527349	1.24	0.000463675082211698	0.349285646245838	0.163604553338375	0.0081	0.0046	0.0995	0.0153	0.0424	0.0141	0.0166	0.0399	0.0015	0.0438	0.0324	0.1254	0.0042	0.0385	0.1204	0.0145	0.0156	0.0019	0.0011	0.0188	0.0213	0.1327	0.0238	0.1073	0.0499	0.0023
6	rs79430795	66549465	1.03	0.00427993383527349	1.21	0.00125101973497372	0.347968595430616	0.164190091256066	0.0081	0.0046	0.0996	0.0153	0.0424	0.0141	0.0166	0.0399	0.0015	0.0438	0.0324	0.1254	0.0042	0.0385	0.1204	0.0145	0.0156	0.0019	0.0011	0.0188	0.0213	0.1327	0.0238	0.1073	0.0499	0.0023
6	rs9354308	66565353	1.03	0.00427993383527349	1.21	0.00125101973497372	0.38000817088967	0.157020324167368	0.0081	0.0047	0.1	0.0153	0.0422	0.0141	0.0165	0.0399	0.0015	0.0438	0.0325	0.1254	0.0042	0.0387	0.1199	0.0145	0.0157	0.0019	0.001	0.0189	0.0214	0.1323	0.0237	0.1072	0.0501	0.0023
6	rs115695539	66596807	1.03	0.00427993383527349	1.21	0.00125101973497372	0.396595342407781	0.154623866827518	0.0081	0.0047	0.1001	0.0153	0.042	0.0142	0.0165	0.04	0.0015	0.0437	0.0327	0.1254	0.0042	0.0387	0.1197	0.0146	0.0158	0.0019	0.001	0.0188	0.0214	0.1322	0.0236	0.1072	0.0503	0.0024
6	rs10455590	66598194	1.03	0.00427993383527349	1.21	0.00125101973497372	0.396707874950106	0.154623866827518	0.0081	0.0047	0.1001	0.0153	0.042	0.0142	0.0165	0.04	0.0015	0.0437	0.0327	0.1254	0.0042	0.0387	0.1197	0.0146	0.0158	0.0019	0.001	0.0188	0.0214	0.1322	0.0236	0.1072	0.0503	0.0024
6	rs115295823	66602460	1.03	0.00427993383527349	1.21	0.00125101973497372	0.388590998135924	0.15300179864157	0.0081	0.0047	0.1001	0.0153	0.042	0.0142	0.0165	0.04	0.0015	0.0437	0.0327	0.1254	0.0042	0.0387	0.1197	0.0146	0.0158	0.0019	0.001	0.0188	0.0214	0.1321	0.0236	0.1071	0.0503	0.0024
6	rs114495640	66604608	1.03	0.00427993383527349	1.2	0.00170810004742368	0.390207596084203	0.155676690275074	0.0082	0.0047	0.1001	0.0152	0.0418	0.0141	0.0165	0.0401	0.0016	0.0436	0.0327	0.1253	0.0043	0.0387	0.1196	0.0146	0.0157	0.002	0.001	0.0188	0.0215	0.1319	0.0237	0.1071	0.0504	0.0024
6	rs115251246	66608950	1.03	0.00427993383527349	1.2	0.00170810004742368	0.386366777450986	0.157597423766489	0.0082	0.0047	0.1002	0.0152	0.0418	0.0141	0.0165	0.0401	0.0016	0.0435	0.0328	0.1253	0.0042	0.0387	0.1196	0.0146	0.0158	0.002	0.001	0.0188	0.0216	0.1318	0.0237	0.1071	0.0504	0.0024
6	rs6927734	66613917	1.03	0.00427993383527349	1.2	0.00170810004742368	0.386311254721104	0.157501188250261	0.0082	0.0047	0.1002	0.0152	0.0418	0.0141	0.0165	0.0401	0.0016	0.0435	0.0328	0.1253	0.0042	0.0387	0.1196	0.0146	0.0158	0.002	0.001	0.0188	0.0216	0.1318	0.0237	0.1071	0.0504	0.0024
6	rs80029464	66616500	1.04	0.00311525167330009	1.2	0.00170810004742368	0.382489948432631	0.189533211808396	0.0082	0.0048	0.0999	0.0152	0.0411	0.0144	0.0165	0.0403	0.0016	0.0431	0.0324	0.1263	0.0043	0.039	0.1193	0.0148	0.0155	0.002	0.001	0.0188	0.0218	0.1313	0.0242	0.1066	0.0504	0.0027
6	rs9345727	66618600	1.04	0.00311525167330009	1.2	0.00170810004742368	0.426101065030791	0.186054927669735	0.0083	0.0048	0.0997	0.0153	0.0409	0.0145	0.0166	0.0402	0.0016	0.043	0.0322	0.1269	0.0045	0.039	0.1192	0.015	0.0155	0.002	0.001	0.0187	0.022	0.131	0.0241	0.1065	0.0501	0.0028
6	rs9453501	66622815	1.04	0.00311525167330009	1.2	0.00170810004742368	0.429665846186322	0.200411932867976	0.0084	0.0049	0.0996	0.0152	0.0411	0.0146	0.0166	0.0403	0.0018	0.043	0.0321	0.1267	0.0046	0.0387	0.1193	0.015	0.0155	0.0021	0.001	0.0188	0.0222	0.1308	0.0241	0.1064	0.05	0.0029
6	rs12213669	66627704	1.04	0.00311525167330009	1.19	0.00230992498322835	0.451963012881452	0.235115774492863	0.0085	0.0049	0.0996	0.0152	0.0409	0.0145	0.0166	0.0403	0.0017	0.043	0.0319	0.1268	0.0046	0.0383	0.1197	0.0149	0.0154	0.0021	0.001	0.019	0.0225	0.1303	0.0243	0.1067	0.0499	0.0029
6	rs9294676	66652098	1.04	0.00311525167330009	1.19	0.00230992498322835	0.457261626887961	0.244655343842672	0.0084	0.0049	0.0996	0.015	0.0409	0.0145	0.0166	0.0403	0.0017	0.0429	0.0319	0.1269	0.0045	0.0383	0.1199	0.0149	0.0153	0.0021	9e-04	0.0191	0.0226	0.1302	0.0244	0.1066	0.0499	0.0029
6	rs1903406	66656097	1.04	0.00311525167330009	1.18	0.0030942526987612	0.45346522233203	0.254540955178961	0.0083	0.0049	0.0995	0.0149	0.0409	0.0145	0.0167	0.0403	0.0017	0.0428	0.0319	0.1271	0.0045	0.0383	0.12	0.0148	0.0153	0.0021	9e-04	0.0191	0.0227	0.1301	0.0244	0.1067	0.0499	0.0029
6	rs12204389	66659778	1.04	0.00311525167330009	1.18	0.0030942526987612	0.501679010041225	0.333000619763289	0.0077	0.005	0.1002	0.0136	0.0412	0.0142	0.0174	0.0401	0.0018	0.0425	0.0317	0.1278	0.0045	0.0383	0.1206	0.0145	0.0153	0.0025	8e-04	0.0194	0.0236	0.1288	0.0244	0.1069	0.0499	0.0029
6	rs9453525	66660054	1.05	0.00224065083011729	1.18	0.0030942526987612	0.508840390859	0.354660547799293	0.0077	0.0051	0.1004	0.0135	0.0411	0.014	0.0176	0.04	0.0018	0.0423	0.0316	0.128	0.0044	0.0383	0.1208	0.0143	0.0152	0.0026	8e-04	0.0194	0.0237	0.1283	0.0243	0.107	0.0499	0.0029
6	rs16897560	66665550	1.05	0.00224065083011729	1.14	0.00907940974119467	0.370000237504966	0.363810649356654	0.0079	0.0053	0.0996	0.0136	0.0412	0.0143	0.0179	0.0391	0.0019	0.0417	0.0316	0.1276	0.0044	0.0387	0.1213	0.0147	0.015	0.003	0.001	0.0197	0.0241	0.1276	0.0244	0.1073	0.05	0.0027
6	rs12214310	66666308	1.05	0.00224065083011729	1.14	0.00907940974119467	0.368480978167374	0.366329049900992	0.0079	0.0053	0.0996	0.0136	0.0412	0.0143	0.0179	0.0391	0.0019	0.0416	0.0316	0.1276	0.0044	0.0387	0.1213	0.0147	0.015	0.003	0.001	0.0197	0.0241	0.1276	0.0244	0.1073	0.05	0.0027
6	rs1385227	66687891	1.05	0.00224065083011729	1.14	0.00907940974119467	0.355164346520197	0.421752534991951	0.0081	0.0051	0.099	0.0134	0.0413	0.0144	0.0182	0.039	0.002	0.0404	0.0315	0.1275	0.0039	0.0392	0.1215	0.0149	0.0153	0.0032	0.001	0.0201	0.0246	0.1274	0.0242	0.1074	0.05	0.0026
6	rs72891925	66690924	1.05	0.00224065083011729	1.14	0.00907940974119467	0.347915966837923	0.428450429452184	0.0081	0.0051	0.0992	0.0134	0.0413	0.0144	0.0182	0.0388	0.002	0.0401	0.0315	0.1277	0.0039	0.0393	0.1213	0.0149	0.0153	0.0032	0.001	0.0202	0.0246	0.1274	0.0243	0.1076	0.0497	0.0026
6	rs16897624	66691658	1.05	0.00224065083011729	1.13	0.0116180838853521	0.347810721987522	0.426083220514208	0.0081	0.0051	0.0992	0.0134	0.0413	0.0144	0.0182	0.0388	0.002	0.0401	0.0315	0.1277	0.0039	0.0393	0.1213	0.0149	0.0153	0.0032	0.001	0.0202	0.0246	0.1274	0.0243	0.1076	0.0497	0.0026
6	rs1484570	66695895	1.05	0.00224065083011729	1.13	0.0116180838853521	0.347389907066509	0.432535535055125	0.0081	0.0051	0.0992	0.0134	0.0413	0.0144	0.0182	0.0388	0.0021	0.0401	0.0315	0.1277	0.0039	0.0393	0.1213	0.0149	0.0153	0.0032	0.001	0.0202	0.0247	0.1274	0.0243	0.1076	0.0497	0.0026
6	rs1841514	66699035	1.05	0.00224065083011729	1.13	0.0116180838853521	0.340068295968253	0.437027889341484	0.0081	0.0051	0.0993	0.0134	0.0412	0.0144	0.0181	0.0387	0.0021	0.04	0.0314	0.1276	0.0039	0.0393	0.1213	0.0149	0.0153	0.0033	0.001	0.0202	0.0247	0.1275	0.0243	0.1075	0.0496	0.0026
6	rs17435861	66708013	1.06	0.00159227991053492	1.13	0.0116180838853521	0.393787257454395	0.626176298704695	0.008	0.0053	0.1001	0.0138	0.0411	0.0147	0.0175	0.0387	0.0019	0.039	0.031	0.1271	0.004	0.04	0.1214	0.0149	0.0156	0.0033	0.0011	0.0199	0.0255	0.1281	0.0241	0.1066	0.0496	0.0026
6	rs116161699	66726604	1.06	0.00159227991053492	1.14	0.00907940974119467	0.394853144909075	0.616781133216555	0.008	0.0053	0.1001	0.0138	0.0411	0.0147	0.0175	0.0387	0.0019	0.039	0.031	0.1272	0.004	0.04	0.1214	0.0149	0.0156	0.0033	0.0011	0.0198	0.0256	0.1282	0.0241	0.1066	0.0494	0.0026
6	rs75312655	66760803	1.07	0.00111783012018798	1.14	0.00907940974119467	0.381385923842569	0.692846593362701	0.0079	0.0053	0.0999	0.0138	0.0412	0.0148	0.0173	0.0389	0.0019	0.039	0.0309	0.1275	0.004	0.0402	0.1213	0.015	0.0156	0.0033	0.0011	0.0196	0.0256	0.1285	0.0241	0.1066	0.0489	0.0026
6	rs77526587	66768483	1.07	0.00111783012018798	1.14	0.00907940974119467	0.376163940133853	0.704130726449171	0.0079	0.0053	0.0999	0.0138	0.0413	0.0148	0.0172	0.0389	0.0019	0.0389	0.0309	0.1276	0.004	0.0402	0.1213	0.015	0.0156	0.0033	0.0011	0.0196	0.0256	0.1285	0.0241	0.1067	0.0487	0.0026
6	rs78331626	66772614	1.07	0.00111783012018798	1.14	0.00907940974119467	0.374795818902412	0.716799254285694	0.0079	0.0053	0.0998	0.0138	0.0413	0.0148	0.0172	0.0389	0.0019	0.0389	0.0309	0.1277	0.004	0.0403	0.1213	0.015	0.0156	0.0033	0.0012	0.0195	0.0257	0.1286	0.0241	0.1067	0.0485	0.0026
6	rs113947100	66775989	1.07	0.00111783012018798	1.14	0.00907940974119467	0.363619286144205	0.717994172716585	0.0079	0.0053	0.0997	0.0138	0.0413	0.0148	0.017	0.0389	0.0019	0.0389	0.031	0.1278	0.004	0.0403	0.1214	0.0151	0.0156	0.0033	0.0012	0.0195	0.0257	0.1287	0.0241	0.1067	0.0483	0.0026
6	rs72874475	66799041	1.07	0.00111783012018798	1.14	0.00907940974119467	0.358149349345659	0.839761388845659	0.0079	0.0053	0.0994	0.0139	0.0414	0.0148	0.0168	0.0388	0.0019	0.0388	0.0308	0.1282	0.004	0.0405	0.1213	0.0152	0.0157	0.0033	0.0012	0.0197	0.0259	0.1291	0.0241	0.1068	0.0476	0.0025
6	rs7761205	66813866	1.07	0.00111783012018798	1.14	0.00907940974119467	0.356335494391652	0.823108634930969	0.0079	0.0053	0.0994	0.0139	0.0414	0.0148	0.0168	0.0388	0.0019	0.0388	0.0308	0.1282	0.004	0.0405	0.1213	0.0152	0.0157	0.0033	0.0012	0.0197	0.0259	0.1291	0.0241	0.1068	0.0475	0.0025
6	rs851460	66815697	1.07	0.00111783012018798	1.12	0.0147375964059179	0.356228944464713	0.834665658080697	0.0079	0.0053	0.0994	0.0139	0.0414	0.0148	0.0168	0.0388	0.0019	0.0388	0.0308	0.1282	0.004	0.0406	0.1213	0.0152	0.0157	0.0033	0.0012	0.0197	0.0259	0.1291	0.0241	0.1068	0.0475	0.0025
6	rs3846808	66818604	1.07	0.00111783012018798	1.12	0.0147375964059179	0.355962641335049	0.893570105359715	0.0079	0.0053	0.0992	0.014	0.0415	0.0148	0.0168	0.0384	0.0019	0.0382	0.0308	0.1292	0.004	0.0406	0.1214	0.0152	0.0157	0.0033	0.0012	0.0196	0.0259	0.1291	0.0241	0.1068	0.0475	0.0025
6	rs116410436	66833007	1.07	0.00111783012018798	1.12	0.0147375964059179	0.373375665730106	0.944086859526392	0.0079	0.0053	0.0992	0.014	0.0415	0.0148	0.0168	0.0385	0.0019	0.0382	0.0307	0.1292	0.0039	0.0405	0.1215	0.0153	0.0157	0.0032	0.0012	0.0197	0.0259	0.1289	0.0241	0.1066	0.0475	0.0026
6	rs16897804	66837738	1.07	0.00111783012018798	1.12	0.0147375964059179	0.380283518940924	0.978067077553752	0.0079	0.0053	0.0992	0.014	0.0415	0.0148	0.0168	0.0386	0.0019	0.0382	0.0307	0.1293	0.0039	0.0405	0.1213	0.0153	0.0158	0.0032	0.0012	0.0197	0.0259	0.1289	0.0241	0.1065	0.0475	0.0026
6	rs75742893	66838617	1.07	0.00111783012018798	1.11	0.0185358352188032	0.38083451887849	0.987157291840892	0.0079	0.0053	0.0992	0.014	0.0415	0.0148	0.0168	0.0386	0.0019	0.0382	0.0307	0.1293	0.0039	0.0405	0.1213	0.0153	0.0158	0.0032	0.0012	0.0197	0.0259	0.1289	0.0241	0.1065	0.0475	0.0026
6	rs114676861	66874174	1.07	0.00111783012018798	1.11	0.0185358352188032	0.401675214062812	1.0338154158564	0.0079	0.0053	0.0993	0.014	0.0416	0.0149	0.0168	0.0387	0.0019	0.0382	0.0304	0.1292	0.0038	0.0405	0.1216	0.0154	0.0158	0.0032	0.0013	0.0199	0.0259	0.1285	0.0242	0.1062	0.0475	0.0026
6	rs76913818	66905822	1.07	0.00111783012018798	1.11	0.0185358352188032	0.423887835627354	1.10284176890908	0.0079	0.0053	0.0993	0.0139	0.0418	0.0149	0.0168	0.0388	0.0019	0.0383	0.0301	0.1292	0.0037	0.0405	0.122	0.0156	0.0159	0.0032	0.0013	0.02	0.0259	0.1282	0.0243	0.1057	0.0476	0.0026
6	rs115885279	66915572	1.07	0.00111783012018798	1.1	0.0231193192345528	0.418090942058749	1.12848743502862	0.0079	0.0053	0.0991	0.0139	0.0418	0.015	0.0168	0.0389	0.0019	0.0382	0.0301	0.129	0.0037	0.0405	0.1221	0.0156	0.0159	0.0032	0.0013	0.0201	0.0259	0.1282	0.0243	0.1056	0.0476	0.0026
6	rs2157965	66925950	1.07	0.00111783012018798	1.1	0.0231193192345528	0.4134246214616	1.13503853815058	0.0079	0.0053	0.0991	0.0139	0.0419	0.015	0.0168	0.0389	0.0019	0.0382	0.03	0.129	0.0037	0.0405	0.1222	0.0157	0.0159	0.0031	0.0014	0.0201	0.0259	0.1281	0.0243	0.1055	0.0477	0.0027
6	rs6918505	66931209	1.07	0.00111783012018798	1.1	0.0231193192345528	0.420694626760275	1.25209395207613	0.008	0.0053	0.0993	0.0138	0.0419	0.015	0.0167	0.0389	0.0019	0.0382	0.03	0.1287	0.0037	0.0406	0.1224	0.0157	0.0159	0.0031	0.0014	0.0201	0.0259	0.1282	0.0243	0.1053	0.0477	0.0027
6	rs76083145	66933067	1.08	0.000775170547728235	1.1	0.0231193192345528	0.421854403686789	1.27146254550345	0.008	0.0053	0.0993	0.0138	0.0419	0.015	0.0167	0.0389	0.0019	0.0382	0.03	0.1287	0.0037	0.0406	0.1224	0.0157	0.0159	0.0031	0.0014	0.0201	0.0259	0.1282	0.0243	0.1053	0.0477	0.0027
6	rs9354405	66948575	1.08	0.000775170547728235	1.1	0.0231193192345528	0.428203088312975	1.42221125877872	0.008	0.0053	0.0993	0.0138	0.0418	0.015	0.0167	0.0389	0.0019	0.0381	0.0299	0.1286	0.0037	0.0406	0.1225	0.0157	0.0159	0.0031	0.0014	0.0201	0.0259	0.1283	0.0243	0.1052	0.0478	0.0027
6	rs72882063	66968271	1.08	0.000775170547728235	1.1	0.0231193192345528	0.445501599409115	1.48083835919179	0.008	0.0053	0.0994	0.0138	0.0417	0.015	0.0168	0.0389	0.0019	0.0379	0.0299	0.1285	0.0037	0.0406	0.1226	0.0157	0.016	0.0032	0.0014	0.0201	0.026	0.1283	0.0242	0.1052	0.0477	0.0027
6	rs12206994	66972504	1.08	0.000775170547728235	1.1	0.0231193192345528	0.450403309878792	1.46713036443486	0.008	0.0053	0.0994	0.0138	0.0414	0.015	0.0168	0.0388	0.0019	0.0378	0.0299	0.1282	0.0037	0.0406	0.1227	0.0158	0.016	0.0032	0.0014	0.0201	0.0259	0.1285	0.0241	0.1054	0.0481	0.0027
6	rs7752806	66976663	1.07	0.00111783012018798	1.1	0.0231193192345528	0.451182830543081	1.4804954109269	0.008	0.0053	0.0996	0.0138	0.0414	0.015	0.0167	0.0388	0.0019	0.0377	0.0299	0.1281	0.0037	0.0406	0.1228	0.0158	0.0159	0.0032	0.0014	0.0201	0.0259	0.1286	0.0241	0.1054	0.0481	0.0027
6	rs12212063	66985148	1.08	0.000775170547728235	1.1	0.0231193192345528	0.474936488159503	1.49061770600187	0.008	0.0053	0.0996	0.0138	0.0413	0.0151	0.0167	0.0388	0.0019	0.0377	0.0298	0.1279	0.0037	0.0406	0.1229	0.0158	0.0159	0.0032	0.0014	0.0201	0.0259	0.1287	0.0241	0.1053	0.048	0.0027
6	rs34719861	66997076	1.08	0.000775170547728235	1.1	0.0231193192345528	0.503195939257177	1.45139156513242	0.008	0.0053	0.0998	0.0137	0.0413	0.0151	0.0168	0.0387	0.0019	0.0377	0.0298	0.1277	0.0037	0.0406	0.123	0.0158	0.016	0.0032	0.0014	0.0201	0.026	0.1289	0.0242	0.1051	0.048	0.0026
6	rs75775702	67004621	1.08	0.000775170547728235	1.1	0.0231193192345528	0.615579799034089	1.71698566718942	0.0079	0.0051	0.1001	0.0139	0.0414	0.0154	0.0169	0.0385	0.0019	0.0374	0.0296	0.127	0.0037	0.0404	0.1229	0.0161	0.0161	0.0033	0.0014	0.0201	0.026	0.1298	0.0242	0.1042	0.0482	0.0027
6	rs12665221	67006994	1.08	0.000775170547728235	1.09	0.0286025630236612	0.584046836569053	1.53052605722348	0.0078	0.0051	0.1003	0.014	0.0415	0.0157	0.017	0.0384	0.0019	0.0372	0.0294	0.1265	0.0036	0.0402	0.1229	0.0163	0.0162	0.0033	0.0014	0.0202	0.026	0.1306	0.0243	0.1033	0.0484	0.0026
6	rs72885664	67049879	1.07	0.00111783012018798	1.09	0.0286025630236612	0.723340992214674	1.76092393330244	0.0066	0.0035	0.1039	0.0145	0.0438	0.0174	0.0158	0.0322	0.0014	0.034	0.0287	0.1275	0.0025	0.0387	0.1292	0.0169	0.0184	0.0038	0.0012	0.02	0.0246	0.1352	0.0257	0.0974	0.0487	0.002
6	rs851864	67052380	1.07	0.00111783012018798	1.09	0.0286025630236612	0.596115820018459	1.72260062424115	0.0066	0.0035	0.1038	0.0147	0.0439	0.0175	0.0158	0.0322	0.0014	0.034	0.0287	0.1275	0.0025	0.0387	0.1292	0.0169	0.0185	0.0038	0.0012	0.02	0.0246	0.1352	0.0257	0.0975	0.0488	0.002
6	rs72885685	67053325	1.07	0.00111783012018798	1.09	0.0286025630236612	0.578494423228289	1.58670711043723	0.0066	0.0035	0.1037	0.0147	0.0439	0.0175	0.0158	0.0322	0.0014	0.0339	0.0287	0.1274	0.0024	0.0388	0.1292	0.0169	0.0185	0.0038	0.0012	0.0202	0.0246	0.1353	0.0256	0.0975	0.0487	0.002
6	rs73443618	67054385	1.07	0.00111783012018798	1.09	0.0286025630236612	0.551566715428479	1.34133548815177	0.0066	0.0035	0.1035	0.0147	0.044	0.0176	0.0157	0.0321	0.0014	0.0339	0.0287	0.1273	0.0024	0.0388	0.1292	0.0168	0.0186	0.0038	0.0012	0.0205	0.0247	0.1354	0.0256	0.0975	0.0487	0.002
6	rs72885689	67055289	1.07	0.00111783012018798	1.09	0.0286025630236612	0.519898337198803	1.28836813546633	0.0066	0.0035	0.1035	0.0147	0.044	0.0176	0.0157	0.0321	0.0014	0.0339	0.0286	0.1274	0.0024	0.0387	0.1291	0.0169	0.0186	0.0038	0.0013	0.0205	0.0246	0.1354	0.0256	0.0976	0.0487	0.002
6	rs3846814	67060189	1.07	0.00111783012018798	1.09	0.0286025630236612	0.525502101999406	1.24409448717708	0.0067	0.0035	0.1036	0.0147	0.0439	0.0177	0.0157	0.0319	0.0014	0.0339	0.0286	0.1274	0.0024	0.0384	0.1292	0.017	0.0186	0.0038	0.0013	0.0204	0.0247	0.1354	0.0258	0.0975	0.0487	0.002
6	rs72887508	67062395	1.07	0.00111783012018798	1.09	0.0286025630236612	0.543861923103317	1.32784931434914	0.0067	0.0035	0.1036	0.0147	0.0439	0.0177	0.0157	0.0319	0.0014	0.0339	0.0286	0.1274	0.0024	0.0384	0.1292	0.017	0.0186	0.0038	0.0013	0.0204	0.0246	0.1353	0.0258	0.0975	0.0487	0.002
6	rs9354415	67065928	1.07	0.00111783012018798	1.09	0.0286025630236612	0.551764945387915	1.26344172011894	0.0068	0.0035	0.1037	0.0147	0.044	0.0177	0.0157	0.0318	0.0014	0.0339	0.0286	0.1273	0.0024	0.0384	0.1292	0.0171	0.0186	0.0038	0.0013	0.0204	0.0246	0.1353	0.0258	0.0975	0.0487	0.002
6	rs115617739	67078646	1.07	0.00111783012018798	1.09	0.0286025630236612	0.525631260286237	1.10170086129402	0.0068	0.0035	0.1039	0.0147	0.0441	0.0178	0.0158	0.0317	0.0014	0.0339	0.0285	0.1273	0.0024	0.0384	0.1291	0.0171	0.0186	0.0038	0.0013	0.0205	0.0244	0.1352	0.0257	0.0975	0.0487	0.002
6	rs12216035	67083110	1.07	0.00111783012018798	1.09	0.0286025630236612	0.515346368579465	1.06045164555894	0.0068	0.0035	0.1039	0.0147	0.0441	0.0178	0.0158	0.0317	0.0014	0.0339	0.0285	0.1273	0.0024	0.0384	0.1291	0.0171	0.0186	0.0038	0.0014	0.0206	0.0244	0.1352	0.0257	0.0975	0.0487	0.002
6	rs74445050	67091280	1.07	0.00111783012018798	1.09	0.0286025630236612	0.524856536966871	1.07195234644219	0.0069	0.0035	0.1041	0.0147	0.044	0.0178	0.0158	0.0316	0.0014	0.0339	0.0284	0.1273	0.0024	0.0384	0.1291	0.017	0.0187	0.0038	0.0014	0.0206	0.0243	0.1354	0.0257	0.0974	0.0487	0.002
6	rs76021137	67093658	1.07	0.00111783012018798	1.09	0.0286025630236612	0.521248351061153	1.0911171599478	0.0069	0.0035	0.1041	0.0147	0.0441	0.0179	0.0159	0.0316	0.0014	0.0339	0.0284	0.1273	0.0025	0.0384	0.129	0.0171	0.0187	0.0038	0.0014	0.0206	0.0243	0.1353	0.0257	0.0973	0.0486	0.002
6	rs9363590	67098337	1.07	0.00111783012018798	1.08	0.0351072409391166	0.493751252861543	1.17927145315573	0.0069	0.0035	0.1044	0.0147	0.044	0.0179	0.0159	0.0315	0.0014	0.0339	0.0284	0.1274	0.0026	0.0383	0.129	0.017	0.0188	0.0038	0.0014	0.0206	0.024	0.1357	0.0256	0.097	0.0485	0.002
6	rs860397	67098828	1.07	0.00111783012018798	1.08	0.0351072409391166	0.499848988391654	1.11230335520827	0.007	0.0035	0.1049	0.0148	0.0443	0.018	0.0159	0.0313	0.0014	0.0339	0.0283	0.1275	0.0026	0.0382	0.1284	0.0169	0.019	0.0038	0.0014	0.0207	0.0236	0.1364	0.0254	0.0965	0.0485	0.002
6	rs7754676	67110160	1.07	0.00111783012018798	1.09	0.0286025630236612	0.482345577040018	1.00666800848954	0.0071	0.0035	0.1053	0.0148	0.0444	0.0179	0.0159	0.0312	0.0014	0.0339	0.0282	0.1276	0.0024	0.0383	0.128	0.0169	0.0192	0.0038	0.0015	0.0207	0.0233	0.137	0.0253	0.0963	0.0485	0.002
6	rs116130226	67117769	1.07	0.00111783012018798	1.07	0.0427611820736564	0.515410348186438	1.03784295561106	0.0071	0.0035	0.1055	0.0149	0.0443	0.018	0.016	0.0313	0.0015	0.0339	0.0283	0.1275	0.0023	0.0383	0.1277	0.0169	0.0192	0.0037	0.0015	0.0209	0.0231	0.1373	0.0253	0.0958	0.0485	0.0021
6	rs78490539	67121382	1.07	0.00111783012018798	1.05	0.0620520515513756	0.499533792184551	1.09095448159845	0.0071	0.0034	0.1055	0.0149	0.0443	0.018	0.016	0.0313	0.0015	0.0339	0.0283	0.1275	0.0023	0.0383	0.1276	0.0169	0.0193	0.0037	0.0015	0.0209	0.0231	0.1374	0.0253	0.0958	0.0485	0.0021
6	rs6920822	67122541	1.07	0.00111783012018798	1.03	0.0875760293110768	0.487564983205256	1.06449853604223	0.0071	0.0034	0.1055	0.0149	0.0443	0.018	0.016	0.0313	0.0015	0.0339	0.0283	0.1275	0.0023	0.0383	0.1276	0.0169	0.0193	0.0037	0.0015	0.021	0.0231	0.1374	0.0253	0.0958	0.0485	0.0021
6	rs114275285	67124969	1.07	0.00111783012018798	1.03	0.0875760293110768	0.477091725669579	1.00634756807558	0.0071	0.0034	0.1056	0.0149	0.0443	0.018	0.016	0.0313	0.0015	0.0339	0.0283	0.1274	0.0022	0.0383	0.1275	0.0169	0.0193	0.0037	0.0015	0.021	0.0231	0.1375	0.0252	0.0957	0.0486	0.0021
6	rs16898231	67130294	1.06	0.00159227991053492	1.03	0.0875760293110768	0.455994435819457	0.850746732946416	0.0071	0.0034	0.1056	0.0149	0.0443	0.018	0.016	0.0313	0.0015	0.0338	0.0284	0.1274	0.0022	0.0383	0.1274	0.017	0.0193	0.0037	0.0015	0.021	0.0231	0.1376	0.0252	0.0957	0.0486	0.0021
6	rs7772254	67130881	1.06	0.00159227991053492	1.03	0.0875760293110768	0.47039531207421	0.845482447283974	0.0071	0.0034	0.1056	0.015	0.0443	0.0178	0.0161	0.0313	0.0015	0.0338	0.0284	0.1274	0.0022	0.0383	0.1274	0.017	0.0193	0.0037	0.0015	0.021	0.0231	0.1376	0.0252	0.0957	0.0486	0.0021
6	rs6455106	67139880	1.07	0.00111783012018798	1.03	0.0875760293110768	0.491184697842879	0.840379491980106	0.0071	0.0034	0.1056	0.0151	0.0443	0.0179	0.0161	0.0313	0.0015	0.0337	0.0284	0.1272	0.0022	0.0383	0.1273	0.017	0.0193	0.0037	0.0015	0.0211	0.0232	0.1376	0.0252	0.0957	0.0484	0.0021
6	rs4594929	67146494	1.07	0.00111783012018798	1.03	0.0875760293110768	0.538623136498659	0.874674798525154	0.0071	0.0034	0.1056	0.0151	0.0443	0.0179	0.0161	0.0313	0.0015	0.0337	0.0284	0.1272	0.0022	0.0383	0.1273	0.017	0.0193	0.0037	0.0015	0.021	0.0232	0.1377	0.0252	0.0957	0.0484	0.0021
6	rs9351559	67154697	1.05	0.00224065083011729	1.03	0.0875760293110768	0.412850345858203	0.749215153526642	0.0072	0.0032	0.1081	0.016	0.0451	0.0188	0.0163	0.0312	0.0017	0.0332	0.0291	0.1265	0.0021	0.0371	0.1252	0.0171	0.0198	0.0031	0.0018	0.021	0.0217	0.1399	0.0256	0.0932	0.0488	0.0017
6	rs2670421	67159778	1.05	0.00224065083011729	1.03	0.0875760293110768	0.414862054988512	0.76493391825314	0.0072	0.0032	0.1081	0.016	0.0451	0.0188	0.0163	0.0312	0.0017	0.0332	0.0291	0.1265	0.0021	0.0371	0.1252	0.0171	0.0198	0.0031	0.0018	0.021	0.0217	0.1399	0.0256	0.0932	0.0488	0.0017
6	rs9354432	67169518	1.05	0.00224065083011729	1.02	0.103026239636585	0.429900116983065	0.669961506041086	0.0072	0.0032	0.1084	0.0159	0.0452	0.0187	0.0164	0.0312	0.0017	0.033	0.029	0.1264	0.0022	0.0371	0.1255	0.0172	0.0199	0.0031	0.0018	0.0209	0.0217	0.1399	0.0256	0.093	0.0488	0.0017
6	rs6941215	67181647	1.05	0.00224065083011729	1.03	0.0875760293110768	0.428320017896191	0.641131774024528	0.0072	0.0032	0.1084	0.016	0.0452	0.0187	0.0165	0.0312	0.0016	0.033	0.0291	0.1264	0.0022	0.0371	0.1254	0.0169	0.0199	0.0031	0.0019	0.0209	0.0216	0.14	0.0257	0.093	0.0488	0.0017
6	rs111991209	67183968	1.05	0.00224065083011729	1.03	0.0875760293110768	0.430310243190287	0.646670004759002	0.0072	0.0032	0.1085	0.016	0.0452	0.0187	0.0165	0.0312	0.0016	0.033	0.0291	0.1264	0.0022	0.0371	0.1254	0.0169	0.0199	0.0031	0.0019	0.0209	0.0216	0.14	0.0257	0.0929	0.0488	0.0017
6	rs78744032	67192037	1.05	0.00224065083011729	1.03	0.0875760293110768	0.416013795259521	0.536863975010518	0.0071	0.0033	0.109	0.0161	0.0453	0.0189	0.0167	0.0313	0.0015	0.033	0.0291	0.1254	0.0021	0.0369	0.1253	0.0169	0.0199	0.003	0.0019	0.0208	0.0214	0.1404	0.026	0.0926	0.0491	0.0017
6	rs112407683	67194616	1.04	0.00311525167330009	1.03	0.0875760293110768	0.405477994228481	0.544550920829909	0.0071	0.0033	0.1095	0.0162	0.0453	0.019	0.0168	0.0312	0.0015	0.0329	0.0292	0.1248	0.0021	0.0368	0.1252	0.0168	0.0199	0.003	0.0019	0.0207	0.0213	0.1406	0.0262	0.0924	0.0493	0.0017
6	rs6904337	67197132	1.04	0.00311525167330009	1.04	0.0739648219953096	0.401788469363974	0.506117140511513	0.0071	0.0033	0.1096	0.0162	0.0453	0.0191	0.0168	0.0312	0.0015	0.0329	0.0292	0.1247	0.0021	0.0368	0.1252	0.0168	0.02	0.003	0.0019	0.0207	0.0213	0.1407	0.0262	0.0923	0.0493	0.0017
6	rs75269986	67207851	1.04	0.00311525167330009	1.04	0.0739648219953096	0.379732924134135	0.494193765148481	0.0071	0.0034	0.1097	0.0163	0.0453	0.0192	0.0168	0.0312	0.0015	0.0328	0.0294	0.1239	0.0022	0.0369	0.125	0.0167	0.02	0.003	0.0019	0.0206	0.0212	0.1413	0.0263	0.092	0.0495	0.0017
6	rs9294708	67212627	1.04	0.00311525167330009	1.04	0.0739648219953096	0.36286599322999	0.475296250137406	0.0071	0.0034	0.1097	0.0163	0.0453	0.0192	0.0168	0.0311	0.0015	0.0328	0.0294	0.1238	0.0022	0.0369	0.125	0.0167	0.02	0.003	0.0019	0.0206	0.0211	0.1412	0.0263	0.0922	0.0495	0.0017
6	rs2458518	67212998	1.04	0.00311525167330009	1.04	0.0739648219953096	0.363942370937723	0.478816553258999	0.0071	0.0034	0.1097	0.0163	0.0453	0.0192	0.0168	0.0311	0.0015	0.0328	0.0294	0.1238	0.0022	0.0369	0.125	0.0167	0.02	0.003	0.0019	0.0206	0.0211	0.1412	0.0263	0.0922	0.0495	0.0017
6	rs4373346	67216460	1.04	0.00311525167330009	1.04	0.0739648219953096	0.35953960747683	0.479629885376143	0.0071	0.0034	0.1097	0.0163	0.0453	0.0192	0.0168	0.0312	0.0015	0.0331	0.0295	0.1238	0.0022	0.0369	0.1248	0.0167	0.02	0.003	0.0019	0.0206	0.0211	0.1413	0.0263	0.0922	0.0495	0.0017
6	rs72874552	67232390	1.04	0.00311525167330009	1.04	0.0739648219953096	0.368480978167374	0.532961065409892	0.0071	0.0034	0.1096	0.0164	0.0453	0.0192	0.0168	0.0312	0.0015	0.033	0.0296	0.1236	0.0022	0.0371	0.1248	0.0166	0.0199	0.0029	0.0019	0.0206	0.021	0.1415	0.0263	0.0922	0.0493	0.0017
6	Affx-28936010	67248073	1.03	0.00427993383527349	1.03	0.0875760293110768	0.337628444903876	0.441665287460295	0.0071	0.0034	0.1094	0.0168	0.0452	0.0194	0.0168	0.0312	0.0015	0.0329	0.0301	0.123	0.0022	0.0377	0.125	0.0163	0.0198	0.0026	0.002	0.0207	0.0206	0.1422	0.0263	0.0921	0.0489	0.0017
6	rs78046241	67248471	1.03	0.00427993383527349	1.03	0.0875760293110768	0.337991248970774	0.450311986356256	0.0071	0.0034	0.1094	0.0168	0.0452	0.0194	0.0168	0.0312	0.0015	0.0329	0.0301	0.123	0.0022	0.0377	0.125	0.0163	0.0198	0.0026	0.002	0.0207	0.0206	0.1422	0.0263	0.0921	0.0489	0.0017
6	rs9354439	67249103	1.03	0.00427993383527349	1.03	0.0875760293110768	0.331337817626322	0.43187594389242	0.0071	0.0034	0.1094	0.0168	0.0452	0.0194	0.0168	0.0312	0.0015	0.0328	0.0301	0.123	0.0022	0.0378	0.125	0.0163	0.0198	0.0026	0.002	0.0207	0.0206	0.1422	0.0263	0.0921	0.0489	0.0017
6	rs1028802	67262816	1.01	0.0077998467636837	1.03	0.0875760293110768	0.364211720522009	0.350421645068265	0.0074	0.0036	0.1118	0.0174	0.0443	0.0202	0.0173	0.0298	0.002	0.0322	0.0315	0.1211	0.0026	0.0384	0.1239	0.0164	0.0195	0.0026	0.0022	0.0203	0.0196	0.1432	0.0261	0.0914	0.0477	0.0025
6	rs7752244	67264577	1.01	0.0077998467636837	1.03	0.0875760293110768	0.367289514732679	0.286443794630137	0.0074	0.0036	0.1118	0.0175	0.0442	0.0202	0.0173	0.0297	0.002	0.0322	0.0316	0.1211	0.0026	0.0385	0.1239	0.0164	0.0195	0.0026	0.0022	0.0203	0.0196	0.1433	0.0261	0.0913	0.0477	0.0026
6	rs7753359	67265518	1.01	0.0077998467636837	1.03	0.0875760293110768	0.371740441615989	0.30323917236499	0.0074	0.0036	0.1119	0.0175	0.0442	0.0202	0.0174	0.0296	0.002	0.0322	0.0316	0.1211	0.0027	0.0384	0.1239	0.0164	0.0194	0.0027	0.0022	0.0203	0.0196	0.1433	0.026	0.0912	0.0476	0.0027
6	rs1925791	67268887	1.01	0.0077998467636837	1.03	0.0875760293110768	0.368914726478835	0.348431932377231	0.0074	0.0037	0.1119	0.0175	0.044	0.0203	0.0174	0.0295	0.002	0.0321	0.0317	0.1206	0.0027	0.0386	0.124	0.0164	0.0194	0.0027	0.0022	0.0202	0.0196	0.1432	0.0261	0.0913	0.0476	0.0027
6	rs79820138	67277023	1.01	0.0077998467636837	1.03	0.0875760293110768	0.299108252756588	0.30240449305306	0.0072	0.0043	0.1123	0.0176	0.0435	0.0206	0.0178	0.0294	0.0019	0.0318	0.0321	0.1187	0.0029	0.0393	0.1241	0.0166	0.0192	0.0027	0.0023	0.02	0.0196	0.143	0.0266	0.0915	0.0473	0.0026
6	rs4142334	67284077	1.01	0.0077998467636837	1.03	0.0875760293110768	0.281124266541481	0.297529568665732	0.0071	0.0044	0.1122	0.0177	0.0434	0.0207	0.0179	0.0296	0.0018	0.0319	0.0322	0.1182	0.0029	0.0395	0.1242	0.0166	0.0191	0.0027	0.0023	0.0199	0.0196	0.143	0.0267	0.0915	0.0472	0.0026
6	rs76077064	67288119	1.01	0.0077998467636837	1.03	0.0875760293110768	0.276068912726085	0.347686629949331	0.0071	0.0044	0.1122	0.0177	0.0434	0.0208	0.0179	0.0296	0.0018	0.0318	0.0323	0.118	0.0029	0.0396	0.1241	0.0167	0.0191	0.0027	0.0023	0.0199	0.0196	0.143	0.0268	0.0916	0.0472	0.0027
6	rs7740519	67289782	1.01	0.0077998467636837	1.03	0.0875760293110768	0.266883317564477	0.321288667102202	0.0071	0.0044	0.1122	0.0177	0.0434	0.0208	0.0179	0.0296	0.0018	0.032	0.0323	0.1179	0.0029	0.0396	0.1241	0.0167	0.0191	0.0027	0.0023	0.0199	0.0196	0.1429	0.0268	0.0916	0.0472	0.0027
6	rs112983167	67307902	1	0.0103504126855126	1.03	0.0875760293110768	0.26097344943912	0.255106344637183	0.0071	0.0045	0.1122	0.0177	0.0435	0.021	0.0178	0.0297	0.0019	0.0316	0.0323	0.1176	0.0029	0.0399	0.124	0.017	0.019	0.0027	0.0024	0.0191	0.0195	0.1435	0.0269	0.0916	0.0472	0.0027
6	rs2477848	67310902	1	0.0103504126855126	1.03	0.0875760293110768	0.252776046173398	0.255898553140509	0.0071	0.0045	0.1122	0.0177	0.0435	0.021	0.0178	0.0297	0.0019	0.0316	0.0323	0.1175	0.0029	0.0399	0.1237	0.017	0.019	0.0027	0.0024	0.019	0.0195	0.1435	0.0269	0.0918	0.0472	0.0027
6	rs16898603	67310989	1	0.0103504126855126	1.03	0.0875760293110768	0.252021784109093	0.256011788873321	0.0071	0.0045	0.1122	0.0177	0.0435	0.021	0.0178	0.0297	0.0019	0.0316	0.0323	0.1175	0.0029	0.0399	0.1237	0.017	0.019	0.0027	0.0024	0.019	0.0195	0.1435	0.0269	0.0918	0.0471	0.0027
6	rs13208172	67311765	1	0.0103504126855126	1.03	0.0875760293110768	0.245813391507731	0.260781864474684	0.0071	0.0045	0.1122	0.0177	0.0435	0.021	0.0178	0.0297	0.0019	0.0315	0.0323	0.1174	0.0029	0.0399	0.1237	0.017	0.019	0.0027	0.0024	0.019	0.0195	0.1435	0.0269	0.092	0.0471	0.0027
6	rs75559088	67314916	1	0.0103504126855126	1.03	0.0875760293110768	0.245769663615214	0.281182320771671	0.007	0.0045	0.1122	0.0177	0.0435	0.021	0.0178	0.0298	0.0019	0.0315	0.0324	0.1175	0.0028	0.04	0.1235	0.017	0.019	0.0027	0.0024	0.019	0.0195	0.1435	0.0269	0.0919	0.0471	0.0027
6	rs76675244	67327476	1	0.0103504126855126	1.03	0.0875760293110768	0.244896003335126	0.324205110345944	0.0071	0.0046	0.1121	0.0178	0.0434	0.0211	0.0179	0.0297	0.002	0.0314	0.0324	0.1173	0.0028	0.04	0.1237	0.0171	0.019	0.0027	0.0024	0.019	0.0195	0.1435	0.027	0.0918	0.047	0.0027
6	rs12209236	67327535	1	0.0103504126855126	1.03	0.0875760293110768	0.244590626189495	0.310902321078217	0.0071	0.0046	0.1121	0.0178	0.0435	0.0211	0.0179	0.0297	0.002	0.0314	0.0324	0.1173	0.0028	0.04	0.1237	0.0171	0.019	0.0027	0.0024	0.019	0.0195	0.1435	0.027	0.0918	0.047	0.0027
6	rs9294715	67353438	0.98	0.0176313199892257	1.03	0.0875760293110768	0.177534590790224	0.395379635288288	0.0062	0.0055	0.1116	0.0184	0.0419	0.0221	0.0195	0.0296	0.0019	0.0311	0.0353	0.1162	0.0031	0.0416	0.1204	0.0177	0.0201	0.003	0.0024	0.0187	0.019	0.1445	0.0286	0.09	0.0435	0.0027
6	rs75832967	67353851	0.98	0.0176313199892257	1.03	0.0875760293110768	0.177570990069824	0.395508401479869	0.0062	0.0055	0.1116	0.0184	0.0419	0.0221	0.0195	0.0296	0.0019	0.0311	0.0353	0.1162	0.0031	0.0416	0.1204	0.0177	0.0201	0.003	0.0024	0.0187	0.019	0.1445	0.0286	0.09	0.0435	0.0027
6	rs12192859	67361358	0.98	0.0176313199892257	1.03	0.0875760293110768	0.176190851789799	0.410523068691815	0.0062	0.0055	0.1115	0.0185	0.0419	0.0222	0.0196	0.0296	0.0019	0.0311	0.0354	0.1163	0.0031	0.0416	0.1202	0.0177	0.0202	0.003	0.0024	0.0187	0.019	0.1446	0.0286	0.0899	0.0434	0.0027
6	rs78783256	67361612	0.98	0.0176313199892257	1.03	0.0875760293110768	0.17604593663561	0.408962736705235	0.0062	0.0055	0.1115	0.0185	0.0419	0.0222	0.0196	0.0296	0.0019	0.0311	0.0354	0.1163	0.0031	0.0416	0.1202	0.0177	0.0202	0.003	0.0024	0.0187	0.019	0.1446	0.0286	0.0899	0.0434	0.0027
6	rs1455086	67383327	0.97	0.0226446595703671	1.03	0.0875760293110768	0.163216944946593	0.334718823273538	0.0061	0.0055	0.1114	0.0185	0.042	0.0222	0.0196	0.0296	0.0019	0.0311	0.0357	0.1163	0.0031	0.042	0.1198	0.0177	0.0202	0.0031	0.0024	0.0188	0.019	0.1447	0.0287	0.0897	0.0429	0.0027
6	rs1869678	67385829	0.97	0.0226446595703671	1.03	0.0875760293110768	0.155763751032563	0.303955160435429	0.0061	0.0055	0.1111	0.0185	0.042	0.0222	0.0197	0.0298	0.0019	0.0312	0.0358	0.1163	0.0031	0.042	0.1195	0.0177	0.0202	0.003	0.0024	0.0188	0.0191	0.1447	0.0287	0.0898	0.0432	0.0027
6	rs4142573	67388037	0.97	0.0226446595703671	1.03	0.0875760293110768	0.140010172606676	0.299547986491734	0.0061	0.0055	0.111	0.0183	0.042	0.0222	0.0197	0.0299	0.0019	0.0313	0.0357	0.1163	0.0031	0.042	0.1195	0.0177	0.0202	0.003	0.0024	0.0188	0.0191	0.1446	0.0287	0.0899	0.0432	0.0027
6	rs12192059	67398335	0.97	0.0226446595703671	1.03	0.0875760293110768	0.138150289778924	0.294095902778297	0.0061	0.0055	0.1109	0.0182	0.0422	0.0222	0.0197	0.0299	0.002	0.0312	0.0357	0.117	0.0031	0.042	0.1197	0.0177	0.0202	0.003	0.0024	0.0188	0.019	0.1441	0.0287	0.0897	0.0435	0.0028
6	rs72880136	67398942	0.97	0.0226446595703671	1.03	0.0875760293110768	0.138590269588565	0.285623388143333	0.0061	0.0055	0.1109	0.0182	0.0422	0.0222	0.0197	0.0299	0.002	0.0312	0.0357	0.117	0.0031	0.042	0.1197	0.0176	0.0202	0.003	0.0024	0.0188	0.019	0.144	0.0287	0.0897	0.0435	0.0028
6	rs4710622	67399700	0.97	0.0226446595703671	1.03	0.0875760293110768	0.139283361283212	0.298835134575165	0.0061	0.0055	0.1109	0.0182	0.0422	0.0222	0.0197	0.0299	0.002	0.0312	0.0357	0.117	0.0031	0.042	0.1197	0.0175	0.0202	0.003	0.0024	0.0188	0.019	0.144	0.0287	0.0897	0.0435	0.0028
6	rs114429552	67400236	0.97	0.0226446595703671	1.03	0.0875760293110768	0.140041824482691	0.322745919414455	0.0061	0.0055	0.1109	0.0182	0.0422	0.0222	0.0197	0.0299	0.002	0.0312	0.0357	0.117	0.0031	0.042	0.1197	0.0175	0.0202	0.003	0.0024	0.0188	0.019	0.144	0.0287	0.0897	0.0435	0.0028
6	rs114330188	67413568	0.97	0.0226446595703671	1.03	0.0875760293110768	0.150754219292922	0.285740545131732	0.006	0.0052	0.1102	0.0178	0.0432	0.0217	0.02	0.03	0.002	0.0312	0.0378	0.1159	0.0028	0.0423	0.1194	0.017	0.0206	0.0037	0.0022	0.0182	0.0185	0.1433	0.0284	0.0902	0.0439	0.0033
6	rs1378301	67416255	0.97	0.0226446595703671	1.03	0.0875760293110768	0.152246917361418	0.245437141713546	0.006	0.0052	0.1102	0.0178	0.0432	0.0217	0.0201	0.03	0.002	0.0312	0.0379	0.1158	0.0028	0.0423	0.1194	0.017	0.0207	0.0037	0.0022	0.0182	0.0185	0.1433	0.0284	0.0902	0.0439	0.0033
6	rs6909956	67425904	0.97	0.0226446595703671	1.03	0.0875760293110768	0.156912704117	0.244766980620074	0.006	0.0052	0.1102	0.0179	0.0433	0.0217	0.0201	0.0301	0.002	0.0312	0.038	0.1158	0.0028	0.0424	0.1194	0.017	0.0207	0.0037	0.0022	0.0181	0.0183	0.1431	0.0284	0.0902	0.0439	0.0034
6	rs12193944	67429550	0.97	0.0226446595703671	1.03	0.0875760293110768	0.157455109965894	0.22875138966079	0.006	0.0052	0.1102	0.0179	0.0433	0.0216	0.0201	0.0301	0.002	0.0313	0.038	0.1158	0.0028	0.0424	0.1194	0.017	0.0207	0.0037	0.0022	0.0181	0.0183	0.1431	0.0284	0.0902	0.0439	0.0034
6	rs4629669	67435826	0.97	0.0226446595703671	1.04	0.0739648219953096	0.161730610163041	0.225046943191918	0.0059	0.0052	0.1101	0.0179	0.0433	0.0216	0.0202	0.0301	0.002	0.0312	0.0381	0.1159	0.0028	0.0424	0.1195	0.0172	0.0208	0.0037	0.0022	0.018	0.0181	0.1431	0.0283	0.0902	0.0438	0.0034
6	rs35718410	67444401	0.96	0.0287844243890396	1.04	0.0739648219953096	0.160561009748008	0.214694623864506	0.0059	0.0052	0.1101	0.0179	0.0433	0.0216	0.0202	0.0302	0.002	0.0312	0.0382	0.1158	0.0028	0.0424	0.1194	0.0172	0.0207	0.0037	0.0021	0.018	0.0181	0.1432	0.0283	0.0903	0.0438	0.0034
6	rs16898736	67450297	0.96	0.0287844243890396	1.04	0.0739648219953096	0.159533145538228	0.182902789551251	0.0059	0.0052	0.1099	0.018	0.0434	0.0216	0.0202	0.0302	0.002	0.0312	0.0382	0.1157	0.0028	0.0424	0.1194	0.0172	0.0207	0.0037	0.0021	0.018	0.0181	0.1436	0.0282	0.0904	0.0439	0.0034
6	rs34304320	67475204	0.96	0.0287844243890396	1.04	0.0739648219953096	0.158679553557586	0.184832558051395	0.0057	0.0051	0.1094	0.0181	0.0436	0.0214	0.0201	0.0305	0.0018	0.0313	0.0385	0.1153	0.0028	0.0424	0.1192	0.017	0.0202	0.0039	0.002	0.0177	0.0179	0.1444	0.0283	0.0908	0.0441	0.0034
6	rs116584198	67484052	0.96	0.0287844243890396	1.04	0.0739648219953096	0.155595207033648	0.189635846206003	0.0056	0.0051	0.109	0.0182	0.0437	0.0213	0.0201	0.0304	0.0018	0.0313	0.0382	0.1158	0.0029	0.0426	0.1191	0.017	0.0201	0.0039	0.002	0.0177	0.018	0.1445	0.0283	0.091	0.0441	0.0033
6	rs12206424	67484419	0.96	0.0287844243890396	1.04	0.0739648219953096	0.156067401397508	0.174954125875564	0.0056	0.0051	0.109	0.0182	0.0437	0.0213	0.0201	0.0304	0.0018	0.0313	0.0382	0.1158	0.0029	0.0426	0.1191	0.017	0.0201	0.0039	0.002	0.0177	0.018	0.1446	0.0283	0.091	0.0441	0.0033
6	rs72883801	67484572	0.96	0.0287844243890396	1.04	0.0739648219953096	0.156168695665484	0.174554916830278	0.0056	0.0051	0.109	0.0182	0.0437	0.0213	0.0201	0.0304	0.0018	0.0313	0.0382	0.1158	0.0029	0.0427	0.1191	0.017	0.0201	0.0039	0.002	0.0177	0.018	0.1446	0.0283	0.091	0.0441	0.0033
6	rs4489137	67486167	0.96	0.0287844243890396	1.04	0.0739648219953096	0.15728548973433	0.163214604267498	0.0056	0.0051	0.109	0.0182	0.0437	0.0213	0.0201	0.0304	0.0018	0.0313	0.0382	0.1159	0.0029	0.0427	0.1191	0.017	0.0201	0.0039	0.002	0.0177	0.018	0.1446	0.0283	0.091	0.0441	0.0033
6	rs9363637	67494090	0.96	0.0287844243890396	1.04	0.0739648219953096	0.163667870876635	0.23456490302724	0.0056	0.0051	0.109	0.0182	0.0435	0.0212	0.0201	0.031	0.0018	0.0312	0.0383	0.1156	0.0029	0.0428	0.1186	0.017	0.0201	0.004	0.002	0.0177	0.018	0.1446	0.0283	0.091	0.0442	0.0033
6	rs72885461	67505386	0.96	0.0287844243890396	1.04	0.0739648219953096	0.164397828633502	0.241202673904836	0.0054	0.0051	0.1091	0.0182	0.0435	0.021	0.0201	0.0313	0.0018	0.0312	0.0384	0.1156	0.0028	0.0429	0.1179	0.0168	0.02	0.0039	0.002	0.0178	0.0181	0.1448	0.0284	0.0911	0.0445	0.0031
6	rs12214995	67506253	0.96	0.0287844243890396	1.03	0.0875760293110768	0.164502263511014	0.217697515792572	0.0054	0.0051	0.1092	0.0183	0.0434	0.021	0.0201	0.0314	0.0018	0.0312	0.0384	0.1156	0.0028	0.043	0.1177	0.0167	0.02	0.0039	0.0019	0.0178	0.0182	0.1448	0.0285	0.0911	0.0445	0.0031
6	rs79293879	67524694	0.96	0.0287844243890396	1.03	0.0875760293110768	0.156709586080875	0.171174460519214	0.0053	0.0051	0.1093	0.0183	0.0434	0.0211	0.0201	0.0312	0.0017	0.0311	0.0385	0.1161	0.0028	0.0429	0.1177	0.0167	0.02	0.0039	0.0019	0.0177	0.0181	0.1448	0.0285	0.0911	0.0445	0.0029
6	rs35777702	67526427	0.96	0.0287844243890396	1.03	0.0875760293110768	0.156472810920905	0.167423667805137	0.0053	0.0051	0.1093	0.0183	0.0434	0.0211	0.0201	0.0312	0.0017	0.0311	0.0385	0.1162	0.0028	0.0429	0.1177	0.0167	0.02	0.0039	0.0019	0.0177	0.0181	0.1448	0.0285	0.0911	0.0445	0.0029
6	rs114680395	67527275	0.96	0.0287844243890396	1.03	0.0875760293110768	0.156574260159494	0.168802158004557	0.0053	0.0051	0.1093	0.0183	0.0434	0.0211	0.0201	0.0312	0.0017	0.0311	0.0385	0.1162	0.0028	0.0429	0.1177	0.0167	0.02	0.0039	0.0019	0.0177	0.0181	0.1448	0.0285	0.0911	0.0445	0.0029
