## Supplementary Tab. 7 for "Sparse haplotype-based fine-scale local ancestry inference at scale reveals recent selection on immune responses": 304206_file08 (part 63 of 161)

Chromosome	rs_number	hg19_GRCh37_Position	LDAS_26pop	-log10(p_LDAS_26pop)	LDAS_5continent	-log10(p_LDAS_5continent)	-log10(p_AAS_26pop)	-log10(p_AAS_5continent)	prob_ACB	prob_ASW	prob_BEB	prob_CDX	prob_CEU	prob_CHB	prob_CHS	prob_CLM	prob_ESN	prob_FIN	prob_GBR	prob_GIH	prob_GWD	prob_IBS	prob_ITU	prob_JPT	prob_KHV	prob_LWK	prob_MSL	prob_MXL	prob_PEL	prob_PJL	prob_PUR	prob_STU	prob_TSI	prob_YRI
6	rs7755457	67533106	0.96	0.0287844243890396	1.03	0.0875760293110768	0.158100648604012	0.204504360313567	0.0053	0.0051	0.1092	0.0184	0.0434	0.0211	0.0201	0.0311	0.0017	0.0311	0.0385	0.1161	0.0028	0.0429	0.1177	0.0167	0.0201	0.0039	0.0019	0.0177	0.0181	0.1448	0.0285	0.0911	0.0445	0.0029
6	rs72887335	67533464	0.96	0.0287844243890396	1.03	0.0875760293110768	0.158100648604012	0.205558147020254	0.0053	0.0051	0.1092	0.0184	0.0434	0.0211	0.0201	0.0311	0.0017	0.0311	0.0385	0.1161	0.0028	0.0429	0.1177	0.0167	0.0201	0.0039	0.0019	0.0177	0.0181	0.1448	0.0285	0.0911	0.0445	0.0029
6	rs4395709	67547217	0.96	0.0287844243890396	1.03	0.0875760293110768	0.171837717250641	0.312706598670723	0.0053	0.005	0.1091	0.0184	0.0433	0.0211	0.02	0.0312	0.0017	0.0311	0.0386	0.1161	0.0028	0.0429	0.1174	0.0167	0.02	0.0039	0.0019	0.0177	0.0181	0.145	0.0286	0.0911	0.0446	0.0029
6	rs74575206	67548121	0.96	0.0287844243890396	1.03	0.0875760293110768	0.172588688764315	0.328838600465995	0.0053	0.005	0.1091	0.0184	0.0433	0.0211	0.02	0.0312	0.0017	0.0311	0.0386	0.1161	0.0028	0.0429	0.1174	0.0167	0.02	0.0039	0.0019	0.0177	0.0181	0.145	0.0286	0.0911	0.0446	0.0029
6	rs58175254	67555703	0.96	0.0287844243890396	1.03	0.0875760293110768	0.182376616782008	0.327861528287684	0.0053	0.005	0.109	0.0183	0.0433	0.0211	0.02	0.0312	0.0017	0.031	0.0386	0.1161	0.0028	0.0428	0.1174	0.0166	0.02	0.0039	0.0019	0.0177	0.018	0.1452	0.0287	0.0912	0.0446	0.0029
6	rs11967591	67557245	0.94	0.0451461751884772	1.03	0.0875760293110768	0.109206499874806	0.193860061239664	0.0046	0.0044	0.1073	0.0171	0.0447	0.0209	0.019	0.0333	0.0016	0.0305	0.0391	0.1151	0.0029	0.0409	0.117	0.0155	0.0187	0.0033	0.0016	0.0169	0.0178	0.1521	0.0301	0.0934	0.0449	0.0021
6	rs4554308	67557621	0.92	0.0682081798453755	1.03	0.0875760293110768	0.115885567250922	0.194895131615151	0.0047	0.0041	0.1067	0.0165	0.0454	0.0209	0.0186	0.0344	0.0017	0.0304	0.0392	0.1148	0.0029	0.0402	0.1159	0.015	0.0182	0.0032	0.0014	0.0165	0.0176	0.155	0.0308	0.0944	0.0448	0.0018
6	rs10944929	67566713	0.9	0.0995502148251544	1.03	0.0875760293110768	0.143004175057968	0.303477778828455	0.0047	0.0036	0.1069	0.0154	0.0465	0.0208	0.0178	0.0356	0.0017	0.0307	0.0402	0.1142	0.0032	0.04	0.1134	0.014	0.0169	0.0028	0.0011	0.0158	0.0166	0.1582	0.0307	0.0976	0.0452	0.0013
6	rs4451120	67567166	0.9	0.0995502148251544	1.03	0.0875760293110768	0.143100351929379	0.293505109976614	0.0047	0.0036	0.1069	0.0154	0.0465	0.0208	0.0178	0.0356	0.0017	0.0307	0.0402	0.1142	0.0032	0.04	0.1134	0.014	0.0168	0.0029	0.0011	0.0158	0.0166	0.1583	0.0307	0.0977	0.0452	0.0013
6	rs7764486	67568615	0.9	0.0995502148251544	1.03	0.0875760293110768	0.134908112512357	0.257485285814988	0.0047	0.0036	0.1069	0.0154	0.0465	0.0208	0.0178	0.0356	0.0017	0.0312	0.0402	0.1142	0.0033	0.0399	0.1133	0.0139	0.0168	0.0029	0.0012	0.0156	0.0163	0.158	0.0306	0.0978	0.0453	0.0013
6	rs75517448	67571368	0.89	0.118826527661215	1.03	0.0875760293110768	0.137554515735984	0.240980459697896	0.0047	0.0036	0.1069	0.0154	0.0465	0.0208	0.0178	0.0357	0.0017	0.0312	0.0402	0.1142	0.0033	0.0399	0.1132	0.0139	0.0168	0.0029	0.0012	0.0156	0.0164	0.1581	0.0306	0.0979	0.0453	0.0013
6	rs115911136	67571952	0.89	0.118826527661215	1.03	0.0875760293110768	0.134567893460232	0.21952737701207	0.0048	0.0036	0.1069	0.0154	0.0465	0.0208	0.0178	0.0357	0.0017	0.0312	0.0402	0.1139	0.0033	0.0399	0.1132	0.0139	0.0169	0.0029	0.0012	0.0156	0.0164	0.1582	0.0305	0.098	0.0453	0.0013
6	rs80028362	67572142	0.89	0.118826527661215	1.03	0.0875760293110768	0.134629713022208	0.21952737701207	0.0048	0.0036	0.1069	0.0154	0.0465	0.0208	0.0178	0.0357	0.0017	0.0312	0.0402	0.1139	0.0033	0.0399	0.1132	0.0139	0.0169	0.0029	0.0012	0.0156	0.0164	0.1582	0.0305	0.098	0.0453	0.0013
6	rs114517769	67575860	0.89	0.118826527661215	1.03	0.0875760293110768	0.134722474403766	0.220282308031626	0.0048	0.0036	0.1069	0.0154	0.0465	0.0208	0.0178	0.0357	0.0017	0.0312	0.0402	0.1139	0.0033	0.0399	0.1132	0.0139	0.0169	0.0029	0.0012	0.0156	0.0164	0.1582	0.0305	0.098	0.0453	0.0013
6	rs75091131	67576320	0.89	0.118826527661215	1.03	0.0875760293110768	0.138936556470444	0.177657036884668	0.0048	0.0036	0.1069	0.0153	0.0462	0.0208	0.018	0.0359	0.0017	0.0314	0.0401	0.1139	0.0033	0.0397	0.1127	0.0139	0.0168	0.0029	0.0011	0.0156	0.0165	0.1589	0.0305	0.0984	0.0452	0.0013
6	rs7763651	67576843	0.89	0.118826527661215	1.03	0.0875760293110768	0.155494132282849	0.16722706395609	0.0048	0.0035	0.1063	0.0151	0.0466	0.0203	0.0182	0.0359	0.0016	0.0315	0.0396	0.1145	0.0033	0.0393	0.1124	0.0137	0.0167	0.003	0.0011	0.0154	0.0165	0.1614	0.0304	0.0978	0.0452	0.0013
6	rs12665200	67577847	0.89	0.118826527661215	1.03	0.0875760293110768	0.135652203145979	0.184324051582326	0.0049	0.0035	0.1061	0.0144	0.0465	0.0203	0.0176	0.0362	0.0016	0.0314	0.0396	0.1149	0.0032	0.0391	0.1123	0.0136	0.0165	0.003	0.0011	0.0151	0.0166	0.1625	0.0299	0.0995	0.045	0.0012
6	rs113848407	67588506	0.89	0.118826527661215	1.03	0.0875760293110768	0.0882226062423137	0.14638762377519	0.0049	0.0035	0.1064	0.0143	0.0464	0.0202	0.0174	0.0346	0.0016	0.0313	0.0396	0.1152	0.0032	0.0388	0.112	0.0133	0.0168	0.0031	0.0011	0.0153	0.0166	0.1636	0.0297	0.1006	0.0449	0.0012
6	rs9453910	67592419	0.89	0.118826527661215	1.03	0.0875760293110768	0.0860032097370946	0.134387839338093	0.0049	0.0035	0.1064	0.0143	0.0464	0.0202	0.0174	0.0344	0.0016	0.0313	0.0396	0.1153	0.0032	0.0388	0.112	0.0132	0.0168	0.0031	0.0011	0.0153	0.0166	0.1637	0.0297	0.1007	0.0449	0.0012
6	rs72889268	67593169	0.89	0.118826527661215	1.03	0.0875760293110768	0.0858861629431566	0.133752393892403	0.0049	0.0035	0.1064	0.0143	0.0464	0.0202	0.0174	0.0344	0.0016	0.0313	0.0396	0.1153	0.0032	0.0388	0.112	0.0132	0.0168	0.0031	0.0011	0.0153	0.0166	0.1638	0.0297	0.1007	0.0449	0.0012
6	rs77375835	67597050	0.89	0.118826527661215	1.03	0.0875760293110768	0.0853723624312012	0.132665642787072	0.0049	0.0034	0.1064	0.0143	0.0464	0.0202	0.0174	0.0343	0.0016	0.0313	0.0395	0.1153	0.0032	0.0387	0.1121	0.0133	0.0168	0.0031	0.0011	0.0153	0.0166	0.1639	0.0296	0.1008	0.0449	0.0012
6	rs6918260	67597866	0.89	0.118826527661215	1.03	0.0875760293110768	0.0838888243868057	0.127192227947889	0.0049	0.0034	0.1064	0.0143	0.0466	0.0202	0.0174	0.0342	0.0016	0.0312	0.0395	0.1153	0.0032	0.0387	0.112	0.0133	0.0168	0.0031	0.0011	0.0153	0.0166	0.1639	0.0296	0.1007	0.0453	0.0012
6	rs9453920	67604939	0.89	0.118826527661215	1.03	0.0875760293110768	0.0793593163939492	0.124885432141754	0.005	0.0034	0.1063	0.0143	0.0466	0.0203	0.0174	0.0341	0.0015	0.0311	0.0395	0.1152	0.0033	0.0387	0.112	0.0133	0.0168	0.0031	0.0011	0.0153	0.0166	0.1639	0.0296	0.1008	0.0452	0.0012
6	rs55713863	67605512	0.89	0.118826527661215	1.03	0.0875760293110768	0.077373418045792	0.128798433641839	0.0049	0.0034	0.1063	0.0143	0.0467	0.0203	0.0175	0.0341	0.0015	0.0311	0.0395	0.1153	0.0033	0.0387	0.112	0.0134	0.0168	0.003	0.0011	0.0156	0.0166	0.1637	0.0296	0.1008	0.0452	0.0012
6	rs79320112	67608080	0.89	0.118826527661215	1.03	0.0875760293110768	0.0746474112401319	0.125150796408133	0.0049	0.0034	0.1063	0.0144	0.0467	0.0203	0.0175	0.034	0.0015	0.0311	0.0395	0.1152	0.0033	0.0387	0.1118	0.0135	0.0169	0.003	0.0011	0.0156	0.0166	0.1636	0.0295	0.101	0.0452	0.0012
6	rs9363661	67611997	0.89	0.118826527661215	1.03	0.0875760293110768	0.0727388115920177	0.122243402239021	0.0049	0.0034	0.1063	0.0144	0.0467	0.0203	0.0175	0.0339	0.0014	0.0311	0.0395	0.1152	0.0033	0.0387	0.1116	0.0136	0.0169	0.003	0.0011	0.0156	0.0166	0.1636	0.0295	0.1013	0.0452	0.0012
6	rs12207155	67618240	0.89	0.118826527661215	1.03	0.0875760293110768	0.0770455803580835	0.121017717592685	0.0049	0.0033	0.1061	0.0147	0.0466	0.0204	0.0176	0.0342	0.0014	0.0314	0.0394	0.1151	0.0033	0.0386	0.1114	0.0137	0.017	0.003	0.0011	0.0156	0.0165	0.1635	0.0295	0.1013	0.0451	0.0012
6	rs7754800	67618778	0.89	0.118826527661215	1.03	0.0875760293110768	0.0747972014856334	0.117195942938933	0.005	0.0034	0.1059	0.0148	0.0465	0.0205	0.0177	0.0342	0.0014	0.0313	0.0395	0.1151	0.0033	0.0385	0.1115	0.0137	0.0171	0.003	0.0011	0.0156	0.0165	0.1635	0.0293	0.1013	0.045	0.0012
6	rs72878611	67634107	0.89	0.118826527661215	1.03	0.0875760293110768	0.184714099399268	0.13212349450214	0.0044	0.0031	0.1062	0.0153	0.0457	0.0208	0.0172	0.035	0.0012	0.0322	0.0396	0.1169	0.0032	0.0373	0.1082	0.0136	0.0173	0.0028	0.0012	0.0155	0.0167	0.1674	0.0265	0.1031	0.0442	0.0014
6	rs72878637	67637261	0.89	0.118826527661215	1.03	0.0875760293110768	0.195041161164343	0.132937024043414	0.0044	0.0031	0.1062	0.0153	0.0457	0.0208	0.0171	0.0351	0.0011	0.0323	0.0396	0.117	0.0032	0.0373	0.108	0.0136	0.0173	0.0028	0.0012	0.0155	0.0167	0.1676	0.0264	0.1032	0.0443	0.0014
6	rs4407694	67637786	0.89	0.118826527661215	1.02	0.103026239636585	0.198283424539252	0.135935670048262	0.0044	0.0031	0.1062	0.0153	0.0456	0.0208	0.0171	0.0351	0.0011	0.0323	0.0396	0.117	0.0032	0.0373	0.108	0.0136	0.0173	0.0028	0.0012	0.0155	0.0167	0.1676	0.0264	0.1032	0.0443	0.0014
6	rs75714646	67642050	0.89	0.118826527661215	1.02	0.103026239636585	0.193546173326298	0.133027529911628	0.0044	0.003	0.1061	0.0153	0.0455	0.0208	0.0171	0.0351	0.0011	0.0324	0.0396	0.117	0.0032	0.0373	0.1078	0.0135	0.0173	0.0027	0.0011	0.0155	0.0167	0.1678	0.0263	0.1035	0.0442	0.0014
6	rs11970254	67649216	0.88	0.140769569262351	1.02	0.103026239636585	0.208551765925686	0.142006145387701	0.0043	0.003	0.1059	0.0153	0.045	0.021	0.0172	0.0353	0.001	0.0326	0.0396	0.1171	0.0031	0.0374	0.107	0.0134	0.0174	0.0025	0.0011	0.0157	0.0167	0.1684	0.026	0.1044	0.0441	0.0013
6	rs4524594	67651277	0.88	0.140769569262351	1.02	0.103026239636585	0.210031192997709	0.152525884493987	0.0044	0.003	0.1057	0.0152	0.045	0.0209	0.0172	0.0354	0.001	0.0327	0.0397	0.1173	0.0031	0.0375	0.1068	0.0133	0.0174	0.0024	0.0011	0.0158	0.0166	0.1686	0.0261	0.1048	0.0438	0.0013
6	rs4554306	67655421	0.88	0.140769569262351	1.02	0.103026239636585	0.192629443145956	0.170778274654062	0.0044	0.003	0.1048	0.015	0.0446	0.021	0.017	0.0355	8e-04	0.0329	0.0403	0.1174	0.003	0.038	0.1068	0.013	0.0171	0.0022	9e-04	0.016	0.0163	0.1692	0.0263	0.1055	0.0439	0.0012
6	rs6930795	67660858	0.88	0.140769569262351	1.02	0.103026239636585	0.19592589720279	0.159623183808191	0.0043	0.003	0.1049	0.0149	0.0444	0.021	0.0169	0.0355	8e-04	0.0329	0.0404	0.1171	0.0031	0.0381	0.1069	0.0129	0.017	0.0021	9e-04	0.0161	0.0162	0.1694	0.0262	0.1057	0.0439	0.0012
6	rs7763123	67665054	0.88	0.140769569262351	1.02	0.103026239636585	0.207277017941121	0.165069777592958	0.0043	0.003	0.1049	0.0149	0.0444	0.021	0.0169	0.0355	8e-04	0.033	0.0405	0.1171	0.0031	0.0382	0.107	0.0129	0.017	0.002	9e-04	0.0161	0.0162	0.1695	0.0262	0.1059	0.0439	0.0012
6	rs9345939	67672124	0.88	0.140769569262351	1.02	0.103026239636585	0.208911083744885	0.172663003498232	0.0043	0.003	0.1049	0.0148	0.0444	0.021	0.0169	0.0355	7e-04	0.033	0.0406	0.1173	0.003	0.0382	0.107	0.013	0.0168	0.002	9e-04	0.0161	0.0161	0.1695	0.0263	0.1059	0.044	0.0011
6	rs56348853	67672690	0.88	0.140769569262351	1.02	0.103026239636585	0.208831205182198	0.171769339030634	0.0043	0.003	0.1049	0.0148	0.0444	0.021	0.0169	0.0355	7e-04	0.033	0.0406	0.1173	0.003	0.0382	0.107	0.013	0.0167	0.002	8e-04	0.0161	0.0161	0.1695	0.0263	0.1059	0.044	0.0011
6	rs9345943	67681572	0.88	0.140769569262351	1.02	0.103026239636585	0.215479102848206	0.183714477515558	0.0043	0.003	0.1047	0.0148	0.0444	0.0209	0.0169	0.0356	6e-04	0.033	0.0409	0.1175	0.0029	0.0382	0.107	0.0132	0.0165	0.0019	8e-04	0.0161	0.0161	0.1695	0.0263	0.1059	0.044	0.001
6	rs4130624	67687448	0.88	0.140769569262351	1.02	0.103026239636585	0.265330724269289	0.196035857813429	0.0043	0.003	0.1044	0.0149	0.0444	0.0211	0.0169	0.0357	5e-04	0.033	0.0412	0.1177	0.0028	0.038	0.1069	0.0132	0.0167	0.0018	8e-04	0.0161	0.0162	0.171	0.026	0.1064	0.0423	0.001
6	rs9345946	67687752	0.88	0.140769569262351	1.02	0.103026239636585	0.257372335478154	0.193860061239664	0.0043	0.003	0.1044	0.0149	0.0444	0.0211	0.0169	0.0357	5e-04	0.033	0.0412	0.1178	0.0028	0.038	0.1069	0.0133	0.0168	0.0018	8e-04	0.0161	0.0162	0.171	0.026	0.1063	0.0423	0.001
6	rs9363679	67695833	0.88	0.140769569262351	1.02	0.103026239636585	0.265832496566137	0.196762943231007	0.0043	0.003	0.1043	0.0148	0.0443	0.0209	0.0167	0.0357	5e-04	0.0331	0.0413	0.1181	0.0027	0.0379	0.107	0.0131	0.0168	0.0018	8e-04	0.016	0.0162	0.1712	0.026	0.1063	0.0422	0.001
6	rs79687484	67696689	0.88	0.140769569262351	1.02	0.103026239636585	0.264601791328324	0.196970848547838	0.0043	0.003	0.1043	0.0148	0.0443	0.0209	0.0167	0.0357	5e-04	0.0331	0.0413	0.1182	0.0027	0.0379	0.107	0.0131	0.0168	0.0018	8e-04	0.016	0.0162	0.1712	0.026	0.1063	0.0422	0.001
6	rs114316805	67698257	0.88	0.140769569262351	1.02	0.103026239636585	0.26287493594595	0.197595008161141	0.0043	0.0029	0.1043	0.0148	0.0443	0.0209	0.0167	0.0357	5e-04	0.0331	0.0412	0.1182	0.0027	0.0379	0.107	0.0131	0.0168	0.0018	8e-04	0.016	0.0162	0.1713	0.026	0.1063	0.0422	0.001
6	rs7756849	67700823	0.88	0.140769569262351	1.02	0.103026239636585	0.259619839250879	0.198532493241404	0.0043	0.0029	0.1043	0.0148	0.0443	0.0209	0.0167	0.0357	5e-04	0.0331	0.0412	0.1182	0.0027	0.0379	0.107	0.0131	0.0168	0.0018	8e-04	0.016	0.0162	0.1713	0.026	0.1063	0.0422	0.001
6	rs9453960	67705734	0.88	0.140769569262351	1.02	0.103026239636585	0.253131419560362	0.201458631404874	0.0043	0.0029	0.1042	0.0149	0.0443	0.0209	0.0168	0.0358	5e-04	0.0331	0.041	0.1182	0.0027	0.0379	0.107	0.0132	0.0168	0.0017	7e-04	0.016	0.0162	0.1713	0.026	0.1064	0.0422	9e-04
6	rs1598046	67719904	0.88	0.140769569262351	1.02	0.103026239636585	0.272864945883097	0.205452687075189	0.0044	0.0028	0.1025	0.0154	0.0434	0.0217	0.0167	0.0352	6e-04	0.0332	0.0413	0.1214	0.0027	0.037	0.1057	0.014	0.0166	0.0017	8e-04	0.0161	0.0162	0.1722	0.0259	0.1062	0.0412	9e-04
6	rs115998000	67719994	0.88	0.140769569262351	1.03	0.0875760293110768	0.269083569902257	0.208730310155306	0.0044	0.0028	0.1024	0.0155	0.0434	0.0216	0.0167	0.0353	6e-04	0.0332	0.0412	0.1216	0.0027	0.0371	0.1056	0.014	0.0166	0.0017	8e-04	0.016	0.0163	0.1722	0.026	0.1062	0.0411	9e-04
6	rs72878783	67720324	0.87	0.165571370278195	1.03	0.0875760293110768	0.29455647053727	0.22864215522869	0.0045	0.0028	0.1019	0.0159	0.0431	0.0213	0.0165	0.0355	6e-04	0.0333	0.0408	0.1226	0.0027	0.037	0.1052	0.014	0.0165	0.0016	9e-04	0.0158	0.0165	0.1723	0.0264	0.1063	0.0408	9e-04
6	rs35678624	67721344	0.87	0.165571370278195	1.03	0.0875760293110768	0.331491766596722	0.23699184441006	0.0045	0.0027	0.1016	0.0162	0.043	0.0211	0.0166	0.0356	6e-04	0.0333	0.0407	0.1233	0.0027	0.0368	0.1049	0.0141	0.0166	0.0015	0.001	0.0157	0.0166	0.1726	0.0264	0.1064	0.0405	0.001
6	rs10944944	67726176	0.87	0.165571370278195	1.03	0.0875760293110768	0.33303330582955	0.234124505675388	0.0045	0.0027	0.1015	0.0162	0.043	0.021	0.0166	0.0356	7e-04	0.0333	0.0407	0.1233	0.0027	0.0368	0.105	0.0142	0.0166	0.0015	0.001	0.0156	0.0166	0.1726	0.0264	0.1063	0.0405	0.001
6	rs2374005	67731802	0.87	0.165571370278195	1.03	0.0875760293110768	0.339808303954197	0.233244511818629	0.0045	0.0027	0.1015	0.0163	0.043	0.021	0.0166	0.0356	7e-04	0.0334	0.0407	0.1235	0.0027	0.0368	0.1049	0.0142	0.0166	0.0015	0.001	0.0155	0.0166	0.1726	0.0265	0.1063	0.0405	0.001
6	rs2034697	67733421	0.87	0.165571370278195	1.03	0.0875760293110768	0.353623591557169	0.229188496529739	0.0045	0.0027	0.1015	0.0165	0.043	0.021	0.0166	0.0356	7e-04	0.0334	0.0408	0.1237	0.0026	0.0368	0.1048	0.0142	0.0166	0.0015	0.001	0.0154	0.0166	0.1726	0.0265	0.1062	0.0405	0.001
6	Affx-37100682	67743723	0.87	0.165571370278195	1.03	0.0875760293110768	0.356175675645704	0.239426796864417	0.0045	0.0028	0.1009	0.0166	0.0426	0.0212	0.0165	0.0357	7e-04	0.0338	0.0413	0.124	0.0024	0.0363	0.1045	0.0143	0.0166	0.0014	0.001	0.0154	0.017	0.172	0.0271	0.1055	0.0409	0.001
6	rs16898903	67754727	0.87	0.165571370278195	1.03	0.0875760293110768	0.34649654934629	0.241202673904836	0.0046	0.0028	0.1007	0.0166	0.0426	0.0214	0.0164	0.0356	7e-04	0.0336	0.0414	0.124	0.0024	0.036	0.1045	0.0145	0.0166	0.0014	0.001	0.0154	0.0171	0.1718	0.027	0.1061	0.0406	9e-04
6	rs2502283	67767482	0.87	0.165571370278195	1.03	0.0875760293110768	0.349180187650822	0.243539869131469	0.0046	0.0028	0.1005	0.0166	0.0426	0.0215	0.0164	0.0356	7e-04	0.0336	0.0415	0.1239	0.0024	0.0359	0.1045	0.0147	0.0167	0.0014	0.001	0.0154	0.0171	0.1717	0.027	0.1064	0.0405	9e-04
6	rs6918801	67776304	0.87	0.165571370278195	1.03	0.0875760293110768	0.343928231442495	0.242871364984667	0.0046	0.0028	0.1004	0.0166	0.0427	0.0215	0.0163	0.0356	8e-04	0.0336	0.0416	0.1241	0.0024	0.0359	0.1044	0.0147	0.0167	0.0014	0.001	0.0154	0.0172	0.1718	0.0271	0.1062	0.0404	8e-04
6	rs12526528	67782460	0.87	0.165571370278195	1.03	0.0875760293110768	0.317384452276958	0.247339093394564	0.0046	0.0028	0.1002	0.0165	0.0426	0.0214	0.0162	0.0355	7e-04	0.0338	0.0417	0.1243	0.0024	0.0361	0.1042	0.0146	0.0168	0.0013	0.001	0.0153	0.0172	0.1721	0.0271	0.1065	0.0404	7e-04
6	rs115182567	67790108	0.87	0.165571370278195	1.04	0.0739648219953096	0.314731412867654	0.248123604624447	0.0045	0.0028	0.1001	0.0164	0.0425	0.0213	0.0162	0.0355	7e-04	0.0338	0.0417	0.1245	0.0023	0.0362	0.1041	0.0146	0.0169	0.0013	0.001	0.0153	0.0172	0.1723	0.0271	0.1066	0.0404	6e-04
6	rs2352610	67790997	0.87	0.165571370278195	1.04	0.0739648219953096	0.314581591035631	0.248123604624447	0.0045	0.0028	0.1001	0.0164	0.0425	0.0213	0.0162	0.0355	7e-04	0.0338	0.0417	0.1245	0.0023	0.0362	0.1041	0.0146	0.0169	0.0013	0.001	0.0153	0.0172	0.1723	0.0271	0.1066	0.0404	6e-04
6	rs2502232	67798942	0.87	0.165571370278195	1.04	0.0739648219953096	0.314431806741307	0.246667283478896	0.0045	0.0028	0.1	0.0164	0.0424	0.0213	0.0162	0.0355	7e-04	0.0339	0.0418	0.1245	0.0024	0.0361	0.1041	0.0146	0.0169	0.0013	0.001	0.0153	0.0172	0.1723	0.027	0.1066	0.0404	6e-04
6	rs13202756	67799924	0.87	0.165571370278195	1.04	0.0739648219953096	0.314581591035631	0.246779211477227	0.0045	0.0028	0.1	0.0164	0.0424	0.0213	0.0162	0.0355	7e-04	0.0339	0.0418	0.1245	0.0024	0.0361	0.1041	0.0146	0.0169	0.0013	0.001	0.0153	0.0172	0.1723	0.027	0.1066	0.0404	6e-04
6	rs2502236	67800174	0.87	0.165571370278195	1.04	0.0739648219953096	0.314581591035631	0.246779211477227	0.0045	0.0028	0.1	0.0164	0.0424	0.0213	0.0162	0.0355	7e-04	0.0339	0.0418	0.1245	0.0024	0.0361	0.1041	0.0146	0.0169	0.0013	0.001	0.0153	0.0172	0.1723	0.027	0.1066	0.0404	6e-04
6	rs76490203	67812677	0.87	0.165571370278195	1.04	0.0739648219953096	0.29639208309936	0.255898553140509	0.0045	0.0028	0.1001	0.0162	0.0421	0.0213	0.0162	0.0355	7e-04	0.0337	0.0418	0.1249	0.0024	0.0361	0.1042	0.0146	0.0169	0.0013	0.001	0.0153	0.0171	0.1725	0.027	0.1067	0.0405	6e-04
6	rs9454034	67815521	0.87	0.165571370278195	1.04	0.0739648219953096	0.296343699763888	0.255898553140509	0.0045	0.0028	0.1001	0.0162	0.0421	0.0213	0.0162	0.0355	7e-04	0.0337	0.0418	0.1249	0.0024	0.0361	0.1042	0.0146	0.0169	0.0013	0.001	0.0153	0.0171	0.1725	0.027	0.1067	0.0405	6e-04
6	rs55965767	67818475	0.87	0.165571370278195	1.04	0.0739648219953096	0.29523204276996	0.255672128969427	0.0045	0.0029	0.1001	0.0161	0.0421	0.0213	0.0162	0.0355	7e-04	0.0337	0.0418	0.1249	0.0024	0.0361	0.1042	0.0146	0.0169	0.0013	0.001	0.0153	0.0171	0.1725	0.027	0.1067	0.0406	6e-04
6	rs1453918	67823168	0.87	0.165571370278195	1.04	0.0739648219953096	0.285849094399706	0.25635159060674	0.0045	0.0029	0.1003	0.0161	0.0421	0.0211	0.0161	0.0355	7e-04	0.0338	0.0418	0.1248	0.0023	0.0361	0.1045	0.0146	0.0168	0.0013	0.001	0.0153	0.017	0.1726	0.0269	0.1067	0.0407	6e-04
6	rs9445828	67831987	0.87	0.165571370278195	1.04	0.0739648219953096	0.283103552017955	0.258279806900882	0.0045	0.0029	0.1001	0.016	0.042	0.021	0.0161	0.0355	7e-04	0.0338	0.0418	0.1248	0.0023	0.0361	0.1045	0.0147	0.0167	0.0013	0.001	0.0154	0.0171	0.1727	0.0269	0.1068	0.0408	6e-04
6	rs72882316	67832839	0.87	0.165571370278195	1.03	0.0875760293110768	0.282490119892808	0.258393372625069	0.0045	0.0029	0.1001	0.016	0.042	0.021	0.0161	0.0356	7e-04	0.0338	0.0418	0.1248	0.0023	0.0361	0.1044	0.0147	0.0167	0.0013	0.001	0.0154	0.0171	0.1727	0.0269	0.1068	0.0408	6e-04
6	rs9454059	67853544	0.87	0.165571370278195	1.03	0.0875760293110768	0.268899842050426	0.264892375237076	0.0045	0.0029	0.0995	0.016	0.0417	0.0207	0.0159	0.0356	7e-04	0.034	0.0418	0.125	0.0022	0.036	0.1043	0.0148	0.0165	0.0013	0.0011	0.0155	0.0172	0.1728	0.0267	0.1072	0.0413	6e-04
6	rs2444617	67854787	0.87	0.165571370278195	1.03	0.0875760293110768	0.26968115425873	0.266152358239991	0.0045	0.0029	0.0994	0.016	0.0417	0.0207	0.0159	0.0356	7e-04	0.034	0.0418	0.125	0.0022	0.036	0.1043	0.0148	0.0165	0.0013	0.0011	0.0155	0.0172	0.1728	0.0267	0.1072	0.0413	6e-04
6	rs1377695	67856164	0.87	0.165571370278195	1.03	0.0875760293110768	0.264601791328324	0.273635470644432	0.0045	0.0029	0.0993	0.016	0.0417	0.0207	0.0159	0.0356	7e-04	0.034	0.0418	0.1249	0.0022	0.036	0.1044	0.0149	0.0165	0.0012	0.0011	0.0156	0.0172	0.1728	0.0267	0.1071	0.0413	6e-04
6	rs9345967	67858766	0.87	0.165571370278195	1.04	0.0739648219953096	0.264692848459747	0.263405709233921	0.0044	0.003	0.0991	0.016	0.0417	0.0208	0.016	0.0357	7e-04	0.0341	0.0419	0.1248	0.0022	0.036	0.1045	0.0149	0.0165	0.0012	0.0011	0.0155	0.0172	0.1729	0.0268	0.1069	0.0414	6e-04
6	rs9351637	67863782	0.87	0.165571370278195	1.04	0.0739648219953096	0.268486702625452	0.266610995120103	0.0044	0.003	0.0993	0.0159	0.0417	0.0209	0.016	0.0357	7e-04	0.0342	0.0419	0.1252	0.0022	0.0361	0.1041	0.0148	0.0167	0.0013	9e-04	0.0155	0.0172	0.1729	0.0268	0.1065	0.0415	6e-04
6	rs529995	67865960	0.87	0.165571370278195	1.04	0.0739648219953096	0.259394609926447	0.272249140998348	0.0044	0.003	0.0995	0.0155	0.0417	0.021	0.016	0.0357	7e-04	0.0341	0.0419	0.1256	0.0021	0.0361	0.1043	0.0148	0.0167	0.0013	9e-04	0.0155	0.0172	0.1728	0.0268	0.1065	0.0414	6e-04
6	rs593014	67874433	0.87	0.165571370278195	1.04	0.0739648219953096	0.250340245056891	0.275950843732749	0.0044	0.003	0.0996	0.0151	0.0416	0.021	0.016	0.0358	7e-04	0.0341	0.0419	0.1257	0.0021	0.036	0.1045	0.0148	0.0167	0.0013	9e-04	0.0155	0.0172	0.1728	0.0267	0.1065	0.0414	6e-04
6	rs148987464	67876053	0.87	0.165571370278195	1.04	0.0739648219953096	0.252598461842005	0.277342949892001	0.0044	0.003	0.0996	0.0152	0.0417	0.0209	0.016	0.0358	7e-04	0.0341	0.0419	0.1258	0.0021	0.0358	0.1045	0.0148	0.0167	0.0013	9e-04	0.0155	0.0173	0.1728	0.0267	0.1064	0.0415	6e-04
6	rs34507451	67876219	0.87	0.165571370278195	1.04	0.0739648219953096	0.256521075545251	0.27827221714085	0.0044	0.003	0.0997	0.0152	0.0417	0.0209	0.016	0.0358	7e-04	0.0341	0.0419	0.1258	0.0021	0.0357	0.1045	0.0148	0.0168	0.0013	9e-04	0.0155	0.0173	0.1728	0.0267	0.1064	0.0415	6e-04
6	rs9363705	67876797	0.87	0.165571370278195	1.04	0.0739648219953096	0.25580541794828	0.278969794203787	0.0044	0.003	0.0997	0.0152	0.0417	0.0209	0.016	0.0358	7e-04	0.0341	0.0419	0.1258	0.0021	0.0357	0.1045	0.0148	0.0168	0.0013	9e-04	0.0155	0.0173	0.1728	0.0267	0.1062	0.0415	6e-04
6	rs76716945	67879266	0.87	0.165571370278195	1.04	0.0739648219953096	0.252998122553371	0.277923629930956	0.0044	0.003	0.0997	0.0152	0.0417	0.0209	0.0159	0.0358	7e-04	0.0342	0.0419	0.1259	0.0021	0.0357	0.1045	0.0148	0.0167	0.0013	9e-04	0.0155	0.0173	0.1728	0.0267	0.1062	0.0415	6e-04
6	rs75652110	67893831	0.87	0.165571370278195	1.04	0.0739648219953096	0.255314036132419	0.278620938602695	0.0044	0.003	0.0995	0.0152	0.0417	0.0209	0.0157	0.0358	6e-04	0.0344	0.0419	0.1261	0.0021	0.0357	0.1044	0.0149	0.0167	0.0013	9e-04	0.0155	0.0172	0.1728	0.0267	0.106	0.0414	6e-04
6	rs72884373	67895571	0.87	0.165571370278195	1.04	0.0739648219953096	0.25558199865393	0.28025007722572	0.0044	0.003	0.0995	0.0152	0.0417	0.0209	0.0157	0.0358	6e-04	0.0344	0.0418	0.1261	0.0021	0.0357	0.1044	0.0149	0.0167	0.0013	9e-04	0.0155	0.0172	0.1728	0.0267	0.106	0.0414	6e-04
6	rs9454095	67901212	0.87	0.165571370278195	1.04	0.0739648219953096	0.266426162820565	0.271441454797163	0.0044	0.003	0.0987	0.0153	0.0419	0.021	0.0157	0.0358	6e-04	0.0344	0.0418	0.1273	0.0021	0.0358	0.1043	0.015	0.0167	0.0013	8e-04	0.0154	0.017	0.173	0.0268	0.1056	0.0413	6e-04
6	rs9351645	67901234	0.87	0.165571370278195	1.04	0.0739648219953096	0.266426162820565	0.271441454797163	0.0044	0.003	0.0987	0.0153	0.0419	0.021	0.0157	0.0358	6e-04	0.0344	0.0418	0.1273	0.0021	0.0358	0.1043	0.015	0.0167	0.0013	8e-04	0.0154	0.017	0.173	0.0268	0.1056	0.0413	6e-04
6	rs114697343	67904440	0.87	0.165571370278195	1.04	0.0739648219953096	0.266106407183178	0.276994721239322	0.0044	0.003	0.0987	0.0153	0.0419	0.021	0.0157	0.0358	6e-04	0.0344	0.0418	0.1273	0.0021	0.0358	0.1043	0.015	0.0167	0.0013	8e-04	0.0154	0.017	0.173	0.0268	0.1056	0.0413	6e-04
6	rs77408795	67905164	0.87	0.165571370278195	1.04	0.0739648219953096	0.278450016021451	0.281182320771671	0.0044	0.0029	0.0983	0.0153	0.0419	0.0209	0.0158	0.0359	6e-04	0.0343	0.0416	0.1281	0.0021	0.0359	0.1043	0.015	0.0167	0.0013	8e-04	0.0154	0.017	0.1731	0.0266	0.1053	0.0414	6e-04
6	rs9354568	67906646	0.86	0.193417951625055	1.04	0.0739648219953096	0.459680085540956	0.33521021111056	0.0047	0.0031	0.0934	0.0151	0.0418	0.0201	0.0166	0.0367	7e-04	0.0336	0.0397	0.1374	0.0022	0.0367	0.1038	0.015	0.0158	0.0014	6e-04	0.0149	0.0174	0.1744	0.0246	0.1021	0.043	8e-04
6	rs72885943	67907246	0.86	0.193417951625055	1.04	0.0739648219953096	0.475859581252227	0.384604894468253	0.0049	0.0032	0.0931	0.0151	0.0419	0.0194	0.0165	0.0368	7e-04	0.0334	0.0397	0.1379	0.0022	0.0365	0.1046	0.0149	0.0156	0.0014	7e-04	0.0148	0.0175	0.1747	0.0245	0.1014	0.0432	0.001
6	rs12214133	67912632	0.86	0.193417951625055	1.04	0.0739648219953096	0.479128143745095	0.310902321078217	0.0051	0.0033	0.0927	0.015	0.0421	0.0193	0.0165	0.0369	7e-04	0.0334	0.0397	0.138	0.0022	0.0364	0.1051	0.0149	0.0154	0.0014	7e-04	0.0147	0.0175	0.1751	0.0246	0.1009	0.0433	0.001
6	rs12195602	67912676	0.86	0.193417951625055	1.04	0.0739648219953096	0.479066372302154	0.310061388524399	0.0051	0.0033	0.0927	0.015	0.0421	0.0193	0.0165	0.0369	7e-04	0.0334	0.0397	0.138	0.0022	0.0364	0.1051	0.0149	0.0154	0.0014	7e-04	0.0147	0.0175	0.1751	0.0246	0.1009	0.0433	0.001
6	rs6912713	67919314	0.86	0.193417951625055	1.04	0.0739648219953096	0.476044304311535	0.304910597509606	0.0051	0.0033	0.0926	0.015	0.0421	0.0192	0.0164	0.0368	7e-04	0.0333	0.0397	0.138	0.0022	0.0364	0.1051	0.0149	0.0154	0.0015	7e-04	0.0147	0.0174	0.1751	0.0246	0.1009	0.0433	0.0011
6	rs76447563	67920853	0.86	0.193417951625055	1.04	0.0739648219953096	0.476044304311535	0.304193935517477	0.0051	0.0033	0.0926	0.015	0.0421	0.0192	0.0164	0.0368	7e-04	0.0333	0.0397	0.138	0.0022	0.0364	0.1051	0.0149	0.0154	0.0015	7e-04	0.0147	0.0174	0.1751	0.0246	0.1009	0.0433	0.0011
6	rs9354570	67921402	0.86	0.193417951625055	1.04	0.0739648219953096	0.476105886399492	0.302762128271929	0.0051	0.0033	0.0926	0.015	0.0421	0.0192	0.0164	0.0368	7e-04	0.0333	0.0397	0.138	0.0022	0.0364	0.1051	0.0149	0.0154	0.0015	7e-04	0.0147	0.0174	0.1751	0.0246	0.1009	0.0433	0.0011
6	rs9363725	67931025	0.86	0.193417951625055	1.04	0.0739648219953096	0.481973802395429	0.292324603927345	0.0054	0.0037	0.0915	0.0153	0.0411	0.0187	0.0165	0.0364	7e-04	0.0331	0.0383	0.1389	0.0026	0.0366	0.1051	0.0152	0.0153	0.0015	8e-04	0.0147	0.0178	0.1762	0.0243	0.1004	0.0443	0.0014
6	rs72888008	67933139	0.86	0.193417951625055	1.04	0.0739648219953096	0.479869702217542	0.298004120633286	0.0054	0.0037	0.0915	0.0153	0.0411	0.0187	0.0164	0.0364	7e-04	0.0331	0.0382	0.1389	0.0026	0.0367	0.1052	0.0152	0.0153	0.0015	8e-04	0.0147	0.0179	0.1762	0.0243	0.1004	0.0443	0.0014
6	rs116538887	67935666	0.86	0.193417951625055	1.04	0.0739648219953096	0.477585016407159	0.299429142349	0.0055	0.0037	0.0915	0.0153	0.0411	0.0186	0.0164	0.0364	7e-04	0.033	0.0382	0.1388	0.0026	0.0367	0.1052	0.0152	0.0153	0.0015	8e-04	0.0147	0.0179	0.1762	0.0243	0.1003	0.0443	0.0014
6	rs76055756	67950984	0.86	0.193417951625055	1.04	0.0739648219953096	0.469171610709089	0.28691292025268	0.0055	0.0038	0.0915	0.0152	0.0411	0.0184	0.0164	0.0362	7e-04	0.0329	0.0382	0.1387	0.0026	0.0372	0.1052	0.0152	0.0153	0.0016	8e-04	0.0148	0.018	0.1764	0.0246	0.0999	0.0443	0.0015
6	rs9342632	67955575	0.86	0.193417951625055	1.04	0.0739648219953096	0.469232758919802	0.281298917916753	0.0055	0.0038	0.0915	0.0152	0.0411	0.0184	0.0164	0.0362	7e-04	0.0329	0.0382	0.1386	0.0026	0.0372	0.1052	0.0152	0.0153	0.0016	8e-04	0.0148	0.018	0.1764	0.0246	0.0999	0.0444	0.0015
6	rs72889824	67959999	0.86	0.193417951625055	1.04	0.0739648219953096	0.471804486360873	0.283166483432737	0.0055	0.0038	0.0915	0.0152	0.0411	0.0184	0.0164	0.0362	7e-04	0.0329	0.0382	0.1386	0.0026	0.0373	0.1052	0.0152	0.0153	0.0016	8e-04	0.0149	0.018	0.1764	0.0246	0.0999	0.0444	0.0015
6	rs34584898	67960909	0.86	0.193417951625055	1.04	0.0739648219953096	0.463137165649922	0.275603154425905	0.0055	0.0038	0.0914	0.0152	0.0412	0.0185	0.0164	0.0362	7e-04	0.0329	0.0382	0.1384	0.0026	0.0373	0.1051	0.0153	0.0153	0.0016	8e-04	0.0149	0.018	0.1764	0.0247	0.0997	0.0444	0.0015
6	rs17542783	67966205	0.86	0.193417951625055	1.04	0.0739648219953096	0.455210847352325	0.272595519357223	0.0056	0.0038	0.0912	0.0152	0.0412	0.0185	0.0164	0.0362	7e-04	0.033	0.0381	0.1384	0.0026	0.0374	0.1051	0.0153	0.0152	0.0016	9e-04	0.0148	0.018	0.1765	0.0248	0.0997	0.0445	0.0015
6	rs12194523	67967506	0.86	0.193417951625055	1.04	0.0739648219953096	0.453585504704457	0.268218156124282	0.0056	0.0038	0.0912	0.0152	0.0412	0.0185	0.0163	0.0362	7e-04	0.033	0.0381	0.1383	0.0026	0.0374	0.1051	0.0153	0.0152	0.0016	9e-04	0.0148	0.018	0.1765	0.0248	0.0997	0.0445	0.0015
6	rs67308657	67973818	0.86	0.193417951625055	1.05	0.0620520515513756	0.438908424442206	0.257258421026637	0.0057	0.0038	0.0911	0.0151	0.0412	0.0186	0.0163	0.0362	7e-04	0.033	0.038	0.1382	0.0027	0.0375	0.1051	0.0153	0.0152	0.0016	9e-04	0.0148	0.018	0.1764	0.0249	0.0996	0.0446	0.0016
6	rs1903054	67977723	0.86	0.193417951625055	1.09	0.0286025630236612	0.43507007676053	0.252057947031788	0.0057	0.0038	0.0909	0.0151	0.0412	0.0185	0.0163	0.0362	7e-04	0.033	0.038	0.1381	0.0027	0.0376	0.1051	0.0152	0.0152	0.0016	9e-04	0.0148	0.018	0.1764	0.0249	0.0996	0.0446	0.0016
6	rs115673594	67977786	0.86	0.193417951625055	1.09	0.0286025630236612	0.43507007676053	0.252057947031788	0.0057	0.0038	0.0909	0.0151	0.0412	0.0185	0.0163	0.0362	7e-04	0.033	0.038	0.1381	0.0027	0.0376	0.1051	0.0152	0.0152	0.0016	9e-04	0.0148	0.018	0.1764	0.0249	0.0996	0.0446	0.0016
6	rs77758437	67990177	0.86	0.193417951625055	1.09	0.0286025630236612	0.4357184720904	0.234124505675388	0.0057	0.0038	0.0908	0.0151	0.0412	0.0185	0.0163	0.0363	7e-04	0.033	0.038	0.1381	0.0027	0.0378	0.1051	0.0152	0.0152	0.0017	9e-04	0.0148	0.018	0.1764	0.025	0.0995	0.0446	0.0016
6	rs35305959	67994728	0.86	0.193417951625055	1.09	0.0286025630236612	0.434363280998113	0.233024680425355	0.0057	0.0039	0.0908	0.0152	0.0412	0.0185	0.0163	0.0362	7e-04	0.033	0.0379	0.1378	0.0027	0.0377	0.1052	0.0152	0.0152	0.0017	9e-04	0.0148	0.018	0.1767	0.0249	0.0996	0.0446	0.0016
6	rs183144744	68019982	0.86	0.193417951625055	1.09	0.0286025630236612	0.439796561473479	0.237433968677813	0.0058	0.0039	0.0906	0.0152	0.0413	0.0183	0.0162	0.0367	7e-04	0.0329	0.0376	0.1377	0.0026	0.0385	0.1049	0.0152	0.0153	0.0016	9e-04	0.0147	0.018	0.1761	0.0251	0.0998	0.0446	0.0017
6	rs9363740	68024858	0.85	0.2244882202137	1.09	0.0286025630236612	0.455512149396687	0.237544541087902	0.0058	0.0039	0.0904	0.0152	0.0413	0.0182	0.0162	0.0371	7e-04	0.0328	0.0375	0.1377	0.0026	0.0389	0.1048	0.0152	0.0154	0.0016	9e-04	0.0146	0.0181	0.1757	0.0252	0.0999	0.0447	0.0017
6	rs61354412	68031340	0.85	0.2244882202137	1.09	0.0286025630236612	0.453164584842496	0.243985864034284	0.0058	0.0039	0.0904	0.0152	0.0413	0.0182	0.0162	0.0371	7e-04	0.0328	0.0374	0.1377	0.0026	0.0389	0.1047	0.0152	0.0154	0.0016	9e-04	0.0146	0.0181	0.1757	0.0253	0.1	0.0447	0.0017
6	rs72885554	68036992	0.85	0.2244882202137	1.09	0.0286025630236612	0.447232117157351	0.250931850883349	0.0058	0.0039	0.0903	0.0152	0.0413	0.0181	0.0162	0.0371	7e-04	0.0328	0.0373	0.1377	0.0026	0.0389	0.1047	0.0152	0.0154	0.0016	9e-04	0.0146	0.018	0.1757	0.0253	0.1	0.0447	0.0017
6	rs4256414	68037285	0.85	0.2244882202137	1.09	0.0286025630236612	0.447291849042079	0.250819328992232	0.0058	0.0039	0.0903	0.0152	0.0413	0.0181	0.0162	0.0371	7e-04	0.0328	0.0373	0.1377	0.0026	0.0389	0.1047	0.0152	0.0154	0.0016	9e-04	0.0146	0.018	0.1757	0.0253	0.1	0.0447	0.0017
6	rs76758613	68047741	0.86	0.193417951625055	1.09	0.0286025630236612	0.448188297976998	0.26021255155635	0.0059	0.0039	0.0905	0.0152	0.0412	0.0181	0.0162	0.0371	8e-04	0.0324	0.0372	0.1377	0.0025	0.0389	0.1049	0.0153	0.0154	0.0016	0.001	0.0146	0.018	0.1757	0.0253	0.1001	0.0447	0.0018
6	rs12206004	68063004	0.86	0.193417951625055	1.09	0.0286025630236612	0.436721476472566	0.239537666036898	0.006	0.0039	0.0904	0.0152	0.0412	0.0179	0.0161	0.037	8e-04	0.0323	0.037	0.1374	0.0024	0.0387	0.1054	0.0155	0.0154	0.0016	0.0011	0.0146	0.0179	0.1757	0.0253	0.1004	0.0448	0.002
6	rs77726709	68069929	0.86	0.193417951625055	1.09	0.0286025630236612	0.452563603233581	0.245101988245849	0.006	0.0039	0.0903	0.0152	0.0412	0.0178	0.016	0.037	9e-04	0.0322	0.0369	0.1373	0.0024	0.0387	0.1055	0.0155	0.0154	0.0016	0.0012	0.0147	0.0179	0.1758	0.0252	0.1006	0.0448	0.0021
6	rs7740795	68076933	0.86	0.193417951625055	1.09	0.0286025630236612	0.465509823732567	0.251156942551563	0.006	0.0039	0.0902	0.0152	0.0411	0.0176	0.016	0.0371	9e-04	0.0321	0.0368	0.1372	0.0024	0.0386	0.1056	0.0155	0.0154	0.0016	0.0012	0.0148	0.0179	0.1758	0.0252	0.1006	0.0449	0.0022
6	rs77773440	68079530	0.86	0.193417951625055	1.09	0.0286025630236612	0.464474860764925	0.254201911278913	0.006	0.0039	0.0902	0.0152	0.0411	0.0176	0.016	0.0371	9e-04	0.0321	0.0367	0.1372	0.0024	0.0387	0.1057	0.0155	0.0154	0.0016	0.0012	0.0148	0.0179	0.1758	0.0251	0.1007	0.0449	0.0022
6	rs4644035	68090021	0.86	0.193417951625055	1.09	0.0286025630236612	0.467949461570005	0.256578203829785	0.006	0.0039	0.0901	0.0152	0.0411	0.0175	0.016	0.037	9e-04	0.032	0.0366	0.1371	0.0024	0.0387	0.1058	0.0156	0.0153	0.0016	0.0013	0.0149	0.0179	0.1758	0.0251	0.1008	0.0449	0.0022
6	rs114095019	68095102	0.86	0.193417951625055	1.09	0.0286025630236612	0.467216917546509	0.256578203829785	0.006	0.0039	0.0901	0.0152	0.0411	0.0175	0.016	0.037	9e-04	0.032	0.0366	0.1371	0.0024	0.0387	0.1058	0.0156	0.0153	0.0016	0.0013	0.0149	0.0179	0.1758	0.0251	0.1008	0.0449	0.0022
6	rs1596977	68116556	0.86	0.193417951625055	1.09	0.0286025630236612	0.472663248468327	0.258961436124977	0.0061	0.0039	0.0899	0.0154	0.0409	0.0175	0.0161	0.0369	0.001	0.0319	0.0362	0.1369	0.0024	0.0387	0.106	0.0157	0.0153	0.0016	0.0014	0.015	0.0178	0.1758	0.0251	0.1009	0.0451	0.0024
6	rs116258180	68120823	0.86	0.193417951625055	1.09	0.0286025630236612	0.483647881090377	0.265693967193314	0.0061	0.0039	0.0898	0.0154	0.041	0.0175	0.0161	0.0369	0.001	0.0318	0.0361	0.137	0.0023	0.0386	0.1061	0.0158	0.0153	0.0016	0.0014	0.015	0.0179	0.1758	0.0251	0.101	0.0449	0.0024
6	rs9445872	68143341	0.85	0.2244882202137	1.09	0.0286025630236612	0.576132009785152	0.314031705047368	0.0061	0.0039	0.0896	0.0157	0.041	0.0176	0.0166	0.0371	0.001	0.0313	0.0355	0.1376	0.0023	0.0382	0.1063	0.0164	0.0153	0.0017	0.0014	0.0148	0.0184	0.1756	0.0251	0.1009	0.0441	0.0024
6	rs116659167	68151458	0.85	0.2244882202137	1.09	0.0286025630236612	0.578967446204437	0.306704457765356	0.0061	0.0039	0.0896	0.0158	0.041	0.0177	0.0166	0.0371	0.001	0.0313	0.0355	0.1374	0.0023	0.0382	0.1063	0.0164	0.0153	0.0017	0.0014	0.0148	0.0184	0.1756	0.0251	0.1009	0.0441	0.0024
6	rs9346022	68156236	0.85	0.2244882202137	1.1	0.0231193192345528	0.583639726179889	0.306225787468141	0.0061	0.0039	0.0896	0.0158	0.041	0.0177	0.0166	0.0371	0.001	0.0313	0.0355	0.1374	0.0023	0.0382	0.1063	0.0164	0.0153	0.0017	0.0014	0.0148	0.0185	0.1756	0.0251	0.1009	0.0441	0.0024
6	rs72881427	68162684	0.85	0.2244882202137	1.1	0.0231193192345528	0.594951687952126	0.309821246674187	0.0061	0.0039	0.0895	0.0158	0.0411	0.0176	0.0166	0.0371	0.001	0.0313	0.0355	0.1374	0.0023	0.0382	0.1063	0.0165	0.0153	0.0017	0.0014	0.0148	0.0185	0.1756	0.0251	0.1009	0.0441	0.0024
6	rs72881434	68163050	0.85	0.2244882202137	1.09	0.0286025630236612	0.595636344013076	0.30814180745791	0.0061	0.0039	0.0895	0.0158	0.041	0.0176	0.0166	0.0371	0.001	0.0313	0.0355	0.1374	0.0023	0.0382	0.1063	0.0165	0.0153	0.0017	0.0014	0.0148	0.0185	0.1756	0.0251	0.1009	0.0441	0.0024
6	rs72881439	68163630	0.85	0.2244882202137	1.09	0.0286025630236612	0.59440422547915	0.31042170516544	0.0061	0.0039	0.0895	0.0158	0.041	0.0176	0.0166	0.0371	0.001	0.0313	0.0355	0.1374	0.0023	0.0382	0.1063	0.0165	0.0153	0.0017	0.0014	0.0148	0.0185	0.1756	0.0251	0.1009	0.0441	0.0024
6	rs10498856	68186228	0.85	0.2244882202137	1.09	0.0286025630236612	0.597006748894436	0.314152251697365	0.0061	0.0039	0.0895	0.0158	0.041	0.0176	0.0166	0.0371	0.001	0.0313	0.0353	0.1374	0.0022	0.0383	0.1064	0.0165	0.0152	0.0017	0.0014	0.0148	0.0186	0.1756	0.0252	0.1009	0.044	0.0024
6	rs76925862	68189289	0.85	0.2244882202137	1.1	0.0231193192345528	0.598721802636367	0.311984515203109	0.0061	0.0039	0.0895	0.0158	0.041	0.0176	0.0166	0.0372	0.001	0.0313	0.0353	0.1374	0.0022	0.0383	0.1065	0.0165	0.0152	0.0017	0.0014	0.0148	0.0186	0.1756	0.0252	0.1009	0.044	0.0024
6	rs73445379	68199728	0.85	0.2244882202137	1.1	0.0231193192345528	0.593925387185419	0.314755190716147	0.0061	0.0039	0.0895	0.0158	0.041	0.0176	0.0166	0.0372	0.001	0.0314	0.0353	0.1374	0.0022	0.0384	0.1066	0.0165	0.0152	0.0017	0.0014	0.0147	0.0186	0.1756	0.0252	0.1009	0.044	0.0024
6	rs74924357	68205328	0.85	0.2244882202137	1.1	0.0231193192345528	0.59508859001477	0.315117118608855	0.0061	0.0038	0.0895	0.0158	0.0409	0.0175	0.0166	0.0372	0.001	0.0314	0.0352	0.1375	0.0022	0.0384	0.1068	0.0165	0.0152	0.0017	0.0014	0.0147	0.0185	0.1755	0.0252	0.1008	0.044	0.0024
6	rs1530603	68209474	0.86	0.193417951625055	1.1	0.0231193192345528	0.62129349149295	0.32043950100801	0.0061	0.0038	0.0893	0.0158	0.0406	0.0175	0.0167	0.0373	0.001	0.0314	0.0348	0.1378	0.0022	0.0386	0.1073	0.0166	0.0153	0.0017	0.0014	0.0146	0.0184	0.1753	0.0253	0.1007	0.0439	0.0024
6	rs112174794	68210421	0.86	0.193417951625055	1.1	0.0231193192345528	0.624019469998144	0.322138494996143	0.0061	0.0038	0.0893	0.0157	0.0406	0.0174	0.0167	0.0373	0.001	0.0314	0.0348	0.1378	0.0022	0.0387	0.1073	0.0166	0.0152	0.0017	0.0014	0.0146	0.0184	0.1752	0.0253	0.1007	0.044	0.0025
6	rs115770574	68217034	0.86	0.193417951625055	1.1	0.0231193192345528	0.615510269405548	0.32578808096915	0.0061	0.0038	0.0893	0.0156	0.0406	0.0174	0.0167	0.0373	0.001	0.0314	0.0348	0.1379	0.0019	0.0388	0.1075	0.0166	0.0152	0.0017	0.0014	0.0146	0.0185	0.175	0.0254	0.1008	0.044	0.0025
6	rs7771720	68217692	0.86	0.193417951625055	1.09	0.0286025630236612	0.608644711270019	0.325666233661888	0.0061	0.0038	0.0893	0.0154	0.0406	0.0173	0.0167	0.0373	0.001	0.0315	0.0348	0.1379	0.0019	0.0388	0.1075	0.0166	0.0152	0.0017	0.0014	0.0146	0.0185	0.1751	0.0254	0.1008	0.044	0.0025
6	rs34383439	68217824	0.86	0.193417951625055	1.09	0.0286025630236612	0.608644711270019	0.32578808096915	0.0061	0.0038	0.0893	0.0154	0.0406	0.0173	0.0167	0.0373	0.001	0.0315	0.0348	0.1379	0.0019	0.0388	0.1075	0.0166	0.0152	0.0017	0.0014	0.0146	0.0185	0.1751	0.0254	0.1008	0.044	0.0025
6	rs114561151	68234089	0.86	0.193417951625055	1.08	0.0351072409391166	0.670467891781495	0.343967020522088	0.0061	0.0038	0.0889	0.0152	0.0401	0.0171	0.0167	0.0376	0.001	0.0316	0.0349	0.1381	0.0019	0.0391	0.1077	0.0166	0.0151	0.0017	0.0014	0.0147	0.0183	0.1758	0.0255	0.1007	0.0439	0.0026
6	rs72892932	68255928	0.86	0.193417951625055	1.08	0.0351072409391166	0.78006826191246	0.358913981861686	0.006	0.0038	0.0881	0.0148	0.0392	0.0168	0.0166	0.038	0.001	0.032	0.0353	0.1383	0.0018	0.0397	0.108	0.0166	0.0149	0.0015	0.0014	0.0147	0.0179	0.1762	0.0257	0.1007	0.0441	0.0027
6	rs856821	68280286	0.86	0.193417951625055	1.08	0.0351072409391166	0.794970092965475	0.354660547799293	0.006	0.0038	0.0881	0.0147	0.0392	0.0167	0.0165	0.0381	0.001	0.0321	0.0355	0.1383	0.0018	0.0397	0.1081	0.0165	0.0149	0.0015	0.0013	0.0147	0.0179	0.1762	0.0257	0.1007	0.0441	0.0027
6	rs13220356	68285094	0.86	0.193417951625055	1.08	0.0351072409391166	0.773664261427992	0.340012193613999	0.0058	0.0038	0.0882	0.0147	0.039	0.0168	0.0167	0.0382	9e-04	0.0325	0.0359	0.1379	0.0017	0.0399	0.1087	0.0166	0.0149	0.0014	0.0013	0.0148	0.0178	0.1759	0.0256	0.1005	0.044	0.0026
6	rs79977794	68302624	0.85	0.2244882202137	1.08	0.0351072409391166	0.767820528713024	0.348183447255565	0.0058	0.0038	0.0881	0.0146	0.039	0.0169	0.0167	0.0382	9e-04	0.0324	0.036	0.1379	0.0017	0.0399	0.1092	0.0166	0.0149	0.0014	0.0013	0.0148	0.0179	0.1758	0.0255	0.1003	0.0439	0.0025
6	rs41397544	68323096	0.85	0.2244882202137	1.08	0.0351072409391166	0.757716882760673	0.369989442003854	0.0057	0.0038	0.0881	0.0146	0.0389	0.0169	0.0167	0.0382	8e-04	0.0323	0.036	0.1379	0.0017	0.0399	0.1097	0.0166	0.0149	0.0014	0.0012	0.0148	0.018	0.1758	0.0254	0.1001	0.0439	0.0025
6	rs2818122	68326186	0.85	0.2244882202137	1.08	0.0351072409391166	0.760466620771176	0.358913981861686	0.0057	0.0038	0.088	0.0145	0.0388	0.0169	0.0167	0.0382	8e-04	0.0323	0.036	0.138	0.0017	0.0399	0.1099	0.0166	0.0149	0.0014	0.0012	0.0148	0.018	0.1761	0.0254	0.1	0.0438	0.0025
6	rs875033	68327030	0.85	0.2244882202137	1.08	0.0351072409391166	0.774357560551612	0.356535279177838	0.0057	0.0038	0.088	0.0145	0.0388	0.0169	0.0167	0.0382	8e-04	0.0323	0.036	0.138	0.0016	0.0399	0.11	0.0167	0.0149	0.0014	0.0012	0.0148	0.0181	0.1761	0.0254	0.1	0.0438	0.0024
6	rs2818120	68328235	0.85	0.2244882202137	1.07	0.0427611820736564	0.764829275974644	0.352913350053384	0.0057	0.0038	0.088	0.0145	0.0388	0.0169	0.0167	0.0382	8e-04	0.0324	0.036	0.138	0.0016	0.0399	0.11	0.0167	0.0149	0.0014	0.0012	0.0148	0.0181	0.176	0.0254	0.0999	0.0438	0.0024
6	rs988499	68348534	0.85	0.2244882202137	1.07	0.0427611820736564	0.751774082987262	0.354660547799293	0.0057	0.0038	0.0879	0.0144	0.0388	0.0169	0.0167	0.0381	9e-04	0.0325	0.0361	0.138	0.0016	0.04	0.11	0.0167	0.0149	0.0014	0.0012	0.0148	0.0181	0.1759	0.0255	0.0997	0.0438	0.0024
6	rs11962391	68370199	0.85	0.2244882202137	1.07	0.0427611820736564	0.726709439823134	0.335087344491429	0.0061	0.0039	0.0872	0.0141	0.0387	0.017	0.0167	0.0381	9e-04	0.0325	0.0362	0.1386	0.0017	0.0401	0.1101	0.0164	0.0149	0.0013	0.0013	0.0148	0.0181	0.1758	0.0254	0.0993	0.0442	0.0025
6	rs114989466	68381419	0.85	0.2244882202137	1.07	0.0427611820736564	0.704310398903539	0.333368589357031	0.0063	0.0039	0.0871	0.014	0.0385	0.017	0.0167	0.0382	0.001	0.0325	0.0361	0.1385	0.0017	0.0402	0.1095	0.0163	0.0149	0.0013	0.0013	0.0149	0.0181	0.1761	0.0254	0.0993	0.0445	0.0025
6	rs9354616	68386994	0.85	0.2244882202137	1.07	0.0427611820736564	0.706750901715645	0.329327455472933	0.0064	0.0039	0.0871	0.014	0.0385	0.017	0.0167	0.0382	0.001	0.0325	0.0361	0.1385	0.0018	0.0402	0.1094	0.0163	0.0149	0.0013	0.0013	0.0149	0.0182	0.1762	0.0254	0.0993	0.0446	0.0025
6	rs73461070	68392026	0.85	0.2244882202137	1.06	0.0516972356607989	0.71483861965385	0.326519445512793	0.0064	0.0039	0.087	0.0139	0.0385	0.017	0.0167	0.0382	0.001	0.0325	0.036	0.1385	0.0018	0.0403	0.1091	0.0163	0.0148	0.0013	0.0014	0.0149	0.0182	0.1764	0.0254	0.0993	0.0448	0.0025
6	rs13208877	68400364	0.85	0.2244882202137	1.06	0.0516972356607989	0.813689896201055	0.351666865093201	0.0063	0.004	0.0864	0.0139	0.0388	0.017	0.0166	0.0385	0.001	0.0323	0.036	0.1389	0.0018	0.0408	0.1087	0.0164	0.0149	0.0013	0.0012	0.015	0.018	0.177	0.026	0.0989	0.0439	0.0025
6	rs13209120	68400534	0.85	0.2244882202137	1.06	0.0516972356607989	0.812194842449723	0.350048326218706	0.0063	0.004	0.0864	0.0139	0.0388	0.017	0.0166	0.0385	0.001	0.0323	0.036	0.1389	0.0018	0.0408	0.1087	0.0164	0.0149	0.0013	0.0012	0.015	0.018	0.177	0.0261	0.0988	0.0441	0.0025
6	rs77790537	68401356	0.85	0.2244882202137	1.06	0.0516972356607989	0.815737675468649	0.351417719787432	0.0063	0.004	0.0864	0.0139	0.0388	0.017	0.0166	0.0385	0.001	0.0323	0.036	0.139	0.0018	0.0408	0.1087	0.0164	0.0149	0.0013	0.0012	0.015	0.018	0.177	0.026	0.0988	0.0441	0.0025
6	rs13211029	68412992	0.85	0.2244882202137	1.06	0.0516972356607989	0.822368686923182	0.35541010157348	0.0063	0.004	0.0864	0.0139	0.0387	0.017	0.0166	0.0385	0.001	0.0323	0.036	0.1392	0.0018	0.0407	0.1087	0.0164	0.0149	0.0013	0.0012	0.015	0.018	0.177	0.026	0.0988	0.044	0.0025
6	rs17449183	68415323	0.85	0.2244882202137	1.06	0.0516972356607989	0.822447766336136	0.355160200078183	0.0063	0.004	0.0864	0.0139	0.0387	0.017	0.0166	0.0385	0.001	0.0323	0.036	0.1392	0.0018	0.0407	0.1087	0.0164	0.0149	0.0013	0.0012	0.015	0.018	0.177	0.026	0.0988	0.044	0.0025
6	rs114969594	68415594	0.85	0.2244882202137	1.06	0.0516972356607989	0.805912870852432	0.348307683446808	0.0063	0.004	0.0864	0.0139	0.0387	0.017	0.0166	0.0384	0.001	0.0323	0.0361	0.1392	0.0018	0.0407	0.1087	0.0164	0.0149	0.0013	0.0012	0.015	0.018	0.177	0.026	0.0988	0.044	0.0025
6	rs17449606	68427967	0.85	0.2244882202137	1.06	0.0516972356607989	0.79364573101563	0.355035268164582	0.0062	0.004	0.0863	0.0139	0.0388	0.017	0.0166	0.0384	0.001	0.0323	0.036	0.1391	0.0018	0.0407	0.1087	0.0165	0.0149	0.0012	0.0012	0.015	0.0179	0.177	0.026	0.0986	0.0442	0.0025
6	rs13200676	68444163	0.85	0.2244882202137	1.05	0.0620520515513756	0.794970092965475	0.346817690895416	0.0062	0.004	0.0862	0.0139	0.0389	0.017	0.0167	0.0385	0.001	0.0323	0.036	0.139	0.0018	0.0408	0.1086	0.0165	0.0149	0.0012	0.0012	0.015	0.0179	0.177	0.026	0.0984	0.0444	0.0024
6	rs76009293	68458161	0.85	0.2244882202137	1.04	0.0739648219953096	0.807481393406946	0.33055052134731	0.0062	0.004	0.086	0.0139	0.039	0.0171	0.0167	0.0386	0.001	0.0324	0.036	0.139	0.0018	0.041	0.1086	0.0166	0.015	0.0011	0.0012	0.015	0.0179	0.177	0.026	0.0981	0.0445	0.0024
6	rs12526033	68460954	0.85	0.2244882202137	1.03	0.0875760293110768	0.811329825867586	0.326519445512793	0.0062	0.004	0.0859	0.0139	0.039	0.0171	0.0167	0.0386	9e-04	0.0324	0.036	0.139	0.0018	0.041	0.1086	0.0166	0.015	0.0011	0.0012	0.0149	0.0179	0.1771	0.026	0.0981	0.0445	0.0024
6	rs116419865	68464375	0.85	0.2244882202137	1.03	0.0875760293110768	0.812981565378202	0.323961777495971	0.0062	0.004	0.0859	0.0139	0.039	0.0171	0.0167	0.0386	9e-04	0.0324	0.036	0.1391	0.0018	0.041	0.1087	0.0166	0.015	0.0011	0.0012	0.0149	0.0179	0.177	0.026	0.0981	0.0446	0.0024
6	rs72882701	68465706	0.85	0.2244882202137	1.03	0.0875760293110768	0.813453756439224	0.324448496873198	0.0062	0.004	0.0858	0.0139	0.039	0.0171	0.0167	0.0386	9e-04	0.0324	0.036	0.1391	0.0018	0.041	0.1087	0.0166	0.015	0.0011	0.0012	0.0149	0.0179	0.177	0.026	0.0981	0.0446	0.0024
6	rs4132511	68466063	0.85	0.2244882202137	1.03	0.0875760293110768	0.813138949291831	0.324448496873198	0.0062	0.004	0.0858	0.0139	0.039	0.0171	0.0167	0.0386	9e-04	0.0324	0.036	0.1391	0.0018	0.041	0.1087	0.0166	0.015	0.0011	0.0012	0.0149	0.0179	0.177	0.026	0.0981	0.0446	0.0024
6	rs34552148	68467954	0.85	0.2244882202137	1.03	0.0875760293110768	0.812037537198778	0.321652798092679	0.0063	0.004	0.0857	0.0139	0.039	0.0171	0.0168	0.0386	9e-04	0.0324	0.036	0.1391	0.0018	0.0412	0.1085	0.0166	0.015	0.0011	0.0012	0.0149	0.0179	0.177	0.026	0.0981	0.0446	0.0024
6	rs55861331	68469842	0.85	0.2244882202137	1.02	0.103026239636585	0.805991265752527	0.328349957995155	0.0063	0.004	0.0856	0.0139	0.039	0.0171	0.0167	0.0386	9e-04	0.0324	0.036	0.1391	0.0018	0.0412	0.1086	0.0166	0.015	0.0011	0.0012	0.0149	0.0179	0.177	0.026	0.0981	0.0446	0.0024
6	rs114375132	68486221	0.85	0.2244882202137	1.01	0.120454976543865	0.709936584929785	0.327373311571204	0.0062	0.0042	0.0838	0.0139	0.0394	0.017	0.0167	0.0384	0.001	0.0323	0.0358	0.1393	0.0019	0.0409	0.1098	0.0165	0.015	0.001	0.0012	0.0151	0.0181	0.1759	0.0261	0.0985	0.0452	0.0024
6	rs76162621	68486690	0.85	0.2244882202137	1.01	0.120454976543865	0.707046975512877	0.328594252649366	0.0062	0.0042	0.0839	0.0139	0.0394	0.017	0.0167	0.0384	0.001	0.0322	0.0358	0.1393	0.0019	0.0409	0.1098	0.0165	0.015	0.001	0.0012	0.015	0.0181	0.1761	0.0261	0.0985	0.0451	0.0024
6	rs115662888	68487189	0.85	0.2244882202137	1.01	0.120454976543865	0.706898931717853	0.327617393291331	0.0062	0.0042	0.0839	0.0139	0.0394	0.017	0.0167	0.0384	0.001	0.0322	0.0358	0.1393	0.0019	0.0409	0.1098	0.0165	0.015	0.001	0.0012	0.015	0.0181	0.1761	0.0261	0.0985	0.0451	0.0024
6	rs4295462	68491475	0.85	0.2244882202137	1	0.139999700676332	0.703940953633017	0.32578808096915	0.0062	0.0042	0.0837	0.0139	0.0394	0.017	0.0167	0.0384	0.001	0.0322	0.0358	0.1394	0.0019	0.0408	0.1099	0.0165	0.015	0.001	0.0012	0.0151	0.0181	0.1761	0.0261	0.0986	0.0452	0.0024
6	rs4131870	68492448	0.85	0.2244882202137	1	0.139999700676332	0.704679930488051	0.32590994164905	0.0062	0.0042	0.0837	0.0139	0.0394	0.017	0.0167	0.0384	0.001	0.0322	0.0358	0.1394	0.0019	0.0408	0.1099	0.0165	0.015	0.001	0.0012	0.0151	0.0181	0.1761	0.0261	0.0986	0.0452	0.0024
6	rs113087224	68527287	0.85	0.2244882202137	1.01	0.120454976543865	0.685068077166527	0.314996462279819	0.006	0.0042	0.0836	0.0139	0.0395	0.017	0.0167	0.0383	0.001	0.0323	0.0358	0.1394	0.0018	0.0409	0.1099	0.0165	0.015	0.001	0.0012	0.0151	0.0178	0.176	0.0262	0.0987	0.0453	0.0024
6	rs7760466	68532965	0.85	0.2244882202137	1.01	0.120454976543865	0.685068077166527	0.315358472342807	0.006	0.0042	0.0836	0.0138	0.0395	0.0169	0.0168	0.0383	0.001	0.0323	0.0358	0.1394	0.0018	0.0409	0.1099	0.0165	0.0149	0.0011	0.0012	0.0152	0.0177	0.1759	0.0261	0.0988	0.0454	0.0024
6	rs62412357	68534714	0.85	0.2244882202137	1.01	0.120454976543865	0.685360060410104	0.318864238315384	0.006	0.0042	0.0836	0.0138	0.0395	0.0169	0.0168	0.0383	0.001	0.0323	0.0358	0.1394	0.0018	0.0409	0.1099	0.0165	0.0149	0.0011	0.0012	0.0152	0.0177	0.1759	0.0262	0.0988	0.0454	0.0024
6	rs13214262	68544264	0.85	0.2244882202137	1.01	0.120454976543865	0.695394090113634	0.33631659980073	0.006	0.0043	0.0835	0.0138	0.0396	0.0169	0.0168	0.0386	0.001	0.0324	0.0357	0.1393	0.0019	0.0409	0.1095	0.0166	0.0149	0.0011	0.0012	0.0152	0.0177	0.1757	0.0262	0.099	0.0456	0.0024
6	rs116530969	68545386	0.85	0.2244882202137	1.01	0.120454976543865	0.695541055078573	0.332019946970045	0.006	0.0043	0.0835	0.0138	0.0396	0.0169	0.0168	0.0386	0.001	0.0324	0.0357	0.1393	0.0019	0.0409	0.1095	0.0166	0.0149	0.0011	0.0012	0.0152	0.0177	0.1757	0.0262	0.099	0.0456	0.0024
6	rs1533323	68547388	0.85	0.2244882202137	1.01	0.120454976543865	0.416013795259521	0.232585218397759	0.0056	0.0047	0.0843	0.0128	0.0406	0.0164	0.0169	0.0378	0.0013	0.0328	0.0349	0.139	0.0021	0.0414	0.1082	0.0173	0.0143	0.0013	0.001	0.0152	0.0172	0.1728	0.0265	0.1009	0.0481	0.0021
6	rs72888191	68549026	0.85	0.2244882202137	1.01	0.120454976543865	0.336541247139224	0.145077461714473	0.0055	0.0052	0.0865	0.0119	0.0428	0.0148	0.0173	0.0382	0.0016	0.0334	0.0369	0.1383	0.0021	0.0405	0.1077	0.0184	0.0137	0.0016	8e-04	0.0146	0.0157	0.1673	0.0261	0.1035	0.05	0.0012
6	rs7753620	68550452	0.85	0.2244882202137	1.01	0.120454976543865	0.291622525703075	0.133752393892403	0.0055	0.0053	0.0868	0.0118	0.043	0.0147	0.0174	0.0377	0.0016	0.0335	0.0372	0.1379	0.0021	0.0405	0.1079	0.0185	0.0137	0.0016	8e-04	0.0146	0.0156	0.1667	0.026	0.104	0.05	0.0012
6	rs12528464	68550655	0.85	0.2244882202137	1.01	0.120454976543865	0.291095119904598	0.133843103909658	0.0055	0.0053	0.0868	0.0118	0.043	0.0147	0.0174	0.0377	0.0017	0.0334	0.0372	0.1379	0.0021	0.0405	0.1079	0.0185	0.0137	0.0016	8e-04	0.0146	0.0156	0.1667	0.026	0.104	0.05	0.0012
6	rs10945026	68554370	0.85	0.2244882202137	1.01	0.120454976543865	0.28305633959587	0.134115369812306	0.0055	0.0053	0.087	0.0118	0.0431	0.0146	0.0174	0.0376	0.0017	0.0334	0.0373	0.1378	0.0021	0.0405	0.108	0.0185	0.0137	0.0016	8e-04	0.0146	0.0156	0.1666	0.026	0.1041	0.0501	0.0012
6	rs115066792	68578087	0.85	0.2244882202137	1.01	0.120454976543865	0.27221732698097	0.127103214246606	0.0056	0.0053	0.0872	0.0117	0.0431	0.0146	0.0175	0.0375	0.0017	0.0333	0.0374	0.1376	0.002	0.0406	0.1081	0.0186	0.0137	0.0016	9e-04	0.0146	0.0156	0.1662	0.0258	0.1041	0.0502	0.0011
6	rs72889934	68586719	0.85	0.2244882202137	1.01	0.120454976543865	0.26968115425873	0.126836312387972	0.0056	0.0053	0.0873	0.0117	0.0431	0.0146	0.0175	0.0374	0.0018	0.0332	0.0375	0.1376	0.002	0.0407	0.1082	0.0186	0.0136	0.0016	9e-04	0.0146	0.0156	0.166	0.0258	0.1041	0.0503	0.0011
6	rs77018151	68594250	0.85	0.2244882202137	1.02	0.103026239636585	0.266929056394029	0.123033788456447	0.0056	0.0053	0.0874	0.0117	0.0431	0.0147	0.0175	0.0373	0.0018	0.0332	0.0375	0.1375	0.002	0.0408	0.1083	0.0186	0.0137	0.0016	9e-04	0.0146	0.0156	0.1658	0.0257	0.104	0.0504	0.0011
6	rs9454346	68595171	0.85	0.2244882202137	1.01	0.120454976543865	0.269497205782371	0.127637644228946	0.0056	0.0053	0.0874	0.0117	0.0431	0.0147	0.0175	0.0373	0.0018	0.0332	0.0376	0.1375	0.002	0.0408	0.1083	0.0186	0.0137	0.0016	9e-04	0.0146	0.0156	0.1658	0.0257	0.104	0.0505	0.0011
6	rs72889954	68605740	0.85	0.2244882202137	1.01	0.120454976543865	0.264237732783461	0.141728119479698	0.0057	0.0053	0.0874	0.0115	0.0432	0.0138	0.0172	0.0371	0.0019	0.0331	0.0384	0.1376	0.0019	0.0409	0.1087	0.018	0.0136	0.0016	9e-04	0.0147	0.0155	0.166	0.0257	0.1046	0.0508	0.001
6	Affx-28956393	68609577	0.85	0.2244882202137	1.01	0.120454976543865	0.226819231296066	0.140525634072531	0.0058	0.0054	0.0875	0.0114	0.0439	0.0137	0.0171	0.0365	0.0019	0.0333	0.0385	0.1375	0.0019	0.0407	0.1093	0.0179	0.0135	0.0016	9e-04	0.0147	0.0154	0.1658	0.0257	0.1044	0.0508	9e-04
6	rs6937993	68615677	0.85	0.2244882202137	1.01	0.120454976543865	0.197586091179761	0.1368491957257	0.0058	0.0055	0.0877	0.0113	0.0446	0.0136	0.017	0.0359	0.0019	0.0334	0.0386	0.1373	0.0019	0.0404	0.1099	0.0179	0.0133	0.0016	9e-04	0.0146	0.0154	0.1657	0.0257	0.1042	0.0509	9e-04
6	rs77459711	68628275	0.85	0.2244882202137	1.01	0.120454976543865	0.199487663756221	0.142098864716705	0.0058	0.0055	0.0877	0.0113	0.0446	0.0136	0.0171	0.0359	0.0019	0.0335	0.0386	0.1373	0.0019	0.0405	0.1101	0.0179	0.0133	0.0016	9e-04	0.0146	0.0153	0.1657	0.0256	0.104	0.0509	8e-04
6	rs12198866	68634274	0.85	0.2244882202137	1.01	0.120454976543865	0.199643351396855	0.141450291838221	0.0058	0.0055	0.0878	0.0113	0.0446	0.0136	0.0171	0.0359	0.0019	0.0335	0.0387	0.1373	0.0019	0.0406	0.1101	0.0179	0.0133	0.0016	9e-04	0.0146	0.015	0.1657	0.0257	0.1041	0.0509	8e-04
6	rs17452165	68642957	0.85	0.2244882202137	1.01	0.120454976543865	0.20285015459814	0.156924214096603	0.0058	0.0054	0.0877	0.0112	0.0446	0.0136	0.0171	0.0359	0.0019	0.0336	0.0387	0.1371	0.0018	0.0407	0.1104	0.018	0.0133	0.0015	9e-04	0.0146	0.0149	0.1657	0.0257	0.1042	0.0509	8e-04
6	rs1399223	68647959	0.85	0.2244882202137	1.01	0.120454976543865	0.206561911311117	0.166834099254973	0.0058	0.0054	0.0877	0.0112	0.0446	0.0136	0.0171	0.0359	0.0019	0.0336	0.0388	0.137	0.0018	0.0407	0.1106	0.018	0.0133	0.0015	9e-04	0.0146	0.0148	0.1656	0.0256	0.1043	0.051	7e-04
6	rs2102681	68649300	0.85	0.2244882202137	1.01	0.120454976543865	0.205808591384981	0.161949537948731	0.0058	0.0054	0.0876	0.0112	0.0446	0.0136	0.0171	0.0359	0.0019	0.0336	0.0388	0.1369	0.0018	0.0408	0.1106	0.018	0.0133	0.0015	9e-04	0.0147	0.0148	0.1656	0.0257	0.1043	0.051	7e-04
6	rs17452374	68650201	0.85	0.2244882202137	1.01	0.120454976543865	0.204898759579713	0.159623183808191	0.0058	0.0054	0.0876	0.0112	0.0446	0.0136	0.0171	0.0359	0.0019	0.0336	0.0388	0.1369	0.0018	0.0408	0.1106	0.018	0.0133	0.0015	9e-04	0.0147	0.0148	0.1656	0.0257	0.1043	0.051	7e-04
6	rs77286151	68655897	0.85	0.2244882202137	1.01	0.120454976543865	0.197121978784092	0.163312060790751	0.0058	0.0054	0.0877	0.0111	0.0446	0.0136	0.0171	0.0358	0.0019	0.0337	0.0388	0.1369	0.0018	0.0408	0.1107	0.0181	0.0133	0.0015	9e-04	0.0147	0.0148	0.1655	0.0257	0.1043	0.051	7e-04
6	rs56164758	68663631	0.85	0.2244882202137	1.01	0.120454976543865	0.188685671653914	0.171471809883169	0.0058	0.0054	0.0877	0.0111	0.0447	0.0136	0.0171	0.0357	0.0019	0.0337	0.0389	0.1368	0.0017	0.0408	0.1108	0.0181	0.0133	0.0015	9e-04	0.0147	0.0147	0.1654	0.0257	0.1044	0.051	7e-04
6	rs74416746	68670616	0.85	0.2244882202137	1.02	0.103026239636585	0.184788585789287	0.166735908740984	0.0058	0.0054	0.0877	0.0111	0.0446	0.0136	0.0171	0.0356	0.0019	0.0338	0.0389	0.1368	0.0017	0.0408	0.1109	0.0181	0.0133	0.0015	9e-04	0.0147	0.0147	0.1653	0.0257	0.1044	0.0511	7e-04
6	rs17453132	68683417	0.85	0.2244882202137	1.02	0.103026239636585	0.169560778049745	0.17018459656638	0.0058	0.0054	0.0878	0.0111	0.0446	0.0135	0.0171	0.0353	0.0019	0.0339	0.0389	0.1367	0.0017	0.0408	0.1111	0.0181	0.0133	0.0016	9e-04	0.0147	0.0146	0.1651	0.0257	0.1044	0.0512	8e-04
6	rs6916118	68689637	0.85	0.2244882202137	1.03	0.0875760293110768	0.162524635164201	0.168309385924453	0.0057	0.0055	0.0879	0.0111	0.0446	0.0135	0.0171	0.0353	0.0019	0.0339	0.039	0.1363	0.0017	0.0408	0.1114	0.0181	0.0133	0.0016	9e-04	0.0147	0.0146	0.1647	0.0257	0.1045	0.0512	8e-04
6	rs73456371	68691772	0.85	0.2244882202137	1.03	0.0875760293110768	0.145744133774199	0.174854293958942	0.0058	0.0056	0.0881	0.0111	0.0444	0.0133	0.0171	0.0352	0.002	0.034	0.0391	0.1357	0.0017	0.0408	0.112	0.0183	0.0134	0.0018	0.001	0.0149	0.0145	0.1639	0.0257	0.1046	0.0512	9e-04
6	rs72898345	68692417	0.85	0.2244882202137	1.02	0.103026239636585	0.145031994972567	0.177757419773831	0.0058	0.0056	0.0881	0.0111	0.0444	0.0133	0.0171	0.0352	0.002	0.034	0.0391	0.1357	0.0017	0.0408	0.112	0.0183	0.0134	0.0018	0.001	0.0149	0.0145	0.1639	0.0257	0.1046	0.0512	9e-04
6	rs4707250	68707131	0.85	0.2244882202137	1.02	0.103026239636585	0.142651856659932	0.181991115950317	0.0059	0.0056	0.0882	0.0111	0.0444	0.0133	0.0171	0.0351	0.002	0.0341	0.0391	0.1356	0.0017	0.0408	0.1121	0.0183	0.0134	0.0018	0.001	0.0149	0.0145	0.1637	0.0257	0.1046	0.0511	0.001
6	rs7747658	68718656	0.85	0.2244882202137	1.02	0.103026239636585	0.0909625577119784	0.190149301540982	0.0059	0.0058	0.0895	0.0112	0.044	0.0128	0.0166	0.0349	0.0019	0.0349	0.0394	0.1344	0.0016	0.041	0.1135	0.0184	0.0136	0.0019	0.0012	0.0152	0.0145	0.1617	0.0259	0.1051	0.0501	0.0012
6	rs73460503	68719727	0.85	0.2244882202137	1.02	0.103026239636585	0.0782299982991545	0.161560986204375	0.006	0.0058	0.0896	0.0112	0.0439	0.0127	0.0165	0.0348	0.002	0.0349	0.0395	0.1341	0.0017	0.041	0.1137	0.0183	0.0135	0.002	0.0012	0.0151	0.0144	0.1617	0.026	0.1052	0.0501	0.0012
6	rs55905714	68723598	0.85	0.2244882202137	1.02	0.103026239636585	0.0736043133087556	0.179668409768573	0.006	0.0059	0.0898	0.0111	0.044	0.0126	0.0164	0.0347	0.002	0.035	0.0396	0.1339	0.0017	0.041	0.1139	0.0182	0.0134	0.002	0.0012	0.015	0.0144	0.1615	0.026	0.1053	0.0501	0.0012
6	rs117816463	68726915	0.85	0.2244882202137	1.02	0.103026239636585	0.0697719050460661	0.197178827838367	0.006	0.0059	0.0899	0.0112	0.044	0.0125	0.0163	0.0347	0.0021	0.0351	0.0395	0.1337	0.0018	0.0411	0.114	0.0181	0.0134	0.002	0.0012	0.015	0.0144	0.1614	0.0261	0.1054	0.0501	0.0012
6	rs17550950	68729364	0.85	0.2244882202137	1.02	0.103026239636585	0.0672839844432438	0.236218764368775	0.006	0.0059	0.0901	0.0112	0.0441	0.0124	0.0162	0.0346	0.0021	0.0352	0.0394	0.1336	0.0018	0.0412	0.1141	0.0181	0.0133	0.002	0.0012	0.0149	0.0144	0.1609	0.0262	0.1055	0.0502	0.0012
6	rs72892374	68737443	0.85	0.2244882202137	1.02	0.103026239636585	0.0604314153495617	0.19344655532836	0.0061	0.006	0.0903	0.0112	0.0441	0.0123	0.0161	0.0344	0.0022	0.0354	0.0393	0.1335	0.0019	0.0412	0.1141	0.018	0.0132	0.002	0.0012	0.0149	0.0144	0.1602	0.0264	0.1056	0.0504	0.0013
6	rs9454417	68746202	0.85	0.2244882202137	1.02	0.103026239636585	0.0397595084916204	0.150816995741665	0.0062	0.0062	0.0912	0.0113	0.0442	0.0119	0.0158	0.0337	0.0025	0.0364	0.0389	0.1328	0.0023	0.0415	0.1144	0.0178	0.013	0.0022	0.0013	0.0146	0.0144	0.1577	0.0269	0.1061	0.0513	0.0014
6	rs12193778	68753920	0.85	0.2244882202137	1.02	0.103026239636585	0.0348729018974782	0.18513789203775	0.0062	0.0063	0.0915	0.0114	0.0444	0.0119	0.0157	0.0334	0.0025	0.0367	0.0389	0.1323	0.0024	0.0416	0.1144	0.0178	0.013	0.0023	0.0013	0.0146	0.0145	0.1568	0.0272	0.106	0.0517	0.0014
6	rs9454420	68758444	0.85	0.2244882202137	1.02	0.103026239636585	0.0405509835382019	0.232695058797546	0.0062	0.0063	0.0916	0.0114	0.0444	0.0118	0.0157	0.0333	0.0025	0.0368	0.0389	0.1322	0.0024	0.0417	0.1144	0.0178	0.013	0.0023	0.0013	0.0146	0.0145	0.1566	0.0272	0.106	0.0517	0.0013
6	rs75337163	68760649	0.85	0.2244882202137	1.02	0.103026239636585	0.0372071136054506	0.207776965015592	0.0062	0.0063	0.0916	0.0114	0.0445	0.0118	0.0157	0.0333	0.0025	0.0368	0.0389	0.1322	0.0024	0.0417	0.1144	0.0178	0.013	0.0024	0.0013	0.0146	0.0145	0.1565	0.0273	0.106	0.0518	0.0013
6	rs78198851	68768112	0.85	0.2244882202137	1.03	0.0875760293110768	0.0378953500344639	0.251832600313911	0.0063	0.0063	0.0917	0.0114	0.0445	0.0118	0.0157	0.0333	0.0025	0.0369	0.039	0.1321	0.0024	0.0417	0.1144	0.0177	0.013	0.0024	0.0013	0.0147	0.0145	0.1562	0.0273	0.1059	0.0518	0.0013
6	rs111297238	68768377	0.85	0.2244882202137	1.05	0.0620520515513756	0.0390618762668224	0.243762834060844	0.0063	0.0063	0.092	0.0114	0.0445	0.0118	0.0157	0.0333	0.0025	0.0369	0.039	0.1321	0.0024	0.0417	0.1144	0.0177	0.013	0.0023	0.0013	0.0147	0.0145	0.1562	0.0273	0.1059	0.0518	0.0012
6	rs79308090	68768808	0.85	0.2244882202137	1.05	0.0620520515513756	0.0391312569561826	0.255672128969427	0.0063	0.0063	0.092	0.0114	0.0445	0.0118	0.0157	0.0333	0.0025	0.0369	0.039	0.1321	0.0024	0.0417	0.1144	0.0177	0.013	0.0023	0.0013	0.0147	0.0145	0.1562	0.0273	0.1059	0.0518	0.0012
6	rs13217025	68770976	0.85	0.2244882202137	1.05	0.0620520515513756	0.0357000944498575	0.242648660608635	0.0062	0.0063	0.092	0.0114	0.0446	0.0118	0.0156	0.0332	0.0026	0.037	0.0391	0.1322	0.0025	0.0418	0.1145	0.0177	0.013	0.0023	0.0013	0.0147	0.0145	0.1558	0.0273	0.1059	0.0518	0.0012
6	rs117305711	68778800	0.84	0.258953137461488	1.05	0.0620520515513756	0.0274206891990065	0.225046943191918	0.0062	0.0063	0.0924	0.0114	0.0449	0.0116	0.0154	0.0329	0.0026	0.0379	0.0395	0.1319	0.0027	0.0419	0.115	0.0173	0.0129	0.0022	0.0012	0.0146	0.0144	0.154	0.0274	0.1061	0.052	0.0012
6	rs2340740	68779473	0.84	0.258953137461488	1.05	0.0620520515513756	0.0277577754903361	0.235667061808882	0.0062	0.0063	0.0924	0.0114	0.0449	0.0116	0.0154	0.0329	0.0026	0.0379	0.0395	0.1319	0.0027	0.0419	0.1151	0.0173	0.0129	0.0022	0.0012	0.0146	0.0144	0.1539	0.0274	0.1062	0.0521	0.0012
6	rs79435530	68783651	0.84	0.258953137461488	1.05	0.0620520515513756	0.0231838200175053	0.222119240298046	0.0062	0.0063	0.0927	0.0115	0.0449	0.0116	0.0154	0.0325	0.0027	0.038	0.0396	0.1318	0.0027	0.0419	0.1156	0.0172	0.0128	0.0022	0.0012	0.0147	0.0146	0.1532	0.0274	0.1061	0.0521	0.0011
6	rs4583946	68789401	0.84	0.258953137461488	1.05	0.0620520515513756	0.0242179925420783	0.248908903717352	0.0062	0.0063	0.0929	0.0115	0.045	0.0116	0.0154	0.0321	0.0027	0.0381	0.0397	0.1317	0.0028	0.0419	0.1159	0.0171	0.0128	0.0022	0.0011	0.0147	0.0147	0.1531	0.0274	0.106	0.0521	0.0012
6	rs9354667	68793563	0.84	0.258953137461488	1.04	0.0739648219953096	0.0230018579181448	0.242203447592666	0.0062	0.0063	0.0929	0.0115	0.045	0.0116	0.0154	0.032	0.0027	0.0381	0.0397	0.1317	0.0028	0.042	0.1158	0.0172	0.0128	0.0022	0.0011	0.0147	0.0147	0.1531	0.0273	0.1061	0.0521	0.0011
6	rs7753361	68800495	0.84	0.258953137461488	1.04	0.0739648219953096	0.0235120132044896	0.248235742009715	0.0062	0.0063	0.093	0.0114	0.045	0.0117	0.0153	0.0319	0.0027	0.038	0.0397	0.1317	0.0028	0.042	0.1156	0.0173	0.0128	0.0022	0.0011	0.0147	0.0147	0.1532	0.0274	0.1064	0.0521	0.0011
6	rs72896394	68800734	0.84	0.258953137461488	1.05	0.0620520515513756	0.023289637838392	0.26580854189286	0.0062	0.0063	0.0927	0.0114	0.0451	0.0118	0.0153	0.0319	0.0027	0.0381	0.0398	0.1317	0.0028	0.042	0.1156	0.0173	0.0128	0.0022	0.0011	0.0147	0.0147	0.1532	0.0274	0.1063	0.0521	0.0011
6	rs897405	68810538	0.85	0.2244882202137	1.05	0.0620520515513756	0.0318296059334881	0.252508831443636	0.0061	0.0063	0.0926	0.0111	0.0459	0.0119	0.015	0.0309	0.0032	0.0379	0.0402	0.1316	0.0028	0.0415	0.1181	0.017	0.0124	0.0022	0.0012	0.0144	0.0147	0.1526	0.0276	0.1051	0.0526	0.0012
6	rs7746319	68810963	0.85	0.2244882202137	1.05	0.0620520515513756	0.0302812200474787	0.24532540769413	0.006	0.0064	0.0932	0.0108	0.0459	0.0119	0.015	0.0307	0.0033	0.0378	0.0402	0.1319	0.0028	0.0412	0.1188	0.0168	0.0124	0.0021	0.0012	0.0143	0.0145	0.1524	0.0275	0.1053	0.0526	0.0011
6	rs777637	68818029	0.85	0.2244882202137	1.06	0.0516972356607989	0.0375299027480834	0.21223826975051	0.006	0.0065	0.0938	0.0101	0.046	0.012	0.015	0.0305	0.0034	0.0373	0.0402	0.1319	0.0027	0.0414	0.1197	0.0164	0.0125	0.0021	0.0012	0.0141	0.0143	0.1525	0.0275	0.1052	0.0527	9e-04
6	rs28408162	68818547	0.85	0.2244882202137	1.05	0.0620520515513756	0.0369262539751678	0.198428254519909	0.006	0.0065	0.0939	0.0101	0.046	0.012	0.015	0.0305	0.0034	0.0373	0.0402	0.1319	0.0027	0.0415	0.1196	0.0164	0.0125	0.0021	0.0012	0.0141	0.0143	0.1524	0.0275	0.1051	0.0527	9e-04
6	rs62412619	68819551	0.85	0.2244882202137	1.05	0.0620520515513756	0.0364217711583869	0.188712817630702	0.006	0.0065	0.0939	0.0101	0.046	0.012	0.015	0.0305	0.0034	0.0373	0.0402	0.132	0.0027	0.0415	0.1197	0.0164	0.0125	0.0022	0.0012	0.0141	0.0143	0.1524	0.0275	0.1051	0.0527	0.001
6	rs17454667	68821178	0.85	0.2244882202137	1.05	0.0620520515513756	0.036686688845102	0.184222407867754	0.006	0.0065	0.0941	0.0101	0.046	0.012	0.015	0.0305	0.0035	0.0373	0.0403	0.1321	0.0027	0.0414	0.1196	0.0163	0.0125	0.0022	0.0013	0.0141	0.0143	0.1524	0.0275	0.1049	0.0527	0.001
6	rs75917718	68831501	0.85	0.2244882202137	1.05	0.0620520515513756	0.0301189419438806	0.212984867336905	0.0059	0.0064	0.0942	0.0101	0.0462	0.0121	0.0151	0.0303	0.0034	0.0374	0.0404	0.1316	0.0026	0.0413	0.1196	0.0164	0.0125	0.0021	0.0013	0.0141	0.0142	0.1525	0.0275	0.1048	0.0527	0.001
6	rs11964089	68835697	0.85	0.2244882202137	1.05	0.0620520515513756	0.0286412270967895	0.193239914462742	0.0059	0.0064	0.0942	0.0101	0.0462	0.0121	0.0151	0.0303	0.0034	0.0373	0.0404	0.1314	0.0026	0.0413	0.1198	0.0164	0.0125	0.0021	0.0013	0.0141	0.0141	0.1526	0.0275	0.1049	0.0528	0.001
6	rs7739308	68847079	0.85	0.2244882202137	1.05	0.0620520515513756	0.0234054705095919	0.191898573815898	0.0059	0.0064	0.0943	0.0101	0.0462	0.0122	0.0154	0.0301	0.0034	0.0372	0.0405	0.1312	0.0026	0.0413	0.1198	0.0162	0.0126	0.0021	0.0013	0.0141	0.014	0.1527	0.0275	0.1051	0.0527	0.001
6	rs79114683	68850525	0.86	0.193417951625055	1.05	0.0620520515513756	0.0106831754474403	0.172663003498232	0.0057	0.0063	0.096	0.0108	0.046	0.0127	0.0162	0.029	0.0032	0.0376	0.0411	0.1295	0.0027	0.0408	0.1185	0.0167	0.0137	0.0025	0.0013	0.0142	0.014	0.1518	0.027	0.1056	0.0519	0.001
6	rs777617	68859895	0.85	0.2244882202137	1.05	0.0620520515513756	0.00639674279326263	0.119101046523884	0.0055	0.0063	0.0973	0.0114	0.0465	0.0131	0.0168	0.0283	0.0031	0.038	0.0413	0.1278	0.0029	0.0404	0.1175	0.0172	0.0145	0.0028	0.0013	0.0143	0.0139	0.1506	0.0263	0.1065	0.0511	0.0014
6	rs701713	68860756	0.85	0.2244882202137	1.05	0.0620520515513756	0.00476188945608587	0.118927376045535	0.0055	0.0063	0.0975	0.0114	0.0464	0.0132	0.0167	0.0284	0.003	0.038	0.0414	0.1275	0.0028	0.0402	0.1174	0.0172	0.0147	0.0029	0.0013	0.0143	0.014	0.1507	0.0263	0.1067	0.051	0.0014
6	rs76494202	68863216	0.85	0.2244882202137	1.05	0.0620520515513756	0.00440540775557603	0.112824518922755	0.0055	0.0063	0.0975	0.0114	0.0464	0.0132	0.0168	0.0284	0.003	0.038	0.0414	0.1275	0.0028	0.0402	0.1174	0.0173	0.0147	0.0029	0.0013	0.0143	0.014	0.1507	0.0263	0.1067	0.051	0.0014
6	rs13198476	68866376	0.85	0.2244882202137	1.05	0.0620520515513756	0.00424852382816616	0.114873793652153	0.0056	0.0063	0.0975	0.0114	0.0464	0.0132	0.0168	0.0284	0.003	0.038	0.0414	0.1275	0.0028	0.0402	0.1174	0.0173	0.0147	0.0028	0.0013	0.0143	0.0139	0.1507	0.0263	0.1067	0.0509	0.0014
6	rs1378447	68872136	0.85	0.2244882202137	1.05	0.0620520515513756	0.00436168243836444	0.117627900970223	0.0056	0.0063	0.0976	0.0113	0.0464	0.0133	0.0169	0.0284	0.0029	0.0379	0.0414	0.1275	0.0028	0.0403	0.1173	0.0173	0.0148	0.0028	0.0013	0.0142	0.0139	0.1507	0.0262	0.1066	0.0509	0.0014
6	rs2034782	68875609	0.85	0.2244882202137	1.05	0.0620520515513756	0.00333726297495252	0.108684480987511	0.0056	0.0063	0.0976	0.0114	0.0465	0.0133	0.0169	0.0282	0.0029	0.0379	0.0416	0.1274	0.0028	0.0404	0.1166	0.0174	0.0148	0.0028	0.0012	0.0142	0.0139	0.1504	0.0266	0.1066	0.0508	0.0014
6	rs34878964	68888243	0.85	0.2244882202137	1.05	0.0620520515513756	0.00228842271825782	0.0816568593424426	0.0056	0.0068	0.0992	0.0128	0.0455	0.0155	0.0184	0.0261	0.0024	0.0385	0.041	0.1272	0.0024	0.0403	0.1137	0.0191	0.0166	0.0026	0.001	0.014	0.0141	0.1454	0.0281	0.1067	0.0514	0.0013
6	rs72908149	68891850	0.85	0.2244882202137	1.05	0.0620520515513756	0.00238289303011196	0.080312573535994	0.0056	0.0068	0.0992	0.0128	0.0455	0.0156	0.0184	0.0261	0.0024	0.0385	0.041	0.1271	0.0024	0.0404	0.1137	0.0192	0.0166	0.0026	0.001	0.0141	0.0141	0.1453	0.0282	0.1067	0.0514	0.0012
6	rs77377495	68893534	0.85	0.2244882202137	1.05	0.0620520515513756	0.00238963822028151	0.0789034504929872	0.0056	0.0068	0.0992	0.0129	0.0455	0.0156	0.0184	0.0261	0.0023	0.0385	0.041	0.1271	0.0024	0.0403	0.1137	0.0192	0.0166	0.0026	0.001	0.0141	0.0141	0.1453	0.0282	0.1067	0.0513	0.0013
6	rs16899810	68894933	0.85	0.2244882202137	1.05	0.0620520515513756	0.002533091927097	0.0760429869509714	0.0056	0.0068	0.0992	0.0129	0.0452	0.0156	0.0185	0.0261	0.0024	0.0386	0.041	0.1271	0.0025	0.0402	0.1136	0.0192	0.0167	0.0026	0.0011	0.0142	0.0141	0.1454	0.0282	0.1066	0.0512	0.0013
6	rs10498860	68895134	0.85	0.2244882202137	1.05	0.0620520515513756	0.00247872764885625	0.0745206892954474	0.0056	0.0068	0.0992	0.0129	0.0452	0.0156	0.0185	0.0261	0.0024	0.0386	0.041	0.1271	0.0025	0.0402	0.1136	0.0192	0.0167	0.0026	0.0011	0.0142	0.0141	0.1454	0.0282	0.1066	0.0512	0.0013
6	rs777625	68898262	0.85	0.2244882202137	1.06	0.0516972356607989	0.00188094645578796	0.0809835855775281	0.0056	0.0068	0.0992	0.013	0.0452	0.0157	0.0185	0.0261	0.002	0.0385	0.041	0.1272	0.0025	0.0404	0.1138	0.0193	0.0167	0.0026	0.0011	0.0142	0.0141	0.1455	0.0282	0.1064	0.0512	0.0013
6	rs117966673	68905263	0.85	0.2244882202137	1.05	0.0620520515513756	0.00200380175904238	0.0948699198630098	0.0056	0.0069	0.0992	0.013	0.0452	0.0157	0.0185	0.0261	0.0015	0.0385	0.041	0.1272	0.0025	0.0405	0.1139	0.0193	0.0167	0.0027	0.0011	0.0143	0.0141	0.1456	0.0282	0.1062	0.0511	0.0012
6	rs9363867	68906710	0.85	0.2244882202137	1.05	0.0620520515513756	0.00213150795413385	0.0985574267252826	0.0056	0.0069	0.0992	0.013	0.0452	0.0157	0.0185	0.0261	0.0015	0.0385	0.041	0.1272	0.0025	0.0406	0.1139	0.0193	0.0167	0.0027	0.0011	0.0143	0.0141	0.1456	0.0282	0.1062	0.0511	0.0012
6	rs60503687	68906867	0.85	0.2244882202137	1.05	0.0620520515513756	0.00218438963831859	0.0995284336681809	0.0056	0.0069	0.0992	0.013	0.0452	0.0157	0.0185	0.0261	0.0015	0.0385	0.041	0.1272	0.0025	0.0406	0.1142	0.0193	0.0167	0.0025	0.0011	0.0143	0.0141	0.1457	0.0282	0.1061	0.0511	0.0012
6	rs117443792	68921572	0.85	0.2244882202137	1.05	0.0620520515513756	0.00109587449394491	0.0744485145023362	0.0057	0.0069	0.0993	0.0131	0.0451	0.0158	0.0185	0.026	0.0016	0.0384	0.0409	0.1274	0.0025	0.0407	0.1144	0.0192	0.0167	0.0026	0.0011	0.014	0.0142	0.1454	0.0282	0.1059	0.0508	0.0013
6	rs79938079	68929381	0.86	0.193417951625055	1.05	0.0620520515513756	0.000723557979359359	0.0846003499373668	0.0062	0.0071	0.0996	0.0135	0.0447	0.0161	0.0184	0.0258	0.0018	0.038	0.0406	0.1283	0.0026	0.0412	0.1154	0.0187	0.0168	0.0028	0.0011	0.013	0.0146	0.1446	0.0282	0.1053	0.0501	0.0014
6	rs9360322	68930628	0.86	0.193417951625055	1.05	0.0620520515513756	0.000515575434525184	0.0712305626715058	0.0063	0.0071	0.0995	0.0136	0.0446	0.0162	0.0184	0.0259	0.0019	0.0378	0.0404	0.1283	0.0026	0.0413	0.1152	0.0185	0.0168	0.0029	0.0011	0.0128	0.0147	0.1447	0.0283	0.1058	0.0497	0.0013
6	rs12200045	68933619	0.86	0.193417951625055	1.05	0.0620520515513756	0.000284388007738938	0.0611352977428614	0.0064	0.0071	0.0999	0.0138	0.0447	0.0165	0.0182	0.0261	0.002	0.0375	0.04	0.1281	0.0028	0.0413	0.1157	0.0184	0.0168	0.0031	0.0011	0.0126	0.0148	0.1439	0.0283	0.1059	0.0495	0.0013
6	rs12174660	68937082	0.86	0.193417951625055	1.05	0.0620520515513756	0.000211920074849554	0.0581108038099986	0.0064	0.007	0.1004	0.0138	0.0447	0.0168	0.018	0.0263	0.0021	0.0374	0.0398	0.1276	0.0029	0.0414	0.1161	0.0183	0.0168	0.0033	0.0011	0.0124	0.0149	0.1433	0.0284	0.1061	0.0494	0.0013
6	rs9454442	68937552	0.86	0.193417951625055	1.05	0.0620520515513756	0.000191196684602026	0.0581108038099986	0.0065	0.007	0.1003	0.0138	0.0447	0.0168	0.0179	0.0263	0.0021	0.0374	0.0398	0.1278	0.0029	0.0414	0.1161	0.0182	0.0167	0.0033	0.0011	0.0124	0.0149	0.1432	0.0284	0.1062	0.0494	0.0013
6	rs74422332	68939866	0.86	0.193417951625055	1.05	0.0620520515513756	0.000114501822213244	0.0520120982983859	0.0065	0.0071	0.1003	0.0138	0.0447	0.0169	0.0179	0.0264	0.0022	0.0373	0.0396	0.1278	0.003	0.0413	0.1156	0.0183	0.0168	0.0034	0.0013	0.0125	0.0149	0.1428	0.0283	0.1062	0.0492	0.0016
6	rs114314764	68940073	0.86	0.193417951625055	1.04	0.0739648219953096	0.00010081845349056	0.0509626999900096	0.0065	0.0071	0.1003	0.0138	0.0447	0.0169	0.0179	0.0264	0.0022	0.0373	0.0396	0.1278	0.0031	0.0413	0.1155	0.0184	0.0168	0.0034	0.0014	0.0125	0.0149	0.1427	0.0283	0.1062	0.0492	0.0016
6	rs9363870	68942368	0.86	0.193417951625055	1.04	0.0739648219953096	0.000180599896946408	0.0378648650249688	0.0063	0.0074	0.1002	0.0141	0.0445	0.0174	0.0181	0.0267	0.0022	0.0369	0.0392	0.1281	0.0033	0.0413	0.1142	0.0189	0.0169	0.0036	0.0014	0.0129	0.0151	0.1421	0.0283	0.1066	0.0485	0.0017
6	rs78468028	68943495	0.86	0.193417951625055	1.04	0.0739648219953096	0.00016527176644945	0.036264948426198	0.0063	0.0074	0.1	0.0141	0.0445	0.0174	0.0182	0.0267	0.0022	0.0369	0.0392	0.1282	0.0034	0.0413	0.1142	0.0189	0.017	0.0036	0.0014	0.0129	0.0151	0.1419	0.0283	0.1068	0.0485	0.0017
6	rs6909005	68954012	0.86	0.193417951625055	1.04	0.0739648219953096	0.000146176280996507	0.0334647283977128	0.0063	0.0074	0.0993	0.0141	0.0444	0.0174	0.0183	0.0267	0.0022	0.0371	0.0392	0.1285	0.0034	0.0414	0.1141	0.019	0.017	0.0036	0.0014	0.013	0.0151	0.1416	0.0283	0.107	0.0484	0.0017
6	rs79770942	68966540	0.86	0.193417951625055	1.04	0.0739648219953096	0.000156616728953535	0.0319039923282261	0.0063	0.0075	0.0991	0.0142	0.0441	0.0174	0.0183	0.0266	0.0021	0.0371	0.0391	0.1289	0.0034	0.0415	0.1141	0.0191	0.0171	0.0036	0.0014	0.013	0.0151	0.1412	0.0284	0.1072	0.048	0.002
6	rs10455657	68984930	0.86	0.193417951625055	1.04	0.0739648219953096	0.000207182585311766	0.0317051155793327	0.0063	0.0076	0.0989	0.0142	0.0443	0.0175	0.0183	0.0265	0.0021	0.0368	0.039	0.1292	0.0034	0.0416	0.1142	0.0192	0.0171	0.0036	0.0014	0.013	0.0151	0.1409	0.0285	0.1072	0.0478	0.0022
6	rs117710681	68987248	0.86	0.193417951625055	1.04	0.0739648219953096	0.000204074340399523	0.0312597484489833	0.0063	0.0076	0.0988	0.0142	0.0443	0.0175	0.0183	0.0265	0.0021	0.0368	0.039	0.1293	0.0034	0.0417	0.1142	0.0192	0.0172	0.0036	0.0014	0.013	0.0151	0.1409	0.0285	0.1072	0.0478	0.0022
6	rs12209521	69001613	0.86	0.193417951625055	1.05	0.0620520515513756	0.000241804058040558	0.0314078799091107	0.0063	0.0076	0.0987	0.0142	0.0441	0.0175	0.0183	0.0264	0.0021	0.0367	0.0389	0.1296	0.0034	0.0417	0.1142	0.0192	0.0172	0.0036	0.0015	0.013	0.0151	0.1411	0.0285	0.1072	0.0475	0.0022
6	rs12201325	69004525	0.86	0.193417951625055	1.05	0.0620520515513756	0.000265934648299959	0.0311611744756348	0.0063	0.0077	0.0987	0.0142	0.0441	0.0175	0.0183	0.0264	0.0021	0.0367	0.0389	0.1296	0.0034	0.0418	0.1142	0.0192	0.0172	0.0036	0.0015	0.013	0.0151	0.141	0.0285	0.1071	0.0475	0.0023
6	rs8180611	69031275	0.86	0.193417951625055	1.05	0.0620520515513756	0.000241041158041515	0.030915371327677	0.0063	0.0078	0.0985	0.0143	0.0443	0.0175	0.0183	0.0264	0.002	0.0366	0.0389	0.1299	0.0033	0.042	0.1141	0.0191	0.0173	0.0037	0.0015	0.013	0.0152	0.1408	0.0284	0.1072	0.0472	0.0023
6	rs7747395	69039753	0.86	0.193417951625055	1.05	0.0620520515513756	0.000233523342864597	0.0308173030052022	0.0063	0.0078	0.0984	0.0143	0.044	0.0175	0.0183	0.0264	0.002	0.0366	0.0389	0.13	0.0033	0.042	0.1141	0.0191	0.0173	0.0037	0.0015	0.013	0.0152	0.1409	0.0284	0.1072	0.0472	0.0024
6	rs78940967	69043496	0.86	0.193417951625055	1.05	0.0620520515513756	0.00019077958293094	0.0325543087444737	0.0063	0.0078	0.0984	0.0143	0.044	0.0175	0.0183	0.0264	0.002	0.0366	0.0389	0.13	0.0033	0.042	0.1142	0.019	0.0173	0.0037	0.0015	0.013	0.0152	0.1409	0.0284	0.1072	0.0472	0.0024
6	rs78677827	69053045	0.86	0.193417951625055	1.05	0.0620520515513756	0.000162161106170056	0.0385678787188565	0.0063	0.0078	0.0984	0.0143	0.0441	0.0174	0.0183	0.0264	0.002	0.0367	0.0389	0.13	0.0033	0.042	0.1142	0.019	0.0173	0.0037	0.0015	0.013	0.0152	0.1408	0.0284	0.1072	0.0472	0.0024
6	rs80108644	69056809	0.86	0.193417951625055	1.05	0.0620520515513756	0.00015381875101244	0.0391126345579605	0.0063	0.0077	0.0984	0.0143	0.0441	0.0174	0.0183	0.0265	0.002	0.0367	0.0389	0.1301	0.0033	0.042	0.1142	0.019	0.0173	0.0037	0.0015	0.013	0.0151	0.1408	0.0284	0.1072	0.0472	0.0024
6	rs9346167	69061178	0.86	0.193417951625055	1.05	0.0620520515513756	0.000139816595673543	0.0386221989422555	0.0063	0.0076	0.0985	0.0143	0.0441	0.0175	0.0182	0.0266	0.002	0.0369	0.0389	0.1302	0.0033	0.042	0.1144	0.0189	0.0173	0.0036	0.0015	0.013	0.015	0.1409	0.0283	0.1072	0.0471	0.0024
6	rs12193616	69067017	0.86	0.193417951625055	1.05	0.0620520515513756	0.000120995833941727	0.049012718364381	0.0063	0.0076	0.0982	0.0143	0.0441	0.0174	0.0181	0.0266	0.0019	0.0368	0.0389	0.1304	0.0033	0.042	0.1144	0.0188	0.0172	0.0035	0.0014	0.013	0.0152	0.1409	0.0282	0.1073	0.0471	0.0023
6	rs10455219	69077254	0.87	0.165571370278195	1.05	0.0620520515513756	0.00243728453090611	0.0715852094895178	0.0066	0.0089	0.0971	0.0147	0.0437	0.0176	0.0163	0.0261	0.0019	0.0354	0.038	0.1355	0.0034	0.0414	0.1157	0.0188	0.0165	0.0035	0.0014	0.0132	0.0145	0.1402	0.0276	0.1085	0.0455	0.0035
6	rs9342701	69077820	0.87	0.165571370278195	1.05	0.0620520515513756	0.00348295799720687	0.0796438299997234	0.0066	0.0091	0.097	0.0148	0.0435	0.0176	0.0167	0.0261	0.0019	0.0354	0.038	0.136	0.0031	0.0413	0.1161	0.0186	0.0164	0.0035	0.0014	0.0133	0.0144	0.1404	0.0273	0.1083	0.0456	0.0035
6	rs13197365	69082728	0.88	0.140769569262351	1.05	0.0620520515513756	0.00778369725993074	0.0877398470770927	0.0068	0.0096	0.0955	0.0148	0.0446	0.0178	0.0166	0.0258	0.0017	0.0351	0.0381	0.1382	0.0026	0.0407	0.117	0.0186	0.0164	0.0032	0.0012	0.0136	0.0141	0.1414	0.0266	0.1062	0.0459	0.0031
6	rs62450899	69087892	0.88	0.140769569262351	1.05	0.0620520515513756	0.00852154967680553	0.0939170803644566	0.0069	0.0096	0.0955	0.0148	0.0446	0.0179	0.0166	0.0258	0.0017	0.0351	0.0381	0.1383	0.0026	0.0406	0.117	0.0187	0.0164	0.0032	0.0012	0.0136	0.0141	0.1415	0.0266	0.106	0.0459	0.0031
6	rs79951411	69094254	0.88	0.140769569262351	1.05	0.0620520515513756	0.00936058490157882	0.0928102413638975	0.0069	0.0097	0.0956	0.0149	0.0445	0.0179	0.0166	0.0258	0.0017	0.0351	0.0382	0.1384	0.0026	0.0406	0.117	0.0188	0.0164	0.0032	0.0012	0.0137	0.014	0.1415	0.0265	0.1059	0.0458	0.0031
6	rs1490630	69094478	0.88	0.140769569262351	1.05	0.0620520515513756	0.00941472274479443	0.0919442287562431	0.0069	0.0097	0.0956	0.0149	0.0445	0.0179	0.0166	0.0258	0.0017	0.0351	0.0382	0.1384	0.0026	0.0406	0.117	0.0188	0.0164	0.0032	0.0012	0.0137	0.014	0.1415	0.0265	0.1059	0.0458	0.0031
6	rs60709971	69097752	0.88	0.140769569262351	1.05	0.0620520515513756	0.0093704105293581	0.0880485892603067	0.0068	0.0097	0.0956	0.0149	0.0445	0.0179	0.0166	0.0258	0.0017	0.0351	0.0381	0.1385	0.0026	0.0406	0.117	0.0188	0.0164	0.0031	0.0012	0.0137	0.014	0.1415	0.0268	0.1058	0.0458	0.0031
6	rs9354731	69099849	0.88	0.140769569262351	1.05	0.0620520515513756	0.0099847159103082	0.0947903717034728	0.0068	0.0097	0.0956	0.0149	0.0445	0.0179	0.0166	0.0258	0.0017	0.0352	0.0379	0.1386	0.0026	0.0405	0.1171	0.0189	0.0165	0.0031	0.0012	0.0137	0.014	0.1416	0.0268	0.1058	0.0458	0.003
6	rs117888972	69102149	0.88	0.140769569262351	1.09	0.0286025630236612	0.0104410519973866	0.123737955677872	0.0068	0.0097	0.0955	0.0149	0.0446	0.0179	0.0164	0.0256	0.0017	0.0352	0.0378	0.1387	0.0026	0.0403	0.117	0.0189	0.0164	0.0032	0.0011	0.0137	0.0139	0.1417	0.0272	0.106	0.0458	0.003
6	rs116983299	69102416	0.88	0.140769569262351	1.09	0.0286025630236612	0.0104197320803248	0.123737955677872	0.0068	0.0097	0.0955	0.0149	0.0446	0.0179	0.0164	0.0256	0.0017	0.0352	0.0378	0.1387	0.0026	0.0403	0.117	0.0189	0.0164	0.0032	0.0011	0.0137	0.0139	0.1417	0.0272	0.106	0.0458	0.003
6	rs13205715	69105187	0.88	0.140769569262351	1.09	0.0286025630236612	0.010393128405962	0.133027529911628	0.0068	0.0097	0.0954	0.0149	0.0446	0.0179	0.0164	0.0255	0.0017	0.0353	0.0378	0.1388	0.0026	0.0402	0.117	0.0189	0.0163	0.0032	0.0011	0.0137	0.0139	0.1417	0.0273	0.1061	0.0457	0.003
6	rs77941244	69108434	0.88	0.140769569262351	1.09	0.0286025630236612	0.0106344155276563	0.137398387147485	0.0068	0.0097	0.0954	0.0149	0.0447	0.0179	0.0163	0.0254	0.0017	0.0353	0.0378	0.1388	0.0026	0.0401	0.1171	0.0189	0.0163	0.0032	0.0011	0.0137	0.0138	0.1418	0.0273	0.1062	0.0456	0.003
6	rs6937202	69121834	0.88	0.140769569262351	1.09	0.0286025630236612	0.00756424934726283	0.104604167606527	0.0069	0.0096	0.095	0.0148	0.0447	0.0181	0.0161	0.0252	0.0018	0.0356	0.038	0.1388	0.0025	0.0402	0.1171	0.0189	0.0162	0.0032	0.0012	0.0138	0.0136	0.1424	0.027	0.1067	0.0452	0.0029
6	rs2130700	69123469	0.88	0.140769569262351	1.09	0.0286025630236612	0.00771990088272144	0.114103670437991	0.0069	0.0096	0.095	0.0148	0.0447	0.0181	0.0161	0.0252	0.0018	0.0356	0.038	0.1389	0.0025	0.0402	0.1169	0.0189	0.0162	0.0032	0.0012	0.0138	0.0136	0.1424	0.027	0.1067	0.0452	0.0028
6	rs2932673	69128896	0.89	0.118826527661215	1.09	0.0286025630236612	0.0198909403264692	0.131041660402904	0.0072	0.0104	0.096	0.0125	0.0455	0.0166	0.0156	0.0266	0.0015	0.0382	0.0411	0.1413	0.0028	0.04	0.1143	0.0165	0.0133	0.0028	0.0014	0.0146	0.0133	0.1435	0.0265	0.1089	0.0427	0.0022
6	rs78747348	69135296	0.9	0.0995502148251544	1.09	0.0286025630236612	0.0443675747175744	0.261921657587252	0.0073	0.0103	0.0996	0.0115	0.0453	0.0156	0.0152	0.0258	0.0014	0.0383	0.0412	0.1431	0.0026	0.0403	0.1136	0.0157	0.0122	0.0026	0.0014	0.015	0.0131	0.1448	0.0266	0.1103	0.0406	0.002
6	rs9363918	69142008	0.9	0.0995502148251544	1.09	0.0286025630236612	0.0406079284438485	0.196139671571806	0.0073	0.0103	0.0998	0.0115	0.0453	0.0156	0.0152	0.0257	0.0014	0.0383	0.0412	0.1431	0.0026	0.0403	0.1135	0.0157	0.0122	0.0026	0.0014	0.015	0.0131	0.1449	0.0266	0.1104	0.0406	0.002
6	rs72893521	69145305	0.9	0.0995502148251544	1.09	0.0286025630236612	0.0419911309423312	0.195102369144182	0.0073	0.0103	0.0998	0.0114	0.0454	0.0156	0.0151	0.0257	0.0013	0.0383	0.0412	0.1433	0.0026	0.0403	0.1135	0.0156	0.0121	0.0026	0.0014	0.015	0.0131	0.1449	0.0266	0.1105	0.0405	0.002
6	rs13198932	69145361	0.9	0.0995502148251544	1.09	0.0286025630236612	0.0420202861781895	0.195620788276232	0.0073	0.0103	0.0998	0.0114	0.0454	0.0156	0.0151	0.0257	0.0013	0.0383	0.0412	0.1433	0.0026	0.0403	0.1135	0.0156	0.0121	0.0026	0.0014	0.015	0.0131	0.1449	0.0266	0.1105	0.0405	0.002
6	rs118024827	69159769	0.9	0.0995502148251544	1.09	0.0286025630236612	0.0481654869047464	0.201772997176456	0.0077	0.0103	0.1002	0.0109	0.0454	0.0152	0.0147	0.0256	0.0013	0.0383	0.0413	0.1435	0.0026	0.0408	0.1135	0.0155	0.012	0.0026	0.0014	0.0152	0.0131	0.1449	0.0266	0.1107	0.0406	0.002
6	rs77745530	69167086	0.9	0.0995502148251544	1.09	0.0286025630236612	0.0481334925501779	0.202507155376648	0.0077	0.0103	0.1002	0.0109	0.0454	0.0152	0.0147	0.0256	0.0013	0.0383	0.0413	0.1435	0.0026	0.0408	0.1135	0.0155	0.012	0.0026	0.0014	0.0152	0.0131	0.1449	0.0266	0.1107	0.0406	0.002
6	rs117425312	69167714	0.9	0.0995502148251544	1.09	0.0286025630236612	0.0481334925501779	0.202507155376648	0.0077	0.0103	0.1002	0.0109	0.0454	0.0152	0.0147	0.0256	0.0013	0.0383	0.0413	0.1435	0.0026	0.0408	0.1135	0.0155	0.012	0.0026	0.0014	0.0152	0.0131	0.1449	0.0266	0.1107	0.0406	0.002
6	rs117235461	69174678	0.9	0.0995502148251544	1.09	0.0286025630236612	0.0485183746094075	0.203032100180792	0.0077	0.0103	0.1003	0.0109	0.0454	0.0152	0.0147	0.0256	0.0013	0.0383	0.0413	0.1435	0.0026	0.0408	0.1135	0.0154	0.012	0.0026	0.0014	0.0152	0.0131	0.1449	0.0266	0.1107	0.0406	0.002
6	rs7749366	69175756	0.9	0.0995502148251544	1.09	0.0286025630236612	0.048534456363269	0.202822067705051	0.0077	0.0103	0.1003	0.0109	0.0454	0.0152	0.0147	0.0256	0.0013	0.0383	0.0413	0.1435	0.0026	0.0408	0.1135	0.0154	0.012	0.0026	0.0014	0.0152	0.0131	0.1449	0.0266	0.1107	0.0406	0.002
6	rs117071133	69179845	0.9	0.0995502148251544	1.09	0.0286025630236612	0.0520930608230234	0.202297304811855	0.0077	0.0103	0.1003	0.0108	0.0454	0.0151	0.0147	0.0256	0.0013	0.0383	0.0413	0.1436	0.0026	0.0408	0.1135	0.0154	0.0119	0.0026	0.0013	0.0152	0.0131	0.145	0.0266	0.1108	0.0406	0.0019
6	rs1155882	69187204	0.9	0.0995502148251544	1.09	0.0286025630236612	0.0826043188838564	0.213732330589478	0.0077	0.0106	0.1009	0.0103	0.045	0.0148	0.0146	0.0259	0.0012	0.0384	0.0413	0.1441	0.0025	0.0409	0.1136	0.0152	0.0117	0.0025	0.0012	0.0153	0.0131	0.1453	0.0265	0.1109	0.0407	0.0016
6	rs74376054	69199077	0.9	0.0995502148251544	1.09	0.0286025630236612	0.103427253232899	0.215872693787667	0.0076	0.0107	0.1012	0.01	0.0447	0.0147	0.0146	0.0261	0.0012	0.0384	0.0412	0.1442	0.0024	0.041	0.1139	0.0151	0.0115	0.0024	0.0011	0.0154	0.0131	0.1456	0.0265	0.111	0.0408	0.0014
6	rs118169250	69210496	0.91	0.0827439743829911	1.09	0.0286025630236612	0.13250680870898	0.265235822258844	0.0076	0.0109	0.1015	0.0097	0.0445	0.0145	0.0146	0.0263	0.0011	0.0384	0.0412	0.1443	0.0023	0.041	0.1143	0.015	0.0114	0.0024	0.001	0.0155	0.0131	0.1459	0.0265	0.1108	0.0409	0.0012
6	rs12209888	69211025	0.9	0.0995502148251544	1.09	0.0286025630236612	0.132721249473835	0.266266994424014	0.0076	0.0109	0.1015	0.0097	0.0444	0.0145	0.0146	0.0263	0.0011	0.0384	0.0412	0.1443	0.0023	0.041	0.1144	0.015	0.0114	0.0024	0.001	0.0155	0.013	0.1459	0.0264	0.1108	0.0409	0.0012
6	rs9360345	69213994	0.9	0.0995502148251544	1.09	0.0286025630236612	0.134444305595646	0.263634257156955	0.0076	0.0109	0.1015	0.0097	0.0444	0.0145	0.0146	0.0263	0.0011	0.0384	0.0412	0.1443	0.0023	0.041	0.1145	0.015	0.0114	0.0023	0.001	0.0155	0.0131	0.146	0.0264	0.1109	0.0409	0.0012
6	rs62416473	69216373	0.9	0.0995502148251544	1.09	0.0286025630236612	0.138370174839638	0.240425210901591	0.0076	0.0109	0.1015	0.0097	0.0444	0.0145	0.0146	0.0263	0.0011	0.0384	0.0414	0.1443	0.0023	0.041	0.1145	0.0149	0.0114	0.0023	0.001	0.0155	0.0131	0.1461	0.0263	0.1109	0.0409	0.0011
6	rs7754818	69222203	0.9	0.0995502148251544	1.09	0.0286025630236612	0.140675761393849	0.243985864034284	0.0075	0.0109	0.1015	0.0097	0.0444	0.0145	0.0146	0.0262	0.0011	0.0383	0.0414	0.1444	0.0022	0.041	0.1147	0.015	0.0115	0.0023	9e-04	0.0155	0.013	0.1463	0.0263	0.1109	0.0409	0.0011
6	rs13196929	69237825	0.9	0.0995502148251544	1.1	0.0231193192345528	0.143453330621956	0.244432118962801	0.0075	0.0109	0.1014	0.0097	0.0444	0.0145	0.0146	0.0262	0.0011	0.0384	0.0414	0.1443	0.0022	0.041	0.1146	0.015	0.0115	0.0023	9e-04	0.0155	0.013	0.1463	0.0263	0.1108	0.0409	0.001
6	rs116845608	69238930	0.9	0.0995502148251544	1.1	0.0231193192345528	0.14348544532264	0.242314726367824	0.0075	0.0109	0.1014	0.0097	0.0444	0.0145	0.0146	0.0262	0.0011	0.0384	0.0414	0.1443	0.0022	0.041	0.1146	0.015	0.0115	0.0023	9e-04	0.0155	0.013	0.1463	0.0263	0.1108	0.0409	0.001
6	rs113519412	69250114	0.9	0.0995502148251544	1.1	0.0231193192345528	0.146686036080367	0.228532937720587	0.0075	0.0109	0.1014	0.0097	0.0444	0.0145	0.0147	0.0261	0.0011	0.0386	0.0415	0.1443	0.0022	0.041	0.1144	0.015	0.0115	0.0023	9e-04	0.0155	0.0131	0.1463	0.0262	0.1108	0.0411	0.001
6	rs117904080	69250405	0.9	0.0995502148251544	1.1	0.0231193192345528	0.146913932709331	0.22875138966079	0.0075	0.0109	0.1014	0.0097	0.0444	0.0145	0.0147	0.0261	0.0011	0.0386	0.0415	0.1443	0.0022	0.041	0.1144	0.015	0.0115	0.0023	9e-04	0.0155	0.0131	0.1463	0.0262	0.1108	0.0411	0.001
6	rs76643440	69256438	0.9	0.0995502148251544	1.1	0.0231193192345528	0.148679065039278	0.223527313617888	0.0075	0.0109	0.1014	0.0096	0.0445	0.0145	0.0147	0.0261	0.0011	0.0386	0.0416	0.1443	0.0022	0.041	0.1143	0.0149	0.0115	0.0023	9e-04	0.0155	0.0131	0.1463	0.0262	0.1108	0.0411	0.001
6	rs12201756	69256589	0.9	0.0995502148251544	1.1	0.0231193192345528	0.148711870792408	0.219635172294957	0.0075	0.0109	0.1013	0.0097	0.0444	0.0145	0.0147	0.0262	0.0011	0.0384	0.0415	0.1444	0.0022	0.041	0.1143	0.0151	0.0116	0.0023	9e-04	0.0155	0.0131	0.1463	0.0262	0.1108	0.0411	0.001
6	rs79276364	69261076	0.9	0.0995502148251544	1.1	0.0231193192345528	0.148679065039278	0.219742984921617	0.0075	0.0109	0.1013	0.0097	0.0444	0.0145	0.0147	0.0262	0.0011	0.0384	0.0415	0.1444	0.0022	0.041	0.1143	0.0151	0.0116	0.0023	9e-04	0.0155	0.0131	0.1463	0.0262	0.1108	0.0411	0.001
6	rs191971080	69261331	0.9	0.0995502148251544	1.1	0.0231193192345528	0.148679065039278	0.219850814886909	0.0075	0.0109	0.1013	0.0097	0.0444	0.0145	0.0147	0.0262	0.0011	0.0384	0.0415	0.1444	0.0022	0.041	0.1143	0.0151	0.0116	0.0023	9e-04	0.0155	0.0131	0.1463	0.0262	0.1108	0.0411	0.001
6	rs78696461	69276131	0.9	0.0995502148251544	1.1	0.0231193192345528	0.146946506544352	0.244990302826352	0.0075	0.0109	0.1012	0.0097	0.0444	0.0145	0.0147	0.0262	0.001	0.0384	0.0415	0.1443	0.0022	0.0409	0.1143	0.0151	0.0116	0.0023	9e-04	0.0155	0.0131	0.1465	0.0262	0.1107	0.0411	0.001
6	rs74405085	69276995	0.9	0.0995502148251544	1.1	0.0231193192345528	0.147207251797085	0.24532540769413	0.0075	0.0109	0.1012	0.0097	0.0444	0.0145	0.0147	0.0262	0.001	0.0384	0.0415	0.1443	0.0022	0.0409	0.1143	0.0151	0.0116	0.0023	9e-04	0.0155	0.0131	0.1466	0.0263	0.1107	0.0411	0.001
6	rs35297093	69278045	0.9	0.0995502148251544	1.1	0.0231193192345528	0.147402991080977	0.248908903717352	0.0075	0.0109	0.1012	0.0097	0.0444	0.0145	0.0147	0.0262	0.001	0.0384	0.0415	0.1443	0.0022	0.0409	0.1143	0.0151	0.0116	0.0023	9e-04	0.0155	0.0132	0.1466	0.0263	0.1107	0.0411	0.001
6	rs72910974	69284987	0.9	0.0995502148251544	1.1	0.0231193192345528	0.152147133270647	0.245101988245849	0.0076	0.0109	0.101	0.0097	0.0444	0.0145	0.0148	0.0263	9e-04	0.0383	0.0414	0.1443	0.0022	0.0409	0.114	0.0151	0.0116	0.0023	9e-04	0.0155	0.0132	0.1468	0.0263	0.1106	0.0412	0.001
6	rs17579559	69285322	0.9	0.0995502148251544	1.1	0.0231193192345528	0.156202469030616	0.275487288011434	0.0076	0.0109	0.101	0.0097	0.0444	0.0145	0.0147	0.0263	9e-04	0.0384	0.0414	0.1443	0.0022	0.0409	0.114	0.0151	0.0116	0.0023	9e-04	0.0155	0.0132	0.1468	0.0263	0.1106	0.0412	0.001
6	rs9342722	69294715	0.91	0.0827439743829911	1.1	0.0231193192345528	0.139188726782937	0.281998811628189	0.008	0.0109	0.1004	0.0098	0.0433	0.0143	0.0145	0.026	0.0011	0.038	0.0409	0.1442	0.0025	0.0403	0.1145	0.0155	0.0113	0.0023	8e-04	0.0152	0.0135	0.1493	0.0257	0.1103	0.0422	0.0011
6	rs13196862	69295526	0.92	0.0682081798453755	1.1	0.0231193192345528	0.160732697420266	0.355035268164582	0.008	0.0109	0.1003	0.0095	0.0415	0.0144	0.0142	0.0265	0.0012	0.0376	0.0399	0.1445	0.0028	0.0395	0.1156	0.0153	0.0113	0.0021	7e-04	0.0152	0.0142	0.1516	0.025	0.1098	0.043	0.001
6	rs117156361	69297016	0.93	0.0557421353933153	1.1	0.0231193192345528	0.321562720265355	0.612312179052066	0.008	0.011	0.1001	0.0092	0.0397	0.0147	0.0136	0.027	0.0013	0.0362	0.0385	0.1451	0.0033	0.0386	0.1171	0.0149	0.0115	0.0018	5e-04	0.0151	0.0149	0.1556	0.0243	0.1091	0.043	0.001
6	rs9454591	69320524	0.93	0.0557421353933153	1.1	0.0231193192345528	0.281030200722289	0.487782751111011	0.008	0.011	0.1	0.0092	0.0394	0.0149	0.0136	0.0271	0.0014	0.036	0.0382	0.1454	0.0034	0.0385	0.1175	0.0149	0.0116	0.0017	5e-04	0.0151	0.0151	0.1565	0.0241	0.109	0.0426	0.001
6	rs4708197	69320537	0.93	0.0557421353933153	1.11	0.0185358352188032	0.280983174150793	0.490371851032658	0.008	0.011	0.1	0.0092	0.0394	0.0149	0.0136	0.0271	0.0014	0.036	0.0382	0.1454	0.0034	0.0385	0.1175	0.0149	0.0116	0.0017	5e-04	0.0151	0.0151	0.1565	0.0241	0.109	0.0426	0.001
6	rs117054846	69326974	0.93	0.0557421353933153	1.11	0.0185358352188032	0.255492660766615	0.511761152510224	0.008	0.011	0.0998	0.0093	0.0393	0.0149	0.0136	0.0272	0.0014	0.0359	0.0382	0.1453	0.0035	0.0385	0.1175	0.0149	0.0116	0.0017	5e-04	0.0151	0.0151	0.1566	0.0241	0.109	0.0425	9e-04
6	rs2585618	69334743	0.93	0.0557421353933153	1.11	0.0185358352188032	0.207078237154174	0.43649873326301	0.008	0.011	0.0997	0.0094	0.0392	0.015	0.0137	0.0272	0.0014	0.0359	0.0382	0.1451	0.0036	0.0385	0.1177	0.0149	0.0117	0.0017	5e-04	0.0151	0.0152	0.1566	0.0242	0.1092	0.0423	0.001
6	rs2585617	69337787	0.93	0.0557421353933153	1.11	0.0185358352188032	0.208711419650514	0.419526246986788	0.008	0.011	0.0997	0.0094	0.0392	0.015	0.0137	0.0272	0.0014	0.036	0.0382	0.145	0.0036	0.0385	0.1177	0.0149	0.0117	0.0017	5e-04	0.0151	0.0152	0.1566	0.0242	0.1091	0.0423	0.001
6	rs117958173	69338039	0.93	0.0557421353933153	1.11	0.0185358352188032	0.209230770323809	0.419657116821642	0.008	0.011	0.0997	0.0094	0.0392	0.015	0.0137	0.0272	0.0014	0.036	0.0382	0.145	0.0036	0.0385	0.1177	0.0149	0.0117	0.0017	5e-04	0.0151	0.0152	0.1566	0.0242	0.1091	0.0423	0.001
6	rs12198214	69346439	0.93	0.0557421353933153	1.1	0.0231193192345528	0.210031192997709	0.41247575970419	0.008	0.011	0.0992	0.0094	0.0392	0.015	0.0137	0.0273	0.0014	0.036	0.0383	0.1453	0.0036	0.0385	0.118	0.0149	0.0117	0.0017	5e-04	0.0151	0.0152	0.1566	0.0241	0.109	0.0423	0.001
6	rs17580543	69354711	0.93	0.0557421353933153	1.1	0.0231193192345528	0.208432070870994	0.394478596258916	0.008	0.011	0.0991	0.0094	0.0392	0.015	0.0137	0.0273	0.0014	0.036	0.0384	0.1451	0.0036	0.0384	0.1179	0.0149	0.0117	0.0017	5e-04	0.0152	0.0153	0.1565	0.0241	0.1091	0.0423	0.001
6	rs2341766	69362585	0.93	0.0557421353933153	1.1	0.0231193192345528	0.198943300485895	0.385371772584028	0.0081	0.011	0.099	0.0093	0.0393	0.0148	0.0138	0.0275	0.0014	0.0362	0.0387	0.1443	0.0037	0.0382	0.1179	0.0149	0.0118	0.0016	5e-04	0.0153	0.0157	0.1564	0.024	0.1091	0.0424	0.001
6	rs72897151	69372902	0.93	0.0557421353933153	1.1	0.0231193192345528	0.193967172032673	0.375055049758403	0.0081	0.011	0.099	0.0094	0.0393	0.0147	0.0139	0.0277	0.0014	0.0361	0.0389	0.1436	0.0037	0.038	0.118	0.0149	0.0118	0.0016	5e-04	0.0154	0.0161	0.1564	0.024	0.1092	0.0424	0.001
6	rs12196021	69375013	0.93	0.0557421353933153	1.1	0.0231193192345528	0.191639123903327	0.364565652655966	0.0081	0.011	0.099	0.0094	0.0393	0.0147	0.0139	0.0277	0.0014	0.0361	0.0389	0.1434	0.0037	0.038	0.1181	0.0149	0.0118	0.0016	5e-04	0.0154	0.0162	0.1564	0.0239	0.1092	0.0424	0.001
6	rs2585621	69378656	0.93	0.0557421353933153	1.1	0.0231193192345528	0.182598495997782	0.371507087388073	0.0081	0.011	0.099	0.0094	0.0393	0.0147	0.014	0.0278	0.0014	0.0358	0.0389	0.1433	0.0037	0.0381	0.118	0.015	0.0119	0.0016	5e-04	0.0153	0.0161	0.1564	0.0242	0.1093	0.0424	0.001
6	rs17255959	69384483	0.93	0.0557421353933153	1.1	0.0231193192345528	0.183005678182872	0.369104958407248	0.0081	0.011	0.099	0.0094	0.0393	0.0148	0.014	0.0278	0.0014	0.0358	0.0389	0.1435	0.0037	0.038	0.118	0.0149	0.0119	0.0016	5e-04	0.0153	0.0161	0.1562	0.0242	0.1094	0.0424	0.001
6	rs75227562	69396552	0.93	0.0557421353933153	1.1	0.0231193192345528	0.178957361173402	0.363684858623505	0.0081	0.011	0.099	0.0094	0.0393	0.0148	0.014	0.0279	0.0014	0.0357	0.0389	0.1433	0.0037	0.0379	0.1179	0.0149	0.0119	0.0016	5e-04	0.0154	0.0161	0.1563	0.0243	0.1097	0.0424	0.001
6	rs112250059	69403067	0.93	0.0557421353933153	1.1	0.0231193192345528	0.177098136109202	0.35828757048416	0.0081	0.011	0.099	0.0095	0.0393	0.0148	0.014	0.0279	0.0014	0.0356	0.0389	0.1432	0.0037	0.0378	0.1178	0.0149	0.012	0.0016	5e-04	0.0154	0.0161	0.1564	0.0243	0.1098	0.0423	0.001
6	rs76928467	69403636	0.93	0.0557421353933153	1.1	0.0231193192345528	0.177134483592917	0.354161096644246	0.0081	0.011	0.099	0.0095	0.0393	0.0148	0.014	0.0279	0.0014	0.0356	0.0389	0.1432	0.0037	0.0378	0.1178	0.0149	0.012	0.0016	5e-04	0.0154	0.0161	0.1564	0.0243	0.1098	0.0423	0.001
6	rs74974174	69435075	0.93	0.0557421353933153	1.1	0.0231193192345528	0.186581439248767	0.344957788719271	0.0081	0.011	0.0988	0.0095	0.0393	0.0148	0.0141	0.028	0.0014	0.0354	0.0389	0.1431	0.0037	0.0377	0.1174	0.0151	0.012	0.0016	5e-04	0.0154	0.0161	0.1567	0.0243	0.11	0.0423	0.001
6	rs17257056	69437397	0.93	0.0557421353933153	1.09	0.0286025630236612	0.186993702266257	0.34483389775437	0.0081	0.011	0.0988	0.0095	0.0393	0.0148	0.0141	0.028	0.0014	0.0354	0.0389	0.1431	0.0037	0.0377	0.1174	0.0151	0.012	0.0016	5e-04	0.0154	0.0161	0.1567	0.0243	0.11	0.0423	0.001
6	rs17257244	69444341	0.93	0.0557421353933153	1.09	0.0286025630236612	0.193890587976143	0.341123151528787	0.0081	0.011	0.0988	0.0095	0.0393	0.0148	0.0142	0.028	0.0014	0.0354	0.0389	0.1431	0.0037	0.0377	0.1173	0.0152	0.012	0.0016	5e-04	0.0154	0.0161	0.1568	0.0243	0.11	0.0423	9e-04
6	rs150210926	69463936	0.93	0.0557421353933153	1.09	0.0286025630236612	0.206522224105593	0.35154228611399	0.0081	0.011	0.0986	0.0095	0.0392	0.0148	0.0142	0.0279	0.0014	0.0351	0.0388	0.1433	0.0036	0.0376	0.1173	0.0154	0.012	0.0016	5e-04	0.0154	0.0161	0.1569	0.0243	0.1101	0.0421	9e-04
6	rs10484792	69467243	0.93	0.0557421353933153	1.09	0.0286025630236612	0.220346378638669	0.362804669109467	0.0082	0.011	0.0984	0.0095	0.0391	0.0148	0.0144	0.0278	0.0014	0.0352	0.0386	0.1434	0.0036	0.0375	0.1173	0.0158	0.0121	0.0016	5e-04	0.0154	0.0162	0.1572	0.0244	0.11	0.042	9e-04
6	rs78638334	69471472	0.93	0.0557421353933153	1.09	0.0286025630236612	0.223694230607785	0.361799479870693	0.0082	0.011	0.0982	0.0095	0.039	0.0148	0.0144	0.0278	0.0014	0.0352	0.0386	0.1433	0.0035	0.0375	0.1173	0.016	0.0121	0.0016	5e-04	0.0155	0.0162	0.1572	0.0244	0.1102	0.0419	9e-04
6	rs112150822	69480320	0.93	0.0557421353933153	1.09	0.0286025630236612	0.226610146262367	0.350919581074007	0.0081	0.011	0.098	0.0095	0.039	0.0148	0.0144	0.0278	0.0014	0.0352	0.0385	0.1433	0.0035	0.0375	0.1173	0.016	0.0121	0.0016	5e-04	0.0155	0.0162	0.1577	0.0244	0.1101	0.0418	9e-04
6	rs1523932	69480408	0.93	0.0557421353933153	1.09	0.0286025630236612	0.226819231296066	0.346817690895416	0.0081	0.0111	0.098	0.0095	0.039	0.0148	0.0144	0.0278	0.0014	0.0352	0.0385	0.1429	0.0035	0.0375	0.1172	0.0161	0.0121	0.0016	5e-04	0.0155	0.0163	0.1577	0.0245	0.1101	0.0418	9e-04
6	rs9360360	69484900	0.93	0.0557421353933153	1.08	0.0351072409391166	0.225107903533522	0.349550745462972	0.0081	0.0111	0.098	0.0095	0.039	0.0149	0.0145	0.0278	0.0014	0.0352	0.0385	0.1429	0.0035	0.0375	0.1172	0.0161	0.0122	0.0016	5e-04	0.0155	0.0162	0.1578	0.0245	0.1101	0.0418	9e-04
6	rs75254415	69489897	0.93	0.0557421353933153	1.08	0.0351072409391166	0.22427572972845	0.350546110054238	0.0081	0.0111	0.098	0.0095	0.039	0.0149	0.0145	0.0278	0.0014	0.0352	0.0385	0.1428	0.0034	0.0374	0.1173	0.016	0.0122	0.0017	5e-04	0.0155	0.0162	0.1579	0.0245	0.1101	0.0418	9e-04
6	rs17199089	69503216	0.93	0.0557421353933153	1.08	0.0351072409391166	0.228495775873397	0.375689610904021	0.0082	0.011	0.0982	0.0095	0.039	0.0149	0.0145	0.0277	0.0014	0.0352	0.0383	0.1428	0.0033	0.037	0.1174	0.0159	0.0122	0.0019	5e-04	0.0155	0.0162	0.1584	0.0246	0.11	0.0417	8e-04
6	rs580092	69505666	0.93	0.0557421353933153	1.08	0.0351072409391166	0.228915985253579	0.381031769424645	0.0082	0.011	0.0982	0.0095	0.0391	0.0149	0.0145	0.0276	0.0014	0.0352	0.0383	0.1428	0.0033	0.037	0.1174	0.0159	0.0122	0.0019	5e-04	0.0155	0.0162	0.1585	0.0246	0.11	0.0417	8e-04
6	rs7755356	69506704	0.93	0.0557421353933153	1.08	0.0351072409391166	0.229757691613486	0.375943519655592	0.0082	0.0111	0.0981	0.0095	0.039	0.0149	0.0145	0.0275	0.0014	0.0352	0.0383	0.1429	0.0033	0.037	0.1175	0.0159	0.0122	0.0019	5e-04	0.0155	0.0162	0.1585	0.0247	0.11	0.0416	7e-04
6	rs74991225	69511712	0.93	0.0557421353933153	1.08	0.0351072409391166	0.230727775960632	0.397828169227205	0.0082	0.0111	0.0981	0.0095	0.0391	0.0149	0.0145	0.0275	0.0014	0.0351	0.0383	0.1429	0.0033	0.037	0.1175	0.0158	0.0123	0.0019	5e-04	0.0155	0.0162	0.1584	0.0247	0.1099	0.0416	7e-04
6	rs76740715	69514126	0.93	0.0557421353933153	1.08	0.0351072409391166	0.233481587379512	0.392292726431946	0.0082	0.011	0.0981	0.0095	0.0391	0.0149	0.0145	0.0275	0.0014	0.0351	0.0383	0.1429	0.0033	0.037	0.1175	0.0158	0.0123	0.0019	5e-04	0.0155	0.0162	0.1584	0.0247	0.1099	0.0416	7e-04
6	rs77245763	69515619	0.93	0.0557421353933153	1.08	0.0351072409391166	0.234588184788933	0.393449533257248	0.0082	0.011	0.0981	0.0095	0.0391	0.0149	0.0145	0.0275	0.0014	0.0351	0.0384	0.1429	0.0033	0.037	0.1175	0.0158	0.0123	0.0019	4e-04	0.0155	0.0162	0.1584	0.0247	0.1099	0.0416	7e-04
6	rs17258918	69518796	0.93	0.0557421353933153	1.08	0.0351072409391166	0.238656151509999	0.399635014711759	0.0082	0.011	0.0981	0.0095	0.0391	0.0149	0.0145	0.0275	0.0014	0.0351	0.0383	0.1429	0.0033	0.037	0.1175	0.0158	0.0123	0.0019	4e-04	0.0155	0.0162	0.1584	0.0247	0.1099	0.0416	7e-04
6	rs1018436	69526861	0.94	0.0451461751884772	1.08	0.0351072409391166	0.211355657255377	0.386267000916768	0.0074	0.0105	0.0973	0.01	0.0377	0.0161	0.0148	0.0283	0.0012	0.0339	0.0397	0.1428	0.0025	0.0375	0.12	0.0167	0.0139	0.002	4e-04	0.0146	0.0155	0.1611	0.0243	0.1074	0.0396	6e-04
6	rs490653	69527664	0.94	0.0451461751884772	1.08	0.0351072409391166	0.225107903533522	0.357160816239861	0.0075	0.0105	0.0969	0.01	0.0377	0.0162	0.0149	0.0284	0.0011	0.0339	0.0402	0.1427	0.0025	0.0376	0.12	0.0167	0.014	0.002	4e-04	0.0147	0.0155	0.1612	0.0243	0.1071	0.0396	5e-04
6	rs2022212	69531957	0.94	0.0451461751884772	1.08	0.0351072409391166	0.216007857730879	0.31971217204012	0.0075	0.0103	0.097	0.0101	0.0377	0.0162	0.0149	0.0284	0.0011	0.0338	0.0402	0.1429	0.0024	0.0379	0.1201	0.0168	0.0141	0.002	4e-04	0.0147	0.0154	0.161	0.0245	0.1064	0.0396	5e-04
6	rs12528362	69535038	0.94	0.0451461751884772	1.08	0.0351072409391166	0.218171076521021	0.298953907724961	0.0076	0.0102	0.0972	0.0102	0.0375	0.0164	0.015	0.0286	0.001	0.0338	0.0401	0.143	0.0024	0.0379	0.1201	0.017	0.0143	0.002	4e-04	0.0147	0.015	0.1611	0.0246	0.1062	0.0396	5e-04
6	rs11755800	69536842	0.94	0.0451461751884772	1.09	0.0286025630236612	0.209870970614979	0.300618221720003	0.0076	0.0101	0.0974	0.0102	0.0374	0.0164	0.015	0.0286	0.001	0.0338	0.04	0.1431	0.0024	0.0378	0.1201	0.0169	0.0143	0.002	4e-04	0.0148	0.015	0.1613	0.0245	0.1062	0.0397	5e-04
6	rs72901280	69547142	0.94	0.0451461751884772	1.08	0.0351072409391166	0.192362531742462	0.308741294732316	0.0075	0.0099	0.0978	0.0102	0.0373	0.0164	0.015	0.0286	0.001	0.0337	0.04	0.1432	0.0023	0.0374	0.1201	0.0169	0.0145	0.002	4e-04	0.0148	0.0149	0.1618	0.0243	0.1061	0.0398	5e-04
6	rs117544405	69570014	0.94	0.0451461751884772	1.08	0.0351072409391166	0.171302474045403	0.310661985459398	0.0075	0.0097	0.098	0.0105	0.0372	0.0164	0.0151	0.0285	9e-04	0.0339	0.0397	0.1434	0.0022	0.037	0.1201	0.0168	0.0147	0.002	4e-04	0.0149	0.0147	0.1623	0.024	0.1061	0.0399	4e-04
6	rs79541554	69570919	0.94	0.0451461751884772	1.08	0.0351072409391166	0.171480780578361	0.310541838394933	0.0075	0.0097	0.098	0.0104	0.0371	0.0163	0.015	0.0286	9e-04	0.0339	0.0397	0.1434	0.0022	0.037	0.1201	0.0168	0.0146	0.002	4e-04	0.0149	0.015	0.1623	0.024	0.1061	0.0399	4e-04
6	rs512476	69574645	0.94	0.0451461751884772	1.08	0.0351072409391166	0.171587816274786	0.310181480226413	0.0075	0.0097	0.098	0.0104	0.0371	0.0163	0.015	0.0286	9e-04	0.0339	0.0397	0.1434	0.0022	0.037	0.1201	0.0168	0.0146	0.002	4e-04	0.0149	0.015	0.1623	0.024	0.1061	0.0399	4e-04
6	rs556592	69576000	0.94	0.0451461751884772	1.08	0.0351072409391166	0.171445110642364	0.310301585774681	0.0075	0.0097	0.098	0.0104	0.0371	0.0163	0.015	0.0286	9e-04	0.0339	0.0397	0.1434	0.0022	0.037	0.1201	0.0168	0.0146	0.002	4e-04	0.0149	0.015	0.1623	0.024	0.1061	0.0399	4e-04
6	rs117682879	69578393	0.94	0.0451461751884772	1.08	0.0351072409391166	0.168746819334357	0.312345494932485	0.0075	0.0096	0.098	0.0104	0.0371	0.0163	0.015	0.0286	9e-04	0.0339	0.0396	0.1434	0.0022	0.037	0.1202	0.0168	0.0146	0.002	4e-04	0.0149	0.015	0.1623	0.024	0.1061	0.0399	4e-04
6	rs12174093	69588979	0.94	0.0451461751884772	1.08	0.0351072409391166	0.167442195473165	0.31680774331765	0.0075	0.0096	0.0981	0.0104	0.0371	0.0163	0.015	0.0286	0.001	0.0339	0.0394	0.1434	0.0022	0.037	0.1203	0.0169	0.0146	0.002	4e-04	0.0149	0.0151	0.1622	0.024	0.1061	0.04	4e-04
6	rs74691073	69590034	0.94	0.0451461751884772	1.08	0.0351072409391166	0.168181933033531	0.315237788631086	0.0075	0.0096	0.0981	0.0103	0.0371	0.0162	0.0152	0.0285	0.001	0.0339	0.0394	0.1434	0.0022	0.037	0.1203	0.0169	0.0146	0.002	4e-04	0.0149	0.0151	0.1622	0.024	0.1061	0.04	4e-04
6	rs13217051	69590247	0.94	0.0451461751884772	1.08	0.0351072409391166	0.168605494235878	0.313670147471775	0.0075	0.0096	0.0981	0.0103	0.0371	0.0162	0.0152	0.0285	0.001	0.0339	0.0394	0.1434	0.0022	0.037	0.1203	0.0169	0.0146	0.002	4e-04	0.0149	0.0151	0.1622	0.024	0.1061	0.04	4e-04
6	rs79330198	69595040	0.94	0.0451461751884772	1.09	0.0286025630236612	0.168605494235878	0.313308713535886	0.0075	0.0096	0.0981	0.0103	0.0371	0.0162	0.0152	0.0285	0.001	0.0339	0.0394	0.1434	0.0022	0.037	0.1203	0.0169	0.0146	0.002	4e-04	0.0149	0.0151	0.1621	0.024	0.1061	0.04	4e-04
6	rs72902997	69604479	0.94	0.0451461751884772	1.09	0.0286025630236612	0.168217206076776	0.314152251697365	0.0075	0.0096	0.0981	0.0103	0.0371	0.0162	0.0152	0.0285	0.001	0.0339	0.0394	0.1434	0.0022	0.037	0.1203	0.0169	0.0146	0.002	4e-04	0.0149	0.0151	0.1621	0.024	0.1061	0.04	4e-04
6	rs12210824	69604800	0.94	0.0451461751884772	1.09	0.0286025630236612	0.168076139783589	0.314152251697365	0.0075	0.0096	0.0981	0.0103	0.0371	0.0162	0.0152	0.0285	0.001	0.0339	0.0394	0.1434	0.0022	0.037	0.1203	0.0169	0.0146	0.002	4e-04	0.0149	0.0151	0.1621	0.024	0.1061	0.04	4e-04
6	rs13210533	69610230	0.94	0.0451461751884772	1.09	0.0286025630236612	0.16142052529223	0.308621369479292	0.0075	0.0096	0.0981	0.0103	0.0371	0.0163	0.0152	0.0285	0.001	0.0338	0.0395	0.1433	0.0022	0.037	0.1204	0.0169	0.0146	0.002	4e-04	0.0149	0.0151	0.1621	0.024	0.106	0.0401	5e-04
6	rs10485436	69615168	0.94	0.0451461751884772	1.09	0.0286025630236612	0.155966145869961	0.314393386162258	0.0074	0.0096	0.0982	0.0107	0.0371	0.0162	0.0152	0.0285	0.001	0.0336	0.0395	0.1433	0.0022	0.037	0.1204	0.0169	0.0147	0.002	4e-04	0.0149	0.015	0.1623	0.024	0.106	0.0399	5e-04
6	rs13204994	69621567	0.94	0.0451461751884772	1.09	0.0286025630236612	0.154821290468315	0.309701196533519	0.0074	0.0096	0.0982	0.0107	0.0371	0.0162	0.0153	0.0285	0.001	0.0335	0.0395	0.1433	0.0022	0.037	0.1205	0.0169	0.0147	0.002	4e-04	0.0149	0.015	0.1623	0.0239	0.106	0.0399	5e-04
6	rs79971615	69625497	0.94	0.0451461751884772	1.09	0.0286025630236612	0.154821290468315	0.308861233876846	0.0074	0.0096	0.0982	0.0107	0.037	0.0162	0.0153	0.0285	0.001	0.0335	0.0395	0.1433	0.0022	0.037	0.1205	0.0169	0.0147	0.002	4e-04	0.0149	0.015	0.1623	0.0239	0.106	0.0399	5e-04
6	rs73747852	69628148	0.94	0.0451461751884772	1.09	0.0286025630236612	0.155123856258234	0.302642902444844	0.0074	0.0096	0.098	0.0107	0.037	0.0163	0.0153	0.0285	0.001	0.0334	0.0395	0.1432	0.0022	0.037	0.1207	0.017	0.0148	0.0019	4e-04	0.015	0.0149	0.1623	0.0236	0.1058	0.04	5e-04
6	rs117954948	69635154	0.94	0.0451461751884772	1.09	0.0286025630236612	0.152280187325769	0.302642902444844	0.0073	0.0095	0.098	0.0108	0.0369	0.0163	0.0154	0.0285	0.001	0.0333	0.0396	0.1432	0.0022	0.0369	0.1208	0.0171	0.0148	0.0019	5e-04	0.015	0.0148	0.1624	0.0235	0.1057	0.04	5e-04
6	rs2342763	69647244	0.94	0.0451461751884772	1.09	0.0286025630236612	0.15241331018801	0.296225727407852	0.0073	0.0095	0.098	0.0108	0.0369	0.0164	0.0154	0.0285	0.0011	0.0333	0.0397	0.1432	0.0022	0.0369	0.1209	0.0171	0.0149	0.0019	5e-04	0.015	0.0148	0.1624	0.0233	0.1057	0.04	5e-04
6	rs1932616	69660841	0.94	0.0451461751884772	1.09	0.0286025630236612	0.153848727208369	0.294805328227394	0.0073	0.0095	0.0978	0.0111	0.0364	0.0166	0.0154	0.0286	0.0011	0.0332	0.0398	0.1436	0.0022	0.0368	0.121	0.0171	0.015	0.0019	5e-04	0.0151	0.0146	0.1623	0.0232	0.1057	0.04	5e-04
6	rs1932618	69666684	0.94	0.0451461751884772	1.09	0.0286025630236612	0.146588430495487	0.296462660939529	0.0072	0.0093	0.0974	0.011	0.0363	0.0173	0.0154	0.0285	0.001	0.0333	0.04	0.1439	0.0022	0.0367	0.1213	0.0171	0.0152	0.0018	6e-04	0.0149	0.014	0.1625	0.0227	0.1055	0.0406	5e-04
6	rs72906736	69668138	0.94	0.0451461751884772	1.09	0.0286025630236612	0.147958425270984	0.290792103530093	0.0072	0.0093	0.0974	0.011	0.0363	0.0174	0.0154	0.0285	0.001	0.0333	0.0401	0.144	0.0022	0.0367	0.1213	0.0171	0.0152	0.0018	6e-04	0.0149	0.0139	0.1625	0.0226	0.1055	0.0406	4e-04
6	rs117821698	69671843	0.94	0.0451461751884772	1.09	0.0286025630236612	0.152579810529564	0.278969794203787	0.0071	0.0093	0.0973	0.011	0.0362	0.0178	0.0155	0.0285	9e-04	0.0334	0.0402	0.144	0.0022	0.0367	0.1215	0.017	0.0153	0.0018	6e-04	0.0149	0.0135	0.1627	0.0224	0.1053	0.0407	3e-04
6	rs945528	69673773	0.94	0.0451461751884772	1.09	0.0286025630236612	0.155595207033648	0.277342949892001	0.0071	0.0093	0.0973	0.0111	0.0362	0.0179	0.0155	0.0285	9e-04	0.0334	0.0403	0.144	0.0022	0.0366	0.1215	0.017	0.0154	0.0018	6e-04	0.0149	0.0134	0.1628	0.0223	0.1053	0.0408	3e-04
6	rs9446078	69674870	0.94	0.0451461751884772	1.09	0.0286025630236612	0.157964616547941	0.278737208904261	0.0071	0.0093	0.0973	0.0111	0.0362	0.0179	0.0155	0.0285	9e-04	0.0334	0.0403	0.1441	0.0022	0.0366	0.1216	0.017	0.0153	0.0017	6e-04	0.0149	0.0134	0.1628	0.0226	0.1053	0.0407	3e-04
6	rs3798978	69678213	0.94	0.0451461751884772	1.09	0.0286025630236612	0.157251578605109	0.277459056015846	0.0071	0.0093	0.0972	0.0111	0.0361	0.0179	0.0155	0.0285	8e-04	0.0334	0.0403	0.1442	0.0022	0.0366	0.1216	0.017	0.0153	0.0018	6e-04	0.0149	0.0134	0.1625	0.0227	0.1055	0.0408	2e-04
6	rs3798981	69682088	0.94	0.0451461751884772	1.09	0.0286025630236612	0.157624837842761	0.278156006481766	0.007	0.0093	0.097	0.0111	0.0358	0.018	0.0156	0.0285	8e-04	0.0333	0.0404	0.1444	0.0022	0.0365	0.1216	0.0171	0.0151	0.0018	6e-04	0.0148	0.0135	0.162	0.0229	0.1058	0.041	2e-04
6	rs72906776	69692128	0.94	0.0451461751884772	1.09	0.0286025630236612	0.161007621744403	0.27236458532069	0.007	0.0093	0.0969	0.0112	0.0357	0.0181	0.0156	0.0285	8e-04	0.0333	0.0405	0.1445	0.0022	0.0365	0.1217	0.0172	0.0151	0.0018	6e-04	0.0147	0.0135	0.1616	0.023	0.1057	0.0411	2e-04
6	rs1336642	69697693	0.94	0.0451461751884772	1.09	0.0286025630236612	0.16273214707294	0.263977194986213	0.007	0.0093	0.0964	0.0112	0.0357	0.0181	0.0156	0.0285	8e-04	0.0333	0.0405	0.1445	0.0022	0.0365	0.1218	0.0172	0.0157	0.0018	6e-04	0.0147	0.0134	0.1615	0.023	0.1058	0.0412	2e-04
6	rs117166443	69697956	0.94	0.0451461751884772	1.09	0.0286025630236612	0.166283593495744	0.266266994424014	0.007	0.0093	0.0961	0.0112	0.0355	0.0181	0.0156	0.0285	8e-04	0.0333	0.0405	0.1447	0.0022	0.0365	0.1219	0.0172	0.0157	0.0018	5e-04	0.0148	0.0134	0.1616	0.0232	0.1059	0.0412	2e-04
6	rs3798992	69698538	0.94	0.0451461751884772	1.09	0.0286025630236612	0.16712574734646	0.266037737420555	0.007	0.0093	0.0961	0.0112	0.0355	0.0181	0.0156	0.0285	8e-04	0.0333	0.0405	0.1447	0.0022	0.0365	0.1219	0.0172	0.0157	0.0018	5e-04	0.0148	0.0134	0.1616	0.0232	0.1059	0.0412	2e-04
6	rs6934473	69706051	0.94	0.0451461751884772	1.09	0.0286025630236612	0.177643801578122	0.270634511739007	0.0071	0.0094	0.0961	0.0112	0.0351	0.0183	0.015	0.0286	0.001	0.0336	0.0408	0.1442	0.0023	0.0361	0.1221	0.0175	0.0154	0.0017	5e-04	0.0148	0.0134	0.1616	0.023	0.1062	0.041	4e-04
6	rs56120605	69714649	0.94	0.0451461751884772	1.09	0.0286025630236612	0.183635987145832	0.272133711812303	0.0072	0.0094	0.0961	0.0112	0.035	0.0183	0.0149	0.0286	0.001	0.0336	0.0408	0.144	0.0023	0.036	0.1221	0.0176	0.0153	0.0017	5e-04	0.0148	0.0134	0.1616	0.023	0.1063	0.041	4e-04
6	rs2785575	69725582	0.94	0.0451461751884772	1.09	0.0286025630236612	0.191563066340612	0.273404264652528	0.0072	0.0094	0.0961	0.0113	0.0348	0.0184	0.0148	0.0286	0.0011	0.0337	0.0409	0.1438	0.0024	0.036	0.1221	0.0178	0.0151	0.0018	6e-04	0.0148	0.0134	0.1617	0.0229	0.1063	0.0409	5e-04
6	rs79774597	69725590	0.94	0.0451461751884772	1.09	0.0286025630236612	0.194273680865693	0.270980253387038	0.0072	0.0094	0.0965	0.0113	0.0349	0.0184	0.0148	0.0286	0.0011	0.0336	0.0409	0.1445	0.0024	0.036	0.1203	0.0178	0.0151	0.0018	6e-04	0.0148	0.0134	0.1617	0.0231	0.1067	0.0409	5e-04
6	rs17401137	69735326	0.94	0.0451461751884772	1.1	0.0231193192345528	0.198050824788234	0.269483027978752	0.0073	0.0095	0.0966	0.0113	0.0348	0.0184	0.0148	0.0286	0.0011	0.0336	0.0409	0.1444	0.0025	0.036	0.1202	0.0178	0.0151	0.0018	6e-04	0.0148	0.0134	0.1617	0.0231	0.1068	0.0409	5e-04
6	rs1889878	69736293	0.94	0.0451461751884772	1.09	0.0286025630236612	0.199526579196599	0.270288906856243	0.0073	0.0095	0.0966	0.0113	0.0348	0.0184	0.0148	0.0286	0.0011	0.0336	0.0409	0.1444	0.0025	0.0361	0.1202	0.0178	0.0151	0.0018	6e-04	0.0148	0.0135	0.1617	0.0232	0.1068	0.0407	5e-04
6	rs76097432	69741911	0.94	0.0451461751884772	1.1	0.0231193192345528	0.198128340783537	0.271095530975335	0.0073	0.0095	0.0966	0.0113	0.0348	0.0184	0.0148	0.0286	0.0011	0.0336	0.0409	0.1444	0.0024	0.0361	0.1202	0.0178	0.0151	0.0018	6e-04	0.0148	0.0135	0.1617	0.0232	0.1068	0.0406	5e-04
6	rs17479848	69752529	0.94	0.0451461751884772	1.1	0.0231193192345528	0.187293857977912	0.266037737420555	0.0073	0.0094	0.0964	0.0114	0.0348	0.0185	0.0148	0.0284	0.0011	0.0338	0.041	0.1443	0.0024	0.0361	0.1204	0.0179	0.0152	0.0018	6e-04	0.0148	0.0135	0.1615	0.0233	0.1068	0.0405	5e-04
6	rs72910620	69753538	0.94	0.0451461751884772	1.1	0.0231193192345528	0.186693822817562	0.265579407875778	0.0073	0.0094	0.0964	0.0114	0.0348	0.0185	0.0148	0.0284	0.0011	0.0338	0.041	0.1443	0.0024	0.0361	0.1204	0.0179	0.0152	0.0018	6e-04	0.0148	0.0135	0.1615	0.0233	0.1068	0.0405	5e-04
6	rs74542056	69800371	0.95	0.036223894092762	1.1	0.0231193192345528	0.130252647239734	0.236770881567235	0.0073	0.0091	0.0945	0.0119	0.0351	0.0192	0.015	0.0274	0.0013	0.035	0.0413	0.1436	0.0023	0.0361	0.1218	0.0183	0.0156	0.0018	6e-04	0.0148	0.0136	0.16	0.0236	0.1073	0.0395	6e-04
6	rs2170509	69804174	0.95	0.036223894092762	1.09	0.0286025630236612	0.131498689558699	0.235667061808882	0.0073	0.009	0.0945	0.0119	0.0352	0.0192	0.015	0.0274	0.0013	0.035	0.0413	0.1435	0.0023	0.0361	0.1218	0.0183	0.0156	0.0018	6e-04	0.0148	0.0136	0.16	0.0236	0.1073	0.0395	6e-04
6	rs62406771	69805413	0.95	0.036223894092762	1.09	0.0286025630236612	0.131133252398179	0.234895375970561	0.0073	0.009	0.0944	0.0119	0.0351	0.0192	0.015	0.0273	0.0013	0.035	0.0413	0.1436	0.0025	0.0361	0.1218	0.0183	0.0156	0.0018	6e-04	0.0147	0.0136	0.16	0.0236	0.1074	0.0395	6e-04
6	rs17403445	69809429	0.95	0.036223894092762	1.09	0.0286025630236612	0.131376808941707	0.234344671015195	0.0073	0.0091	0.0944	0.0119	0.0351	0.0192	0.015	0.0272	0.0013	0.035	0.0412	0.1435	0.0027	0.0361	0.1218	0.0183	0.0156	0.0018	6e-04	0.0147	0.0135	0.16	0.0236	0.1073	0.0394	6e-04
6	rs117950083	69813900	0.95	0.036223894092762	1.09	0.0286025630236612	0.131742655506076	0.234895375970561	0.0072	0.0091	0.0944	0.0119	0.0351	0.0193	0.015	0.0272	0.0014	0.035	0.0413	0.1435	0.0027	0.036	0.1218	0.0184	0.0156	0.0018	6e-04	0.0147	0.0135	0.16	0.0235	0.1074	0.0394	7e-04
6	rs79803582	69814738	0.95	0.036223894092762	1.09	0.0286025630236612	0.133550337172167	0.227114652465071	0.0072	0.0091	0.0942	0.0119	0.0352	0.0194	0.015	0.0272	0.0014	0.035	0.0414	0.1435	0.0027	0.0359	0.1219	0.0184	0.0156	0.0018	6e-04	0.0148	0.0134	0.1599	0.0235	0.1074	0.0395	7e-04
6	rs10485427	69816451	0.95	0.036223894092762	1.09	0.0286025630236612	0.136025171578808	0.227659807517001	0.0072	0.0091	0.0941	0.0119	0.0352	0.0195	0.015	0.0271	0.0014	0.035	0.0415	0.1435	0.0027	0.0358	0.1219	0.0185	0.0157	0.0018	5e-04	0.0148	0.0133	0.1598	0.0235	0.1075	0.0396	7e-04
6	rs9342742	69849351	0.95	0.036223894092762	1.07	0.0427611820736564	0.151914454233874	0.242203447592666	0.0072	0.009	0.094	0.012	0.0349	0.02	0.0149	0.027	0.0015	0.0349	0.0415	0.1434	0.0026	0.0356	0.1222	0.0187	0.0157	0.0018	4e-04	0.0149	0.0132	0.1604	0.0233	0.1076	0.0391	7e-04
6	rs1600874	69859295	0.95	0.036223894092762	1.07	0.0427611820736564	0.151482895014926	0.244432118962801	0.0072	0.009	0.094	0.012	0.0349	0.02	0.0149	0.027	0.0015	0.0349	0.0415	0.1434	0.0026	0.0356	0.1222	0.0187	0.0157	0.0018	4e-04	0.0149	0.0133	0.1604	0.0233	0.1076	0.0391	7e-04
6	rs1680557	69871462	0.95	0.036223894092762	1.07	0.0427611820736564	0.173054529526058	0.24778728896017	0.0073	0.0094	0.0941	0.0121	0.0345	0.0201	0.0149	0.0266	0.0016	0.0349	0.0415	0.143	0.0027	0.0352	0.1222	0.0192	0.0159	0.002	4e-04	0.0146	0.0133	0.1595	0.0235	0.108	0.0392	8e-04
6	rs75499325	69876038	0.95	0.036223894092762	1.07	0.0427611820736564	0.174096340799738	0.247227084769851	0.0073	0.0094	0.0941	0.0121	0.0345	0.0201	0.0149	0.0265	0.0016	0.0349	0.0415	0.143	0.0027	0.0352	0.1222	0.0192	0.0159	0.002	4e-04	0.0146	0.0133	0.1595	0.0235	0.108	0.0392	8e-04
6	rs12195787	69904434	0.95	0.036223894092762	1.07	0.0427611820736564	0.180533666834422	0.246891155610143	0.0073	0.0094	0.0941	0.0121	0.0343	0.0202	0.0149	0.0265	0.0016	0.0349	0.0415	0.1428	0.0027	0.0352	0.1221	0.0193	0.016	0.002	4e-04	0.0147	0.0133	0.1595	0.0236	0.1081	0.0392	8e-04
6	rs80322421	69914684	0.95	0.036223894092762	1.06	0.0516972356607989	0.185198569584049	0.238097650956508	0.0073	0.0094	0.094	0.0121	0.0343	0.0202	0.0148	0.0265	0.0015	0.0349	0.0415	0.1429	0.0027	0.0351	0.122	0.0193	0.016	0.002	5e-04	0.0147	0.0133	0.1595	0.0237	0.108	0.0392	8e-04
6	rs779477	69920680	0.95	0.036223894092762	1.06	0.0516972356607989	0.186281939664931	0.23599803355432	0.0073	0.0094	0.094	0.0121	0.0343	0.0202	0.0148	0.0265	0.0015	0.0349	0.0415	0.1429	0.0027	0.0351	0.122	0.0193	0.016	0.002	5e-04	0.0147	0.0133	0.1595	0.0237	0.108	0.0392	8e-04
6	rs76332952	69950218	0.95	0.036223894092762	1.06	0.0516972356607989	0.191145058329051	0.255219469931799	0.0073	0.0094	0.094	0.0121	0.0342	0.0203	0.0148	0.0265	0.0015	0.0349	0.0415	0.1428	0.0026	0.0348	0.1219	0.0193	0.016	0.002	5e-04	0.0147	0.0133	0.1597	0.0237	0.1082	0.0392	8e-04
6	rs118043039	69953904	0.95	0.036223894092762	1.06	0.0516972356607989	0.191487026041199	0.259416168511762	0.0073	0.0094	0.094	0.0121	0.0342	0.0203	0.0148	0.0265	0.0015	0.0349	0.0415	0.1428	0.0026	0.0348	0.1218	0.0193	0.016	0.002	5e-04	0.0147	0.0133	0.1597	0.0237	0.1082	0.0392	8e-04
6	rs6908597	69957509	0.95	0.036223894092762	1.06	0.0516972356607989	0.240250976358245	0.283750872450552	0.0072	0.0094	0.0942	0.0124	0.0337	0.0212	0.015	0.0263	0.0014	0.0348	0.0417	0.1426	0.0026	0.0326	0.1219	0.0195	0.016	0.002	5e-04	0.0145	0.0132	0.1601	0.0237	0.1097	0.039	8e-04
6	rs116915567	69957947	0.95	0.036223894092762	1.06	0.0516972356607989	0.240423740877323	0.286209319573421	0.0072	0.0094	0.0942	0.0124	0.0337	0.0212	0.015	0.0263	0.0014	0.0348	0.0418	0.1426	0.0026	0.0326	0.1219	0.0195	0.016	0.002	5e-04	0.0145	0.0132	0.1601	0.0237	0.1097	0.039	8e-04
6	rs79207796	69972300	0.95	0.036223894092762	1.06	0.0516972356607989	0.243066883095423	0.279667907373539	0.0072	0.0094	0.0941	0.0124	0.0336	0.0214	0.0151	0.0262	0.0014	0.0348	0.0418	0.1425	0.0026	0.0327	0.1218	0.0196	0.0161	0.0021	6e-04	0.0145	0.0132	0.1601	0.0238	0.1097	0.0389	8e-04
6	rs117927221	69984862	0.95	0.036223894092762	1.06	0.0516972356607989	0.233864312370734	0.286678328200725	0.0072	0.0095	0.0939	0.0125	0.0335	0.0217	0.0151	0.0261	0.0014	0.0347	0.042	0.1423	0.0026	0.0327	0.1218	0.0193	0.0161	0.0021	6e-04	0.0144	0.0132	0.1601	0.0238	0.1099	0.0389	8e-04
6	rs11962594	69986533	0.95	0.036223894092762	1.06	0.0516972356607989	0.23497191288554	0.285037823137226	0.0072	0.0095	0.0939	0.0126	0.0333	0.0217	0.0152	0.0261	0.0014	0.0347	0.042	0.1423	0.0026	0.0327	0.1218	0.0193	0.0163	0.0021	6e-04	0.0144	0.0132	0.1601	0.0238	0.1099	0.0388	8e-04
6	rs79196634	69990533	0.95	0.036223894092762	1.06	0.0516972356607989	0.238140169810605	0.282932830997095	0.0072	0.0095	0.0939	0.0126	0.0336	0.0218	0.0152	0.0252	0.0014	0.0348	0.0423	0.1421	0.0026	0.0327	0.1217	0.0193	0.0163	0.0021	7e-04	0.0144	0.0132	0.16	0.024	0.1099	0.0388	8e-04
6	rs10485252	69994361	0.95	0.036223894092762	1.06	0.0516972356607989	0.243632233321334	0.283750872450552	0.0072	0.0095	0.0938	0.0126	0.0337	0.0219	0.0152	0.0242	0.0014	0.0348	0.0426	0.1421	0.0027	0.0327	0.1217	0.0194	0.0164	0.0022	7e-04	0.0144	0.0132	0.1601	0.0241	0.1099	0.0388	8e-04
6	rs77675778	70005992	0.95	0.036223894092762	1.06	0.0516972356607989	0.247039507453722	0.296344187027406	0.0072	0.0095	0.0938	0.0127	0.0337	0.022	0.0153	0.0243	0.0014	0.0347	0.0425	0.142	0.0027	0.0328	0.1222	0.0194	0.0164	0.002	7e-04	0.0144	0.0132	0.1602	0.0241	0.1097	0.0388	8e-04
6	rs4348277	70013768	0.95	0.036223894092762	1.06	0.0516972356607989	0.251313016652114	0.302285309496075	0.0072	0.0095	0.0938	0.0127	0.0336	0.0221	0.0153	0.0243	0.0014	0.0347	0.0425	0.1417	0.0027	0.0328	0.1226	0.0194	0.0164	0.0019	7e-04	0.0143	0.0131	0.1602	0.0241	0.1095	0.0387	8e-04
6	rs17748715	70042045	0.95	0.036223894092762	1.06	0.0516972356607989	0.269865170610601	0.30742288181443	0.0071	0.0095	0.0938	0.0128	0.0334	0.0225	0.0155	0.0243	0.0014	0.0349	0.0425	0.1409	0.0027	0.0329	0.1233	0.0196	0.0166	0.0019	8e-04	0.0144	0.0129	0.1604	0.0235	0.1093	0.0385	7e-04
6	rs11751775	70048739	0.95	0.036223894092762	1.06	0.0516972356607989	0.27027945555026	0.307542667944204	0.0071	0.0095	0.0938	0.0128	0.0334	0.0225	0.0155	0.0243	0.0014	0.0349	0.0425	0.1409	0.0027	0.0329	0.1234	0.0196	0.0166	0.0019	8e-04	0.0144	0.0129	0.1605	0.0235	0.1093	0.0385	7e-04
6	rs72915022	70059061	0.95	0.036223894092762	1.06	0.0516972356607989	0.271385894836242	0.307063607039334	0.0071	0.0095	0.0937	0.0128	0.0334	0.0225	0.0155	0.0244	0.0014	0.0349	0.0425	0.1408	0.0027	0.0329	0.1234	0.0196	0.0166	0.0019	8e-04	0.0144	0.0129	0.1605	0.0235	0.1093	0.0385	7e-04
6	rs1033758	70062925	0.95	0.036223894092762	1.05	0.0620520515513756	0.267066298359239	0.31306782631699	0.0071	0.0095	0.0937	0.0128	0.0334	0.0225	0.0155	0.0243	0.0014	0.0349	0.0425	0.1408	0.0027	0.0329	0.1234	0.0196	0.0166	0.0019	8e-04	0.0144	0.0131	0.1605	0.0235	0.1093	0.0385	7e-04
6	rs72915025	70063495	0.95	0.036223894092762	1.05	0.0620520515513756	0.266517559796659	0.312465849071451	0.0071	0.0095	0.0937	0.0128	0.0334	0.0225	0.0155	0.0243	0.0014	0.0349	0.0425	0.1408	0.0027	0.0329	0.1233	0.0196	0.0166	0.0019	8e-04	0.0144	0.0131	0.1605	0.0235	0.1093	0.0385	7e-04
6	rs72915029	70068193	0.95	0.036223894092762	1.05	0.0620520515513756	0.262240273534203	0.321167317112758	0.0071	0.0095	0.0936	0.0128	0.0334	0.0225	0.0155	0.0243	0.0013	0.0349	0.0425	0.1407	0.0027	0.0329	0.1233	0.0196	0.0166	0.0019	8e-04	0.0144	0.013	0.1604	0.0235	0.1093	0.0385	0.001
6	rs3799093	70074563	0.95	0.036223894092762	1.05	0.0620520515513756	0.270417626877006	0.320197003853536	0.0071	0.0095	0.0935	0.0128	0.0333	0.0227	0.0156	0.0244	0.0013	0.0349	0.0425	0.1406	0.0028	0.0329	0.1234	0.0196	0.0166	0.0019	8e-04	0.0144	0.013	0.1603	0.0235	0.1093	0.0385	0.001
6	rs76646868	70099842	0.95	0.036223894092762	1.05	0.0620520515513756	0.286086443627941	0.356535279177838	0.007	0.0095	0.0935	0.013	0.033	0.0231	0.0159	0.0247	0.0013	0.0345	0.0423	0.1401	0.0027	0.0329	0.124	0.0198	0.0166	0.0018	9e-04	0.0143	0.0128	0.1598	0.0236	0.1093	0.0385	0.001
6	rs74455984	70105712	0.94	0.0451461751884772	1.05	0.0620520515513756	0.365613982926378	0.40792341716804	0.0067	0.0097	0.0934	0.0134	0.0322	0.0244	0.0167	0.0252	0.0013	0.0338	0.0417	0.1386	0.0027	0.0331	0.1257	0.0204	0.0167	0.0018	0.001	0.014	0.0124	0.1589	0.0238	0.1093	0.0383	0.0011
6	rs34521235	70108267	0.94	0.0451461751884772	1.05	0.0620520515513756	0.349391121277343	0.369989442003854	0.0066	0.0097	0.0934	0.0134	0.0321	0.0245	0.0167	0.0251	0.0012	0.0337	0.0415	0.1384	0.0027	0.0331	0.1258	0.0204	0.0167	0.0018	0.001	0.014	0.0123	0.1588	0.0239	0.1093	0.0388	0.0011
6	rs78769847	70118584	0.94	0.0451461751884772	1.05	0.0620520515513756	0.357348535766797	0.378485250291297	0.0066	0.0097	0.0934	0.0134	0.032	0.0245	0.0167	0.0254	0.0012	0.0336	0.0415	0.1384	0.0027	0.0331	0.1258	0.0204	0.0167	0.0018	0.001	0.014	0.0123	0.1587	0.0239	0.1093	0.0387	0.0011
6	rs1928055	70127704	0.94	0.0451461751884772	1.05	0.0620520515513756	0.358469932641416	0.352165307470376	0.0066	0.0097	0.0933	0.0134	0.032	0.0246	0.0168	0.0255	0.0012	0.0337	0.0415	0.1386	0.0027	0.0331	0.1256	0.0205	0.0168	0.0017	0.001	0.014	0.0123	0.1586	0.0239	0.1092	0.0386	0.0011
6	rs35654194	70129669	0.94	0.0451461751884772	1.04	0.0739648219953096	0.357508624796396	0.348680468442254	0.0066	0.0097	0.0933	0.0134	0.032	0.0246	0.0168	0.0255	0.0012	0.0338	0.0415	0.1386	0.0027	0.0331	0.1256	0.0205	0.0168	0.0017	0.001	0.014	0.0123	0.1586	0.0239	0.1092	0.0386	0.0011
6	rs9360384	70131802	0.94	0.0451461751884772	1.04	0.0739648219953096	0.358202769663565	0.349053368000104	0.0066	0.0097	0.0933	0.0134	0.032	0.0246	0.0168	0.0255	0.0012	0.0338	0.0415	0.1386	0.0027	0.0331	0.1256	0.0205	0.0168	0.0017	0.001	0.014	0.0123	0.1587	0.0239	0.1092	0.0387	0.0011
6	rs117307612	70134444	0.94	0.0451461751884772	1.04	0.0739648219953096	0.360664526873899	0.337547162062978	0.0066	0.0097	0.093	0.0134	0.032	0.0246	0.0167	0.0255	0.0012	0.0341	0.0415	0.1385	0.0026	0.0331	0.1257	0.0205	0.0167	0.0017	9e-04	0.0139	0.0123	0.1589	0.0239	0.1093	0.0388	0.0011
6	rs74997589	70138179	0.94	0.0451461751884772	1.03	0.0875760293110768	0.362758445294469	0.335824740648384	0.0065	0.0097	0.0929	0.0133	0.032	0.0246	0.0167	0.0255	0.0012	0.0343	0.0415	0.1384	0.0026	0.0331	0.1257	0.0205	0.0166	0.0017	9e-04	0.0139	0.0123	0.1591	0.0239	0.1093	0.0388	0.0011
6	rs117707610	70141510	0.94	0.0451461751884772	1.03	0.0875760293110768	0.36842677795827	0.328349957995155	0.0065	0.0096	0.0928	0.0133	0.032	0.0245	0.0167	0.0255	0.0012	0.0345	0.0415	0.1382	0.0025	0.033	0.1258	0.0205	0.0166	0.0017	9e-04	0.0139	0.0122	0.1593	0.0239	0.1094	0.0389	0.0011
6	rs12211885	70144566	0.94	0.0451461751884772	1.03	0.0875760293110768	0.365775959900138	0.351044096756812	0.0065	0.0097	0.0928	0.0133	0.032	0.0246	0.0167	0.0255	0.0012	0.0337	0.0415	0.1383	0.0025	0.0329	0.1259	0.0205	0.0166	0.0017	9e-04	0.0139	0.0123	0.1594	0.024	0.1097	0.039	0.0011
6	rs71559542	70145872	0.94	0.0451461751884772	1.03	0.0875760293110768	0.3681016622535	0.352165307470376	0.0065	0.0097	0.0929	0.0133	0.032	0.0246	0.0167	0.0256	0.0012	0.0333	0.0415	0.1384	0.0025	0.0328	0.126	0.0205	0.0166	0.0017	9e-04	0.0139	0.0123	0.1595	0.024	0.1098	0.039	0.0011
6	rs1410697	70156757	0.94	0.0451461751884772	1.02	0.103026239636585	0.368155838019279	0.354161096644246	0.0065	0.0097	0.0929	0.0133	0.032	0.0246	0.0167	0.0256	0.0012	0.0333	0.0415	0.1383	0.0025	0.0328	0.126	0.0205	0.0166	0.0017	9e-04	0.0139	0.0123	0.1595	0.024	0.1098	0.039	0.0011
6	rs117103600	70161161	0.94	0.0451461751884772	1.02	0.103026239636585	0.370054555805225	0.366959417921597	0.0065	0.0097	0.0929	0.0133	0.032	0.0246	0.0167	0.0256	0.0012	0.0333	0.0416	0.1383	0.0025	0.0328	0.126	0.0205	0.0166	0.0017	9e-04	0.0139	0.0123	0.1596	0.024	0.1098	0.039	0.0011
6	rs6931038	70172258	0.94	0.0451461751884772	1.02	0.103026239636585	0.378577994203699	0.366329049900992	0.0064	0.0096	0.0929	0.0133	0.0317	0.0246	0.0167	0.0256	0.0012	0.0333	0.0417	0.1382	0.0024	0.0328	0.126	0.0204	0.0166	0.0017	8e-04	0.014	0.0122	0.1602	0.024	0.1098	0.039	0.0011
6	rs6938482	70183967	0.94	0.0451461751884772	1.02	0.103026239636585	0.38298728769871	0.381286683764506	0.0064	0.0096	0.0931	0.0133	0.0316	0.0246	0.0167	0.0256	0.0012	0.0332	0.0417	0.1382	0.0023	0.0328	0.1262	0.0205	0.0166	0.0018	7e-04	0.014	0.0123	0.1604	0.024	0.1093	0.039	0.0011
6	rs117012438	70196532	0.94	0.0451461751884772	1.02	0.103026239636585	0.385257090550773	0.396538947424643	0.0064	0.0096	0.0931	0.0133	0.0316	0.0246	0.0167	0.0256	0.0012	0.0332	0.0417	0.1382	0.0023	0.0328	0.1263	0.0205	0.0166	0.0018	7e-04	0.014	0.0123	0.1604	0.024	0.1092	0.039	0.0011
6	rs62408308	70198498	0.94	0.0451461751884772	1.02	0.103026239636585	0.380228441227639	0.394607281352128	0.0064	0.0096	0.0931	0.0133	0.0316	0.0246	0.0167	0.0255	0.0012	0.0332	0.0416	0.1382	0.0023	0.0328	0.1263	0.0205	0.0166	0.0018	7e-04	0.014	0.0123	0.1605	0.0239	0.1093	0.039	0.0011
6	rs1831196	70200244	0.94	0.0451461751884772	1.02	0.103026239636585	0.380173367565769	0.391393639915272	0.0064	0.0096	0.0931	0.0133	0.0316	0.0246	0.0167	0.0255	0.0012	0.0332	0.0415	0.1382	0.0023	0.0328	0.1263	0.0205	0.0166	0.0018	7e-04	0.014	0.0123	0.1605	0.0239	0.1093	0.039	0.0011
6	rs625461	70201694	0.94	0.0451461751884772	1.02	0.103026239636585	0.380173367565769	0.391136863018232	0.0064	0.0096	0.0931	0.0133	0.0316	0.0246	0.0167	0.0255	0.0012	0.0332	0.0415	0.1382	0.0023	0.0328	0.1263	0.0205	0.0166	0.0018	7e-04	0.014	0.0123	0.1605	0.0239	0.1093	0.039	0.0011
6	rs78037230	70203214	0.94	0.0451461751884772	1.02	0.103026239636585	0.380063232396679	0.387803021158424	0.0064	0.0096	0.0931	0.0133	0.0316	0.0246	0.0167	0.0255	0.0012	0.0332	0.0415	0.1382	0.0023	0.0328	0.1263	0.0205	0.0166	0.0018	7e-04	0.014	0.0123	0.1605	0.0239	0.1093	0.039	0.0011
6	rs117185406	70204342	0.94	0.0451461751884772	1.02	0.103026239636585	0.380228441227639	0.392035786290617	0.0064	0.0096	0.0931	0.0133	0.0316	0.0246	0.0167	0.0255	0.0012	0.0332	0.0415	0.1382	0.0023	0.0328	0.1263	0.0205	0.0166	0.0018	7e-04	0.014	0.0123	0.1605	0.0239	0.1093	0.039	0.0011
6	rs112376926	70216648	0.94	0.0451461751884772	1.02	0.103026239636585	0.379072745285241	0.387546900138447	0.0064	0.0095	0.0931	0.0133	0.0316	0.0246	0.0168	0.0255	0.0012	0.0332	0.0415	0.1382	0.0023	0.0328	0.1263	0.0205	0.0166	0.0018	7e-04	0.014	0.0123	0.1605	0.0239	0.1093	0.039	0.0011
6	rs62408310	70218031	0.94	0.0451461751884772	1.02	0.103026239636585	0.379017756727072	0.387803021158424	0.0064	0.0095	0.0931	0.0133	0.0316	0.0246	0.0168	0.0255	0.0012	0.0332	0.0415	0.1382	0.0023	0.0328	0.1263	0.0205	0.0166	0.0018	7e-04	0.014	0.0123	0.1605	0.0239	0.1093	0.039	0.0011
6	rs9364016	70223307	0.94	0.0451461751884772	1.02	0.103026239636585	0.366802666380681	0.43161218300432	0.0064	0.0094	0.0931	0.0133	0.0315	0.0247	0.0169	0.0255	0.0012	0.0333	0.0414	0.1381	0.0024	0.0328	0.1263	0.0206	0.0167	0.0018	8e-04	0.0139	0.0122	0.1605	0.0239	0.1093	0.039	0.001
6	rs2572987	70237830	0.95	0.036223894092762	1.02	0.103026239636585	0.341838976531988	0.417825945837008	0.0063	0.0092	0.093	0.0134	0.0313	0.0248	0.0171	0.0256	0.0011	0.0333	0.0409	0.1379	0.0025	0.033	0.1259	0.0208	0.0168	0.0018	0.0011	0.0138	0.0121	0.1607	0.0243	0.1095	0.039	9e-04
6	rs7770631	70238408	0.95	0.036223894092762	1.02	0.103026239636585	0.342204120141369	0.418741260159837	0.0063	0.0092	0.093	0.0134	0.0313	0.0248	0.0171	0.0256	0.0011	0.0333	0.0409	0.1379	0.0025	0.033	0.1259	0.0208	0.0168	0.0018	0.0011	0.0138	0.0121	0.1607	0.0243	0.1095	0.039	9e-04
6	rs72906415	70246331	0.95	0.036223894092762	1.03	0.0875760293110768	0.353040069384617	0.40792341716804	0.0063	0.0092	0.093	0.0131	0.0313	0.0248	0.017	0.0256	0.0012	0.0336	0.0409	0.1378	0.0029	0.033	0.1258	0.0207	0.0167	0.0019	0.0014	0.0138	0.0121	0.1605	0.0243	0.1094	0.0389	9e-04
6	rs10223531	70246412	0.95	0.036223894092762	1.03	0.0875760293110768	0.352987046525783	0.406755047102918	0.0063	0.0092	0.093	0.0131	0.0313	0.0248	0.017	0.0256	0.0012	0.0336	0.0409	0.1378	0.0029	0.033	0.1258	0.0207	0.0167	0.0019	0.0014	0.0138	0.0121	0.1605	0.0243	0.1094	0.0389	9e-04
6	rs9364028	70246777	0.95	0.036223894092762	1.03	0.0875760293110768	0.352351092228862	0.401832065863168	0.0063	0.0092	0.093	0.0131	0.0313	0.0248	0.017	0.0256	0.0012	0.0336	0.0409	0.1378	0.0029	0.033	0.1258	0.0207	0.0167	0.0019	0.0014	0.0138	0.0121	0.1605	0.0243	0.1094	0.0389	9e-04
6	rs9446140	70250729	0.95	0.036223894092762	1.03	0.0875760293110768	0.36216722369248	0.401702735965235	0.0063	0.0092	0.0929	0.0131	0.0315	0.0249	0.017	0.0255	0.0012	0.0335	0.0409	0.138	0.0029	0.0329	0.1257	0.0208	0.0167	0.0019	0.0014	0.0138	0.0121	0.1604	0.0244	0.1094	0.0389	8e-04
6	rs72906417	70251912	0.95	0.036223894092762	1.03	0.0875760293110768	0.363188735049876	0.425032262035792	0.0063	0.0092	0.0929	0.0131	0.0315	0.0248	0.0169	0.0255	0.0012	0.0335	0.0409	0.1379	0.0029	0.033	0.1257	0.0207	0.0167	0.0019	0.0014	0.0137	0.0121	0.1605	0.0244	0.1094	0.0389	8e-04
6	rs118037413	70252107	0.95	0.036223894092762	1.03	0.0875760293110768	0.36329634832494	0.418610467744547	0.0063	0.0092	0.0929	0.0131	0.0315	0.0248	0.0169	0.0255	0.0012	0.0335	0.0409	0.1379	0.0029	0.033	0.1257	0.0207	0.0167	0.0019	0.0014	0.0137	0.0121	0.1605	0.0244	0.1094	0.0389	8e-04
6	rs11754817	70252111	0.95	0.036223894092762	1.03	0.0875760293110768	0.36329634832494	0.418610467744547	0.0063	0.0092	0.0929	0.0131	0.0315	0.0248	0.0169	0.0255	0.0012	0.0335	0.0409	0.1379	0.0029	0.033	0.1257	0.0207	0.0167	0.0019	0.0014	0.0137	0.0121	0.1605	0.0244	0.1094	0.0389	8e-04
6	rs62408315	70253835	0.95	0.036223894092762	1.02	0.103026239636585	0.36431948892702	0.401573417502312	0.0063	0.0092	0.0929	0.0131	0.0315	0.0248	0.0169	0.0255	0.0012	0.0336	0.0409	0.1379	0.0029	0.033	0.1257	0.0207	0.0167	0.0019	0.0014	0.0137	0.0121	0.1605	0.0244	0.1094	0.0389	8e-04
6	rs2757776	70256379	0.95	0.036223894092762	1.01	0.120454976543865	0.366802666380681	0.404161956150176	0.0063	0.0092	0.0929	0.0131	0.0315	0.0248	0.0169	0.0255	0.0012	0.0338	0.0409	0.1379	0.0029	0.033	0.1255	0.0208	0.0166	0.0019	0.0014	0.0137	0.0122	0.1607	0.0245	0.1092	0.0389	8e-04
6	rs17738262	70263662	0.95	0.036223894092762	1.01	0.120454976543865	0.374140022302489	0.427266383842805	0.0063	0.0092	0.093	0.0131	0.0316	0.0248	0.0168	0.0254	0.0012	0.0339	0.041	0.1377	0.0029	0.033	0.1252	0.0208	0.0166	0.002	0.0015	0.0137	0.0123	0.1607	0.0246	0.1088	0.039	8e-04
6	rs12197551	70282322	0.95	0.036223894092762	1.01	0.120454976543865	0.376821539542093	0.42779251752812	0.0062	0.0092	0.093	0.0131	0.0316	0.0248	0.0168	0.0253	0.0012	0.034	0.0411	0.1376	0.0029	0.033	0.125	0.0209	0.0167	0.0021	0.0016	0.0137	0.0124	0.1607	0.0247	0.1086	0.039	9e-04
6	rs77962353	70293653	0.95	0.036223894092762	1.01	0.120454976543865	0.369565837656067	0.35866337990986	0.0062	0.0091	0.0931	0.0132	0.0316	0.0247	0.0168	0.0251	0.0012	0.0341	0.0414	0.1374	0.0029	0.0329	0.1245	0.021	0.0167	0.0021	0.0016	0.0137	0.0128	0.1608	0.0249	0.1079	0.039	9e-04
6	rs79269231	70295283	0.95	0.036223894092762	1.01	0.120454976543865	0.38276620755848	0.389340733504436	0.0062	0.0091	0.0931	0.0132	0.0315	0.0247	0.0168	0.0251	0.0013	0.0342	0.0415	0.137	0.0029	0.033	0.1243	0.0211	0.0167	0.0022	0.0017	0.0137	0.013	0.1608	0.025	0.1075	0.039	0.0011
6	rs12190402	70303093	0.95	0.036223894092762	1.01	0.120454976543865	0.375944870213153	0.389212526305506	0.0062	0.0091	0.0932	0.0132	0.0315	0.0247	0.0168	0.0251	0.0013	0.0342	0.0415	0.1371	0.003	0.033	0.1243	0.0211	0.0167	0.0022	0.0018	0.0136	0.013	0.1608	0.025	0.1072	0.0389	0.0012
6	rs1817255	70305899	0.95	0.036223894092762	1.01	0.120454976543865	0.380614070294439	0.374801309658333	0.0062	0.0091	0.0932	0.0132	0.0315	0.0247	0.0167	0.0251	0.0013	0.0342	0.0415	0.1371	0.003	0.033	0.1242	0.0212	0.0167	0.0022	0.0018	0.0136	0.013	0.1607	0.025	0.1072	0.0389	0.0012
6	rs9351764	70313839	0.94	0.0451461751884772	1.01	0.120454976543865	0.392666840676126	0.391136863018232	0.0062	0.0091	0.0933	0.0133	0.0315	0.0248	0.0167	0.0251	0.0013	0.034	0.0414	0.1373	0.003	0.033	0.124	0.0218	0.0167	0.0022	0.0018	0.0137	0.0132	0.1599	0.0248	0.1074	0.0389	0.0012
6	rs76286859	70330989	0.94	0.0451461751884772	1.01	0.120454976543865	0.374358556171456	0.447646732866489	0.0061	0.0091	0.0933	0.0132	0.0316	0.025	0.0167	0.0253	0.0013	0.0343	0.0415	0.1375	0.0027	0.0332	0.1228	0.0216	0.0168	0.0022	0.0016	0.0133	0.0137	0.1601	0.0249	0.1078	0.0388	0.001
6	rs13201510	70335649	0.94	0.0451461751884772	1.01	0.120454976543865	0.364050098526093	0.454986217456668	0.0061	0.0091	0.0933	0.0132	0.0317	0.025	0.0167	0.0253	0.0013	0.0343	0.0414	0.1375	0.0027	0.0331	0.1226	0.0216	0.0168	0.0023	0.0016	0.0133	0.0138	0.1602	0.0249	0.1078	0.0388	0.001
6	rs13219460	70340168	0.94	0.0451461751884772	1.01	0.120454976543865	0.364588981360753	0.444852733696396	0.0061	0.0091	0.0933	0.0132	0.0317	0.025	0.0167	0.0253	0.0013	0.0343	0.0414	0.1375	0.0027	0.0331	0.1226	0.0216	0.0168	0.0023	0.0016	0.0133	0.0138	0.1602	0.0249	0.1079	0.0388	0.001
6	rs75781786	70344056	0.94	0.0451461751884772	1.01	0.120454976543865	0.379512799671369	0.46921939749277	0.0061	0.0091	0.0933	0.0132	0.0316	0.025	0.0167	0.0253	0.0013	0.0343	0.0414	0.1376	0.0027	0.0331	0.1226	0.0216	0.0168	0.0023	0.0016	0.0133	0.0138	0.1603	0.0249	0.1079	0.0387	0.001
6	rs12206665	70359170	0.94	0.0451461751884772	1.01	0.120454976543865	0.442763414026748	0.538957726935026	0.0061	0.009	0.0933	0.0132	0.0317	0.025	0.0168	0.0253	0.0013	0.0342	0.0414	0.1374	0.0027	0.0332	0.1224	0.0216	0.0168	0.0025	0.0016	0.0133	0.0138	0.1602	0.0249	0.1078	0.0387	0.001
6	rs767414	70363014	0.93	0.0557421353933153	1.01	0.120454976543865	0.109942635404048	0.20124914548629	0.0057	0.0078	0.0923	0.0134	0.0355	0.0266	0.0185	0.0252	8e-04	0.0356	0.0432	0.1321	0.0017	0.0399	0.1137	0.0224	0.0188	0.0031	0.0018	0.0129	0.0136	0.1575	0.0267	0.1062	0.039	0.0011
6	rs7752395	70365281	0.93	0.0557421353933153	1.02	0.103026239636585	0.105784898914862	0.2135186814323	0.0056	0.0077	0.093	0.0134	0.0355	0.0267	0.0185	0.0252	7e-04	0.0356	0.0432	0.1321	0.0015	0.0399	0.1135	0.0224	0.019	0.0031	0.0017	0.0129	0.0136	0.1575	0.0268	0.106	0.0391	0.001
6	rs1585187	70370323	0.93	0.0557421353933153	1.01	0.120454976543865	0.0912297505824963	0.175353651080667	0.0055	0.0076	0.0934	0.0134	0.0356	0.0267	0.0185	0.0252	7e-04	0.0355	0.0433	0.132	0.0015	0.04	0.1133	0.0224	0.0191	0.0031	0.0017	0.0129	0.0136	0.1575	0.0268	0.1058	0.0394	0.001
6	rs9346325	70375943	0.93	0.0557421353933153	1.02	0.103026239636585	0.092132129516863	0.165363373537302	0.0056	0.0076	0.0936	0.0131	0.0357	0.0266	0.0184	0.0251	8e-04	0.0356	0.0434	0.1322	0.0014	0.0402	0.1131	0.0224	0.019	0.0031	0.0017	0.0128	0.0135	0.1576	0.0267	0.1055	0.0395	0.001
6	rs12111315	70379206	0.93	0.0557421353933153	1.01	0.120454976543865	0.0904296582967153	0.175953530831188	0.0056	0.0076	0.0938	0.013	0.0358	0.0265	0.0183	0.0251	8e-04	0.0357	0.0436	0.1321	0.0015	0.0403	0.1133	0.0224	0.019	0.0032	0.0017	0.0127	0.0134	0.1578	0.0266	0.1054	0.0396	0.001
6	rs6903952	70382570	0.92	0.0682081798453755	1.02	0.103026239636585	0.0869668243518729	0.16448313627982	0.0056	0.0076	0.0938	0.013	0.0358	0.0263	0.0182	0.025	8e-04	0.0357	0.0436	0.132	0.0015	0.0403	0.1134	0.0223	0.0189	0.0032	0.0017	0.0127	0.0133	0.1579	0.0266	0.1054	0.0397	0.001
6	rs74492521	70394997	0.92	0.0682081798453755	1.01	0.120454976543865	0.0837275682592932	0.163507035332616	0.0056	0.0075	0.0939	0.0129	0.0359	0.0262	0.0182	0.025	8e-04	0.0357	0.0437	0.132	0.0016	0.0404	0.1134	0.0223	0.0188	0.0032	0.0017	0.0127	0.0132	0.1579	0.0266	0.1054	0.0397	0.001
6	rs2494776	70402467	0.92	0.0682081798453755	1.01	0.120454976543865	0.0823307147011249	0.151765526550299	0.0056	0.0076	0.0939	0.0129	0.0359	0.0262	0.0182	0.025	8e-04	0.0357	0.0437	0.132	0.0016	0.0404	0.1135	0.0223	0.0188	0.0032	0.0017	0.0127	0.0132	0.1579	0.0266	0.1053	0.0397	0.001
6	rs12648	70407465	0.92	0.0682081798453755	1.02	0.103026239636585	0.0748614567741514	0.137032169980304	0.0056	0.0076	0.0938	0.0129	0.0359	0.0262	0.0182	0.0251	8e-04	0.0355	0.0437	0.132	0.0017	0.0404	0.1134	0.0222	0.0188	0.0032	0.0018	0.0127	0.0132	0.1579	0.0267	0.1053	0.0401	0.001
6	rs2445968	70409984	0.92	0.0682081798453755	1.03	0.0875760293110768	0.0749900744253839	0.139695333273199	0.0056	0.0076	0.0938	0.0129	0.0359	0.0262	0.0182	0.0251	8e-04	0.0355	0.0437	0.132	0.0017	0.0404	0.1134	0.0222	0.0188	0.0032	0.0018	0.0127	0.0132	0.1579	0.0267	0.1053	0.0401	0.001
6	rs79614136	70430919	0.92	0.0682081798453755	1.03	0.0875760293110768	0.074327086014936	0.165755119893042	0.0056	0.0075	0.0939	0.0128	0.0358	0.0262	0.0182	0.0251	8e-04	0.0355	0.0436	0.132	0.0017	0.0407	0.1133	0.0221	0.0188	0.0032	0.0017	0.0127	0.0132	0.158	0.0266	0.1053	0.0402	0.001
6	rs117712099	70435712	0.92	0.0682081798453755	1.03	0.0875760293110768	0.0742205089888709	0.166441458887485	0.0056	0.0075	0.0939	0.0128	0.0357	0.0262	0.0182	0.0251	8e-04	0.0355	0.0436	0.132	0.0017	0.0407	0.1133	0.0221	0.0188	0.0032	0.0017	0.0127	0.0132	0.158	0.0266	0.1053	0.0402	0.001
6	rs74638262	70438447	0.92	0.0682081798453755	1.03	0.0875760293110768	0.0744124189196024	0.167915531392717	0.0056	0.0075	0.0939	0.0128	0.0357	0.0262	0.0182	0.0251	8e-04	0.0355	0.0436	0.132	0.0017	0.0407	0.1133	0.0221	0.0188	0.0032	0.0017	0.0127	0.0132	0.158	0.0266	0.1053	0.0402	0.001
6	rs16868113	70447243	0.92	0.0682081798453755	1.03	0.0875760293110768	0.0762841124623418	0.170085720381327	0.0056	0.0075	0.0939	0.0128	0.0357	0.0262	0.0182	0.0253	8e-04	0.0354	0.0436	0.1319	0.0017	0.0406	0.1133	0.0221	0.0188	0.0032	0.0017	0.0126	0.0132	0.1581	0.0265	0.1053	0.0402	0.001
6	rs9346342	70454409	0.92	0.0682081798453755	1.03	0.0875760293110768	0.0778558704325153	0.173359190580516	0.0056	0.0075	0.0939	0.0128	0.0357	0.0262	0.0182	0.0253	8e-04	0.0354	0.0436	0.1319	0.0017	0.0406	0.1133	0.0221	0.0188	0.0032	0.0017	0.0126	0.0132	0.1581	0.0265	0.1053	0.0402	0.001
6	rs7775172	70465703	0.92	0.0682081798453755	1.03	0.0875760293110768	0.0882226062423137	0.185036094880622	0.0056	0.0075	0.094	0.0128	0.0356	0.0261	0.0181	0.0252	8e-04	0.0353	0.0439	0.1317	0.0018	0.0406	0.1133	0.022	0.0188	0.0032	0.0017	0.0126	0.0133	0.1585	0.0265	0.1053	0.0402	0.001
6	rs62408998	70468354	0.92	0.0682081798453755	1.03	0.0875760293110768	0.0885562330401147	0.18493431688321	0.0056	0.0075	0.094	0.0128	0.0356	0.0261	0.0181	0.0252	8e-04	0.0353	0.0439	0.1317	0.0018	0.0406	0.1133	0.022	0.0188	0.0032	0.0017	0.0126	0.0133	0.1585	0.0265	0.1053	0.0402	0.001
6	rs72910872	70472418	0.92	0.0682081798453755	1.03	0.0875760293110768	0.0887233462016951	0.185749077005445	0.0056	0.0075	0.094	0.0128	0.0356	0.0261	0.0181	0.0252	8e-04	0.0353	0.0439	0.1317	0.0018	0.0406	0.1133	0.022	0.0188	0.0032	0.0017	0.0126	0.0133	0.1585	0.0265	0.1053	0.0402	0.001
6	rs2502547	70490710	0.92	0.0682081798453755	1.03	0.0875760293110768	0.115406414152958	0.232365587841806	0.0056	0.0075	0.0941	0.0128	0.0356	0.0261	0.0181	0.0252	8e-04	0.0352	0.0439	0.1318	0.0018	0.0406	0.1132	0.022	0.0188	0.0032	0.0017	0.0126	0.0133	0.1585	0.0265	0.1053	0.0402	0.001
6	rs76975915	70497329	0.92	0.0682081798453755	1.03	0.0875760293110768	0.126944986573997	0.233794382761403	0.0056	0.0074	0.0941	0.0128	0.0356	0.0261	0.0181	0.0252	8e-04	0.0351	0.0439	0.1319	0.0018	0.0406	0.1131	0.022	0.0188	0.0032	0.0017	0.0126	0.0133	0.1585	0.0264	0.1052	0.0402	0.001
6	rs79441354	70509449	0.92	0.0682081798453755	1.03	0.0875760293110768	0.122225685269574	0.224503833117382	0.0056	0.0074	0.0942	0.0128	0.0357	0.026	0.0181	0.0251	8e-04	0.0348	0.044	0.1323	0.0018	0.0406	0.1128	0.0219	0.0188	0.0032	0.0017	0.0126	0.0133	0.1586	0.0264	0.1052	0.0402	0.001
6	rs9454900	70530581	0.91	0.0827439743829911	1.03	0.0875760293110768	0.0711105406841737	0.177657036884668	0.0055	0.0072	0.0958	0.0134	0.0369	0.0251	0.0185	0.0241	6e-04	0.0336	0.0463	0.1351	0.002	0.0413	0.1074	0.0208	0.019	0.0033	0.0014	0.0132	0.0143	0.1597	0.0254	0.1042	0.0407	9e-04
6	rs4272181	70533469	0.91	0.0827439743829911	1.03	0.0875760293110768	0.0693633459763689	0.192826857139163	0.0054	0.0072	0.0958	0.0134	0.0369	0.0251	0.0185	0.0241	6e-04	0.0336	0.0463	0.1351	0.002	0.0413	0.1073	0.0208	0.019	0.0033	0.0014	0.0132	0.0143	0.1597	0.0254	0.1042	0.0407	9e-04
6	rs113462269	70540736	0.91	0.0827439743829911	1.03	0.0875760293110768	0.0941520251220958	0.275371436614559	0.0053	0.0073	0.0957	0.0128	0.0368	0.0247	0.0188	0.0237	9e-04	0.0338	0.0463	0.1352	0.0021	0.0421	0.1068	0.0204	0.0188	0.0033	0.0013	0.0134	0.0144	0.1603	0.0252	0.104	0.0407	8e-04
6	rs17739048	70544540	0.9	0.0995502148251544	1.03	0.0875760293110768	0.0922789902828764	0.268562937978987	0.0053	0.0073	0.0957	0.0128	0.0367	0.0247	0.0189	0.0237	9e-04	0.0338	0.0463	0.1349	0.0021	0.0422	0.1068	0.0205	0.0189	0.0034	0.0013	0.0134	0.0145	0.1603	0.0252	0.104	0.0407	8e-04
6	rs78220871	70547493	0.9	0.0995502148251544	1.03	0.0875760293110768	0.0793815639805151	0.215336944165473	0.0053	0.0073	0.0957	0.0127	0.0367	0.0247	0.0189	0.0236	9e-04	0.0339	0.0463	0.1349	0.0022	0.0423	0.1067	0.0204	0.0189	0.0034	0.0013	0.0135	0.0145	0.1604	0.0252	0.104	0.0407	8e-04
6	rs2487410	70547652	0.9	0.0995502148251544	1.03	0.0875760293110768	0.0773515342832825	0.204820306571179	0.0053	0.0073	0.0957	0.0127	0.0367	0.0247	0.0189	0.0236	9e-04	0.0339	0.0463	0.1349	0.0022	0.0423	0.1067	0.0204	0.0189	0.0034	0.0013	0.0135	0.0145	0.1604	0.0252	0.104	0.0407	8e-04
6	rs1891013	70552259	0.9	0.0995502148251544	1.03	0.0875760293110768	0.0775048044002531	0.21952737701207	0.0053	0.0073	0.0958	0.0127	0.0368	0.0246	0.0189	0.0236	9e-04	0.0339	0.0464	0.1349	0.0022	0.0423	0.1065	0.0204	0.0189	0.0034	0.0013	0.0135	0.0145	0.1604	0.0253	0.104	0.0407	8e-04
6	rs9364068	70563215	0.9	0.0995502148251544	1.03	0.0875760293110768	0.0740076518528885	0.191280562706626	0.0053	0.0073	0.0958	0.0128	0.0368	0.0246	0.019	0.0237	9e-04	0.0339	0.0464	0.1346	0.0021	0.0425	0.1063	0.0204	0.0188	0.0034	0.0012	0.0135	0.0146	0.1604	0.0254	0.1039	0.0407	8e-04
6	rs117015028	70581014	0.9	0.0995502148251544	1.03	0.0875760293110768	0.0789373733349395	0.193860061239664	0.0053	0.0073	0.0955	0.0128	0.0369	0.0243	0.019	0.0236	0.001	0.0337	0.0465	0.1345	0.0022	0.0426	0.1062	0.0204	0.0189	0.0034	0.0013	0.0135	0.0146	0.161	0.0252	0.1038	0.0408	8e-04
6	rs56227699	70585453	0.9	0.0995502148251544	1.04	0.0739648219953096	0.0704700484679694	0.190149301540982	0.0054	0.0073	0.0952	0.0129	0.0369	0.024	0.0191	0.0236	0.001	0.0334	0.0465	0.1343	0.0023	0.0427	0.1062	0.0204	0.0191	0.0034	0.0013	0.0134	0.0146	0.1618	0.0251	0.1037	0.0409	9e-04
6	rs12189777	70591331	0.89	0.118826527661215	1.04	0.0739648219953096	0.0612357480914644	0.158175275208145	0.0055	0.0072	0.0944	0.0127	0.0371	0.0242	0.0192	0.0235	0.0011	0.0335	0.0466	0.1338	0.0024	0.043	0.106	0.0202	0.0192	0.0035	0.0015	0.0134	0.0147	0.162	0.0251	0.1035	0.041	9e-04
6	rs2502560	70595373	0.89	0.118826527661215	1.05	0.0620520515513756	0.063344647764879	0.1763538447233	0.0055	0.0072	0.0944	0.0127	0.0371	0.0242	0.0192	0.0233	0.0011	0.0336	0.0466	0.1339	0.0024	0.043	0.1059	0.0202	0.0192	0.0036	0.0015	0.0134	0.0147	0.162	0.0251	0.1035	0.041	0.001
6	rs116913495	70611601	0.88	0.140769569262351	1.04	0.0739648219953096	0.0365408194054651	0.14958709986727	0.0057	0.0059	0.0949	0.0126	0.0362	0.0239	0.0201	0.0234	0.0013	0.0336	0.0463	0.1332	0.0026	0.043	0.1049	0.0203	0.0189	0.0037	0.0013	0.0143	0.0145	0.1633	0.0245	0.1031	0.0428	0.0011
6	rs56163905	70612428	0.88	0.140769569262351	1.05	0.0620520515513756	0.0361976366341846	0.146200197156492	0.0057	0.006	0.095	0.0126	0.0361	0.0239	0.0201	0.0234	0.0013	0.0336	0.0463	0.1332	0.0026	0.0431	0.1049	0.0203	0.0189	0.0038	0.0013	0.0142	0.0145	0.163	0.0246	0.1031	0.0428	0.0011
6	rs13191092	70612564	0.88	0.140769569262351	1.05	0.0620520515513756	0.0362766333575685	0.147984245880633	0.0057	0.006	0.095	0.0126	0.0361	0.0239	0.0201	0.0234	0.0013	0.0335	0.0463	0.1332	0.0026	0.0431	0.1049	0.0203	0.0189	0.0038	0.0013	0.0142	0.0145	0.163	0.0246	0.1031	0.0428	0.0011
6	rs9294855	70615833	0.88	0.140769569262351	1.05	0.0620520515513756	0.0352977391331159	0.144051042137703	0.0057	0.006	0.095	0.0126	0.0361	0.0239	0.0201	0.0233	0.0013	0.0335	0.0463	0.1332	0.0026	0.043	0.105	0.0203	0.0189	0.0038	0.0013	0.0143	0.0146	0.163	0.0246	0.1031	0.0428	0.0011
6	rs17765889	70640060	0.88	0.140769569262351	1.05	0.0620520515513756	0.0359482679396721	0.139879689446341	0.0057	0.0059	0.0949	0.0126	0.0362	0.024	0.0201	0.0233	0.0013	0.0335	0.0462	0.1333	0.0027	0.043	0.1049	0.0204	0.0189	0.0038	0.0013	0.0143	0.0145	0.1629	0.0246	0.103	0.0428	0.0011
6	rs117298045	70664195	0.88	0.140769569262351	1.05	0.0620520515513756	0.0332587245196202	0.124090603306848	0.0057	0.0059	0.095	0.0127	0.0361	0.0241	0.0201	0.0233	0.0013	0.0336	0.0461	0.1334	0.0026	0.043	0.1048	0.0204	0.0189	0.0039	0.0013	0.0143	0.0145	0.1628	0.0246	0.103	0.0428	0.0011
6	rs3793027	70671102	0.88	0.140769569262351	1.05	0.0620520515513756	0.0329866425263441	0.120842998952587	0.0057	0.0059	0.095	0.0127	0.0361	0.0241	0.0201	0.0233	0.0013	0.0336	0.0461	0.1334	0.0026	0.043	0.1048	0.0204	0.0189	0.0039	0.0013	0.0143	0.0145	0.1628	0.0246	0.103	0.0428	0.0011
6	rs117656393	70680827	0.88	0.140769569262351	1.05	0.0620520515513756	0.0329743122643938	0.121454929311561	0.0058	0.0059	0.095	0.0127	0.0361	0.0241	0.0201	0.0233	0.0013	0.0336	0.0461	0.1334	0.0026	0.043	0.1048	0.0204	0.0189	0.0039	0.0013	0.0143	0.0145	0.1628	0.0246	0.103	0.0428	0.0011
6	rs79643713	70681750	0.88	0.140769569262351	1.05	0.0620520515513756	0.0352073229870222	0.138866829495454	0.0058	0.0059	0.095	0.0126	0.036	0.0242	0.0202	0.0232	0.0013	0.0336	0.0461	0.1335	0.0026	0.043	0.1048	0.0204	0.0189	0.0039	0.0013	0.0143	0.0146	0.1628	0.0246	0.1029	0.0428	0.0011
6	rs16868411	70684581	0.88	0.140769569262351	1.07	0.0427611820736564	0.035001262626314	0.139326887209051	0.0058	0.0059	0.095	0.0126	0.036	0.0242	0.0202	0.0232	0.0013	0.0336	0.0461	0.1335	0.0026	0.043	0.1048	0.0204	0.0189	0.0039	0.0013	0.0143	0.0146	0.1628	0.0246	0.1029	0.0428	0.0011
6	rs59501442	70686136	0.88	0.140769569262351	1.07	0.0427611820736564	0.0347704495012622	0.140525634072531	0.0058	0.0059	0.095	0.0126	0.036	0.0242	0.0202	0.0232	0.0013	0.0336	0.0461	0.1335	0.0026	0.043	0.1048	0.0204	0.0189	0.0039	0.0013	0.0143	0.0146	0.1628	0.0246	0.1029	0.0428	0.0011
6	rs117592779	70696685	0.87	0.165571370278195	1.06	0.0516972356607989	0.0379632943451165	0.186973510486135	0.0058	0.0059	0.0939	0.0126	0.0361	0.0241	0.02	0.0231	0.0014	0.0336	0.046	0.1348	0.0027	0.0431	0.1048	0.0203	0.0187	0.0037	0.0013	0.0143	0.0143	0.1627	0.0245	0.1036	0.0429	0.0011
6	rs74488411	70696983	0.87	0.165571370278195	1.06	0.0516972356607989	0.0391451432795041	0.187484501240129	0.0058	0.0059	0.0939	0.0126	0.0361	0.024	0.02	0.0231	0.0014	0.0336	0.046	0.135	0.0027	0.043	0.1048	0.0203	0.0187	0.0037	0.0013	0.0144	0.0144	0.1628	0.0245	0.1037	0.0428	0.0011
6	rs9454932	70699110	0.87	0.165571370278195	1.06	0.0516972356607989	0.0390480103119384	0.179164834360475	0.0058	0.0059	0.0937	0.0126	0.0362	0.0239	0.02	0.0231	0.0014	0.0336	0.046	0.1352	0.0027	0.043	0.1048	0.0202	0.0186	0.0036	0.0013	0.0144	0.0143	0.1628	0.0245	0.1038	0.0429	0.0011
6	rs76372845	70699672	0.87	0.165571370278195	1.06	0.0516972356607989	0.0395213588354905	0.179869976297521	0.0058	0.0059	0.0936	0.0126	0.0362	0.0239	0.02	0.0231	0.0014	0.0336	0.046	0.1352	0.0027	0.043	0.1047	0.0202	0.0187	0.0036	0.0014	0.0144	0.0143	0.1627	0.0245	0.1038	0.0429	0.0012
6	rs3805981	70705112	0.87	0.165571370278195	1.06	0.0516972356607989	0.0389648858339945	0.166147191699886	0.0058	0.0059	0.0935	0.0126	0.0362	0.0239	0.02	0.0231	0.0014	0.0336	0.046	0.1353	0.0027	0.043	0.1048	0.0202	0.0187	0.0036	0.0014	0.0144	0.0143	0.1627	0.0245	0.1038	0.0429	0.0012
6	rs3805982	70705159	0.87	0.165571370278195	1.06	0.0516972356607989	0.0389925804239684	0.166834099254973	0.0058	0.0059	0.0935	0.0126	0.0362	0.0239	0.02	0.0231	0.0014	0.0336	0.046	0.1353	0.0027	0.043	0.1048	0.0202	0.0187	0.0036	0.0014	0.0144	0.0143	0.1627	0.0245	0.1038	0.0429	0.0012
6	rs118102217	70720154	0.87	0.165571370278195	1.07	0.0427611820736564	0.0472276889657237	0.246331596338012	0.0058	0.0059	0.0933	0.0128	0.0364	0.024	0.0203	0.0233	0.0014	0.0336	0.0458	0.1354	0.0026	0.0431	0.1053	0.0203	0.0189	0.0035	0.0013	0.0143	0.0145	0.1622	0.024	0.1033	0.0429	0.0012
6	rs2273426	70733547	0.87	0.165571370278195	1.07	0.0427611820736564	0.0439903529569131	0.220930067034867	0.0057	0.0059	0.0932	0.0129	0.0366	0.024	0.0205	0.0234	0.0014	0.0337	0.0457	0.1355	0.0025	0.0432	0.1055	0.0203	0.019	0.0034	0.0013	0.0143	0.0146	0.1618	0.0238	0.103	0.0429	0.0012
6	rs75544969	70737814	0.87	0.165571370278195	1.07	0.0427611820736564	0.0507221210934309	0.270864990982029	0.0057	0.0059	0.0929	0.0129	0.0366	0.024	0.0206	0.0232	0.0014	0.0337	0.0455	0.1354	0.0025	0.0432	0.1056	0.0204	0.0191	0.0036	0.0013	0.0146	0.0147	0.1613	0.0238	0.1031	0.0428	0.0012
6	rs117626851	70739628	0.87	0.165571370278195	1.06	0.0516972356607989	0.052448115230594	0.276530625869637	0.0057	0.0059	0.0929	0.013	0.0367	0.024	0.0206	0.0232	0.0014	0.0337	0.0454	0.1355	0.0025	0.0432	0.1055	0.0205	0.0191	0.0036	0.0012	0.0145	0.0147	0.1611	0.0236	0.1031	0.0428	0.0012
6	rs3828766	70740033	0.88	0.140769569262351	1.07	0.0427611820736564	0.0444887498191825	0.276066770175467	0.0057	0.0059	0.0931	0.0132	0.0372	0.0241	0.0209	0.0231	0.0014	0.0337	0.0448	0.1357	0.0025	0.0435	0.1052	0.0208	0.0193	0.0034	0.0012	0.0144	0.015	0.1606	0.0231	0.1032	0.0427	0.0013
6	rs1156404	70740306	0.88	0.140769569262351	1.07	0.0427611820736564	0.0270436101283208	0.308621369479292	0.0058	0.0059	0.0931	0.0133	0.0379	0.0239	0.0209	0.0234	0.0015	0.0339	0.0445	0.1351	0.0024	0.0437	0.106	0.0207	0.0193	0.0033	0.0011	0.0142	0.0146	0.1598	0.0233	0.1031	0.0432	0.0013
6	rs3828767	70743251	0.86	0.193417951625055	1.07	0.0427611820736564	0.0110905035654379	0.204609657644606	0.0057	0.0053	0.0995	0.0137	0.0396	0.0222	0.0214	0.0233	0.0015	0.0361	0.0428	0.1337	0.0021	0.047	0.1056	0.0189	0.0193	0.0029	0.0011	0.014	0.0144	0.1534	0.0236	0.1036	0.0433	0.0014
6	rs7764576	70744401	0.86	0.193417951625055	1.06	0.0516972356607989	0.0159488990714466	0.224829647859156	0.0057	0.0052	0.0998	0.0136	0.0395	0.022	0.0214	0.023	0.0015	0.0364	0.0426	0.1339	0.0021	0.0474	0.1063	0.0186	0.0191	0.0028	0.0011	0.014	0.0141	0.1532	0.0235	0.1037	0.0432	0.0014
6	rs80204713	70744734	0.86	0.193417951625055	1.02	0.103026239636585	0.0150255519619798	0.219635172294957	0.0057	0.0051	0.0999	0.0136	0.0395	0.022	0.0214	0.0229	0.0015	0.0365	0.0426	0.134	0.0021	0.0474	0.1065	0.0185	0.0191	0.0028	0.0011	0.014	0.0141	0.1531	0.0235	0.1037	0.0432	0.0013
6	rs77180007	70745475	0.86	0.193417951625055	1.02	0.103026239636585	0.0223964840674366	0.281882125692061	0.0057	0.0048	0.1003	0.0135	0.0394	0.0216	0.0215	0.0222	0.0015	0.0374	0.0422	0.1351	0.0022	0.0478	0.1079	0.0182	0.0189	0.0027	0.0011	0.0139	0.0136	0.152	0.0234	0.104	0.0431	0.0013
6	rs2208089	70745696	0.85	0.2244882202137	1.02	0.103026239636585	0.0268404596156953	0.298835134575165	0.0057	0.0047	0.1005	0.0135	0.0394	0.0214	0.0215	0.0218	0.0014	0.038	0.042	0.1356	0.0022	0.0479	0.1085	0.018	0.0188	0.0026	0.0011	0.0138	0.0134	0.1517	0.0233	0.104	0.0429	0.0013
6	rs6939166	70748686	0.85	0.2244882202137	1.02	0.103026239636585	0.0697719050460661	0.410783281547667	0.0054	0.0045	0.1039	0.0134	0.0394	0.0208	0.0213	0.0219	0.0014	0.0395	0.0412	0.136	0.0022	0.0474	0.1104	0.0173	0.0184	0.0025	0.0011	0.0135	0.0122	0.1504	0.0226	0.1044	0.0428	0.0012
6	rs111292901	70752688	0.85	0.2244882202137	1.02	0.103026239636585	0.076370890498386	0.429371962541054	0.0054	0.0044	0.1043	0.0134	0.0394	0.0207	0.0213	0.0219	0.0014	0.0397	0.0411	0.136	0.0022	0.0474	0.1106	0.0172	0.0183	0.0025	0.0011	0.0135	0.0121	0.1503	0.0225	0.1043	0.0428	0.0012
6	rs34270967	70761866	0.85	0.2244882202137	1.02	0.103026239636585	0.0712764414046486	0.423194769970787	0.0054	0.0044	0.1047	0.0134	0.0394	0.0206	0.0213	0.0219	0.0014	0.04	0.041	0.1361	0.0022	0.0473	0.1108	0.0171	0.0183	0.0025	0.0012	0.0135	0.0119	0.1501	0.0225	0.1042	0.0429	0.0012
6	rs76152162	70777576	0.85	0.2244882202137	1.03	0.0875760293110768	0.0790038998124878	0.432931419207759	0.0054	0.0044	0.1049	0.0134	0.0393	0.0205	0.0213	0.0219	0.0014	0.0401	0.0409	0.1361	0.0022	0.0472	0.111	0.0171	0.0182	0.0024	0.0012	0.0134	0.0119	0.15	0.0225	0.1042	0.0429	0.0012
6	rs12206771	70781701	0.85	0.2244882202137	1.02	0.103026239636585	0.070573098657715	0.460343720140596	0.0055	0.0043	0.106	0.0133	0.0392	0.0203	0.0213	0.0218	0.0014	0.0406	0.0405	0.1361	0.0023	0.047	0.1118	0.0169	0.0181	0.0022	0.0012	0.0133	0.0119	0.1494	0.0224	0.1043	0.0428	0.0012
6	rs3793046	70784552	0.85	0.2244882202137	1.02	0.103026239636585	0.0697719050460661	0.463566107571362	0.0055	0.0043	0.1061	0.0133	0.0392	0.0203	0.0213	0.0218	0.0014	0.0406	0.0404	0.1361	0.0023	0.047	0.1121	0.0169	0.0181	0.0022	0.0012	0.0132	0.0119	0.1493	0.0224	0.1043	0.0428	0.0012
6	rs2025107	70784884	0.85	0.2244882202137	1.02	0.103026239636585	0.0712971966735231	0.463431723938066	0.0055	0.0043	0.1061	0.0133	0.0392	0.0203	0.0213	0.0218	0.0014	0.0406	0.0403	0.1361	0.0023	0.0471	0.1121	0.0169	0.0181	0.0022	0.0012	0.0132	0.0119	0.1493	0.0224	0.1044	0.0428	0.0012
6	rs34418810	70785868	0.85	0.2244882202137	1.02	0.103026239636585	0.0716922936104765	0.466659740392153	0.0055	0.0043	0.1061	0.0133	0.0392	0.0203	0.0213	0.0218	0.0014	0.0406	0.0403	0.1361	0.0023	0.0471	0.1121	0.0169	0.0181	0.0022	0.0012	0.0132	0.0119	0.1493	0.0224	0.1044	0.0428	0.0012
6	rs11756715	70795833	0.85	0.2244882202137	1.02	0.103026239636585	0.0781198408275469	0.494330402554799	0.0055	0.0044	0.1062	0.0133	0.0393	0.0203	0.0213	0.0216	0.0014	0.0405	0.0403	0.1362	0.0023	0.0471	0.1124	0.0168	0.0181	0.0022	0.0013	0.0132	0.0117	0.1493	0.0223	0.1043	0.0428	0.0013
6	rs4707626	70797121	0.85	0.2244882202137	1.02	0.103026239636585	0.0776802096738393	0.483022604687861	0.0055	0.0044	0.1062	0.0133	0.0393	0.0203	0.0213	0.0216	0.0014	0.0405	0.0403	0.1362	0.0023	0.0471	0.1124	0.0168	0.0181	0.0022	0.0013	0.0132	0.0117	0.1493	0.0223	0.1043	0.0428	0.0013
6	rs12210399	70801070	0.85	0.2244882202137	1.02	0.103026239636585	0.0815586547015055	0.495287134900879	0.0055	0.0044	0.1064	0.0133	0.0393	0.0202	0.0213	0.0216	0.0014	0.0405	0.0403	0.1363	0.0023	0.0471	0.1125	0.0168	0.0181	0.0022	0.0013	0.013	0.0117	0.1493	0.0223	0.1044	0.0429	0.0013
6	rs6903986	70801387	0.85	0.2244882202137	1.02	0.103026239636585	0.081513384398441	0.495287134900879	0.0055	0.0044	0.1064	0.0133	0.0393	0.0202	0.0213	0.0216	0.0014	0.0405	0.0403	0.1363	0.0023	0.0471	0.1125	0.0167	0.018	0.0022	0.0013	0.013	0.0116	0.1493	0.0223	0.1044	0.0429	0.0013
6	rs3828769	70803859	0.85	0.2244882202137	1.02	0.103026239636585	0.0894178025311945	0.510107606827484	0.0055	0.0044	0.1068	0.0132	0.0394	0.0201	0.0212	0.0215	0.0014	0.0406	0.0403	0.1361	0.0023	0.047	0.1126	0.0166	0.0179	0.0022	0.0013	0.013	0.0116	0.1491	0.0223	0.1045	0.0429	0.0013
6	rs7772672	70812123	0.84	0.258953137461488	1.02	0.103026239636585	0.083750592718478	0.521295154171675	0.0056	0.0043	0.1085	0.0131	0.0401	0.0197	0.0207	0.0214	0.0015	0.0409	0.0402	0.1355	0.0023	0.0469	0.1128	0.016	0.0174	0.0021	0.0014	0.0131	0.0114	0.148	0.0225	0.1053	0.0432	0.0015
6	rs11759810	70812273	0.85	0.2244882202137	1.02	0.103026239636585	0.0809713961838994	0.503918911358385	0.0056	0.0043	0.1087	0.0134	0.0403	0.0187	0.0205	0.0214	0.0015	0.0406	0.0402	0.1348	0.0024	0.0471	0.1128	0.0158	0.0172	0.0022	0.0014	0.0132	0.0115	0.1482	0.0226	0.1056	0.0436	0.0015
6	rs77043406	70816770	0.85	0.2244882202137	1.02	0.103026239636585	0.0963505034103439	0.530316706720238	0.0057	0.0044	0.1098	0.0138	0.0408	0.0179	0.0201	0.0211	0.0015	0.0412	0.0392	0.1345	0.0024	0.046	0.1145	0.0152	0.0174	0.0024	0.0015	0.0131	0.0111	0.1469	0.023	0.1066	0.0439	0.0016
6	rs3806033	70828336	0.85	0.2244882202137	1.02	0.103026239636585	0.0917900287250777	0.519910673002115	0.0057	0.0044	0.11	0.0139	0.0409	0.0177	0.02	0.0211	0.0015	0.0413	0.039	0.1344	0.0024	0.0459	0.1148	0.0151	0.0174	0.0024	0.0015	0.0131	0.011	0.1467	0.023	0.1068	0.044	0.0016
6	rs737330	70836703	0.85	0.2244882202137	1.02	0.103026239636585	0.0863549592634924	0.511761152510224	0.0057	0.0044	0.1101	0.0139	0.041	0.0177	0.02	0.0211	0.0016	0.0413	0.0394	0.1342	0.0024	0.0457	0.1149	0.0152	0.0174	0.0024	0.0015	0.013	0.011	0.1461	0.0231	0.1069	0.0441	0.0016
6	rs9454982	70838195	0.85	0.2244882202137	1.02	0.103026239636585	0.0876288310721942	0.516591700114848	0.0057	0.0044	0.1101	0.0139	0.0411	0.0177	0.02	0.0211	0.0016	0.0415	0.0394	0.1341	0.0025	0.0457	0.1146	0.0152	0.0173	0.0024	0.0015	0.013	0.011	0.1461	0.0231	0.1069	0.0442	0.0016
6	rs13210726	70844049	0.85	0.2244882202137	1.02	0.103026239636585	0.0828327661039107	0.521572161333961	0.0057	0.0045	0.1102	0.014	0.0413	0.0178	0.0199	0.0211	0.0016	0.0416	0.0394	0.1336	0.0025	0.0458	0.1146	0.0149	0.0173	0.0023	0.0015	0.013	0.0109	0.146	0.0231	0.1071	0.0443	0.0016
6	rs9454991	70854736	0.85	0.2244882202137	1.02	0.103026239636585	0.0685913892840201	0.53672446352638	0.0059	0.0043	0.1102	0.0141	0.0419	0.0171	0.0189	0.0215	0.0015	0.0419	0.0394	0.132	0.0028	0.0456	0.1165	0.0143	0.0168	0.0022	0.0016	0.013	0.0109	0.1445	0.0234	0.1085	0.045	0.0016
6	rs77595251	70861644	0.85	0.2244882202137	1.02	0.103026239636585	0.0681671983239094	0.538119983423654	0.006	0.0043	0.1102	0.0141	0.0419	0.0171	0.0188	0.0215	0.0015	0.0419	0.0395	0.1318	0.0028	0.0456	0.1167	0.0143	0.0168	0.0022	0.0016	0.013	0.0109	0.1444	0.0234	0.1086	0.045	0.0016
6	rs80346148	70869402	0.85	0.2244882202137	1.02	0.103026239636585	0.0651479400555332	0.546652044996959	0.006	0.0043	0.1101	0.0142	0.0419	0.017	0.0187	0.0216	0.0015	0.0419	0.0395	0.1317	0.0028	0.0456	0.1169	0.0142	0.0167	0.0022	0.0016	0.013	0.0109	0.1443	0.0234	0.1087	0.0451	0.0016
6	rs2296008	70878703	0.85	0.2244882202137	1.03	0.0875760293110768	0.0603383443500323	0.531429721194631	0.0061	0.0042	0.1101	0.0143	0.0418	0.017	0.0185	0.0217	0.0015	0.0416	0.0392	0.1321	0.0028	0.0454	0.1175	0.0141	0.0165	0.0021	0.0016	0.0131	0.0109	0.1441	0.0236	0.1091	0.0452	0.0016
6	rs802184	70882804	0.85	0.2244882202137	1.03	0.0875760293110768	0.0615556812176727	0.5301776208522	0.0061	0.0042	0.1101	0.0143	0.0417	0.017	0.0185	0.0217	0.0015	0.0416	0.0392	0.1321	0.0028	0.0457	0.1175	0.0141	0.0165	0.0021	0.0016	0.013	0.0109	0.1441	0.0236	0.1091	0.0452	0.0016
6	rs613109	70912335	0.85	0.2244882202137	1.04	0.0739648219953096	0.0670244750583122	0.556202062872959	0.0062	0.0042	0.1101	0.0143	0.0417	0.0168	0.0183	0.0215	0.0015	0.0413	0.0389	0.1324	0.0028	0.0457	0.1178	0.014	0.0164	0.0021	0.0016	0.0132	0.0111	0.1435	0.0236	0.1094	0.0455	0.0017
6	rs1200575	70917699	0.85	0.2244882202137	1.04	0.0739648219953096	0.0623698450088207	0.521156664447088	0.0062	0.0042	0.1101	0.0144	0.0417	0.0168	0.0183	0.0215	0.0015	0.0412	0.0389	0.1324	0.0028	0.0457	0.1178	0.014	0.0164	0.0021	0.0016	0.0132	0.0111	0.1434	0.0236	0.1094	0.0455	0.0017
6	rs17747812	70920979	0.85	0.2244882202137	1.04	0.0739648219953096	0.065206665427184	0.521156664447088	0.0062	0.0042	0.1101	0.0144	0.0417	0.0168	0.0182	0.0216	0.0015	0.0413	0.0388	0.1324	0.0029	0.0457	0.1178	0.014	0.0163	0.0021	0.0016	0.0133	0.0112	0.1434	0.0236	0.1094	0.0455	0.0017
6	rs80164481	70937294	0.85	0.2244882202137	1.04	0.0739648219953096	0.0714841709408933	0.495423849566471	0.006	0.0042	0.1105	0.0145	0.0419	0.0168	0.0178	0.0222	0.0014	0.0413	0.0387	0.132	0.0033	0.0462	0.1178	0.0139	0.0159	0.002	0.0013	0.0136	0.0113	0.1432	0.0235	0.1091	0.0455	0.0016
6	rs568980	70941215	0.85	0.2244882202137	1.06	0.0516972356607989	0.072214321676954	0.508180183344133	0.006	0.0042	0.1105	0.0145	0.0419	0.0169	0.0178	0.0222	0.0014	0.0413	0.0386	0.132	0.0033	0.0462	0.1178	0.0139	0.0159	0.002	0.0013	0.0136	0.0113	0.1431	0.0235	0.1091	0.0455	0.0016
6	rs642635	70942660	0.85	0.2244882202137	1.06	0.0516972356607989	0.0700793513862528	0.483973671378734	0.006	0.0042	0.1105	0.0146	0.0419	0.0169	0.0178	0.0222	0.0014	0.0413	0.0387	0.132	0.0033	0.0463	0.1177	0.0139	0.0159	0.002	0.0013	0.0136	0.0114	0.1431	0.0235	0.1091	0.0455	0.0016
6	rs6910140	70944257	0.85	0.2244882202137	1.06	0.0516972356607989	0.0699972795688548	0.475431521827634	0.0061	0.0041	0.1105	0.0146	0.0419	0.0169	0.0177	0.0222	0.0014	0.0412	0.0386	0.1321	0.0034	0.0463	0.1176	0.0138	0.0159	0.002	0.0013	0.0137	0.0114	0.1432	0.0234	0.109	0.0455	0.0016
6	rs17692231	70947616	0.85	0.2244882202137	1.06	0.0516972356607989	0.0700793513862528	0.466390515467844	0.0061	0.0041	0.1105	0.0146	0.0419	0.0169	0.0177	0.0223	0.0014	0.0412	0.0386	0.1321	0.0034	0.0463	0.1176	0.0138	0.0159	0.0021	0.0013	0.0137	0.0114	0.1433	0.0234	0.1089	0.0454	0.0017
6	rs3806076	70954228	0.85	0.2244882202137	1.06	0.0516972356607989	0.0675842341673178	0.440604161254861	0.0063	0.0041	0.1105	0.0146	0.0418	0.0169	0.0176	0.0224	0.0014	0.0412	0.0385	0.1323	0.0034	0.0463	0.1173	0.0137	0.0158	0.0021	0.0013	0.0137	0.0115	0.1433	0.0235	0.1088	0.0454	0.0017
6	rs184425204	70955216	0.85	0.2244882202137	1.06	0.0516972356607989	0.0672240394103963	0.443258249131736	0.0063	0.0041	0.1105	0.0146	0.0418	0.0169	0.0176	0.0224	0.0014	0.0412	0.0385	0.1323	0.0034	0.0463	0.1173	0.0137	0.0158	0.0021	0.0013	0.0137	0.0115	0.1432	0.0235	0.1087	0.0454	0.0017
6	rs74690583	70956769	0.85	0.2244882202137	1.06	0.0516972356607989	0.0660324710638971	0.444055301329009	0.0063	0.0041	0.1105	0.0146	0.0418	0.0169	0.0176	0.0224	0.0014	0.0412	0.0385	0.1323	0.0034	0.0463	0.1173	0.0137	0.0158	0.0021	0.0013	0.0138	0.0115	0.1432	0.0236	0.1087	0.0454	0.0017
6	rs1135056	70961833	0.85	0.2244882202137	1.06	0.0516972356607989	0.0721933933093404	0.441399942218736	0.0063	0.0041	0.1106	0.0146	0.0417	0.017	0.0175	0.0225	0.0014	0.0412	0.0385	0.1325	0.0035	0.0463	0.1172	0.0136	0.0158	0.0021	0.0013	0.0138	0.0115	0.1432	0.0235	0.1086	0.0454	0.0017
6	rs10945208	70966730	0.85	0.2244882202137	1.06	0.0516972356607989	0.0784285335697955	0.438219116042569	0.0063	0.0041	0.1106	0.0146	0.0417	0.017	0.0174	0.0228	0.0015	0.041	0.0384	0.1329	0.0036	0.0464	0.1168	0.0135	0.0157	0.0022	0.0014	0.0138	0.0115	0.1427	0.0235	0.1085	0.0453	0.0018
6	rs117934156	70967944	0.85	0.2244882202137	1.06	0.0516972356607989	0.0828099032233418	0.447913069701138	0.0063	0.0041	0.1106	0.0146	0.0417	0.017	0.0174	0.0228	0.0015	0.041	0.0384	0.1329	0.0036	0.0464	0.1168	0.0135	0.0157	0.0022	0.0014	0.0138	0.0115	0.1427	0.0235	0.1085	0.0453	0.0018
6	rs10945209	70972708	0.85	0.2244882202137	1.06	0.0516972356607989	0.0916436601590365	0.466255918222562	0.0064	0.0042	0.1106	0.0146	0.0418	0.0171	0.0174	0.0228	0.0015	0.0409	0.0383	0.1331	0.0037	0.0465	0.1165	0.0135	0.0157	0.0023	0.0015	0.0139	0.0115	0.1423	0.0236	0.1083	0.0453	0.002
6	rs11760185	70973152	0.85	0.2244882202137	1.06	0.0516972356607989	0.091424384023152	0.469893597831811	0.0064	0.0042	0.1106	0.0145	0.0419	0.0171	0.0173	0.0228	0.0015	0.0408	0.0381	0.133	0.0037	0.0465	0.1165	0.0134	0.0157	0.0023	0.0015	0.0139	0.0115	0.1422	0.0236	0.1086	0.0453	0.0021
6	rs551470	70979125	0.85	0.2244882202137	1.07	0.0427611820736564	0.0977915726035868	0.478816553258999	0.0064	0.0042	0.1106	0.0145	0.0419	0.017	0.0173	0.0228	0.0015	0.0407	0.0381	0.1329	0.0038	0.0466	0.1163	0.0134	0.0156	0.0023	0.0015	0.014	0.0115	0.1423	0.0236	0.1087	0.0453	0.0022
6	rs2296930	70980247	0.85	0.2244882202137	1.06	0.0516972356607989	0.119964402008865	0.438616383828987	0.0064	0.0043	0.111	0.0146	0.0421	0.0171	0.0172	0.023	0.0016	0.0403	0.0382	0.133	0.004	0.0464	0.1158	0.0133	0.0156	0.0024	0.0017	0.0143	0.0116	0.1415	0.0237	0.108	0.045	0.0028
6	rs701684	70983279	0.85	0.2244882202137	1.06	0.0516972356607989	0.123542002842402	0.343967020522088	0.0064	0.0043	0.1111	0.0147	0.0421	0.0172	0.017	0.0237	0.0018	0.04	0.038	0.133	0.0044	0.0461	0.1155	0.0133	0.0155	0.0024	0.002	0.0146	0.0119	0.1409	0.0239	0.1073	0.045	0.003
6	rs592121	70984436	0.85	0.2244882202137	1.06	0.0516972356607989	0.126557483792601	0.34483389775437	0.0064	0.0043	0.111	0.0146	0.0421	0.0172	0.0169	0.0237	0.0018	0.04	0.038	0.1332	0.0044	0.0461	0.1156	0.0132	0.0155	0.0024	0.002	0.0146	0.0119	0.1411	0.024	0.1069	0.045	0.003
6	rs117740839	70987614	0.85	0.2244882202137	1.06	0.0516972356607989	0.133396567633972	0.358538097631112	0.0064	0.0043	0.111	0.0147	0.0422	0.0171	0.0169	0.0238	0.0018	0.0401	0.038	0.1331	0.0044	0.046	0.1155	0.0132	0.0155	0.0025	0.0021	0.0146	0.0119	0.141	0.024	0.1069	0.0449	0.003
6	rs41303785	70990670	0.86	0.193417951625055	1.06	0.0516972356607989	0.151814799147742	0.379885244802095	0.0065	0.0042	0.1111	0.0146	0.0421	0.0171	0.0168	0.0238	0.0019	0.04	0.0379	0.1331	0.0046	0.0459	0.1157	0.0131	0.0156	0.0026	0.0021	0.0146	0.0121	0.1408	0.0241	0.1069	0.0447	0.0031
6	rs701682	70993935	0.85	0.2244882202137	1.06	0.0516972356607989	0.165618649956738	0.452180149977879	0.0065	0.0042	0.111	0.0144	0.0417	0.017	0.0166	0.024	0.0021	0.0398	0.0378	0.133	0.0048	0.0457	0.1164	0.0127	0.0157	0.0029	0.0024	0.0147	0.0125	0.14	0.0245	0.1069	0.0443	0.0034
6	rs13206657	70996780	0.85	0.2244882202137	1.06	0.0516972356607989	0.16162720975614	0.489553860288026	0.0065	0.0042	0.111	0.0144	0.0416	0.017	0.0166	0.0241	0.0021	0.0398	0.0378	0.133	0.0048	0.0458	0.1164	0.0126	0.0157	0.0029	0.0024	0.0147	0.0125	0.1399	0.0245	0.1069	0.0442	0.0034
6	rs9446217	70996971	0.85	0.2244882202137	1.06	0.0516972356607989	0.157964616547941	0.47394408295837	0.0065	0.0042	0.111	0.0145	0.0417	0.017	0.0166	0.0241	0.0021	0.0398	0.0378	0.133	0.0048	0.0458	0.1164	0.0126	0.0155	0.0029	0.0024	0.0147	0.0125	0.14	0.0245	0.1069	0.0443	0.0034
6	rs515975	71006153	0.85	0.2244882202137	1.06	0.0516972356607989	0.151648793335025	0.421097413640073	0.0065	0.0042	0.1109	0.0145	0.0418	0.0169	0.0165	0.0241	0.0021	0.0398	0.0378	0.1329	0.0048	0.0459	0.1165	0.0127	0.0155	0.003	0.0024	0.0147	0.0126	0.1398	0.0247	0.1069	0.0442	0.0034
6	rs12210123	71010101	0.85	0.2244882202137	1.06	0.0516972356607989	0.201047645499086	0.578688798199713	0.0065	0.0042	0.1107	0.0145	0.0418	0.0168	0.0165	0.0241	0.0021	0.0398	0.0378	0.1328	0.0048	0.0459	0.1166	0.0126	0.0154	0.003	0.0024	0.0147	0.0126	0.1398	0.0247	0.107	0.0441	0.0037
6	rs16868990	71010750	0.85	0.2244882202137	1.06	0.0516972356607989	0.244939645741471	0.709192085819961	0.0066	0.0042	0.1104	0.0144	0.0417	0.0164	0.0165	0.0242	0.0021	0.0398	0.0377	0.133	0.0049	0.0459	0.1166	0.0126	0.0154	0.003	0.0024	0.0147	0.0126	0.1396	0.0247	0.1071	0.0442	0.0037
6	rs9455036	71011554	0.86	0.193417951625055	1.06	0.0516972356607989	0.265695598600389	0.706064994707876	0.0066	0.0042	0.1101	0.0144	0.0417	0.0164	0.0164	0.0242	0.0021	0.0397	0.0377	0.1333	0.0049	0.046	0.1167	0.0126	0.0154	0.003	0.0024	0.0147	0.0127	0.1394	0.0247	0.1072	0.0442	0.0037
6	rs6916646	71012991	0.86	0.193417951625055	1.06	0.0516972356607989	0.104774220740859	0.545811355570386	0.0081	0.0048	0.1061	0.0142	0.0406	0.0161	0.0157	0.0256	0.0026	0.0369	0.0375	0.1328	0.0048	0.0476	0.1172	0.0122	0.0159	0.0036	0.0029	0.0146	0.0139	0.1383	0.0252	0.1084	0.0448	0.0039
6	rs6903040	71013640	0.87	0.165571370278195	1.06	0.0516972356607989	0.0888906592813242	0.696405575395928	0.0088	0.0052	0.1044	0.0142	0.0405	0.016	0.0151	0.0259	0.0028	0.0366	0.0377	0.131	0.0046	0.0477	0.1182	0.0123	0.0162	0.0038	0.0031	0.0142	0.0144	0.1378	0.0254	0.1092	0.0455	0.004
6	rs77289862	71017040	0.86	0.193417951625055	1.06	0.0516972356607989	0.0968041274984686	0.864247759648201	0.0088	0.0053	0.1045	0.014	0.0407	0.0156	0.0149	0.0262	0.0027	0.0361	0.0368	0.1297	0.0045	0.0478	0.1195	0.0128	0.0158	0.0037	0.003	0.0138	0.015	0.1381	0.0257	0.1096	0.0457	0.004
6	rs75023359	71021898	0.86	0.193417951625055	1.06	0.0516972356607989	0.0629420518452148	0.94171397819958	0.0088	0.0053	0.1045	0.014	0.0406	0.0157	0.0149	0.0262	0.0027	0.0358	0.0366	0.1292	0.0045	0.0478	0.1197	0.013	0.0157	0.0037	0.003	0.0137	0.0152	0.1383	0.026	0.1096	0.0459	0.004
6	rs117814137	71022188	0.86	0.193417951625055	1.06	0.0516972356607989	0.0626555178538244	0.939974617464133	0.0088	0.0053	0.1045	0.014	0.0406	0.0157	0.0149	0.0263	0.0026	0.0357	0.0366	0.1291	0.0045	0.0477	0.1198	0.013	0.0157	0.0037	0.003	0.0137	0.0152	0.1383	0.026	0.1097	0.046	0.004
6	rs667857	71023622	0.86	0.193417951625055	1.06	0.0516972356607989	0.0506558739794217	0.847184856943815	0.0088	0.0053	0.1045	0.0141	0.0405	0.0157	0.0149	0.0263	0.0025	0.0356	0.0365	0.1292	0.0045	0.0477	0.1198	0.013	0.0157	0.0037	0.003	0.0137	0.0152	0.1384	0.0261	0.1097	0.0464	0.0039
6	rs509417	71025669	0.86	0.193417951625055	1.05	0.0620520515513756	0.0550139949253171	0.914747579622014	0.0088	0.0053	0.1045	0.0141	0.0404	0.0157	0.0149	0.0263	0.0023	0.0354	0.0365	0.129	0.0045	0.0478	0.1198	0.013	0.0157	0.0037	0.0029	0.0137	0.0153	0.1384	0.0261	0.1099	0.0466	0.0039
6	rs77776016	71026372	0.86	0.193417951625055	1.05	0.0620520515513756	0.0634022995205393	0.978863809807318	0.0088	0.0053	0.1045	0.0141	0.0404	0.0158	0.0149	0.0262	0.0023	0.0354	0.0365	0.129	0.0045	0.0478	0.1198	0.013	0.0157	0.0037	0.0029	0.0137	0.0153	0.1384	0.0261	0.1099	0.0466	0.0039
6	rs682946	71035791	0.86	0.193417951625055	1.05	0.0620520515513756	0.0793370728142618	0.881068117483129	0.0087	0.0054	0.1046	0.014	0.0404	0.0168	0.0151	0.0258	0.0023	0.0354	0.0356	0.1297	0.0043	0.0481	0.12	0.0135	0.0162	0.0035	0.0029	0.0133	0.0155	0.1381	0.0261	0.1088	0.0465	0.0038
6	rs13199908	71037205	0.87	0.165571370278195	1.05	0.0620520515513756	0.0838657756657996	0.739276874187462	0.0086	0.0054	0.1042	0.014	0.0401	0.0175	0.0152	0.0257	0.0023	0.0351	0.0354	0.1297	0.0042	0.0484	0.1199	0.0134	0.0164	0.0032	0.0029	0.0132	0.0156	0.1392	0.0261	0.1086	0.0464	0.0038
6	rs62420274	71040110	0.87	0.165571370278195	1.05	0.0620520515513756	0.0855589717657419	0.775553497284085	0.0086	0.0054	0.1044	0.014	0.04	0.0176	0.0153	0.0258	0.0023	0.035	0.0351	0.1297	0.0042	0.0483	0.1199	0.0134	0.0163	0.0032	0.0028	0.0132	0.0158	0.139	0.0261	0.1087	0.0464	0.0038
6	rs1711717	71044992	0.87	0.165571370278195	1.04	0.0739648219953096	0.0842350406148106	0.770088051315477	0.0086	0.0054	0.1043	0.0141	0.04	0.0176	0.0154	0.0258	0.0023	0.035	0.035	0.1297	0.0042	0.0482	0.1197	0.0135	0.0164	0.0032	0.0028	0.0132	0.0159	0.139	0.0261	0.1089	0.0464	0.0038
6	rs1620076	71046943	0.87	0.165571370278195	1.05	0.0620520515513756	0.0876762393893931	0.778137292386872	0.0086	0.0054	0.1046	0.0141	0.0399	0.0176	0.0154	0.0259	0.0023	0.035	0.035	0.1297	0.0042	0.0482	0.1197	0.0135	0.0163	0.0032	0.0028	0.0132	0.0159	0.139	0.0261	0.1089	0.0462	0.0038
6	rs1739671	71047217	0.87	0.165571370278195	1.04	0.0739648219953096	0.0900915716806251	0.784224080109161	0.0086	0.0054	0.1046	0.0141	0.0399	0.0176	0.0154	0.0258	0.0023	0.0349	0.0349	0.1299	0.0042	0.0482	0.1197	0.0135	0.0163	0.0032	0.0028	0.0132	0.0159	0.139	0.0261	0.1089	0.0462	0.0038
6	rs117062375	71055618	0.87	0.165571370278195	1.05	0.0620520515513756	0.185347784103331	0.930340682522526	0.0086	0.0054	0.1043	0.0141	0.0398	0.0176	0.0153	0.0258	0.0023	0.0351	0.0353	0.1296	0.0042	0.0483	0.1195	0.0135	0.0163	0.0032	0.0028	0.0131	0.016	0.139	0.0261	0.1089	0.0461	0.0038
6	rs2092817	71057057	0.88	0.140769569262351	1.05	0.0620520515513756	0.0736255060624767	0.635023482503937	0.0089	0.0057	0.1024	0.0143	0.0387	0.0178	0.0153	0.0258	0.002	0.035	0.0363	0.1315	0.004	0.0489	0.1179	0.0141	0.0166	0.0033	0.0026	0.0128	0.0168	0.1392	0.0264	0.108	0.0466	0.0033
6	rs1418612	71067467	0.89	0.118826527661215	1.05	0.0620520515513756	0.126557483792601	0.760997585650777	0.0093	0.0058	0.0962	0.0146	0.0363	0.0182	0.0154	0.0258	0.0014	0.0356	0.0368	0.1335	0.0034	0.0505	0.1159	0.0155	0.0168	0.0035	0.002	0.0114	0.0203	0.1388	0.0256	0.1099	0.0496	0.0022
6	rs6909661	71075343	0.89	0.118826527661215	1.05	0.0620520515513756	0.124719277112503	0.666874450479613	0.0093	0.0058	0.0965	0.0147	0.0363	0.0183	0.0155	0.0257	0.0014	0.0356	0.0368	0.1336	0.0034	0.0506	0.116	0.0158	0.0169	0.0035	0.0018	0.0114	0.0203	0.1381	0.0256	0.11	0.0495	0.0021
6	rs9455077	71076673	0.89	0.118826527661215	1.05	0.0620520515513756	0.126081543807276	0.661883291997023	0.0093	0.0058	0.0969	0.0147	0.0362	0.0183	0.0155	0.0257	0.0013	0.0356	0.0368	0.1334	0.0034	0.0506	0.1161	0.0158	0.0168	0.0035	0.0017	0.0113	0.0203	0.138	0.0256	0.1102	0.0494	0.0021
6	rs74818123	71079849	0.89	0.118826527661215	1.07	0.0427611820736564	0.128923400481594	0.609864728528179	0.0092	0.0057	0.0974	0.0145	0.0355	0.0182	0.0156	0.0256	0.0013	0.0357	0.0368	0.1339	0.0033	0.0509	0.1156	0.0159	0.0167	0.0035	0.0017	0.0113	0.0203	0.1385	0.0255	0.1108	0.0494	0.002
6	rs143349844	71085901	0.9	0.0995502148251544	1.07	0.0427611820736564	0.120022061753291	0.537561667490423	0.0089	0.0057	0.0975	0.0145	0.0347	0.0182	0.0158	0.0256	0.0013	0.0356	0.0368	0.1342	0.0032	0.0506	0.1149	0.0162	0.0165	0.0035	0.0016	0.0112	0.0202	0.1399	0.0257	0.1115	0.0494	0.0016
6	rs10498873	71087816	0.9	0.0995502148251544	1.06	0.0516972356607989	0.108121546312747	0.581248037712447	0.0087	0.0056	0.0979	0.0145	0.0346	0.0182	0.0158	0.0255	0.0013	0.0356	0.0368	0.134	0.0031	0.0506	0.1149	0.0162	0.0165	0.0035	0.0016	0.0111	0.0202	0.1402	0.0257	0.1117	0.0494	0.0016
6	rs6916331	71090933	0.9	0.0995502148251544	1.06	0.0516972356607989	0.0973857062360813	0.526009287903278	0.0085	0.0056	0.0979	0.0144	0.0344	0.0181	0.0158	0.0255	0.0013	0.0357	0.0367	0.1341	0.0029	0.0503	0.1149	0.0163	0.0165	0.0035	0.0016	0.011	0.0202	0.1408	0.0257	0.1125	0.0494	0.0015
6	rs62420316	71097175	0.9	0.0995502148251544	1.06	0.0516972356607989	0.116337648646847	0.504193557052435	0.0087	0.0055	0.0973	0.0142	0.034	0.0178	0.0161	0.0256	0.0012	0.0357	0.036	0.1343	0.0027	0.0498	0.1149	0.0166	0.0164	0.0034	0.0015	0.0109	0.02	0.1417	0.0259	0.1132	0.0497	0.0014
6	rs6902773	71114753	0.9	0.0995502148251544	1.06	0.0516972356607989	0.121091821887736	0.435308758729228	0.0088	0.0048	0.0969	0.0142	0.0338	0.0175	0.0163	0.0258	0.0012	0.0358	0.0355	0.1345	0.0026	0.0496	0.1149	0.0168	0.0164	0.0034	0.0015	0.0109	0.0199	0.1425	0.0262	0.1137	0.0499	0.0014
6	rs12206145	71119524	0.9	0.0995502148251544	1.06	0.0516972356607989	0.119906759195556	0.407404028475456	0.0088	0.0048	0.0969	0.0142	0.0338	0.0175	0.0163	0.0258	0.0012	0.0358	0.0355	0.1345	0.0026	0.0495	0.1149	0.0168	0.0164	0.0034	0.0015	0.0109	0.0199	0.1426	0.0262	0.1138	0.05	0.0014
6	rs79682657	71131914	0.9	0.0995502148251544	1.06	0.0516972356607989	0.109124895753023	0.342853389947382	0.0089	0.0048	0.0965	0.0141	0.0339	0.0175	0.0164	0.026	0.0012	0.0359	0.0354	0.1344	0.0026	0.0493	0.1148	0.0169	0.0163	0.0034	0.0015	0.0109	0.02	0.1426	0.0261	0.114	0.05	0.0014
6	rs35843356	71132613	0.9	0.0995502148251544	1.06	0.0516972356607989	0.109097702764037	0.342853389947382	0.0089	0.0048	0.0965	0.0141	0.0339	0.0175	0.0164	0.026	0.0012	0.0359	0.0354	0.1344	0.0026	0.0493	0.1148	0.0169	0.0163	0.0034	0.0015	0.0109	0.02	0.1426	0.0261	0.114	0.05	0.0014
6	rs12212785	71133763	0.9	0.0995502148251544	1.06	0.0516972356607989	0.109124895753023	0.342853389947382	0.0089	0.0048	0.0965	0.0141	0.0339	0.0175	0.0164	0.026	0.0012	0.0359	0.0354	0.1344	0.0026	0.0493	0.1148	0.0169	0.0163	0.0034	0.0015	0.0109	0.02	0.1426	0.0261	0.114	0.05	0.0014
6	rs72917949	71169197	0.9	0.0995502148251544	1.06	0.0516972356607989	0.107689441562236	0.328960794301341	0.0089	0.0048	0.0965	0.0141	0.0339	0.0175	0.0165	0.0261	0.0012	0.0359	0.0354	0.1344	0.0026	0.0493	0.1149	0.0169	0.0163	0.0034	0.0015	0.0109	0.02	0.1427	0.026	0.114	0.05	0.0013
6	rs60658356	71175692	0.9	0.0995502148251544	1.06	0.0516972356607989	0.103085642447912	0.308621369479292	0.0089	0.0048	0.0965	0.0141	0.0339	0.0175	0.0164	0.0261	0.0012	0.0359	0.0354	0.134	0.0026	0.0493	0.115	0.0169	0.0163	0.0034	0.0015	0.0109	0.02	0.1426	0.026	0.1142	0.05	0.0013
6	rs17634863	71189074	0.9	0.0995502148251544	1.06	0.0516972356607989	0.0977915726035868	0.280483049118444	0.0089	0.0048	0.0964	0.0141	0.034	0.0175	0.0165	0.0261	0.0012	0.036	0.0354	0.134	0.0026	0.0492	0.1151	0.0169	0.0163	0.0034	0.0015	0.0109	0.02	0.1427	0.026	0.1142	0.05	0.0013
6	rs2747707	71218532	0.9	0.0995502148251544	1.06	0.0516972356607989	0.0978423803494685	0.292324603927345	0.0089	0.0048	0.0964	0.0141	0.034	0.0175	0.0165	0.0261	0.0012	0.036	0.0354	0.1339	0.0026	0.0492	0.1151	0.0169	0.0163	0.0034	0.0015	0.0109	0.02	0.1427	0.026	0.1142	0.05	0.0013
6	rs117146381	71221854	0.9	0.0995502148251544	1.06	0.0516972356607989	0.0998625344230713	0.375816559261941	0.009	0.0048	0.0964	0.0141	0.0338	0.0175	0.0164	0.0261	0.0012	0.0359	0.0352	0.134	0.0026	0.0489	0.1148	0.0169	0.0164	0.0034	0.0015	0.0109	0.02	0.1433	0.026	0.1151	0.0496	0.0013
6	rs2747701	71238105	0.9	0.0995502148251544	1.06	0.0516972356607989	0.0954222537450492	0.329571962606509	0.009	0.0048	0.0964	0.0141	0.0337	0.0175	0.0164	0.026	0.0012	0.0359	0.0352	0.1339	0.0026	0.0488	0.1148	0.0169	0.0164	0.0034	0.0015	0.0109	0.02	0.1435	0.026	0.1152	0.0496	0.0013
6	rs141140196	71239372	0.9	0.0995502148251544	1.05	0.0620520515513756	0.0966275591275397	0.349550745462972	0.009	0.0048	0.0964	0.0141	0.0337	0.0175	0.0164	0.026	0.0012	0.0359	0.0352	0.1339	0.0026	0.0488	0.1147	0.0169	0.0164	0.0034	0.0015	0.0109	0.02	0.1435	0.026	0.1152	0.0496	0.0013
6	rs76233144	71266625	0.9	0.0995502148251544	1.06	0.0516972356607989	0.0997339098880588	0.361171639010053	0.009	0.0048	0.0963	0.0141	0.0337	0.0175	0.0164	0.026	0.0012	0.0358	0.0351	0.1338	0.0026	0.0487	0.1149	0.0169	0.0164	0.0034	0.0015	0.0109	0.02	0.1436	0.0259	0.1156	0.0494	0.0013
6	rs78936674	71274553	0.9	0.0995502148251544	1.06	0.0516972356607989	0.0979949028810877	0.347810815150384	0.009	0.0048	0.0963	0.0141	0.0337	0.0175	0.0164	0.0261	0.0011	0.0359	0.0352	0.1338	0.0026	0.0487	0.1149	0.0169	0.0164	0.0034	0.0015	0.0109	0.02	0.1436	0.0259	0.1156	0.0494	0.0013
6	rs1048886	71289189	0.9	0.0995502148251544	1.06	0.0516972356607989	0.0936321022164462	0.342358777954181	0.009	0.0048	0.0963	0.0142	0.0336	0.0175	0.0163	0.0261	0.0011	0.0361	0.0352	0.1339	0.0025	0.0486	0.1146	0.0169	0.0163	0.0033	0.0015	0.0111	0.0201	0.1439	0.0257	0.1158	0.0493	0.0013
6	rs146446063	71298323	0.9	0.0995502148251544	1.06	0.0516972356607989	0.0925486187419188	0.339272138323189	0.0091	0.0048	0.0963	0.0142	0.0335	0.0175	0.0162	0.0262	0.0011	0.0363	0.0353	0.1338	0.0025	0.0487	0.1145	0.0169	0.0162	0.0033	0.0015	0.0112	0.0201	0.1442	0.0256	0.1155	0.0493	0.0013
6	rs78896389	71299288	0.9	0.0995502148251544	1.06	0.0516972356607989	0.0924505145644384	0.3270072889463	0.0091	0.0048	0.0963	0.0141	0.0335	0.0174	0.0161	0.0263	0.0011	0.0364	0.0354	0.1338	0.0025	0.0488	0.1144	0.0168	0.0162	0.0033	0.0015	0.0112	0.0202	0.1442	0.0256	0.1155	0.0493	0.0013
6	rs12198920	71307347	0.91	0.0827439743829911	1.06	0.0516972356607989	0.089971020727302	0.3270072889463	0.0091	0.0048	0.0963	0.0141	0.0337	0.0174	0.0161	0.026	0.0011	0.0367	0.0354	0.1337	0.0025	0.0488	0.1144	0.0168	0.0162	0.0033	0.0015	0.0112	0.0202	0.1444	0.0255	0.1154	0.0493	0.0013
6	rs73490338	71313167	0.91	0.0827439743829911	1.05	0.0620520515513756	0.109451538660609	0.373279883002207	0.0091	0.0048	0.0964	0.0142	0.0335	0.0174	0.0159	0.0259	0.0011	0.0366	0.0354	0.1338	0.0026	0.0486	0.1143	0.0165	0.016	0.0033	0.0015	0.0112	0.0204	0.1447	0.0255	0.1159	0.0491	0.0013
6	rs73490390	71322573	0.91	0.0827439743829911	1.04	0.0739648219953096	0.151549241444167	0.369863050642784	0.0091	0.0047	0.0968	0.0145	0.0326	0.0177	0.0154	0.0257	0.001	0.0363	0.0351	0.1341	0.0025	0.0479	0.1138	0.0169	0.0161	0.0031	0.0014	0.0113	0.0213	0.1462	0.0256	0.1161	0.0483	0.0012
6	rs12176543	71331851	0.92	0.0682081798453755	1.04	0.0739648219953096	0.128953519053315	0.268103259406662	0.009	0.0045	0.0969	0.0147	0.0324	0.0179	0.015	0.0257	9e-04	0.0361	0.0352	0.134	0.0024	0.047	0.1138	0.0172	0.0162	0.003	0.0012	0.0112	0.0219	0.1475	0.0258	0.1162	0.0481	0.0011
6	rs6904411	71333190	0.92	0.0682081798453755	1.04	0.0739648219953096	0.126140976784545	0.259188771051762	0.009	0.0045	0.0969	0.0147	0.0324	0.0179	0.015	0.0257	9e-04	0.0361	0.0352	0.134	0.0024	0.047	0.1138	0.0173	0.0162	0.003	0.0012	0.0112	0.0219	0.1475	0.0258	0.1162	0.0481	0.0011
6	rs7766193	71349027	0.92	0.0682081798453755	1.04	0.0739648219953096	0.166248557657743	0.28691292025268	0.009	0.0044	0.0968	0.0147	0.0323	0.0178	0.0147	0.0259	9e-04	0.0363	0.0352	0.134	0.0023	0.0467	0.1137	0.0173	0.0164	0.0029	0.0012	0.0113	0.0219	0.1484	0.0257	0.1158	0.0482	0.001
6	rs1917342	71349754	0.92	0.0682081798453755	1.04	0.0739648219953096	0.158509158194115	0.282582462987247	0.009	0.0044	0.0968	0.0147	0.0323	0.0179	0.0147	0.0259	9e-04	0.0363	0.0351	0.134	0.0023	0.0467	0.1137	0.0174	0.0165	0.0029	0.0011	0.0113	0.0219	0.1485	0.0257	0.1158	0.0482	0.001
6	rs16869446	71360155	0.92	0.0682081798453755	1.04	0.0739648219953096	0.146036061964239	0.479223174678499	0.0087	0.004	0.0961	0.0142	0.0312	0.0191	0.0145	0.0257	0.001	0.0378	0.0363	0.1305	0.0014	0.0442	0.1094	0.0182	0.0171	0.0019	5e-04	0.0125	0.0213	0.1591	0.0253	0.1169	0.047	8e-04
6	rs76893750	71365227	0.91	0.0827439743829911	1.05	0.0620520515513756	0.14890879552885	0.752081541708156	0.0086	0.004	0.0961	0.014	0.0313	0.0189	0.0143	0.0258	8e-04	0.0382	0.0366	0.1304	0.0015	0.0439	0.1091	0.018	0.0171	0.0017	5e-04	0.0129	0.0211	0.1601	0.0256	0.1166	0.047	8e-04
6	rs782002	71367566	0.91	0.0827439743829911	1.04	0.0739648219953096	0.102692350718842	0.456859467158725	0.0086	0.004	0.0961	0.014	0.0314	0.0189	0.0143	0.0258	8e-04	0.0382	0.0366	0.1304	0.0015	0.0439	0.109	0.0179	0.0171	0.0017	5e-04	0.0129	0.0211	0.1604	0.0257	0.1166	0.0471	8e-04
6	rs781980	71375494	0.91	0.0827439743829911	1.04	0.0739648219953096	0.0996310849144816	0.40532828509247	0.0085	0.0038	0.0965	0.0139	0.0313	0.0188	0.0143	0.0259	8e-04	0.0387	0.0368	0.1302	0.0015	0.0437	0.1089	0.018	0.0171	0.0018	5e-04	0.0136	0.0211	0.1606	0.0256	0.1163	0.0468	8e-04
6	rs4706458	71382765	0.91	0.0827439743829911	1.04	0.0739648219953096	0.0987086448356895	0.397054497702307	0.0085	0.0038	0.0965	0.0138	0.0313	0.0188	0.0143	0.0259	8e-04	0.0387	0.0368	0.1302	0.0015	0.0437	0.1089	0.018	0.0171	0.0018	5e-04	0.0136	0.0211	0.1606	0.0256	0.1163	0.0468	8e-04
6	rs118030874	71389677	0.91	0.0827439743829911	1.04	0.0739648219953096	0.0973350473729233	0.384349363002123	0.0085	0.0038	0.0965	0.0138	0.0313	0.0187	0.0143	0.0259	8e-04	0.0388	0.0368	0.1301	0.0015	0.0436	0.1089	0.018	0.0171	0.0018	5e-04	0.0137	0.0211	0.1606	0.0256	0.1163	0.0468	8e-04
6	rs16880774	71392411	0.91	0.0827439743829911	1.04	0.0739648219953096	0.0996567849372239	0.388699814719388	0.0085	0.0038	0.0966	0.0138	0.0314	0.0187	0.0143	0.026	8e-04	0.0389	0.0367	0.1302	0.0013	0.0436	0.1089	0.0179	0.017	0.0018	5e-04	0.0138	0.0212	0.1606	0.0255	0.1163	0.0466	8e-04
6	rs1333966	71428905	0.91	0.0827439743829911	1.04	0.0739648219953096	0.0939289788682963	0.307902109894629	0.0085	0.0038	0.0969	0.0137	0.0313	0.0186	0.0143	0.026	8e-04	0.0394	0.0367	0.1302	0.0014	0.0437	0.1088	0.0173	0.0169	0.002	5e-04	0.0142	0.0212	0.1603	0.0256	0.1164	0.0465	7e-04
6	rs118171209	71429237	0.91	0.0827439743829911	1.04	0.0739648219953096	0.0939289788682963	0.307662468003358	0.0085	0.0038	0.0969	0.0137	0.0313	0.0186	0.0143	0.026	8e-04	0.0394	0.0367	0.1302	0.0014	0.0437	0.1088	0.0173	0.0169	0.002	5e-04	0.0142	0.0212	0.1603	0.0256	0.1164	0.0465	7e-04
6	rs28488598	71433385	0.91	0.0827439743829911	1.04	0.0739648219953096	0.0938794582927685	0.304313344114709	0.0085	0.0038	0.0969	0.0137	0.0313	0.0186	0.0143	0.026	8e-04	0.0394	0.0367	0.1302	0.0014	0.0437	0.1088	0.0173	0.0169	0.002	5e-04	0.0142	0.0212	0.1603	0.0256	0.1164	0.0465	7e-04
6	rs34076245	71434600	0.91	0.0827439743829911	1.04	0.0739648219953096	0.0938547041757239	0.303835793958286	0.0085	0.0038	0.0969	0.0137	0.0313	0.0186	0.0143	0.026	8e-04	0.0394	0.0367	0.1302	0.0014	0.0437	0.1088	0.0173	0.0169	0.002	5e-04	0.0142	0.0212	0.1603	0.0256	0.1164	0.0465	7e-04
6	rs12201672	71438522	0.91	0.0827439743829911	1.04	0.0739648219953096	0.0930401251321128	0.305986536131528	0.0085	0.0038	0.0969	0.0137	0.0313	0.0186	0.0143	0.026	8e-04	0.0394	0.0367	0.1302	0.0014	0.0437	0.1086	0.0173	0.0169	0.002	5e-04	0.0144	0.0212	0.1603	0.0256	0.1164	0.0465	7e-04
6	rs7754217	71439511	0.91	0.0827439743829911	1.04	0.0739648219953096	0.0925486187419188	0.303597103150958	0.0085	0.0038	0.0969	0.0136	0.0313	0.0185	0.0143	0.026	8e-04	0.0394	0.0367	0.1302	0.0014	0.0437	0.1086	0.0173	0.0169	0.002	5e-04	0.0145	0.0212	0.1604	0.0256	0.1164	0.0466	7e-04
6	rs117552903	71448370	0.92	0.0682081798453755	1.04	0.0739648219953096	0.0960990680790236	0.335333090830472	0.0085	0.0038	0.097	0.0136	0.0311	0.0186	0.0143	0.026	8e-04	0.0394	0.0367	0.1302	0.0014	0.0436	0.1085	0.0173	0.0169	0.0021	5e-04	0.0145	0.0212	0.1603	0.0256	0.1164	0.0466	7e-04
6	rs6941789	71466372	0.92	0.0682081798453755	1.04	0.0739648219953096	0.0975631425009672	0.301094249939693	0.0085	0.0038	0.0971	0.0136	0.0309	0.0186	0.0143	0.0261	8e-04	0.0394	0.0368	0.1302	0.0014	0.0436	0.1085	0.0173	0.0169	0.0021	5e-04	0.0145	0.0212	0.1603	0.0256	0.1164	0.0466	7e-04
6	rs9346399	71471863	0.92	0.0682081798453755	1.04	0.0739648219953096	0.0978169744080694	0.302881368181338	0.0085	0.0038	0.0972	0.0136	0.0309	0.0186	0.0143	0.0261	8e-04	0.0394	0.0368	0.1303	0.0014	0.0435	0.1085	0.0173	0.0169	0.0021	5e-04	0.0145	0.0212	0.1603	0.0256	0.1164	0.0466	7e-04
6	rs17763641	71498546	0.92	0.0682081798453755	1.04	0.0739648219953096	0.0976900067519739	0.310541838394933	0.0085	0.0038	0.0972	0.0136	0.0309	0.0186	0.0143	0.0261	7e-04	0.0394	0.0368	0.1302	0.0014	0.0436	0.1085	0.0173	0.0168	0.0021	5e-04	0.0145	0.0212	0.1603	0.0257	0.1163	0.0466	7e-04
6	rs45540932	71501494	0.92	0.0682081798453755	1.04	0.0739648219953096	0.0977407814048024	0.307542667944204	0.0085	0.0038	0.0972	0.0136	0.0309	0.0186	0.0143	0.0261	7e-04	0.0394	0.0368	0.1302	0.0014	0.0436	0.1085	0.0173	0.0168	0.0021	5e-04	0.0145	0.0212	0.1603	0.0257	0.1163	0.0466	7e-04
6	rs76695383	71507199	0.92	0.0682081798453755	1.04	0.0739648219953096	0.0977661749358789	0.307902109894629	0.0085	0.0038	0.0972	0.0136	0.0309	0.0186	0.0143	0.0261	7e-04	0.0394	0.0368	0.1302	0.0014	0.0436	0.1085	0.0173	0.0168	0.0021	5e-04	0.0145	0.0212	0.1603	0.0257	0.1163	0.0466	7e-04
6	rs78203493	71516366	0.92	0.0682081798453755	1.04	0.0739648219953096	0.0976392486439601	0.293977715466915	0.0085	0.0038	0.0972	0.0136	0.0309	0.0186	0.0143	0.0262	7e-04	0.0394	0.0367	0.1302	0.0014	0.0435	0.1085	0.0173	0.0168	0.0021	5e-04	0.0145	0.0212	0.1603	0.0257	0.1162	0.0465	7e-04
6	rs62419723	71517239	0.92	0.0682081798453755	1.04	0.0739648219953096	0.0974870735773749	0.292442589675527	0.0085	0.0038	0.0972	0.0136	0.0309	0.0186	0.0143	0.0262	7e-04	0.0394	0.0367	0.1302	0.0014	0.0435	0.1085	0.0173	0.0168	0.0021	5e-04	0.0145	0.0212	0.1603	0.0258	0.1162	0.0465	7e-04
6	rs10455230	71535561	0.92	0.0682081798453755	1.05	0.0620520515513756	0.0966275591275397	0.338779027816849	0.0085	0.0037	0.0973	0.0136	0.031	0.0186	0.0142	0.0261	7e-04	0.0394	0.0367	0.13	0.0014	0.0435	0.1084	0.0172	0.0168	0.0021	5e-04	0.0146	0.0213	0.1604	0.026	0.1162	0.0467	7e-04
6	rs62419727	71540513	0.92	0.0682081798453755	1.05	0.0620520515513756	0.0961995926783538	0.32043950100801	0.0085	0.0037	0.0973	0.0136	0.031	0.0186	0.0142	0.0261	7e-04	0.0394	0.0367	0.1299	0.0014	0.0435	0.1085	0.0172	0.0168	0.0021	5e-04	0.0146	0.0213	0.1604	0.026	0.1163	0.0467	7e-04
6	rs2273566	71546702	0.92	0.0682081798453755	1.05	0.0620520515513756	0.0990667333276475	0.342977075173033	0.0085	0.0037	0.0972	0.0136	0.0309	0.0186	0.0142	0.0261	7e-04	0.0393	0.0367	0.1298	0.0013	0.0435	0.1085	0.0175	0.0168	0.002	5e-04	0.0146	0.0213	0.1604	0.026	0.1162	0.0467	7e-04
6	rs77190822	71553397	0.92	0.0682081798453755	1.06	0.0516972356607989	0.0989899317193758	0.363810649356654	0.0085	0.0037	0.0973	0.0136	0.0309	0.0186	0.0142	0.0261	7e-04	0.0393	0.0367	0.1298	0.0014	0.0435	0.1085	0.0175	0.0168	0.002	5e-04	0.0146	0.0213	0.1604	0.026	0.1162	0.0467	7e-04
6	rs11968974	71564003	0.92	0.0682081798453755	1.06	0.0516972356607989	0.0993486583274302	0.364439787967224	0.0085	0.0037	0.0973	0.0136	0.0309	0.0187	0.0141	0.0261	7e-04	0.0393	0.0367	0.1298	0.0014	0.0435	0.1084	0.0175	0.0168	0.002	6e-04	0.0145	0.0213	0.1604	0.026	0.1162	0.0468	7e-04
6	rs576516	71569090	0.92	0.0682081798453755	1.06	0.0516972356607989	0.0932864945304459	0.370748045815645	0.0085	0.0037	0.0974	0.0135	0.031	0.0188	0.0141	0.0262	7e-04	0.0394	0.0367	0.1298	0.0014	0.0433	0.1083	0.0173	0.0167	0.0019	8e-04	0.0144	0.0213	0.1603	0.0259	0.1162	0.0469	7e-04
6	rs17707714	71570880	0.92	0.0682081798453755	1.07	0.0427611820736564	0.0941272257452871	0.385755371084237	0.0085	0.0037	0.0974	0.0135	0.031	0.0188	0.0141	0.0262	7e-04	0.0394	0.0367	0.1298	0.0014	0.0433	0.1084	0.0173	0.0167	0.0019	8e-04	0.0144	0.0213	0.1603	0.0259	0.1161	0.0469	7e-04
6	rs117990518	71572771	0.92	0.0682081798453755	1.07	0.0427611820736564	0.0944002452642063	0.433987584331705	0.0085	0.0037	0.0974	0.0136	0.031	0.0188	0.0142	0.0262	7e-04	0.0394	0.0367	0.1298	0.0014	0.0433	0.1084	0.0174	0.0168	0.0019	8e-04	0.0144	0.0213	0.1603	0.0259	0.1159	0.0468	7e-04
6	rs2460699	71588806	0.91	0.0827439743829911	1.07	0.0427611820736564	0.0720679058097076	0.346073384345236	0.0085	0.0037	0.0969	0.0136	0.0311	0.0189	0.0142	0.0267	8e-04	0.0393	0.0367	0.1295	0.0016	0.0433	0.1096	0.0175	0.0168	0.0018	8e-04	0.0144	0.0214	0.1602	0.0259	0.1151	0.0465	8e-04
6	rs7772468	71590181	0.91	0.0827439743829911	1.07	0.0427611820736564	0.0670244750583122	0.387290826145174	0.0085	0.0038	0.0967	0.0137	0.0315	0.0189	0.0142	0.027	8e-04	0.0393	0.0369	0.1293	0.0017	0.043	0.1095	0.0176	0.0166	0.002	9e-04	0.0144	0.0214	0.1605	0.0259	0.1145	0.0461	8e-04
6	rs117495428	71595482	0.91	0.0827439743829911	1.06	0.0516972356607989	0.0461933800927588	0.312104827994577	0.0085	0.004	0.0976	0.0142	0.0324	0.019	0.0141	0.0272	9e-04	0.0397	0.0374	0.128	0.002	0.0427	0.1095	0.0181	0.0162	0.0024	0.0012	0.0145	0.0216	0.1605	0.0257	0.1121	0.045	0.001
6	rs605227	71595589	0.91	0.0827439743829911	1.06	0.0516972356607989	0.0461778281170401	0.3044327667443	0.0085	0.004	0.0976	0.0142	0.0324	0.019	0.0141	0.0272	9e-04	0.0397	0.0374	0.128	0.002	0.0429	0.1095	0.0181	0.0162	0.0024	0.0012	0.0145	0.0216	0.1602	0.0257	0.1121	0.045	0.001
6	rs9446305	71598571	0.91	0.0827439743829911	1.06	0.0516972356607989	0.048534456363269	0.378103684830662	0.0085	0.0042	0.098	0.0143	0.0325	0.019	0.0138	0.0271	0.001	0.0398	0.0375	0.128	0.0021	0.043	0.1095	0.0181	0.016	0.0025	0.0012	0.0145	0.0216	0.1599	0.0256	0.1119	0.0447	0.001
6	rs9784769	71599788	0.91	0.0827439743829911	1.06	0.0516972356607989	0.0529069947332992	0.453916699732508	0.0086	0.0042	0.0983	0.0142	0.0325	0.0189	0.0138	0.0271	0.001	0.04	0.0375	0.1277	0.0021	0.043	0.1094	0.018	0.016	0.0025	0.0012	0.0145	0.0217	0.1599	0.0255	0.1118	0.0444	0.001
6	rs651984	71599887	0.91	0.0827439743829911	1.06	0.0516972356607989	0.0537810944165955	0.439808762865384	0.0086	0.0042	0.0983	0.0142	0.0325	0.0189	0.0138	0.0271	0.001	0.04	0.0375	0.1277	0.0021	0.0431	0.1094	0.018	0.016	0.0025	0.0012	0.0145	0.0217	0.16	0.0255	0.1118	0.0444	0.001
6	rs490887	71600923	0.91	0.0827439743829911	1.06	0.0516972356607989	0.0471487878319078	0.510658638323259	0.0085	0.0048	0.098	0.0142	0.033	0.0182	0.0142	0.0273	0.0012	0.0408	0.0371	0.1268	0.0024	0.0429	0.1094	0.0173	0.0159	0.0027	0.0015	0.0146	0.022	0.1614	0.0253	0.111	0.0435	0.0012
6	rs2460694	71601510	0.91	0.0827439743829911	1.06	0.0516972356607989	0.0492456246480963	0.508455416393232	0.0085	0.0048	0.0978	0.0142	0.0333	0.0179	0.0143	0.0273	0.0012	0.0409	0.037	0.1266	0.0024	0.0429	0.1096	0.0172	0.0158	0.0028	0.0015	0.0147	0.0221	0.1618	0.0253	0.1108	0.0431	0.0012
6	rs568993	71602169	0.91	0.0827439743829911	1.06	0.0516972356607989	0.0554349816304036	0.477190961625673	0.0084	0.0049	0.0979	0.0141	0.0335	0.0178	0.0144	0.0273	0.0012	0.041	0.037	0.1259	0.0024	0.0431	0.1097	0.017	0.0157	0.0028	0.0015	0.0148	0.0224	0.1622	0.0253	0.1102	0.043	0.0012
6	rs9294881	71602420	0.91	0.0827439743829911	1.06	0.0516972356607989	0.0552593101106133	0.525454132317607	0.0084	0.0049	0.0978	0.014	0.0335	0.0178	0.0145	0.0274	0.0012	0.041	0.037	0.126	0.0024	0.0431	0.1099	0.0172	0.0156	0.0028	0.0015	0.0149	0.0224	0.1624	0.0252	0.11	0.0429	0.0012
6	rs113944590	71606932	0.91	0.0827439743829911	1.06	0.0516972356607989	0.0560350513099905	0.600241607682348	0.0085	0.005	0.097	0.0139	0.0343	0.0177	0.0145	0.0277	0.0012	0.0411	0.037	0.125	0.0027	0.0428	0.1101	0.017	0.0151	0.0029	0.0016	0.0151	0.0228	0.1625	0.0256	0.1104	0.0421	0.0012
6	rs521116	71609384	0.9	0.0995502148251544	1.06	0.0516972356607989	0.0242477338641412	0.390751785231909	0.0091	0.0055	0.0954	0.0134	0.0366	0.0168	0.0145	0.0296	0.0014	0.0414	0.0374	0.1217	0.0034	0.0427	0.1105	0.0161	0.0135	0.0032	0.0021	0.016	0.0227	0.1617	0.0256	0.1118	0.0416	0.0014
6	rs4707862	71609707	0.9	0.0995502148251544	1.06	0.0516972356607989	0.0348216494702936	0.364313935596438	0.0091	0.0055	0.0945	0.0126	0.0372	0.0165	0.0144	0.0296	0.0014	0.0412	0.037	0.1219	0.0035	0.0429	0.1111	0.0157	0.0129	0.0031	0.0021	0.0162	0.0226	0.1632	0.0252	0.1128	0.0411	0.0014
6	rs73505638	71610014	0.9	0.0995502148251544	1.06	0.0516972356607989	0.04480790693285	0.358913981861686	0.0093	0.0056	0.0938	0.0125	0.0379	0.0162	0.0144	0.0295	0.0014	0.0409	0.036	0.1212	0.0037	0.0432	0.1119	0.0152	0.0125	0.0032	0.0021	0.0162	0.0225	0.1647	0.0257	0.1134	0.0404	0.0016
6	rs1535288	71614662	0.91	0.0827439743829911	1.06	0.0516972356607989	0.0647768189725548	0.511209820263603	0.0094	0.0058	0.0928	0.0128	0.039	0.0157	0.0143	0.0297	0.0013	0.0395	0.0344	0.1175	0.0038	0.0429	0.1136	0.0137	0.0115	0.0031	0.002	0.0168	0.0223	0.1686	0.0276	0.1153	0.0402	0.0015
6	rs2474919	71618632	0.91	0.0827439743829911	1.06	0.0516972356607989	0.0660522162340712	0.502957951097221	0.0094	0.0056	0.0927	0.0128	0.0388	0.0158	0.0143	0.03	0.0014	0.0396	0.0344	0.1172	0.0038	0.0428	0.1136	0.0136	0.0115	0.0032	0.002	0.0167	0.0223	0.1686	0.0278	0.1153	0.0403	0.0016
6	rs36036064	71618682	0.91	0.0827439743829911	1.06	0.0516972356607989	0.0653438263974866	0.499392762355661	0.0094	0.0056	0.0927	0.0128	0.0389	0.0158	0.0143	0.03	0.0014	0.0396	0.0344	0.1172	0.0038	0.0428	0.1133	0.0136	0.0115	0.0032	0.002	0.0167	0.0223	0.1686	0.0279	0.1153	0.0404	0.0016
6	rs117631909	71641383	0.91	0.0827439743829911	1.06	0.0516972356607989	0.0681067398817337	0.496928347116607	0.0094	0.0056	0.0926	0.0128	0.0389	0.0159	0.0143	0.03	0.0014	0.0396	0.0344	0.1171	0.0038	0.0428	0.1133	0.0135	0.0115	0.0031	0.002	0.0167	0.0222	0.1689	0.0279	0.1154	0.0403	0.0016
6	rs10945275	71667847	0.91	0.0827439743829911	1.06	0.0516972356607989	0.0647378345675996	0.449911931592708	0.0094	0.0056	0.0927	0.0128	0.0389	0.016	0.0146	0.03	0.0014	0.0397	0.0343	0.1168	0.0038	0.0428	0.1133	0.0133	0.0116	0.0028	0.002	0.0167	0.022	0.1695	0.028	0.1155	0.0403	0.0015
6	rs72920733	71668720	0.91	0.0827439743829911	1.06	0.0516972356607989	0.064913385817673	0.450712135089487	0.0094	0.0056	0.0927	0.0128	0.0389	0.016	0.0146	0.03	0.0014	0.0397	0.0343	0.117	0.0038	0.0428	0.1132	0.0133	0.0116	0.0027	0.002	0.0167	0.022	0.1694	0.028	0.1155	0.0403	0.0015
6	rs56227366	71670941	0.91	0.0827439743829911	1.06	0.0516972356607989	0.0646599120032682	0.443391064740463	0.0094	0.0056	0.0927	0.0128	0.0389	0.016	0.0146	0.03	0.0014	0.0397	0.0343	0.117	0.0038	0.0428	0.1133	0.0132	0.0115	0.0027	0.002	0.0167	0.022	0.1694	0.028	0.1155	0.0403	0.0015
6	rs1111994	71676933	0.91	0.0827439743829911	1.06	0.0516972356607989	0.0634599858095153	0.414170130760809	0.0094	0.0056	0.0926	0.0128	0.039	0.016	0.0146	0.03	0.0014	0.0397	0.0343	0.1168	0.0039	0.043	0.1133	0.0131	0.0115	0.0027	0.002	0.0167	0.022	0.1694	0.028	0.1155	0.0403	0.0015
6	rs62403989	71683457	0.91	0.0827439743829911	1.06	0.0516972356607989	0.0617443918040107	0.403514393819479	0.0094	0.0056	0.0925	0.0128	0.039	0.016	0.0146	0.03	0.0015	0.0397	0.0343	0.1167	0.0039	0.043	0.1135	0.013	0.0116	0.0027	0.002	0.0167	0.022	0.1694	0.028	0.1156	0.0403	0.0016
6	rs6930956	71683625	0.91	0.0827439743829911	1.05	0.0620520515513756	0.0617443918040107	0.40532828509247	0.0094	0.0056	0.0925	0.0128	0.039	0.016	0.0146	0.03	0.0015	0.0397	0.0343	0.1167	0.0039	0.043	0.1135	0.013	0.0116	0.0027	0.002	0.0167	0.022	0.1694	0.028	0.1156	0.0403	0.0016
6	rs9446316	71694742	0.92	0.0682081798453755	1.06	0.0516972356607989	0.0605991823977443	0.389340733504436	0.0095	0.0056	0.0922	0.0127	0.0393	0.0161	0.0146	0.0301	0.0016	0.0396	0.0342	0.1164	0.004	0.0429	0.1139	0.0127	0.0116	0.0029	0.002	0.0165	0.0218	0.1696	0.028	0.1157	0.0403	0.0016
6	rs16869647	71707217	0.92	0.0682081798453755	1.06	0.0516972356607989	0.0628273348570122	0.404032420911187	0.0095	0.0056	0.0921	0.0127	0.0394	0.0161	0.0146	0.0302	0.0016	0.0396	0.0341	0.1163	0.004	0.0429	0.114	0.0126	0.0116	0.0029	0.002	0.0164	0.0217	0.1699	0.028	0.1157	0.0402	0.0016
6	rs2682185	71725490	0.92	0.0682081798453755	1.06	0.0516972356607989	0.0687939893076426	0.411564189709942	0.0096	0.0058	0.0921	0.0126	0.0398	0.0162	0.0144	0.0303	0.0023	0.0395	0.0337	0.1161	0.0039	0.0424	0.1142	0.0122	0.0114	0.0031	0.0018	0.0162	0.0208	0.1719	0.0279	0.1161	0.0395	0.0017
6	rs2682188	71726234	0.92	0.0682081798453755	1.05	0.0620520515513756	0.0647573248429754	0.411954795299882	0.0096	0.0058	0.0921	0.0126	0.0398	0.0162	0.0144	0.0303	0.0023	0.0395	0.0337	0.1161	0.0039	0.0424	0.1142	0.0121	0.0114	0.0031	0.0018	0.0162	0.0205	0.1723	0.0279	0.1161	0.0395	0.0017
6	rs2682195	71733701	0.92	0.0682081798453755	1.06	0.0516972356607989	0.0753122434144784	0.419395388203675	0.0096	0.0057	0.0921	0.0126	0.0399	0.0162	0.0142	0.0304	0.0023	0.0395	0.0336	0.1161	0.0038	0.0424	0.1143	0.012	0.0114	0.003	0.0018	0.0161	0.0204	0.1728	0.0281	0.1163	0.0393	0.0016
6	rs117477304	71739281	0.92	0.0682081798453755	1.06	0.0516972356607989	0.0881512187508171	0.458868764585432	0.0096	0.0055	0.092	0.0125	0.0404	0.0164	0.0138	0.0306	0.0022	0.0385	0.0334	0.1159	0.0036	0.0427	0.1146	0.0116	0.0113	0.0027	0.0015	0.0164	0.0198	0.1738	0.0287	0.1175	0.0386	0.0016
6	rs2153911	71741854	0.92	0.0682081798453755	1.06	0.0516972356607989	0.0957728191250501	0.477326372898924	0.0096	0.0054	0.0921	0.0124	0.0409	0.0167	0.0136	0.0307	0.0022	0.0379	0.0333	0.1158	0.0035	0.0431	0.1144	0.0114	0.0113	0.0026	0.0013	0.0167	0.0191	0.1744	0.0292	0.118	0.0383	0.0017
6	rs6918452	71749112	0.92	0.0682081798453755	1.06	0.0516972356607989	0.0981475743775466	0.461014564873669	0.0096	0.0054	0.0921	0.0124	0.041	0.0168	0.0136	0.0308	0.0021	0.0377	0.0333	0.1156	0.0034	0.0431	0.1149	0.0113	0.0112	0.0026	0.0013	0.0167	0.019	0.1747	0.0292	0.1182	0.0382	0.0016
6	Affx-28996970	71750357	0.92	0.0682081798453755	1.06	0.0516972356607989	0.095873129150512	0.446315678592616	0.0096	0.0054	0.0921	0.0124	0.0409	0.0168	0.0136	0.0308	0.0021	0.0379	0.0333	0.1157	0.0033	0.0431	0.115	0.0113	0.0112	0.0026	0.0013	0.0167	0.0189	0.1744	0.0292	0.1182	0.0382	0.0016
6	rs7770896	71753946	0.93	0.0557421353933153	1.06	0.0516972356607989	0.135217851157683	0.461148764557849	0.0095	0.0053	0.0923	0.0127	0.0404	0.018	0.0141	0.0309	0.0023	0.0376	0.0326	0.1139	0.0031	0.0436	0.1168	0.0116	0.0113	0.0027	0.001	0.0171	0.018	0.1748	0.0292	0.1179	0.0372	0.0016
6	rs7772103	71754687	0.93	0.0557421353933153	1.07	0.0427611820736564	0.1380561175095	0.470433139609875	0.0095	0.0053	0.0923	0.0127	0.0405	0.018	0.0141	0.031	0.0023	0.0376	0.0327	0.1138	0.0031	0.0434	0.1169	0.0115	0.0112	0.0027	0.001	0.0171	0.018	0.1746	0.0294	0.118	0.0372	0.0016
6	rs9446327	71755730	0.93	0.0557421353933153	1.08	0.0351072409391166	0.14118414457362	0.468949788004581	0.0095	0.0054	0.0923	0.0127	0.0405	0.018	0.014	0.031	0.0023	0.0377	0.0327	0.1138	0.0031	0.0434	0.1169	0.0115	0.0113	0.0027	0.001	0.0171	0.018	0.1748	0.0294	0.118	0.0372	0.0016
6	rs10455719	71757342	0.93	0.0557421353933153	1.08	0.0351072409391166	0.13877908914073	0.467467658461391	0.0095	0.0054	0.0921	0.0127	0.0405	0.0181	0.0139	0.031	0.0022	0.0377	0.0329	0.1137	0.0031	0.0435	0.117	0.0115	0.0113	0.0027	0.001	0.0171	0.0179	0.175	0.0292	0.118	0.0372	0.0016
6	rs13202947	71770847	0.93	0.0557421353933153	1.08	0.0351072409391166	0.149632176217126	0.444188180337786	0.0094	0.0056	0.0913	0.0127	0.0401	0.0184	0.0137	0.0312	0.0019	0.0385	0.0328	0.1119	0.003	0.043	0.1181	0.0115	0.0117	0.0026	8e-04	0.0175	0.0173	0.1747	0.0297	0.1187	0.0378	0.0016
6	rs76295626	71787623	0.93	0.0557421353933153	1.08	0.0351072409391166	0.152979850038839	0.426214639476211	0.0094	0.0056	0.0911	0.0128	0.04	0.0185	0.0137	0.0312	0.0018	0.0387	0.0328	0.1114	0.0029	0.0429	0.1184	0.0115	0.0118	0.0026	8e-04	0.0176	0.0172	0.1746	0.0298	0.1189	0.0379	0.0016
6	rs1160663	71787727	0.93	0.0557421353933153	1.09	0.0286025630236612	0.152979850038839	0.425951812468654	0.0094	0.0056	0.0911	0.0128	0.04	0.0185	0.0137	0.0312	0.0018	0.0387	0.0328	0.1114	0.0029	0.0429	0.1184	0.0115	0.0118	0.0026	8e-04	0.0176	0.0172	0.1746	0.0298	0.1189	0.0379	0.0016
6	rs117014917	71787863	0.93	0.0557421353933153	1.09	0.0286025630236612	0.152979850038839	0.427003382343553	0.0094	0.0056	0.0911	0.0128	0.04	0.0185	0.0137	0.0312	0.0018	0.0387	0.0328	0.1114	0.0029	0.0429	0.1184	0.0115	0.0118	0.0026	8e-04	0.0176	0.0172	0.1746	0.0298	0.1189	0.0379	0.0016
6	rs16869791	71795385	0.93	0.0557421353933153	1.09	0.0286025630236612	0.155763751032563	0.436895584269755	0.0094	0.0056	0.0911	0.013	0.0399	0.0186	0.0138	0.0311	0.0018	0.0388	0.0327	0.1114	0.0029	0.0429	0.1185	0.0115	0.0118	0.0026	8e-04	0.0176	0.0172	0.1745	0.0298	0.1188	0.038	0.0016
6	rs12192717	71802587	0.93	0.0557421353933153	1.09	0.0286025630236612	0.160149398791451	0.442063384864579	0.0094	0.0056	0.0912	0.013	0.0399	0.0185	0.0138	0.0311	0.0018	0.0388	0.0327	0.1112	0.0029	0.0429	0.1186	0.0116	0.0117	0.0026	7e-04	0.0176	0.0172	0.1744	0.0298	0.1188	0.038	0.0016
6	rs74559399	71810623	0.93	0.0557421353933153	1.09	0.0286025630236612	0.163320940118538	0.440206414203479	0.0094	0.0056	0.0914	0.013	0.0399	0.0185	0.0138	0.0312	0.0018	0.0388	0.0327	0.1109	0.0029	0.043	0.1188	0.0116	0.0117	0.0026	7e-04	0.0176	0.0172	0.1743	0.0299	0.1188	0.038	0.0016
6	rs995863	71815318	0.93	0.0557421353933153	1.09	0.0286025630236612	0.178738046089287	0.450178624323977	0.0092	0.0056	0.0919	0.0129	0.04	0.0185	0.0139	0.0313	0.0016	0.039	0.0327	0.1092	0.0027	0.0426	0.1202	0.012	0.0115	0.0027	5e-04	0.0175	0.0172	0.1738	0.0303	0.1194	0.0381	0.0015
6	rs76457270	71827104	0.93	0.0557421353933153	1.09	0.0286025630236612	0.189818507204639	0.377467982045048	0.0092	0.0056	0.0921	0.0123	0.0408	0.0186	0.0139	0.0316	0.0013	0.0394	0.0332	0.1068	0.0025	0.0426	0.1215	0.0123	0.0107	0.0026	4e-04	0.0176	0.0169	0.1727	0.0303	0.1205	0.0393	0.0012
6	rs1578729	71829203	0.93	0.0557421353933153	1.09	0.0286025630236612	0.188761073167065	0.383072416048527	0.0092	0.0056	0.0924	0.0122	0.0408	0.0186	0.0139	0.0316	0.0013	0.0393	0.0331	0.1066	0.0025	0.0426	0.1215	0.0124	0.0106	0.0026	4e-04	0.0176	0.0169	0.1725	0.0303	0.1208	0.0394	0.0012
6	rs56929754	71831007	0.93	0.0557421353933153	1.09	0.0286025630236612	0.170697038665079	0.376197476537753	0.0091	0.0055	0.0927	0.0121	0.0412	0.0183	0.0136	0.0317	0.0011	0.0394	0.0332	0.1056	0.0024	0.0425	0.1223	0.0124	0.0107	0.0026	3e-04	0.0176	0.0169	0.1718	0.0303	0.1217	0.0398	0.0011
6	rs75861194	71832336	0.93	0.0557421353933153	1.09	0.0286025630236612	0.172946963083659	0.377086704297892	0.0091	0.0055	0.0928	0.0121	0.0413	0.0183	0.0135	0.0318	0.001	0.0395	0.0332	0.1053	0.0023	0.0424	0.1225	0.0124	0.0107	0.0026	3e-04	0.0176	0.0169	0.1716	0.0302	0.1219	0.0399	0.001
6	rs57285758	71837030	0.93	0.0557421353933153	1.08	0.0351072409391166	0.177389036835351	0.377086704297892	0.009	0.0055	0.0931	0.012	0.0415	0.0183	0.0134	0.0318	8e-04	0.0395	0.0333	0.105	0.0023	0.0424	0.1227	0.0124	0.0107	0.0026	3e-04	0.0176	0.0169	0.1713	0.0302	0.1222	0.0401	0.001
6	rs10945284	71839773	0.92	0.0682081798453755	1.08	0.0351072409391166	0.179726187721043	0.377340877462839	0.009	0.0055	0.0931	0.012	0.0415	0.0183	0.0134	0.0319	8e-04	0.0395	0.0333	0.105	0.0023	0.0424	0.1227	0.0124	0.0107	0.0026	3e-04	0.0176	0.0169	0.1713	0.0302	0.1223	0.0401	9e-04
6	rs4267918	71840106	0.92	0.0682081798453755	1.08	0.0351072409391166	0.179689533766796	0.377340877462839	0.009	0.0055	0.0931	0.012	0.0415	0.0183	0.0134	0.0319	8e-04	0.0395	0.0333	0.1049	0.0023	0.0424	0.1227	0.0124	0.0107	0.0026	3e-04	0.0176	0.0169	0.1713	0.0302	0.1223	0.0401	9e-04
6	rs9342811	71859783	0.92	0.0682081798453755	1.08	0.0351072409391166	0.172087829654633	0.372139955944996	0.009	0.0055	0.0932	0.012	0.0416	0.0183	0.0134	0.0319	7e-04	0.0395	0.0335	0.1047	0.0023	0.0422	0.1229	0.0124	0.0108	0.0026	3e-04	0.0176	0.017	0.1711	0.03	0.1223	0.0402	9e-04
6	rs34823911	71865720	0.92	0.0682081798453755	1.08	0.0351072409391166	0.164397828633502	0.366455098977251	0.009	0.0055	0.0933	0.012	0.0417	0.0183	0.0133	0.032	7e-04	0.0395	0.0337	0.1045	0.0022	0.0421	0.123	0.0123	0.0108	0.0027	3e-04	0.0176	0.017	0.1709	0.0299	0.1224	0.0403	9e-04
6	rs76706691	71868187	0.92	0.0682081798453755	1.08	0.0351072409391166	0.172911116233348	0.369610304469639	0.009	0.0054	0.0933	0.012	0.0418	0.0183	0.0133	0.032	6e-04	0.0395	0.0337	0.1046	0.0022	0.0421	0.123	0.0123	0.0108	0.0027	2e-04	0.0176	0.017	0.1708	0.0299	0.1224	0.0404	9e-04
6	rs117211972	71874302	0.92	0.0682081798453755	1.08	0.0351072409391166	0.165164585478197	0.363684858623505	0.009	0.0054	0.0932	0.012	0.0418	0.0183	0.0133	0.032	6e-04	0.0396	0.0339	0.1048	0.0022	0.0421	0.1229	0.0123	0.0108	0.0027	2e-04	0.0176	0.017	0.1706	0.0299	0.1224	0.0404	9e-04
6	rs1418673	71890237	0.92	0.0682081798453755	1.08	0.0351072409391166	0.150985844960778	0.352165307470376	0.009	0.0054	0.0934	0.0119	0.042	0.0183	0.0133	0.0316	5e-04	0.0395	0.034	0.1047	0.0022	0.0418	0.1227	0.0124	0.011	0.0027	2e-04	0.0176	0.017	0.1704	0.0299	0.123	0.0405	9e-04
6	rs117777139	71900731	0.92	0.0682081798453755	1.08	0.0351072409391166	0.102117216949144	0.369231276629505	0.0089	0.0054	0.094	0.0113	0.0424	0.0182	0.0133	0.0318	5e-04	0.0392	0.0345	0.1053	0.002	0.0414	0.1236	0.0123	0.011	0.0027	1e-04	0.0175	0.017	0.1684	0.0301	0.1231	0.041	8e-04
6	rs9364139	71900910	0.92	0.0682081798453755	1.09	0.0286025630236612	0.102770934121738	0.36771626390783	0.0089	0.0054	0.094	0.0113	0.0424	0.0182	0.0133	0.0318	5e-04	0.0392	0.0345	0.1053	0.002	0.0414	0.1236	0.0123	0.011	0.0027	1e-04	0.0175	0.017	0.1683	0.0301	0.1231	0.041	8e-04
6	rs74518219	71902984	0.93	0.0557421353933153	1.09	0.0286025630236612	0.0967536587388282	0.369483949663843	0.0088	0.0054	0.094	0.0112	0.0425	0.018	0.0133	0.0318	4e-04	0.0392	0.0345	0.1053	0.0019	0.0414	0.1237	0.0122	0.0111	0.0028	1e-04	0.0174	0.0171	0.1684	0.0301	0.1232	0.0411	8e-04
6	rs13193439	71917349	0.93	0.0557421353933153	1.09	0.0286025630236612	0.0979440454870807	0.350172753147174	0.0088	0.0053	0.0938	0.0112	0.0428	0.0179	0.0132	0.0318	4e-04	0.0394	0.0347	0.1054	0.0019	0.0415	0.1238	0.012	0.011	0.003	1e-04	0.0171	0.0171	0.1686	0.03	0.123	0.0414	7e-04
6	rs12661758	71917597	0.93	0.0557421353933153	1.09	0.0286025630236612	0.0983768609982976	0.349923911982725	0.0088	0.0053	0.0938	0.0112	0.0428	0.0179	0.0132	0.0318	4e-04	0.0394	0.0347	0.1054	0.0019	0.0415	0.1238	0.012	0.011	0.003	1e-04	0.0171	0.0171	0.1686	0.03	0.123	0.0414	7e-04
6	rs79720053	71917725	0.93	0.0557421353933153	1.09	0.0286025630236612	0.0983258794392848	0.349675121601528	0.0088	0.0053	0.0938	0.0112	0.0428	0.0179	0.0132	0.0318	4e-04	0.0395	0.0347	0.1054	0.0019	0.0415	0.1238	0.012	0.011	0.003	1e-04	0.0171	0.0171	0.1686	0.03	0.123	0.0414	7e-04
6	rs117144847	71926788	0.93	0.0557421353933153	1.09	0.0286025630236612	0.0949228478101665	0.341246656018996	0.0088	0.0053	0.0938	0.0111	0.0428	0.0178	0.0132	0.0317	4e-04	0.0395	0.0347	0.1054	0.0019	0.0415	0.1239	0.012	0.011	0.003	1e-04	0.0169	0.017	0.1686	0.03	0.123	0.0416	7e-04
6	rs12665552	71937060	0.93	0.0557421353933153	1.09	0.0286025630236612	0.0825130529601634	0.295988851062191	0.0089	0.0052	0.0934	0.0111	0.0431	0.0177	0.0133	0.0317	3e-04	0.0399	0.0346	0.1057	0.002	0.0418	0.1241	0.0116	0.0109	0.0031	2e-04	0.0161	0.0169	0.1683	0.0298	0.1229	0.0427	7e-04
6	rs117341985	71942552	0.93	0.0557421353933153	1.09	0.0286025630236612	0.0702436830162882	0.278039810743742	0.0089	0.0052	0.0931	0.011	0.043	0.0175	0.0133	0.0316	3e-04	0.04	0.0346	0.1056	0.0021	0.042	0.1242	0.0115	0.0109	0.0031	2e-04	0.016	0.0168	0.1683	0.0297	0.1227	0.0437	6e-04
6	rs10214929	71943226	0.93	0.0557421353933153	1.09	0.0286025630236612	0.0689360414808489	0.274908181287383	0.0089	0.0052	0.093	0.011	0.043	0.0175	0.0133	0.0315	3e-04	0.04	0.0346	0.1056	0.0021	0.0421	0.1242	0.0115	0.0109	0.0031	2e-04	0.016	0.0168	0.1683	0.0296	0.1227	0.0439	6e-04
6	rs79003328	71947935	0.93	0.0557421353933153	1.09	0.0286025630236612	0.0627700280654841	0.253750074403435	0.0089	0.0051	0.0925	0.0109	0.0429	0.0175	0.0133	0.0312	3e-04	0.0402	0.0348	0.1054	0.0021	0.0423	0.1247	0.0113	0.0111	0.0031	2e-04	0.0159	0.0168	0.1684	0.0295	0.1221	0.0447	5e-04
6	rs74976006	71957581	0.93	0.0557421353933153	1.09	0.0286025630236612	0.0607485670287921	0.23998130709183	0.009	0.005	0.0923	0.0108	0.0429	0.0175	0.0133	0.031	2e-04	0.0404	0.035	0.1053	0.0021	0.0424	0.125	0.0112	0.0112	0.0031	2e-04	0.0158	0.0168	0.1684	0.0294	0.1217	0.0453	5e-04
6	rs7758727	71959728	0.93	0.0557421353933153	1.09	0.0286025630236612	0.0605991823977443	0.238651173414679	0.009	0.005	0.0922	0.0108	0.0429	0.0175	0.0133	0.031	2e-04	0.0404	0.035	0.1053	0.0021	0.0424	0.125	0.0112	0.0112	0.0031	2e-04	0.0158	0.0168	0.1684	0.0294	0.1216	0.0454	5e-04
6	rs62404153	71960339	0.93	0.0557421353933153	1.09	0.0286025630236612	0.0607111980662835	0.238983484682923	0.009	0.005	0.0922	0.0108	0.0429	0.0175	0.0133	0.031	2e-04	0.0404	0.035	0.1052	0.0021	0.0424	0.1251	0.0112	0.0112	0.0031	2e-04	0.0158	0.0168	0.1683	0.0294	0.1216	0.0454	5e-04
6	rs9342825	71962755	0.93	0.0557421353933153	1.08	0.0351072409391166	0.0614049872728671	0.240314210332583	0.009	0.005	0.0922	0.0108	0.0429	0.0175	0.0133	0.0312	2e-04	0.0404	0.0351	0.1052	0.0021	0.0424	0.1251	0.0112	0.0112	0.0031	2e-04	0.0158	0.0168	0.1681	0.0294	0.1216	0.0455	5e-04
6	rs4452603	71966268	0.93	0.0557421353933153	1.08	0.0351072409391166	0.0623888630909027	0.240647261244145	0.009	0.005	0.0922	0.0108	0.0429	0.0175	0.0133	0.0312	2e-04	0.0405	0.0351	0.1052	0.0021	0.0425	0.1251	0.0112	0.0112	0.0031	2e-04	0.0158	0.0168	0.1681	0.0294	0.1216	0.0455	5e-04
6	rs9455396	71966740	0.93	0.0557421353933153	1.08	0.0351072409391166	0.0619145575249607	0.240203226171442	0.009	0.005	0.0922	0.0108	0.0429	0.0175	0.0132	0.0312	2e-04	0.0405	0.0351	0.1052	0.0021	0.0425	0.1251	0.0112	0.0112	0.0031	2e-04	0.0158	0.0168	0.1681	0.0294	0.1216	0.0455	5e-04
6	rs56970720	71973604	0.94	0.0451461751884772	1.07	0.0427611820736564	0.0874393606792596	0.255332611016849	0.0092	0.0049	0.0919	0.0107	0.0421	0.0172	0.0123	0.0306	6e-04	0.0414	0.0347	0.1051	0.002	0.0425	0.127	0.01	0.0115	0.0031	4e-04	0.0154	0.0163	0.1709	0.0286	0.1206	0.0462	6e-04
6	rs77723626	71974810	0.94	0.0451461751884772	1.07	0.0427611820736564	0.0874393606792596	0.255898553140509	0.0092	0.0049	0.0919	0.0107	0.0421	0.0172	0.0123	0.0306	6e-04	0.0414	0.0347	0.1051	0.002	0.0425	0.127	0.01	0.0115	0.0031	4e-04	0.0154	0.0163	0.1709	0.0286	0.1206	0.0462	6e-04
6	rs12204319	71977687	0.94	0.0451461751884772	1.07	0.0427611820736564	0.0875103815403553	0.25635159060674	0.0092	0.0049	0.0919	0.0107	0.0421	0.0172	0.0123	0.0306	6e-04	0.0414	0.0347	0.1051	0.002	0.0425	0.127	0.01	0.0115	0.0031	4e-04	0.0154	0.0163	0.1709	0.0286	0.1206	0.0462	6e-04
6	rs34724667	71977721	0.94	0.0451461751884772	1.07	0.0427611820736564	0.0875340633032694	0.25635159060674	0.0092	0.0049	0.0919	0.0107	0.0421	0.0172	0.0123	0.0306	6e-04	0.0414	0.0347	0.1051	0.002	0.0425	0.127	0.01	0.0115	0.0031	4e-04	0.0154	0.0163	0.1709	0.0286	0.1206	0.0462	6e-04
6	rs9346455	71991816	0.94	0.0451461751884772	1.07	0.0427611820736564	0.0879847905876434	0.260667970731158	0.0092	0.0049	0.092	0.0107	0.0421	0.0172	0.0123	0.0306	6e-04	0.0414	0.0347	0.1051	0.002	0.0426	0.1271	0.01	0.0115	0.0031	4e-04	0.0154	0.0163	0.1709	0.0286	0.1206	0.0462	6e-04
6	rs113585451	72001597	0.94	0.0451461751884772	1.09	0.0286025630236612	0.0891300248760888	0.263177223189051	0.0092	0.0049	0.092	0.0108	0.042	0.0172	0.0123	0.0305	6e-04	0.0415	0.0347	0.1051	0.002	0.0423	0.1273	0.0099	0.0117	0.0032	4e-04	0.0152	0.0164	0.1712	0.0286	0.1204	0.0461	6e-04
6	rs117972680	72009968	0.94	0.0451461751884772	1.09	0.0286025630236612	0.0901880860503957	0.25635159060674	0.0091	0.005	0.092	0.0108	0.0419	0.0172	0.0123	0.0304	6e-04	0.0416	0.0348	0.1052	0.002	0.0422	0.1274	0.0098	0.0118	0.0032	5e-04	0.0152	0.0164	0.1713	0.0287	0.1203	0.046	6e-04
6	Affx-37104196	72017164	0.94	0.0451461751884772	1.09	0.0286025630236612	0.0921810666927822	0.258052722464064	0.0091	0.005	0.092	0.0108	0.0418	0.0172	0.0123	0.0303	6e-04	0.0416	0.0348	0.1052	0.002	0.0421	0.1275	0.0098	0.0118	0.0032	5e-04	0.0151	0.0164	0.1714	0.0287	0.1202	0.046	6e-04
6	rs1044762	72017853	0.94	0.0451461751884772	1.09	0.0286025630236612	0.0923769795323438	0.258279806900882	0.0091	0.005	0.092	0.0108	0.0418	0.0172	0.0123	0.0303	6e-04	0.0417	0.0348	0.1052	0.002	0.0421	0.1275	0.0097	0.0118	0.0032	5e-04	0.0151	0.0164	0.1714	0.0287	0.1202	0.046	6e-04
6	rs16881094	72018782	0.94	0.0451461751884772	1.09	0.0286025630236612	0.0921076670831362	0.25635159060674	0.0091	0.005	0.092	0.0108	0.0418	0.0172	0.0123	0.0303	6e-04	0.0417	0.0348	0.1052	0.002	0.0421	0.1275	0.0098	0.0118	0.0032	5e-04	0.0151	0.0164	0.1714	0.0287	0.1202	0.046	6e-04
6	rs16881098	72020596	0.94	0.0451461751884772	1.09	0.0286025630236612	0.0915705312229318	0.255558940540181	0.0091	0.005	0.0921	0.0108	0.0418	0.0172	0.0123	0.0303	6e-04	0.0417	0.0348	0.1052	0.002	0.0421	0.1275	0.0097	0.0118	0.0032	5e-04	0.0151	0.0162	0.1714	0.0287	0.1203	0.046	6e-04
6	rs9342829	72020763	0.94	0.0451461751884772	1.09	0.0286025630236612	0.0916924332809077	0.256804879998099	0.0091	0.005	0.0921	0.0108	0.0418	0.0172	0.0123	0.0303	6e-04	0.0417	0.0348	0.1052	0.002	0.0421	0.1275	0.0097	0.0118	0.0032	5e-04	0.0151	0.0162	0.1714	0.0287	0.1202	0.046	6e-04
6	rs4707911	72035239	0.94	0.0451461751884772	1.09	0.0286025630236612	0.103348357489972	0.250706823069228	0.0091	0.0049	0.0919	0.0108	0.0417	0.0173	0.0123	0.0302	5e-04	0.042	0.035	0.1052	0.002	0.0422	0.128	0.0097	0.0117	0.0033	5e-04	0.0151	0.0162	0.1713	0.0284	0.1199	0.0459	6e-04
6	rs77920809	72039147	0.94	0.0451461751884772	1.08	0.0351072409391166	0.104324026451067	0.249807351088719	0.0091	0.0049	0.0919	0.0108	0.0417	0.0173	0.0123	0.0302	5e-04	0.042	0.035	0.1052	0.002	0.0422	0.1279	0.0097	0.0117	0.0033	5e-04	0.0151	0.0162	0.1714	0.0284	0.1199	0.046	6e-04
6	rs17720478	72040340	0.94	0.0451461751884772	1.09	0.0286025630236612	0.105891636888681	0.250032123118875	0.0091	0.0049	0.0919	0.0108	0.0417	0.0173	0.0123	0.0302	5e-04	0.0421	0.035	0.1052	0.002	0.0422	0.1278	0.0097	0.0117	0.0033	5e-04	0.015	0.0163	0.1716	0.0285	0.1199	0.046	6e-04
6	rs79492477	72040879	0.94	0.0451461751884772	1.08	0.0351072409391166	0.106265746284155	0.250706823069228	0.009	0.0049	0.0918	0.0108	0.0417	0.0173	0.0123	0.0302	5e-04	0.0421	0.035	0.1052	0.002	0.0423	0.1277	0.0097	0.0117	0.0033	5e-04	0.015	0.0163	0.1716	0.0285	0.1198	0.046	6e-04
6	rs150701443	72041374	0.94	0.0451461751884772	1.08	0.0351072409391166	0.106319257352102	0.250144533136699	0.009	0.0049	0.0918	0.0108	0.0417	0.0173	0.0123	0.0302	5e-04	0.0421	0.035	0.1052	0.002	0.0423	0.1277	0.0097	0.0117	0.0033	5e-04	0.015	0.0163	0.1716	0.0285	0.1198	0.046	6e-04
6	rs75491070	72048347	0.94	0.0451461751884772	1.08	0.0351072409391166	0.108013419630442	0.248347895469178	0.009	0.0049	0.0918	0.0108	0.0417	0.0173	0.0123	0.0302	5e-04	0.0421	0.035	0.1051	0.002	0.0423	0.1276	0.0097	0.0117	0.0033	5e-04	0.015	0.0163	0.1718	0.0286	0.1198	0.046	6e-04
6	rs860444	72049429	0.94	0.0451461751884772	1.08	0.0351072409391166	0.108067474595933	0.24902115352477	0.009	0.0049	0.0918	0.0108	0.0417	0.0173	0.0123	0.0302	5e-04	0.0421	0.035	0.1051	0.002	0.0423	0.1275	0.0097	0.0117	0.0033	5e-04	0.015	0.0163	0.1719	0.0286	0.1198	0.046	6e-04
6	rs828653	72052237	0.94	0.0451461751884772	1.08	0.0351072409391166	0.108013419630442	0.247003115872989	0.009	0.0049	0.0918	0.0108	0.0417	0.0174	0.0123	0.0302	5e-04	0.0421	0.035	0.1051	0.002	0.0422	0.1275	0.0097	0.0117	0.0033	5e-04	0.015	0.0163	0.1719	0.0286	0.1198	0.046	6e-04
6	rs9342831	72054137	0.94	0.0451461751884772	1.08	0.0351072409391166	0.110599545879356	0.250144533136699	0.0088	0.0049	0.0919	0.0108	0.0414	0.0173	0.0123	0.0302	5e-04	0.042	0.035	0.1051	0.002	0.0422	0.1276	0.0096	0.0116	0.0033	5e-04	0.015	0.0164	0.1724	0.0285	0.1196	0.046	7e-04
6	rs62406877	72057847	0.94	0.0451461751884772	1.09	0.0286025630236612	0.134012286237062	0.268447995414765	0.0089	0.0049	0.0917	0.0108	0.041	0.0172	0.0122	0.0302	5e-04	0.0417	0.035	0.105	0.002	0.042	0.128	0.0095	0.0114	0.0034	6e-04	0.0151	0.0165	0.1736	0.0286	0.1194	0.0459	8e-04
6	rs1407593	72072140	0.95	0.036223894092762	1.09	0.0286025630236612	0.14115233849366	0.278039810743742	0.009	0.0049	0.0917	0.0107	0.0406	0.0171	0.0122	0.0303	5e-04	0.0417	0.035	0.105	0.0021	0.042	0.1281	0.0094	0.0113	0.0033	6e-04	0.0152	0.0165	0.174	0.0286	0.1193	0.0458	9e-04
6	rs16881172	72073947	0.95	0.036223894092762	1.08	0.0351072409391166	0.145484933894909	0.281532156629292	0.0089	0.0049	0.0917	0.0106	0.0406	0.0171	0.0123	0.0303	5e-04	0.0416	0.0351	0.105	0.002	0.042	0.1281	0.0094	0.0113	0.0033	6e-04	0.0152	0.0165	0.1739	0.0286	0.1196	0.0459	8e-04
6	rs79635285	72075519	0.95	0.036223894092762	1.09	0.0286025630236612	0.152313461590566	0.286092103997928	0.009	0.0049	0.0918	0.0104	0.0406	0.0172	0.0123	0.0303	5e-04	0.0415	0.0352	0.1048	0.0021	0.042	0.1282	0.0092	0.0112	0.0033	6e-04	0.0152	0.0165	0.1737	0.0286	0.1196	0.0459	9e-04
6	rs146936604	72077836	0.95	0.036223894092762	1.09	0.0286025630236612	0.163182288510134	0.28691292025268	0.0091	0.0049	0.0919	0.0102	0.0406	0.0174	0.0123	0.0304	6e-04	0.0414	0.0353	0.1046	0.0021	0.0421	0.1283	0.0089	0.0112	0.0033	7e-04	0.0152	0.0165	0.1735	0.0287	0.1196	0.0459	0.001
6	rs9283839	72092680	0.95	0.036223894092762	1.09	0.0286025630236612	0.164049992598996	0.296818168391985	0.0091	0.0051	0.0922	0.0099	0.0406	0.0176	0.0124	0.0304	7e-04	0.0411	0.0355	0.105	0.0022	0.0419	0.1281	0.0084	0.0111	0.0034	8e-04	0.0153	0.0164	0.1732	0.0287	0.1197	0.0459	0.0012
6	rs9351810	72103444	0.95	0.036223894092762	1.1	0.0231193192345528	0.190500073140265	0.302881368181338	0.0089	0.0051	0.0922	0.0095	0.0403	0.018	0.0125	0.0304	8e-04	0.041	0.0357	0.1047	0.0022	0.0416	0.1275	0.0082	0.0111	0.0035	9e-04	0.0153	0.0161	0.1743	0.0288	0.1199	0.0461	0.0012
6	rs62403981	72106471	0.95	0.036223894092762	1.1	0.0231193192345528	0.190500073140265	0.301094249939693	0.0088	0.0051	0.0922	0.0094	0.0403	0.0181	0.0125	0.0303	8e-04	0.041	0.0357	0.1047	0.0022	0.0416	0.1274	0.0082	0.0111	0.0036	9e-04	0.0153	0.0161	0.1743	0.0288	0.1199	0.0462	0.0012
6	rs852932	72120844	0.95	0.036223894092762	1.1	0.0231193192345528	0.184565178420693	0.298953907724961	0.0087	0.0051	0.0923	0.0092	0.0402	0.0182	0.0125	0.0303	8e-04	0.041	0.0357	0.1047	0.0022	0.0417	0.1273	0.0082	0.0111	0.0036	9e-04	0.0155	0.016	0.1741	0.0288	0.1199	0.0463	0.0013
6	rs72923456	72135826	0.95	0.036223894092762	1.1	0.0231193192345528	0.150952742683257	0.287734452506649	0.0083	0.0053	0.0918	0.0091	0.0404	0.0183	0.0124	0.0302	0.0011	0.0415	0.036	0.1048	0.0024	0.0414	0.1265	0.0083	0.011	0.0036	0.001	0.0156	0.0162	0.1733	0.0282	0.1209	0.047	0.0013
6	rs1727638	72139572	0.95	0.036223894092762	1.1	0.0231193192345528	0.13630530185783	0.289967923990191	0.0081	0.0054	0.0918	0.0091	0.0405	0.0184	0.0123	0.03	0.0011	0.0415	0.0361	0.1049	0.0024	0.0414	0.1263	0.0083	0.0109	0.0036	0.001	0.0157	0.0163	0.1729	0.0279	0.1211	0.0472	0.0014
6	rs117587475	72143650	0.95	0.036223894092762	1.1	0.0231193192345528	0.143517564311654	0.303119890231718	0.0081	0.0054	0.0917	0.0091	0.0405	0.0184	0.0123	0.03	0.0012	0.0416	0.0361	0.1049	0.0025	0.0412	0.1263	0.0083	0.011	0.0036	0.001	0.0157	0.0163	0.1729	0.0277	0.1211	0.0472	0.0014
6	rs852926	72181473	0.95	0.036223894092762	1.1	0.0231193192345528	0.142459901628185	0.259416168511762	0.0084	0.0056	0.0912	0.0092	0.0409	0.0189	0.0126	0.0296	0.0015	0.0417	0.0362	0.1055	0.0026	0.0398	0.1262	0.0085	0.0113	0.0037	0.0011	0.016	0.016	0.1726	0.0268	0.1209	0.0474	0.0014
6	rs111543654	72190567	0.95	0.036223894092762	1.09	0.0286025630236612	0.131315894220381	0.272018297766819	0.0084	0.0056	0.0929	0.0095	0.0403	0.0191	0.0128	0.0296	0.0015	0.0414	0.0362	0.1058	0.0026	0.0395	0.1261	0.0086	0.0116	0.0037	0.0011	0.0159	0.0153	0.1722	0.0267	0.1206	0.047	0.0014
6	rs504983	72191860	0.95	0.036223894092762	1.09	0.0286025630236612	0.127243554761743	0.27827221714085	0.0084	0.0056	0.0932	0.0096	0.0402	0.0191	0.0129	0.0296	0.0015	0.0414	0.0362	0.1058	0.0026	0.0394	0.1261	0.0086	0.0116	0.0037	0.0011	0.0159	0.0152	0.1722	0.0266	0.1206	0.047	0.0014
6	rs77317297	72192362	0.95	0.036223894092762	1.09	0.0286025630236612	0.13049521473454	0.286795616918561	0.0084	0.0056	0.0932	0.0096	0.0402	0.0191	0.0129	0.0296	0.0015	0.0414	0.0362	0.1058	0.0026	0.0394	0.1261	0.0086	0.0116	0.0037	0.0011	0.0159	0.0152	0.1721	0.0266	0.1206	0.047	0.0014
6	rs558092	72205044	0.95	0.036223894092762	1.09	0.0286025630236612	0.114760087988848	0.245101988245849	0.0085	0.0056	0.0923	0.0096	0.04	0.0197	0.0134	0.0296	0.0017	0.0418	0.0363	0.1061	0.003	0.0397	0.1246	0.0092	0.0123	0.0038	0.0013	0.0161	0.0145	0.1705	0.0261	0.1202	0.0479	0.0015
6	rs12207845	72212939	0.95	0.036223894092762	1.09	0.0286025630236612	0.101154486242336	0.210216168616924	0.0085	0.0056	0.0923	0.0097	0.0403	0.0202	0.0131	0.0296	0.0018	0.042	0.0364	0.107	0.0032	0.0396	0.1236	0.0094	0.0125	0.0038	0.0014	0.0162	0.0147	0.1694	0.0256	0.1201	0.0482	0.0015
6	rs17450894	72213355	0.95	0.036223894092762	1.08	0.0351072409391166	0.106694303044738	0.227550742548961	0.0085	0.0056	0.0923	0.0097	0.0403	0.0202	0.0131	0.0296	0.0019	0.042	0.0364	0.1071	0.0032	0.0396	0.1235	0.0094	0.0125	0.0038	0.0014	0.0162	0.0147	0.1694	0.0255	0.1201	0.0481	0.0015
6	rs13196838	72227953	0.95	0.036223894092762	1.08	0.0351072409391166	0.130950764076528	0.267184636499526	0.0085	0.0055	0.0926	0.0096	0.0405	0.0203	0.013	0.0296	0.002	0.0419	0.0365	0.1075	0.0032	0.0394	0.1232	0.0094	0.0126	0.0039	0.0014	0.0162	0.0147	0.1693	0.0252	0.1198	0.048	0.0015
6	rs77749991	72232851	0.95	0.036223894092762	1.08	0.0351072409391166	0.123718160981222	0.28961492171579	0.0085	0.0055	0.0927	0.0096	0.0406	0.0204	0.0129	0.0296	0.002	0.0419	0.0365	0.1078	0.0032	0.0394	0.1231	0.0094	0.0126	0.0039	0.0014	0.0162	0.0148	0.1689	0.0251	0.1198	0.0479	0.0015
6	rs555312	72237918	0.95	0.036223894092762	1.07	0.0427611820736564	0.117387225751036	0.272480044775069	0.0085	0.0055	0.0927	0.0096	0.0406	0.0204	0.0129	0.0296	0.002	0.0419	0.0366	0.1078	0.0032	0.0394	0.123	0.0094	0.0126	0.0039	0.0014	0.0162	0.0148	0.1689	0.0251	0.1197	0.0479	0.0015
6	rs55810650	72265680	0.95	0.036223894092762	1.07	0.0427611820736564	0.107608541242039	0.292442589675527	0.0083	0.0054	0.0937	0.01	0.0403	0.0205	0.013	0.0295	0.0022	0.0423	0.0368	0.1079	0.0033	0.0391	0.1221	0.0097	0.0132	0.0037	0.0015	0.016	0.0148	0.1694	0.025	0.1184	0.0475	0.0015
6	rs72651686	72268711	0.95	0.036223894092762	1.07	0.0427611820736564	0.106962694612706	0.297648185287458	0.0083	0.0054	0.0937	0.01	0.0403	0.0205	0.013	0.0295	0.0022	0.0423	0.0368	0.1079	0.0033	0.0391	0.1221	0.0097	0.0132	0.0037	0.0015	0.016	0.0148	0.1694	0.025	0.1184	0.0475	0.0015
6	rs78851178	72278433	0.95	0.036223894092762	1.07	0.0427611820736564	0.105305405076623	0.290556551205595	0.0083	0.0054	0.0937	0.01	0.0402	0.0205	0.013	0.0295	0.0022	0.0423	0.0368	0.1079	0.0033	0.0391	0.1221	0.0097	0.0132	0.0036	0.0015	0.016	0.0148	0.1695	0.025	0.1183	0.0475	0.0015
6	rs12192412	72279049	0.95	0.036223894092762	1.07	0.0427611820736564	0.106399555304488	0.309941310672402	0.0083	0.0054	0.0937	0.01	0.0402	0.0205	0.013	0.0295	0.0022	0.0423	0.0368	0.1079	0.0033	0.0391	0.1221	0.0097	0.0132	0.0036	0.0015	0.016	0.0148	0.1695	0.025	0.1183	0.0475	0.0015
6	rs80241482	72289367	0.95	0.036223894092762	1.07	0.0427611820736564	0.110024617012265	0.323961777495971	0.0083	0.0054	0.0937	0.01	0.0402	0.0205	0.013	0.0295	0.0022	0.0423	0.0368	0.1079	0.0033	0.0391	0.122	0.0097	0.0132	0.0036	0.0015	0.016	0.0148	0.1694	0.025	0.1183	0.0474	0.0015
6	rs72925179	72298195	0.95	0.036223894092762	1.07	0.0427611820736564	0.0833367708853058	0.276414639466011	0.0083	0.0056	0.0943	0.011	0.0397	0.0209	0.0131	0.0296	0.0023	0.0428	0.0369	0.1076	0.0035	0.0394	0.1203	0.0102	0.0143	0.0034	0.0017	0.0161	0.0148	0.1686	0.0249	0.1173	0.0469	0.0016
6	rs9442687	72326510	0.95	0.036223894092762	1.07	0.0427611820736564	0.0878185620881892	0.332019946970045	0.0083	0.0056	0.0947	0.0112	0.0396	0.021	0.0131	0.0297	0.0024	0.0429	0.0368	0.1076	0.0035	0.0396	0.1201	0.0102	0.0144	0.0035	0.0017	0.0162	0.0148	0.1679	0.0249	0.117	0.0467	0.0016
6	rs9351837	72327545	0.95	0.036223894092762	1.08	0.0351072409391166	0.0840041286594592	0.317533115843343	0.0083	0.0056	0.0947	0.0112	0.0396	0.021	0.0131	0.0297	0.0024	0.0429	0.0368	0.1075	0.0035	0.0396	0.1201	0.0102	0.0144	0.0035	0.0017	0.0163	0.0148	0.1679	0.0249	0.117	0.0467	0.0016
6	rs17550741	72331861	0.95	0.036223894092762	1.07	0.0427611820736564	0.0855356314010371	0.348929055423898	0.0083	0.0056	0.0948	0.0111	0.0396	0.021	0.0131	0.0297	0.0024	0.0429	0.0369	0.1076	0.0035	0.0396	0.1198	0.0102	0.0145	0.0035	0.0018	0.0163	0.0148	0.1679	0.0249	0.117	0.0467	0.0016
6	rs118081514	72337310	0.95	0.036223894092762	1.07	0.0427611820736564	0.0909868274939778	0.369104958407248	0.0083	0.0056	0.0948	0.0111	0.0396	0.021	0.0131	0.0297	0.0024	0.0429	0.0369	0.1078	0.0035	0.0394	0.1198	0.0102	0.0145	0.0035	0.0018	0.0163	0.0148	0.1679	0.025	0.1171	0.0467	0.0016
6	rs76802111	72348869	0.95	0.036223894092762	1.07	0.0427611820736564	0.0955473628757026	0.391522045866783	0.0083	0.0056	0.0949	0.0111	0.0395	0.021	0.0131	0.0297	0.0024	0.0429	0.0369	0.1078	0.0036	0.0394	0.1195	0.0102	0.0145	0.0036	0.0018	0.0163	0.0148	0.1679	0.0249	0.1171	0.0466	0.0016
6	rs1575213	72362763	0.95	0.036223894092762	1.07	0.0427611820736564	0.0946488771014035	0.392806746455667	0.0084	0.0056	0.095	0.011	0.0395	0.0211	0.0131	0.0297	0.0024	0.0429	0.0369	0.1079	0.0036	0.0393	0.1193	0.0102	0.0146	0.0036	0.0018	0.0163	0.0148	0.1678	0.0249	0.1171	0.0466	0.0016
6	rs16881683	72366061	0.95	0.036223894092762	1.07	0.0427611820736564	0.0989387513644405	0.411434010283075	0.0084	0.0056	0.095	0.011	0.0395	0.0211	0.0131	0.0296	0.0024	0.0429	0.0369	0.108	0.0036	0.0393	0.1192	0.0102	0.0146	0.0036	0.0018	0.0163	0.0148	0.1678	0.0249	0.1172	0.0465	0.0016
6	rs76198309	72372492	0.95	0.036223894092762	1.07	0.0427611820736564	0.0917900287250777	0.393063826291004	0.0084	0.0056	0.095	0.0111	0.0395	0.0211	0.0131	0.0296	0.0024	0.0429	0.0369	0.1081	0.0036	0.0393	0.119	0.0102	0.0147	0.0036	0.0018	0.0163	0.0148	0.1678	0.0249	0.1172	0.0465	0.0016
6	rs117534741	72384541	0.95	0.036223894092762	1.07	0.0427611820736564	0.100714058020285	0.340629262954728	0.0083	0.0056	0.0947	0.0114	0.04	0.0211	0.0132	0.0293	0.0025	0.0428	0.0367	0.1083	0.0038	0.0392	0.1184	0.0102	0.0154	0.0037	0.0019	0.0162	0.0134	0.1675	0.025	0.1177	0.0468	0.0017
6	rs117854253	72397814	0.95	0.036223894092762	1.07	0.0427611820736564	0.103954183279288	0.386522886564354	0.0083	0.0056	0.0946	0.0115	0.0401	0.0211	0.0132	0.0292	0.0026	0.0427	0.0366	0.1084	0.0038	0.0392	0.1182	0.0102	0.0157	0.0037	0.0019	0.0162	0.013	0.1674	0.025	0.1179	0.0469	0.0017
6	rs35506119	72406224	0.95	0.036223894092762	1.07	0.0427611820736564	0.104297581976297	0.401444110477265	0.0083	0.0056	0.0946	0.0115	0.0402	0.0211	0.0132	0.0292	0.0026	0.0427	0.0366	0.1084	0.0038	0.0392	0.1182	0.0102	0.0158	0.0037	0.0019	0.0162	0.0129	0.1674	0.025	0.1179	0.0469	0.0017
6	rs10942965	72409662	0.95	0.036223894092762	1.07	0.0427611820736564	0.0964763758873686	0.402608285225537	0.0083	0.0056	0.0945	0.0116	0.0403	0.0211	0.0132	0.0292	0.0026	0.0427	0.0366	0.1085	0.0038	0.0392	0.1181	0.0102	0.0159	0.0037	0.002	0.0162	0.0126	0.1673	0.025	0.118	0.047	0.0017
6	rs75370378	72410721	0.95	0.036223894092762	1.07	0.0427611820736564	0.104853791959419	0.438616383828987	0.0083	0.0056	0.0945	0.0116	0.0403	0.0211	0.0132	0.0292	0.0026	0.0427	0.0366	0.1085	0.0039	0.0392	0.118	0.0102	0.0159	0.0037	0.002	0.0162	0.0126	0.1673	0.025	0.118	0.0469	0.0017
6	rs113467595	72421123	0.95	0.036223894092762	1.07	0.0427611820736564	0.103927797180835	0.412866600623244	0.0083	0.0056	0.0944	0.0117	0.0408	0.0211	0.0134	0.0294	0.0026	0.0429	0.0365	0.1083	0.004	0.0392	0.1176	0.0103	0.0159	0.0038	0.0021	0.0162	0.0124	0.1671	0.0249	0.1183	0.0464	0.0017
6	rs9358970	72424213	0.95	0.036223894092762	1.07	0.0427611820736564	0.0990411286479222	0.385371772584028	0.0083	0.0056	0.0945	0.0118	0.0409	0.0211	0.0135	0.0295	0.0026	0.043	0.0365	0.1082	0.0041	0.0392	0.1173	0.0104	0.016	0.0038	0.0021	0.0162	0.0124	0.167	0.0249	0.1184	0.046	0.0017
6	rs829466	72431919	0.95	0.036223894092762	1.08	0.0351072409391166	0.0998625344230713	0.477597225300816	0.0083	0.0056	0.0946	0.0119	0.041	0.0209	0.0135	0.0295	0.0027	0.0428	0.0364	0.108	0.0042	0.0391	0.1172	0.0104	0.0162	0.0038	0.0022	0.0162	0.0124	0.1672	0.0251	0.1184	0.0456	0.0017
6	rs116935054	72441360	0.95	0.036223894092762	1.08	0.0351072409391166	0.153079956691581	0.549035730268748	0.0083	0.0056	0.0945	0.0119	0.041	0.0209	0.0135	0.0295	0.0027	0.0427	0.0364	0.1081	0.0042	0.0391	0.1171	0.0104	0.0162	0.0038	0.0022	0.0162	0.0125	0.1671	0.0251	0.1184	0.0456	0.0017
6	rs16881749	72443875	0.95	0.036223894092762	1.08	0.0351072409391166	0.167301508732708	0.571027513776995	0.0083	0.0056	0.0945	0.0119	0.041	0.0209	0.0135	0.0295	0.0027	0.0427	0.0364	0.108	0.0042	0.039	0.1171	0.0104	0.0162	0.0038	0.0022	0.0162	0.0125	0.1671	0.0251	0.1184	0.0456	0.0017
6	rs2039096	72448608	0.95	0.036223894092762	1.08	0.0351072409391166	0.217884675708845	0.643316597342891	0.0083	0.0056	0.0943	0.012	0.0413	0.0208	0.0136	0.0297	0.0027	0.0427	0.0364	0.1079	0.0042	0.039	0.117	0.0104	0.0163	0.0038	0.0022	0.0162	0.0125	0.1669	0.0251	0.1182	0.0456	0.0017
6	rs1999083	72450580	0.94	0.0451461751884772	1.08	0.0351072409391166	0.0274640201756625	0.143027266924976	0.0078	0.0058	0.0909	0.0131	0.045	0.0197	0.0142	0.0317	0.0028	0.0427	0.0369	0.1061	0.0046	0.0394	0.1154	0.0117	0.0179	0.0036	0.0023	0.0175	0.0142	0.1636	0.0251	0.1161	0.045	0.0017
6	rs75927457	72450809	0.94	0.0451461751884772	1.08	0.0351072409391166	0.029830684818809	0.155102107123548	0.0077	0.0058	0.0902	0.0132	0.0455	0.0196	0.0142	0.0319	0.0028	0.0426	0.0372	0.1062	0.0047	0.0394	0.1152	0.0117	0.0181	0.0036	0.0023	0.0179	0.0145	0.1634	0.0251	0.1152	0.0449	0.0018
6	rs11961616	72451607	0.94	0.0451461751884772	1.08	0.0351072409391166	0.0431384816724645	0.147514002725203	0.0077	0.0059	0.0861	0.0131	0.0482	0.0187	0.0142	0.0333	0.0028	0.0422	0.037	0.1079	0.0049	0.0388	0.1169	0.0117	0.0182	0.0032	0.0023	0.019	0.0154	0.1642	0.0246	0.1122	0.0449	0.0017
6	rs1318075	72451632	0.94	0.0451461751884772	1.08	0.0351072409391166	0.0414831554222053	0.111466161670666	0.0076	0.0058	0.0866	0.0131	0.0482	0.0186	0.0142	0.0339	0.0028	0.0421	0.037	0.1076	0.0049	0.0387	0.1169	0.0118	0.0181	0.0032	0.0023	0.019	0.0154	0.1644	0.0245	0.1113	0.0451	0.0017
6	rs117436048	72451877	0.94	0.0451461751884772	1.08	0.0351072409391166	0.0572122193455661	0.110282765224137	0.0074	0.0058	0.0868	0.013	0.0482	0.0183	0.0139	0.0343	0.0025	0.0417	0.0376	0.1079	0.0049	0.0387	0.1182	0.0113	0.018	0.0031	0.0022	0.0189	0.0154	0.1645	0.0246	0.1115	0.0446	0.0016
6	rs1328705	72453383	0.93	0.0557421353933153	1.08	0.0351072409391166	0.0702025766048991	0.175453581735992	0.0068	0.0057	0.088	0.0128	0.0478	0.0175	0.0131	0.0351	0.0019	0.0404	0.0386	0.1083	0.0049	0.0386	0.1217	0.0103	0.0178	0.0028	0.0019	0.019	0.0155	0.1648	0.0245	0.112	0.0435	0.0015
6	rs76115077	72453607	0.93	0.0557421353933153	1.08	0.0351072409391166	0.0717548071050813	0.176453972397721	0.0068	0.0057	0.088	0.0128	0.0478	0.0175	0.0131	0.0351	0.0019	0.0405	0.0386	0.1083	0.0049	0.0386	0.1217	0.0103	0.0178	0.0028	0.0019	0.019	0.0155	0.1649	0.0245	0.112	0.0435	0.0015
6	rs7759219	72454024	0.93	0.0557421353933153	1.08	0.0351072409391166	0.0769801204684144	0.178460648163086	0.0069	0.0058	0.0881	0.0128	0.0478	0.0174	0.0131	0.0349	0.002	0.0405	0.0387	0.108	0.005	0.0382	0.1217	0.0102	0.0178	0.0034	0.002	0.019	0.0153	0.1649	0.0245	0.112	0.0433	0.0016
6	rs17722701	72455311	0.93	0.0557421353933153	1.08	0.0351072409391166	0.0751403088420752	0.175853501590035	0.0068	0.0058	0.0883	0.0128	0.0478	0.0174	0.0131	0.0349	0.0019	0.0405	0.0387	0.108	0.005	0.0383	0.1215	0.0103	0.0178	0.0034	0.002	0.019	0.0153	0.165	0.0245	0.1121	0.0433	0.0016
6	rs6915774	72456662	0.93	0.0557421353933153	1.08	0.0351072409391166	0.0700793513862528	0.14817249413562	0.0068	0.0058	0.0882	0.0127	0.0478	0.0174	0.0131	0.0348	0.0019	0.0406	0.0387	0.1081	0.005	0.0383	0.1215	0.0104	0.0178	0.0034	0.0019	0.0191	0.0153	0.1651	0.0245	0.1121	0.0433	0.0015
6	rs12194107	72470447	0.93	0.0557421353933153	1.08	0.0351072409391166	0.0854656346475625	0.200516520419865	0.0068	0.0056	0.0877	0.0121	0.0471	0.0169	0.0127	0.0351	0.0017	0.0405	0.0389	0.1108	0.0046	0.0384	0.1215	0.0102	0.0174	0.0026	0.0014	0.0195	0.0153	0.1675	0.0236	0.1132	0.0429	0.0012
6	rs9360492	72471656	0.93	0.0557421353933153	1.08	0.0351072409391166	0.0845358312043879	0.193239914462742	0.0068	0.0056	0.0876	0.0121	0.0471	0.0169	0.0127	0.0351	0.0017	0.0405	0.039	0.1108	0.0046	0.0385	0.1215	0.0102	0.0174	0.0026	0.0014	0.0195	0.0153	0.1675	0.0236	0.1131	0.0429	0.0012
6	rs62407709	72484184	0.93	0.0557421353933153	1.08	0.0351072409391166	0.0662894602096979	0.214694623864506	0.0068	0.0058	0.0875	0.0123	0.0471	0.0168	0.0126	0.0345	0.0016	0.0404	0.039	0.1119	0.0043	0.0385	0.1214	0.01	0.0176	0.0028	0.0014	0.0193	0.0154	0.1669	0.0237	0.1134	0.0428	0.0012
6	rs12525525	72488955	0.93	0.0557421353933153	1.08	0.0351072409391166	0.0646793868642611	0.258052722464064	0.0068	0.0059	0.0876	0.0123	0.0471	0.0168	0.0125	0.0343	0.0016	0.0404	0.0391	0.1123	0.0042	0.0385	0.1213	0.0099	0.0177	0.0029	0.0014	0.0191	0.0154	0.1667	0.0237	0.1136	0.0427	0.0012
6	rs2149446	72492346	0.93	0.0557421353933153	1.09	0.0286025630236612	0.0582056693535052	0.274676643839092	0.0068	0.0059	0.0876	0.0124	0.0471	0.0167	0.0125	0.0342	0.0016	0.0404	0.0391	0.1125	0.0042	0.0385	0.1213	0.0099	0.0177	0.0029	0.0014	0.0191	0.0154	0.1666	0.0237	0.1137	0.0427	0.0012
6	rs35446748	72494239	0.93	0.0557421353933153	1.09	0.0286025630236612	0.0598373999854882	0.253975961160629	0.0068	0.0059	0.0877	0.0124	0.0471	0.0167	0.0124	0.0341	0.0016	0.0404	0.0391	0.1125	0.0042	0.0385	0.1212	0.0098	0.0177	0.0029	0.0014	0.0191	0.0156	0.1665	0.0237	0.1137	0.0427	0.0012
6	rs9351861	72504579	0.93	0.0557421353933153	1.09	0.0286025630236612	0.0539190794404673	0.224829647859156	0.0068	0.006	0.0877	0.0124	0.0471	0.0167	0.0124	0.0341	0.0016	0.0404	0.0391	0.1125	0.0042	0.0386	0.1212	0.0098	0.0177	0.0029	0.0014	0.019	0.0157	0.1665	0.0237	0.1137	0.0427	0.0012
6	rs9350437	72515891	0.93	0.0557421353933153	1.09	0.0286025630236612	0.0565324656607668	0.222877072589511	0.0068	0.0059	0.0879	0.0124	0.0471	0.0167	0.0123	0.0344	0.0015	0.0404	0.039	0.1125	0.0041	0.0385	0.1209	0.0097	0.0177	0.0029	0.0014	0.0189	0.016	0.1665	0.0237	0.1141	0.043	0.0011
6	rs12206321	72522357	0.93	0.0557421353933153	1.08	0.0351072409391166	0.057176307945876	0.209472802260954	0.0068	0.006	0.0879	0.0124	0.047	0.0167	0.0123	0.0344	0.0015	0.0404	0.039	0.1124	0.0041	0.0385	0.1208	0.0097	0.0177	0.0029	0.0013	0.0189	0.0161	0.1665	0.0237	0.1143	0.0431	0.0011
6	rs7762196	72530470	0.93	0.0557421353933153	1.08	0.0351072409391166	0.0534200088623277	0.191795525003368	0.0068	0.006	0.0881	0.0124	0.047	0.0166	0.0123	0.0344	0.0015	0.0404	0.0389	0.1122	0.0041	0.0385	0.1206	0.0096	0.0177	0.0029	0.0013	0.0188	0.016	0.1666	0.0238	0.1143	0.0435	0.0011
6	rs78698190	72550329	0.93	0.0557421353933153	1.08	0.0351072409391166	0.0543344553341311	0.194480879875135	0.0068	0.0061	0.0875	0.0124	0.0468	0.0166	0.0122	0.0346	0.0014	0.0404	0.039	0.1124	0.0039	0.039	0.1203	0.0094	0.0176	0.0028	0.0013	0.0187	0.0161	0.1671	0.0241	0.1143	0.0433	0.0011
6	rs112418952	72557255	0.93	0.0557421353933153	1.08	0.0351072409391166	0.0547868544888489	0.193239914462742	0.0068	0.0061	0.0875	0.0123	0.0468	0.0166	0.0122	0.0347	0.0014	0.0404	0.039	0.1125	0.0039	0.0391	0.1203	0.0093	0.0176	0.0028	0.0013	0.0187	0.0161	0.1671	0.0241	0.1144	0.0432	0.0011
6	rs117260136	72563892	0.93	0.0557421353933153	1.08	0.0351072409391166	0.0544212604868725	0.183816025136893	0.0068	0.0061	0.0874	0.0124	0.0467	0.0166	0.0122	0.0347	0.0014	0.0404	0.039	0.1125	0.0038	0.0391	0.1203	0.0094	0.0177	0.0028	0.0013	0.0187	0.0161	0.1672	0.0241	0.1143	0.0432	0.0011
6	rs9446490	72565253	0.93	0.0557421353933153	1.08	0.0351072409391166	0.0527537369706673	0.169098063038906	0.0068	0.0061	0.0873	0.0124	0.0467	0.0166	0.0122	0.0347	0.0014	0.0404	0.039	0.1125	0.0038	0.0391	0.1203	0.0093	0.0177	0.0028	0.0013	0.0187	0.0161	0.1672	0.0241	0.1143	0.0432	0.0011
6	rs12664130	72578268	0.93	0.0557421353933153	1.08	0.0351072409391166	0.0532828806734005	0.175653502228685	0.0068	0.0061	0.0875	0.0124	0.0464	0.0166	0.0122	0.035	0.0015	0.04	0.0388	0.1125	0.0038	0.0392	0.1203	0.0093	0.0176	0.0029	0.0013	0.0187	0.016	0.1673	0.0243	0.1144	0.043	0.0012
6	rs77251181	72582075	0.93	0.0557421353933153	1.08	0.0351072409391166	0.0529069947332992	0.174754481808434	0.0068	0.0061	0.0875	0.0124	0.0464	0.0166	0.0123	0.035	0.0015	0.04	0.0388	0.1125	0.0038	0.0392	0.1203	0.0093	0.0176	0.0029	0.0013	0.0187	0.016	0.1673	0.0243	0.1144	0.043	0.0012
6	rs1147520	72586741	0.93	0.0557421353933153	1.08	0.0351072409391166	0.0456049022739386	0.178963540689277	0.0066	0.0061	0.0876	0.0129	0.0459	0.0172	0.0125	0.035	0.0014	0.0399	0.0383	0.1125	0.0038	0.0393	0.1202	0.0095	0.0178	0.0029	0.0012	0.0186	0.0161	0.1674	0.0244	0.1143	0.043	0.0011
6	rs75038513	72587402	0.93	0.0557421353933153	1.08	0.0351072409391166	0.0494082292599665	0.194273865754705	0.0067	0.0061	0.0874	0.0129	0.0459	0.0172	0.0125	0.0353	0.0014	0.0398	0.038	0.1125	0.0038	0.0393	0.1202	0.0095	0.0178	0.0029	0.0012	0.0187	0.0161	0.1674	0.0244	0.1142	0.0431	0.0011
6	rs34286648	72588825	0.93	0.0557421353933153	1.08	0.0351072409391166	0.0476235369037566	0.184730818391062	0.0068	0.0061	0.0871	0.0129	0.0458	0.0172	0.0125	0.0354	0.0015	0.0397	0.0379	0.1124	0.0038	0.0394	0.1202	0.0095	0.0179	0.003	0.0012	0.0188	0.0161	0.1673	0.0244	0.114	0.0433	0.0012
6	rs2096258	72600400	0.93	0.0557421353933153	1.08	0.0351072409391166	0.05708659506742	0.152050501280167	0.0065	0.0059	0.0868	0.0131	0.0464	0.0175	0.0131	0.0361	0.0016	0.0398	0.0371	0.1119	0.0035	0.0395	0.1221	0.0093	0.0187	0.003	0.0012	0.018	0.0161	0.1655	0.0244	0.1132	0.0438	0.0012
6	rs1544222	72600519	0.93	0.0557421353933153	1.08	0.0351072409391166	0.0562301147672666	0.148360828589878	0.0065	0.0059	0.0868	0.0131	0.0464	0.0175	0.0131	0.0361	0.0016	0.0398	0.0371	0.1119	0.0034	0.0395	0.1221	0.0093	0.0188	0.003	0.001	0.018	0.0161	0.1655	0.0244	0.1135	0.0438	0.0012
6	rs112714608	72600695	0.93	0.0557421353933153	1.08	0.0351072409391166	0.0586062361460253	0.155485078419996	0.0065	0.0059	0.0868	0.0131	0.0465	0.0175	0.0131	0.0361	0.0016	0.0398	0.0371	0.1119	0.0034	0.0395	0.1222	0.0093	0.0188	0.003	0.001	0.0179	0.0161	0.1655	0.0244	0.1134	0.0438	0.0012
6	rs75472991	72614504	0.93	0.0557421353933153	1.08	0.0351072409391166	0.0940032905874752	0.140525634072531	0.0066	0.0063	0.086	0.0134	0.0481	0.0169	0.0135	0.0371	0.002	0.0396	0.0359	0.1107	0.0032	0.0399	0.1247	0.009	0.0192	0.0031	0.0011	0.0173	0.0158	0.1631	0.0242	0.1127	0.0444	0.0014
6	rs76734266	72623568	0.93	0.0557421353933153	1.08	0.0351072409391166	0.0846285198125489	0.105929888658967	0.0066	0.0064	0.0859	0.0134	0.0483	0.0169	0.0136	0.0372	0.0021	0.0396	0.0358	0.1107	0.0032	0.0399	0.1249	0.009	0.0193	0.0031	0.0011	0.0173	0.0158	0.1628	0.0242	0.1126	0.0444	0.0014
6	rs2185876	72624376	0.93	0.0557421353933153	1.09	0.0286025630236612	0.0844432073848052	0.10017783667289	0.0066	0.0064	0.0859	0.0134	0.0483	0.0169	0.0136	0.0372	0.0021	0.0396	0.0358	0.1107	0.0032	0.0399	0.1249	0.009	0.0193	0.0031	0.0011	0.0173	0.0158	0.1628	0.0242	0.1126	0.0444	0.0014
6	rs1936017	72624622	0.93	0.0557421353933153	1.09	0.0286025630236612	0.0854889628421231	0.0995284336681809	0.0067	0.0063	0.0859	0.0134	0.0483	0.0169	0.0136	0.0372	0.0021	0.0396	0.0358	0.1106	0.0033	0.0399	0.1249	0.009	0.0193	0.0032	0.0011	0.0173	0.0157	0.1628	0.0242	0.1126	0.0444	0.0015
6	rs9446508	72624891	0.93	0.0557421353933153	1.09	0.0286025630236612	0.0855356314010371	0.101563281012399	0.0067	0.0063	0.0859	0.0134	0.0483	0.0169	0.0136	0.0372	0.0021	0.0396	0.0358	0.1106	0.0033	0.0399	0.1249	0.009	0.0193	0.0032	0.0011	0.0173	0.0157	0.1628	0.0242	0.1126	0.0444	0.0015
6	rs6931045	72631747	0.93	0.0557421353933153	1.09	0.0286025630236612	0.0855589717657419	0.111550874796345	0.0067	0.0064	0.086	0.0134	0.0483	0.0169	0.0137	0.0372	0.0021	0.0395	0.0357	0.1106	0.0033	0.0399	0.1249	0.009	0.0192	0.0032	0.0011	0.0173	0.0157	0.1629	0.0241	0.1126	0.0445	0.0015
6	rs118017262	72634664	0.93	0.0557421353933153	1.09	0.0286025630236612	0.0895138591144436	0.116592212938476	0.0067	0.0064	0.0861	0.0134	0.0483	0.0169	0.0138	0.0372	0.0021	0.0395	0.0356	0.1105	0.0032	0.0399	0.1249	0.009	0.0192	0.0032	0.0011	0.0173	0.0157	0.1628	0.0241	0.1125	0.0445	0.0015
6	rs9341357	72646391	0.93	0.0557421353933153	1.09	0.0286025630236612	0.120022061753291	0.106845058101914	0.0069	0.0064	0.0871	0.0134	0.0484	0.0169	0.014	0.0381	0.0025	0.0395	0.035	0.1098	0.0029	0.0396	0.1249	0.009	0.0194	0.0034	0.0012	0.0172	0.0162	0.1618	0.0243	0.1109	0.0447	0.0018
6	rs76381800	72649433	0.93	0.0557421353933153	1.09	0.0286025630236612	0.135559057205867	0.109861296652405	0.0069	0.0064	0.0876	0.0135	0.0484	0.0169	0.0141	0.0385	0.0025	0.0395	0.035	0.1097	0.0029	0.0395	0.1246	0.0091	0.0194	0.0034	0.0013	0.0171	0.0163	0.1614	0.0243	0.1105	0.0448	0.0019
6	rs13437473	72654857	0.93	0.0557421353933153	1.09	0.0286025630236612	0.140644023857973	0.1286195965827	0.0071	0.0064	0.0877	0.0136	0.0487	0.017	0.0143	0.0387	0.0026	0.0393	0.0347	0.1095	0.003	0.0393	0.1244	0.0092	0.0196	0.0035	0.0013	0.0172	0.0165	0.1602	0.0245	0.1101	0.0449	0.0021
6	rs74632943	72662292	0.93	0.0557421353933153	1.08	0.0351072409391166	0.188233625152851	0.162046727378136	0.0074	0.0064	0.0873	0.0137	0.0494	0.0171	0.0145	0.0395	0.0027	0.039	0.0344	0.1096	0.0029	0.0386	0.1237	0.0093	0.0197	0.0037	0.0015	0.0179	0.017	0.159	0.0251	0.109	0.0448	0.0022
6	rs9342907	72678893	0.94	0.0451461751884772	1.04	0.0739648219953096	0.202300598973999	0.15971987726673	0.0075	0.0064	0.0872	0.0137	0.0495	0.0171	0.0145	0.0397	0.0027	0.0389	0.0344	0.1097	0.0028	0.0384	0.1235	0.0093	0.0197	0.0038	0.0015	0.018	0.0171	0.1587	0.0252	0.1087	0.0448	0.0022
6	rs117277532	72687575	0.94	0.0451461751884772	1.04	0.0739648219953096	0.219195657147684	0.182396111102832	0.0076	0.0064	0.087	0.0138	0.0498	0.0171	0.0146	0.0399	0.0028	0.0388	0.0343	0.1098	0.0028	0.0382	0.1235	0.0094	0.0198	0.0038	0.0016	0.0182	0.0173	0.1581	0.0254	0.1083	0.0448	0.0023
6	rs7743295	72692125	0.94	0.0451461751884772	1.04	0.0739648219953096	0.220140645393436	0.174654689430168	0.0076	0.0065	0.0869	0.0138	0.0498	0.0171	0.0146	0.0399	0.0028	0.0388	0.0343	0.1098	0.0028	0.0381	0.1236	0.0095	0.0198	0.0038	0.0016	0.0182	0.0173	0.158	0.0254	0.1082	0.0448	0.0023
6	rs78458917	72700667	0.94	0.0451461751884772	1.04	0.0739648219953096	0.222575146491969	0.171174460519214	0.0076	0.0065	0.0869	0.0138	0.0498	0.0171	0.0146	0.04	0.0028	0.0388	0.0343	0.1099	0.0028	0.0381	0.1236	0.0095	0.0198	0.0038	0.0016	0.0183	0.0173	0.1579	0.0254	0.1081	0.0447	0.0023
6	rs117501429	72724458	0.94	0.0451461751884772	1.04	0.0739648219953096	0.248268972871562	0.223418897183635	0.0077	0.0064	0.0867	0.0139	0.05	0.0172	0.0148	0.0402	0.0028	0.0387	0.034	0.1107	0.0027	0.0377	0.1241	0.0098	0.0199	0.004	0.0017	0.0184	0.0175	0.1567	0.0257	0.1069	0.0444	0.0023
6	rs68168811	72731883	0.94	0.0451461751884772	1.04	0.0739648219953096	0.245682220651677	0.223961150903986	0.0077	0.0065	0.0867	0.0139	0.05	0.0172	0.0148	0.0403	0.0029	0.0387	0.034	0.1108	0.0027	0.0377	0.1242	0.0098	0.0199	0.004	0.0017	0.0184	0.0175	0.1567	0.0257	0.1068	0.0444	0.0023
6	rs571510	72737341	0.94	0.0451461751884772	1.04	0.0739648219953096	0.246338459556362	0.218665639742481	0.0077	0.0065	0.0868	0.0139	0.05	0.0173	0.0148	0.0403	0.0029	0.0386	0.034	0.1108	0.0027	0.0377	0.1242	0.0098	0.0199	0.004	0.0017	0.0183	0.0175	0.1566	0.0256	0.1069	0.0444	0.0023
6	rs546141	72741528	0.94	0.0451461751884772	1.04	0.0739648219953096	0.247741649056487	0.2105350213719	0.0077	0.0065	0.0869	0.014	0.0499	0.0173	0.0148	0.0403	0.0029	0.0386	0.034	0.1108	0.0027	0.0376	0.1242	0.0098	0.02	0.004	0.0017	0.0183	0.0175	0.1566	0.0255	0.1069	0.0444	0.0023
6	rs11753217	72742484	0.94	0.0451461751884772	1.04	0.0739648219953096	0.248049179871105	0.213305102836358	0.0077	0.0065	0.0869	0.014	0.0499	0.0173	0.0148	0.0403	0.0029	0.0386	0.034	0.1108	0.0027	0.0376	0.1242	0.0098	0.02	0.004	0.0017	0.0183	0.0175	0.1566	0.0255	0.1069	0.0444	0.0023
6	rs11753405	72758532	0.94	0.0451461751884772	1.04	0.0739648219953096	0.262013810379245	0.208094585573697	0.0077	0.0065	0.0868	0.014	0.0501	0.0173	0.0149	0.0403	0.0029	0.0385	0.034	0.111	0.0028	0.0374	0.1243	0.0099	0.02	0.004	0.0017	0.0183	0.0176	0.1564	0.0255	0.1067	0.0444	0.0023
6	rs76056114	72761628	0.94	0.0451461751884772	1.04	0.0739648219953096	0.26656326465481	0.204188576914804	0.0077	0.0065	0.0868	0.014	0.0501	0.0173	0.0149	0.0403	0.0029	0.0386	0.034	0.111	0.0027	0.0374	0.1243	0.0099	0.02	0.004	0.0017	0.0183	0.0176	0.1564	0.0256	0.1066	0.0444	0.0023
6	rs72931458	72768869	0.94	0.0451461751884772	1.04	0.0739648219953096	0.267982221276111	0.196139671571806	0.0077	0.0065	0.0869	0.014	0.0501	0.0173	0.0149	0.0404	0.0029	0.0386	0.034	0.1109	0.0027	0.0373	0.1244	0.0099	0.02	0.004	0.0017	0.0182	0.0175	0.1563	0.0256	0.1064	0.0445	0.0023
6	rs77189086	72821758	0.93	0.0557421353933153	1.04	0.0739648219953096	0.294845900605644	0.172663003498232	0.0077	0.0065	0.0874	0.014	0.0505	0.0171	0.0153	0.0407	0.0029	0.0388	0.034	0.1109	0.0027	0.0369	0.1249	0.0101	0.0201	0.004	0.0017	0.0181	0.0173	0.1554	0.0259	0.1049	0.0449	0.0024
6	rs139728742	72840930	0.93	0.0557421353933153	1.04	0.0739648219953096	0.300666259704393	0.16311716825127	0.0077	0.0065	0.0876	0.014	0.0508	0.0171	0.0154	0.0409	0.0029	0.039	0.0341	0.1107	0.0026	0.0367	0.1251	0.0103	0.0201	0.0041	0.0018	0.0179	0.0173	0.1544	0.0261	0.1043	0.0453	0.0024
6	rs2463700	72847767	0.93	0.0557421353933153	1.04	0.0739648219953096	0.299935409020439	0.165853107349619	0.0077	0.0065	0.0876	0.014	0.0508	0.017	0.0155	0.0409	0.0029	0.0391	0.0341	0.1107	0.0026	0.0366	0.1251	0.0103	0.0201	0.0041	0.0018	0.0179	0.0173	0.1542	0.0261	0.1042	0.0454	0.0024
6	rs2463702	72853778	0.93	0.0557421353933153	1.04	0.0739648219953096	0.300130210247316	0.159816591465539	0.0077	0.0065	0.0875	0.014	0.0509	0.017	0.0155	0.041	0.0029	0.0391	0.0342	0.1107	0.0026	0.0367	0.1251	0.0103	0.0201	0.0041	0.0018	0.0179	0.0173	0.1542	0.0261	0.1042	0.0455	0.0024
6	rs117890728	72861041	0.93	0.0557421353933153	1.04	0.0739648219953096	0.299205502313628	0.160978777219812	0.0077	0.0065	0.0875	0.014	0.0509	0.017	0.0155	0.041	0.0029	0.0391	0.0342	0.1107	0.0026	0.0367	0.1252	0.0103	0.0201	0.0041	0.0018	0.0178	0.0173	0.1541	0.0261	0.1041	0.0455	0.0024
6	rs2496502	72885412	0.93	0.0557421353933153	1.04	0.0739648219953096	0.294749407100399	0.158271656777745	0.0077	0.0065	0.0874	0.014	0.051	0.017	0.0155	0.041	0.0028	0.0391	0.0342	0.1107	0.0026	0.0368	0.1252	0.0103	0.02	0.004	0.0018	0.0178	0.0173	0.1541	0.0262	0.1041	0.0455	0.0024
6	rs72940755	72885775	0.93	0.0557421353933153	1.04	0.0739648219953096	0.294942410925845	0.159526511096453	0.0077	0.0065	0.0874	0.014	0.051	0.017	0.0155	0.041	0.0028	0.0391	0.0342	0.1107	0.0026	0.0368	0.1252	0.0103	0.02	0.004	0.0018	0.0178	0.0173	0.1541	0.0262	0.1041	0.0455	0.0024
6	rs1830338	72902964	0.93	0.0557421353933153	1.04	0.0739648219953096	0.293544657300315	0.165951115140525	0.0078	0.0065	0.0875	0.0142	0.051	0.0171	0.0156	0.041	0.0028	0.0389	0.0343	0.1105	0.0026	0.0367	0.1253	0.0104	0.02	0.004	0.0018	0.0178	0.0173	0.1542	0.0262	0.104	0.0454	0.0024
6	rs2249625	72906753	0.93	0.0557421353933153	1.04	0.0739648219953096	0.293978064471522	0.1696904163356	0.0077	0.0065	0.0875	0.0142	0.051	0.0171	0.0156	0.041	0.0028	0.0389	0.0343	0.1105	0.0026	0.0367	0.1252	0.0104	0.02	0.004	0.0018	0.0178	0.0173	0.1542	0.0262	0.104	0.0454	0.0024
6	rs55708350	72917720	0.93	0.0557421353933153	1.04	0.0739648219953096	0.298427975935749	0.166441458887485	0.0077	0.0064	0.0875	0.0142	0.051	0.017	0.0156	0.0411	0.0028	0.0389	0.0343	0.1105	0.0026	0.0367	0.1253	0.0105	0.02	0.0039	0.0018	0.0178	0.0173	0.1543	0.0261	0.104	0.0454	0.0024
6	rs117315370	72928137	0.94	0.0451461751884772	1.05	0.0620520515513756	0.31363359123692	0.172961250104907	0.0076	0.0063	0.0877	0.0142	0.0513	0.0169	0.0156	0.0411	0.0027	0.0388	0.0345	0.1102	0.0025	0.0364	0.1253	0.0105	0.02	0.0039	0.0017	0.0177	0.0172	0.1546	0.026	0.1041	0.0458	0.0023
6	rs34354310	72973911	0.94	0.0451461751884772	1.03	0.0875760293110768	0.31673262309883	0.161755220868962	0.0076	0.0063	0.0877	0.0143	0.0514	0.0169	0.0156	0.0411	0.0027	0.0387	0.0346	0.1101	0.0025	0.0363	0.1255	0.0106	0.02	0.0039	0.0017	0.0177	0.0171	0.1547	0.0259	0.104	0.0458	0.0022
6	rs74765198	72974020	0.94	0.0451461751884772	1.03	0.0875760293110768	0.318941655042756	0.161755220868962	0.0077	0.0063	0.0877	0.0143	0.0514	0.0169	0.0156	0.0411	0.0027	0.0387	0.0346	0.1101	0.0025	0.0363	0.1255	0.0106	0.02	0.0039	0.0017	0.0176	0.0171	0.1547	0.026	0.104	0.0458	0.0022
6	rs41265501	72984123	0.94	0.0451461751884772	1.03	0.0875760293110768	0.319898047392592	0.160106858438354	0.0077	0.0063	0.0877	0.0143	0.0514	0.0169	0.0156	0.0411	0.0027	0.0387	0.0346	0.1101	0.0025	0.0362	0.1255	0.0106	0.0201	0.0039	0.0017	0.0176	0.0171	0.1547	0.0259	0.104	0.0458	0.0022
6	rs2807530	73007347	0.95	0.036223894092762	1.01	0.120454976543865	0.442109862663645	0.131852727870306	0.0074	0.0061	0.0865	0.0145	0.0521	0.0174	0.0162	0.0421	0.0023	0.0398	0.0347	0.1098	0.0021	0.035	0.1244	0.0115	0.0205	0.0038	0.0017	0.018	0.0172	0.156	0.0247	0.1031	0.0463	0.0017
6	rs2064400	73033016	0.95	0.036223894092762	1.01	0.120454976543865	0.433657053702187	0.151860496844653	0.0074	0.006	0.0865	0.0144	0.0524	0.0175	0.0163	0.0421	0.0022	0.0398	0.0352	0.1096	0.002	0.0348	0.1242	0.0117	0.0205	0.0037	0.0016	0.018	0.0171	0.156	0.0245	0.1034	0.0462	0.0016
6	rs76133575	73052209	0.95	0.036223894092762	1.01	0.120454976543865	0.435246864501016	0.13484240717599	0.0073	0.0059	0.0867	0.0144	0.0525	0.0176	0.0163	0.0421	0.0022	0.0397	0.0351	0.1097	0.002	0.0347	0.1243	0.0118	0.0205	0.0037	0.0016	0.0179	0.0172	0.1558	0.0245	0.1037	0.0463	0.0016
6	rs17690537	73063465	0.95	0.036223894092762	1.01	0.120454976543865	0.427209826416395	0.119101046523884	0.0073	0.0058	0.0867	0.0144	0.0526	0.0176	0.0163	0.0421	0.0022	0.0396	0.0351	0.1097	0.002	0.0346	0.1244	0.0118	0.0205	0.0037	0.0017	0.0179	0.0172	0.1558	0.0245	0.1038	0.0462	0.0016
6	rs62407520	73065983	0.95	0.036223894092762	1.01	0.120454976543865	0.427677101199996	0.119622631300786	0.0073	0.0058	0.0868	0.0144	0.0526	0.0176	0.0163	0.0421	0.0022	0.0396	0.0351	0.1097	0.002	0.0346	0.1243	0.0118	0.0205	0.0037	0.0017	0.0179	0.0172	0.1557	0.0245	0.1039	0.0462	0.0016
6	rs2746209	73071322	0.95	0.036223894092762	1.01	0.120454976543865	0.442585125561769	0.116247754989943	0.007	0.0057	0.0871	0.0144	0.0527	0.0176	0.0163	0.0421	0.0022	0.0396	0.0347	0.1097	0.002	0.0346	0.1243	0.0119	0.0205	0.0037	0.0017	0.018	0.0173	0.1557	0.0244	0.104	0.0462	0.0016
6	rs12199026	73090786	0.95	0.036223894092762	1.01	0.120454976543865	0.454608536337801	0.133299183761974	0.007	0.0057	0.087	0.0143	0.0528	0.0176	0.0163	0.042	0.0022	0.0397	0.0347	0.1097	0.0019	0.0344	0.1242	0.0119	0.0205	0.0038	0.0017	0.0179	0.0173	0.1559	0.0244	0.104	0.0464	0.0016
6	rs62407527	73100164	0.95	0.036223894092762	1.01	0.120454976543865	0.460649216103131	0.153668968817247	0.007	0.0058	0.087	0.0143	0.0527	0.0177	0.0163	0.042	0.0022	0.0397	0.0347	0.1096	0.0019	0.0344	0.1241	0.0119	0.0204	0.0038	0.0017	0.0179	0.0173	0.1559	0.0244	0.104	0.0464	0.0016
6	rs11751101	73110491	0.95	0.036223894092762	1.01	0.120454976543865	0.450403309878792	0.131672330810134	0.007	0.0058	0.0868	0.0144	0.0527	0.0177	0.0165	0.0418	0.0022	0.0397	0.0348	0.1096	0.0019	0.0346	0.1238	0.0119	0.0204	0.0038	0.0017	0.0178	0.0173	0.1559	0.0244	0.104	0.0465	0.0016
6	rs6908357	73120271	0.95	0.036223894092762	1.01	0.120454976543865	0.327909340465364	0.111466161670666	0.0072	0.006	0.0864	0.0144	0.0526	0.0178	0.0165	0.0411	0.0023	0.0396	0.0349	0.1097	0.0019	0.0353	0.1229	0.012	0.0203	0.004	0.0018	0.0179	0.0174	0.1553	0.0247	0.1043	0.0469	0.0018
6	rs35820497	73124237	0.95	0.036223894092762	1	0.139999700676332	0.277328125953511	0.111889973197969	0.0072	0.0063	0.0863	0.0146	0.0525	0.0179	0.0166	0.0409	0.002	0.0396	0.0351	0.1096	0.002	0.0358	0.1219	0.012	0.0202	0.0044	0.0019	0.0174	0.0174	0.1548	0.0247	0.1041	0.0472	0.0019
6	rs2492969	73125432	0.95	0.036223894092762	1	0.139999700676332	0.272356032530145	0.108014202389962	0.0072	0.0064	0.0863	0.0146	0.0525	0.0179	0.0166	0.041	0.002	0.0396	0.0351	0.1096	0.0021	0.0359	0.1218	0.012	0.0202	0.0044	0.0019	0.0174	0.0174	0.1548	0.0248	0.1041	0.0472	0.0019
6	rs62407555	73125650	0.95	0.036223894092762	0.99	0.161794913519683	0.273930694238871	0.108516761928989	0.0072	0.0064	0.0863	0.0146	0.0525	0.0179	0.0166	0.041	0.002	0.0396	0.0351	0.1096	0.0021	0.0359	0.1218	0.012	0.0202	0.0044	0.0019	0.0174	0.0174	0.1548	0.0247	0.1041	0.0472	0.0019
6	rs78159733	73129622	0.95	0.036223894092762	0.99	0.161794913519683	0.274673406096065	0.125948150301075	0.0072	0.0064	0.0863	0.0147	0.0526	0.018	0.0165	0.041	0.002	0.0396	0.0351	0.1095	0.0021	0.0359	0.1217	0.012	0.0201	0.0044	0.0019	0.0174	0.0174	0.1549	0.0248	0.1041	0.0473	0.0019
6	rs1548335	73135430	0.95	0.036223894092762	0.99	0.161794913519683	0.260837916090801	0.101399902916346	0.0072	0.0065	0.0861	0.0147	0.0526	0.0182	0.0164	0.0411	0.002	0.0396	0.0352	0.1094	0.0021	0.0361	0.1211	0.0119	0.0199	0.0045	0.0019	0.0174	0.0177	0.1549	0.0248	0.1042	0.0475	0.0019
6	rs7740241	73135441	0.95	0.036223894092762	1.01	0.120454976543865	0.260657264523848	0.101726761465826	0.0072	0.0065	0.0861	0.0147	0.0526	0.0182	0.0164	0.0411	0.002	0.0396	0.0352	0.1094	0.0021	0.0361	0.1211	0.0119	0.0199	0.0045	0.0019	0.0174	0.0177	0.1549	0.0248	0.1042	0.0475	0.0019
6	rs77394478	73144146	0.95	0.036223894092762	1.01	0.120454976543865	0.278543616836402	0.130412110841988	0.0072	0.0065	0.0861	0.0147	0.0526	0.0182	0.0164	0.0411	0.002	0.0397	0.0352	0.1092	0.0021	0.0361	0.1209	0.0119	0.0199	0.0045	0.0019	0.0172	0.0178	0.155	0.0248	0.1042	0.0477	0.0019
6	rs68040800	73144346	0.95	0.036223894092762	1.02	0.103026239636585	0.278637234568107	0.1286195965827	0.0072	0.0065	0.0861	0.0147	0.0526	0.0182	0.0164	0.0411	0.0019	0.0397	0.0352	0.1092	0.0021	0.0361	0.1209	0.0119	0.0199	0.0045	0.0019	0.0172	0.0178	0.155	0.0249	0.1042	0.0477	0.0019
6	rs62409764	73152449	0.95	0.036223894092762	1.02	0.103026239636585	0.312239284560582	0.109188234883191	0.0071	0.0066	0.0857	0.0146	0.0524	0.0182	0.0165	0.0405	0.0021	0.0397	0.0353	0.1094	0.0021	0.0363	0.1195	0.0119	0.0198	0.0045	0.002	0.0171	0.0185	0.1552	0.0247	0.1044	0.0478	0.0021
6	rs76420824	73161516	0.96	0.0287844243890396	1.02	0.103026239636585	0.292919226168549	0.139234831209988	0.0072	0.0069	0.0852	0.0145	0.0523	0.0181	0.0166	0.0396	0.0024	0.0399	0.0354	0.1095	0.0021	0.0369	0.1177	0.0118	0.0197	0.0046	0.0021	0.0171	0.0196	0.1554	0.0246	0.1047	0.0478	0.0024
6	rs2349431	73170779	0.96	0.0287844243890396	1.02	0.103026239636585	0.268808003584274	0.120842998952587	0.0072	0.007	0.085	0.0144	0.0523	0.0181	0.0166	0.0392	0.0025	0.0396	0.0354	0.1096	0.0021	0.0372	0.1167	0.0118	0.0197	0.0046	0.0021	0.0171	0.0203	0.1554	0.0246	0.1049	0.0482	0.0025
6	rs75235445	73174232	0.97	0.0226446595703671	1.02	0.103026239636585	0.245332619758432	0.250819328992232	0.0075	0.0077	0.0822	0.014	0.0517	0.0184	0.0185	0.0345	0.0029	0.042	0.0388	0.1072	0.0026	0.0393	0.1146	0.0113	0.0198	0.005	0.0026	0.0149	0.0193	0.1537	0.0237	0.11	0.0488	0.0027
6	rs2781564	73177863	0.97	0.0226446595703671	1.02	0.103026239636585	0.109451538660609	0.227659807517001	0.0076	0.0077	0.0823	0.014	0.0517	0.0185	0.0185	0.0344	0.0029	0.0421	0.0389	0.1071	0.0026	0.0394	0.1145	0.0113	0.0198	0.005	0.0026	0.0149	0.0193	0.1537	0.0237	0.1101	0.0489	0.0027
6	rs17688341	73178636	0.97	0.0226446595703671	1.04	0.0739648219953096	0.108229740004121	0.226678834282372	0.0076	0.0077	0.0822	0.014	0.0517	0.0185	0.0185	0.0344	0.0029	0.0421	0.0389	0.1071	0.0026	0.0394	0.1145	0.0113	0.0198	0.005	0.0026	0.0149	0.0193	0.1536	0.0237	0.1101	0.0489	0.0027
6	rs2815717	73188091	0.97	0.0226446595703671	1.04	0.0739648219953096	0.0891060699468327	0.215979896308117	0.0076	0.0077	0.0821	0.014	0.0517	0.0185	0.0185	0.0344	0.0029	0.0421	0.0389	0.1071	0.0026	0.0394	0.1146	0.0113	0.0198	0.005	0.0024	0.0149	0.0193	0.1537	0.0242	0.1099	0.049	0.0027
6	rs2781565	73192736	0.97	0.0226446595703671	1.04	0.0739648219953096	0.083934933961803	0.200830392877578	0.0076	0.0077	0.0821	0.014	0.0513	0.0186	0.0185	0.0344	0.0029	0.0421	0.039	0.1071	0.0026	0.0393	0.1147	0.0112	0.0198	0.005	0.0024	0.0149	0.0194	0.1538	0.0243	0.1101	0.049	0.0027
6	rs118123545	73193770	0.97	0.0226446595703671	1.03	0.0875760293110768	0.0840733597636268	0.197907337250839	0.0076	0.0077	0.0821	0.014	0.0513	0.0186	0.0185	0.0344	0.0029	0.0421	0.039	0.1071	0.0026	0.0393	0.1147	0.0112	0.0198	0.005	0.0024	0.0149	0.0194	0.1538	0.0243	0.1101	0.049	0.0027
6	rs9293881	73200638	0.97	0.0226446595703671	1.03	0.0875760293110768	0.0854889628421231	0.222227450416585	0.0075	0.0077	0.0822	0.0139	0.0513	0.0186	0.0186	0.0343	0.0029	0.0419	0.0388	0.1073	0.0026	0.039	0.115	0.0112	0.0197	0.005	0.0023	0.0149	0.0194	0.1536	0.0246	0.1104	0.0489	0.0027
6	rs16882468	73209460	0.97	0.0226446595703671	1.03	0.0875760293110768	0.083107435523993	0.22537301434759	0.0075	0.0077	0.0823	0.0139	0.0513	0.0186	0.0186	0.0342	0.0029	0.0419	0.0387	0.1073	0.0026	0.039	0.115	0.0111	0.0197	0.005	0.0024	0.0149	0.0194	0.1536	0.0246	0.1105	0.0489	0.0027
6	rs146182524	73211661	0.97	0.0226446595703671	1.03	0.0875760293110768	0.0819441025529894	0.239759453700918	0.0075	0.0077	0.0823	0.0139	0.0513	0.0186	0.0186	0.0342	0.0029	0.0419	0.0387	0.1074	0.0026	0.039	0.115	0.0111	0.0197	0.005	0.0024	0.0149	0.0194	0.1536	0.0246	0.1105	0.0489	0.0027
6	rs62411968	73221640	0.97	0.0226446595703671	1.03	0.0875760293110768	0.0731601783221361	0.253750074403435	0.0076	0.0077	0.0823	0.0142	0.0512	0.0186	0.0186	0.0341	0.0029	0.0418	0.0387	0.1072	0.0026	0.0389	0.1149	0.0112	0.0198	0.0051	0.0024	0.015	0.0193	0.1531	0.0247	0.1106	0.0492	0.0027
6	rs9446684	73225731	0.97	0.0226446595703671	1.03	0.0875760293110768	0.069159652812718	0.262378009830485	0.0076	0.0077	0.0823	0.0142	0.0509	0.0186	0.0186	0.0341	0.0029	0.0417	0.0388	0.107	0.0026	0.0389	0.1148	0.0112	0.0198	0.0051	0.0025	0.0151	0.0192	0.1529	0.0248	0.1106	0.0494	0.0028
6	rs76886544	73235759	0.97	0.0226446595703671	1.03	0.0875760293110768	0.0702231278516762	0.28832169885623	0.0076	0.0077	0.0823	0.0142	0.051	0.0187	0.0187	0.0341	0.0029	0.0415	0.0389	0.107	0.0026	0.0387	0.1147	0.0111	0.0198	0.0051	0.0025	0.0151	0.0192	0.1529	0.025	0.1107	0.0496	0.0028
6	rs9442813	73244928	0.98	0.0176313199892257	1.03	0.0875760293110768	0.0657367577576741	0.308021951719163	0.0076	0.0077	0.0824	0.0142	0.0511	0.0187	0.0187	0.034	0.0029	0.0413	0.0391	0.1069	0.0026	0.0386	0.1145	0.0111	0.0198	0.0051	0.0025	0.015	0.0191	0.1529	0.025	0.1107	0.0498	0.0028
6	rs76714803	73250607	0.98	0.0176313199892257	1.03	0.0875760293110768	0.0692410831920209	0.364439787967224	0.0075	0.0077	0.0824	0.0142	0.0511	0.0187	0.0187	0.034	0.0029	0.0412	0.0391	0.1069	0.0026	0.0386	0.1145	0.0111	0.0197	0.0051	0.0025	0.015	0.0191	0.1529	0.0251	0.1107	0.0498	0.0028
6	rs9293890	73258102	0.98	0.0176313199892257	1.03	0.0875760293110768	0.0679054648301647	0.35154228611399	0.0075	0.0077	0.0824	0.0142	0.0511	0.0187	0.0187	0.034	0.0029	0.0412	0.0391	0.1069	0.0026	0.0386	0.1146	0.0111	0.0197	0.0051	0.0025	0.015	0.0191	0.1529	0.0251	0.1107	0.0499	0.0028
6	rs62411970	73268227	0.98	0.0176313199892257	1.04	0.0739648219953096	0.0909625577119784	0.413648584576686	0.0075	0.0077	0.0825	0.0142	0.0511	0.0187	0.0188	0.0337	0.0029	0.0411	0.0393	0.1066	0.0026	0.0387	0.1146	0.0111	0.0197	0.0051	0.0025	0.0149	0.0191	0.1529	0.025	0.111	0.0498	0.0028
6	rs78591729	73268424	0.98	0.0176313199892257	1.06	0.0516972356607989	0.0903813111197605	0.40455063014013	0.0075	0.0077	0.0825	0.0142	0.0511	0.0187	0.0188	0.0337	0.0029	0.0411	0.0393	0.1066	0.0026	0.0387	0.1146	0.0111	0.0197	0.0051	0.0025	0.0149	0.0191	0.1529	0.025	0.111	0.0498	0.0028
6	rs117148743	73274074	0.98	0.0176313199892257	1.09	0.0286025630236612	0.0910839475766878	0.301094249939693	0.0075	0.0077	0.0824	0.0142	0.0511	0.0186	0.019	0.0335	0.0029	0.041	0.0393	0.1061	0.0026	0.0388	0.1149	0.0112	0.0197	0.0051	0.0026	0.0147	0.019	0.1529	0.0251	0.1114	0.0498	0.0028
6	rs72948134	73274939	0.98	0.0176313199892257	1.09	0.0286025630236612	0.0893697987487781	0.313429177770568	0.0075	0.0077	0.0824	0.0142	0.0511	0.0186	0.019	0.0335	0.0029	0.041	0.0393	0.1061	0.0026	0.0388	0.1149	0.0112	0.0197	0.0051	0.0026	0.0147	0.019	0.1529	0.0251	0.1114	0.0498	0.0028
6	rs9446708	73275827	0.98	0.0176313199892257	1.09	0.0286025630236612	0.0925976954626217	0.326641386353349	0.0075	0.0076	0.0823	0.0142	0.0511	0.0186	0.019	0.0337	0.0029	0.041	0.0393	0.1065	0.0026	0.0388	0.1148	0.0112	0.0196	0.0052	0.0026	0.0147	0.019	0.1529	0.025	0.1112	0.0498	0.0028
6	rs79144696	73290807	0.98	0.0176313199892257	1.09	0.0286025630236612	0.0995026470010771	0.378866923492801	0.0075	0.0076	0.0821	0.0142	0.0511	0.0186	0.019	0.0337	0.0029	0.0412	0.0393	0.1065	0.0026	0.0388	0.1148	0.0111	0.0196	0.0052	0.0026	0.0147	0.019	0.1527	0.0253	0.1111	0.0498	0.0028
6	rs117315378	73298590	0.98	0.0176313199892257	1.09	0.0286025630236612	0.102954441109911	0.408832782267293	0.0075	0.0076	0.0822	0.0142	0.0513	0.0186	0.019	0.0337	0.0029	0.0413	0.0393	0.1065	0.0027	0.0388	0.1148	0.0111	0.0196	0.0052	0.0026	0.0147	0.019	0.1527	0.0253	0.1111	0.0498	0.0028
6	rs1202097	73301565	0.98	0.0176313199892257	1.09	0.0286025630236612	0.105704889299378	0.406625284789071	0.0075	0.0076	0.0821	0.0141	0.0514	0.0185	0.0191	0.0337	0.0029	0.0413	0.0393	0.1063	0.0027	0.0388	0.1149	0.0111	0.0195	0.0052	0.0026	0.0147	0.019	0.153	0.0252	0.1111	0.0498	0.0028
6	rs72950044	73320013	0.98	0.0176313199892257	1.09	0.0286025630236612	0.113056713453847	0.379757912824782	0.0076	0.0075	0.0823	0.0141	0.0516	0.0185	0.0191	0.0335	0.003	0.0414	0.0391	0.1063	0.0027	0.039	0.1153	0.0111	0.0194	0.0052	0.0026	0.0146	0.0188	0.1525	0.0251	0.1108	0.0498	0.0028
6	rs7776072	73323590	0.98	0.0176313199892257	1.09	0.0286025630236612	0.113920404413831	0.458198741319616	0.0075	0.0075	0.0824	0.0141	0.0516	0.0185	0.0192	0.0335	0.003	0.0413	0.0391	0.1062	0.0028	0.0391	0.1153	0.0112	0.0194	0.0052	0.0027	0.0146	0.0187	0.1524	0.0251	0.1109	0.0498	0.0028
6	rs12524568	73325585	0.98	0.0176313199892257	1.09	0.0286025630236612	0.0638068291170235	0.531986446571014	0.0071	0.0074	0.0823	0.0144	0.0502	0.0187	0.0196	0.0328	0.0031	0.0397	0.0396	0.1064	0.0033	0.0408	0.1182	0.0118	0.0193	0.0055	0.0029	0.0143	0.0178	0.1512	0.0244	0.1117	0.049	0.0026
6	rs117227297	73328857	0.97	0.0226446595703671	1.09	0.0286025630236612	0.181122236654324	1.05527585608453	0.0071	0.0069	0.082	0.0144	0.0491	0.0187	0.0203	0.0323	0.0033	0.0366	0.04	0.1078	0.0037	0.0416	0.1205	0.0128	0.0192	0.0057	0.0033	0.0138	0.0167	0.1511	0.023	0.1125	0.0484	0.0025
6	rs17692055	73336125	0.97	0.0226446595703671	1.09	0.0286025630236612	0.0673439644383436	0.822954769736329	0.0071	0.0069	0.082	0.0145	0.049	0.0187	0.0204	0.0323	0.0033	0.0365	0.0401	0.1079	0.0038	0.0417	0.1206	0.0128	0.0192	0.0057	0.0033	0.0138	0.0167	0.1511	0.023	0.1126	0.0484	0.0025
6	rs6937158	73338270	0.97	0.0226446595703671	1.1	0.0231193192345528	0.0629803214871687	0.814347993046968	0.0073	0.0069	0.082	0.0145	0.0489	0.0187	0.0204	0.0323	0.0033	0.0364	0.0401	0.1079	0.0038	0.0417	0.1206	0.0128	0.0192	0.0057	0.0033	0.0138	0.0167	0.1511	0.023	0.1127	0.0484	0.0025
6	rs74389935	73345598	0.97	0.0226446595703671	1.1	0.0231193192345528	0.0700177916495844	0.776313245070125	0.0073	0.0069	0.082	0.0144	0.0495	0.0185	0.0204	0.0324	0.0033	0.0364	0.0401	0.108	0.0038	0.0417	0.1209	0.0129	0.0192	0.0057	0.0033	0.0136	0.0163	0.1511	0.0226	0.1129	0.0485	0.0025
6	rs75388924	73348759	0.97	0.0226446595703671	1.1	0.0231193192345528	0.069547003984367	0.796122411304258	0.0073	0.0069	0.082	0.0145	0.0494	0.0184	0.0205	0.0324	0.0033	0.0364	0.0401	0.108	0.0038	0.0417	0.1208	0.0129	0.0192	0.0057	0.0033	0.0136	0.0162	0.1511	0.0226	0.1129	0.0485	0.0025
6	rs116901211	73348859	0.97	0.0226446595703671	1.1	0.0231193192345528	0.0693429590759949	0.799332322199032	0.0073	0.0069	0.082	0.0145	0.0494	0.0184	0.0205	0.0324	0.0033	0.0364	0.0401	0.108	0.0038	0.0417	0.1208	0.0129	0.0192	0.0057	0.0033	0.0136	0.0162	0.1511	0.0226	0.1129	0.0485	0.0025
6	rs17692552	73349290	0.97	0.0226446595703671	1.1	0.0231193192345528	0.0697309787366008	0.757670288357796	0.0073	0.0069	0.082	0.0145	0.0494	0.0184	0.0205	0.0325	0.0033	0.0364	0.0401	0.1081	0.0038	0.0417	0.1208	0.0129	0.0192	0.0057	0.0033	0.0136	0.0162	0.1509	0.0226	0.1129	0.0485	0.0025
6	rs12200468	73351870	0.97	0.0226446595703671	1.1	0.0231193192345528	0.0683689796684602	0.726071397443368	0.0073	0.0069	0.082	0.0145	0.0494	0.0184	0.0204	0.0325	0.0033	0.0364	0.0401	0.1081	0.0038	0.0418	0.121	0.0128	0.0192	0.0057	0.0033	0.0135	0.0162	0.1509	0.0226	0.1129	0.0485	0.0025
6	rs118015902	73359104	0.97	0.0226446595703671	1.12	0.0147375964059179	0.0729703679381769	0.788185934639549	0.0072	0.0069	0.0822	0.0144	0.0492	0.0183	0.0204	0.0326	0.0033	0.0365	0.0403	0.1081	0.0038	0.0415	0.121	0.0128	0.0192	0.0057	0.0033	0.0135	0.0161	0.1511	0.0225	0.1129	0.0485	0.0025
6	rs62411985	73364108	0.97	0.0226446595703671	1.12	0.0147375964059179	0.0677648038761482	0.775553497284085	0.0072	0.0069	0.0823	0.0144	0.0491	0.0182	0.0203	0.0327	0.0033	0.0366	0.0404	0.1082	0.0039	0.0414	0.1209	0.0128	0.0192	0.0057	0.0033	0.0135	0.016	0.1512	0.0225	0.113	0.0485	0.0025
6	rs4706509	73365274	0.97	0.0226446595703671	1.12	0.0147375964059179	0.0646793868642611	0.770543186569495	0.0072	0.0069	0.0824	0.0144	0.049	0.0182	0.0203	0.0327	0.0033	0.0366	0.0404	0.1082	0.0039	0.0414	0.1209	0.0128	0.0192	0.0057	0.0033	0.0135	0.016	0.1513	0.0225	0.113	0.0485	0.0025
6	rs117457703	73380441	0.97	0.0226446595703671	1.12	0.0147375964059179	0.0687331683397283	0.73717250149172	0.0073	0.0069	0.0826	0.0143	0.0488	0.018	0.0202	0.0328	0.0033	0.0365	0.0407	0.1083	0.0039	0.0412	0.1209	0.0127	0.0191	0.0058	0.0033	0.0135	0.0159	0.1515	0.0224	0.1129	0.0485	0.0025
6	rs7748934	73383565	0.97	0.0226446595703671	1.12	0.0147375964059179	0.0661510001407614	0.731617307058242	0.0073	0.0069	0.0827	0.0143	0.0488	0.018	0.0202	0.0328	0.0033	0.0365	0.0407	0.1083	0.0039	0.0411	0.1209	0.0127	0.0191	0.0058	0.0033	0.0135	0.0159	0.1515	0.0224	0.1129	0.0486	0.0025
6	rs117987901	73394723	0.97	0.0226446595703671	1.12	0.0147375964059179	0.0678853587343009	0.740780803455311	0.0073	0.0069	0.0828	0.0143	0.0486	0.0179	0.0201	0.0328	0.0033	0.0365	0.0409	0.1084	0.0039	0.041	0.1209	0.0127	0.0191	0.0058	0.0033	0.0135	0.0159	0.1516	0.0224	0.1129	0.0486	0.0025
6	rs10080760	73403009	0.97	0.0226446595703671	1.12	0.0147375964059179	0.0578611920322298	0.651488453204774	0.0073	0.0069	0.083	0.0143	0.0485	0.0179	0.0201	0.0328	0.0033	0.0364	0.0411	0.1084	0.004	0.0409	0.1209	0.0127	0.019	0.0058	0.0033	0.0135	0.0158	0.1518	0.0224	0.1129	0.0486	0.0025
6	rs72935442	73411149	0.97	0.0226446595703671	1.12	0.0147375964059179	0.0609356399815878	0.674819158839814	0.0073	0.0069	0.083	0.0143	0.0485	0.0179	0.0201	0.0328	0.0033	0.0364	0.0411	0.1085	0.004	0.0409	0.1208	0.0128	0.019	0.0058	0.0033	0.0135	0.0158	0.1518	0.0223	0.1127	0.0486	0.0025
6	rs56307817	73421168	0.97	0.0226446595703671	1.12	0.0147375964059179	0.0663884764418588	0.712620530596029	0.0073	0.0069	0.0831	0.0143	0.0485	0.0179	0.0201	0.0328	0.0033	0.0364	0.0412	0.1085	0.004	0.0409	0.1208	0.0128	0.019	0.0058	0.0033	0.0135	0.0158	0.1517	0.0223	0.1126	0.0487	0.0025
6	rs34463898	73430067	0.97	0.0226446595703671	1.13	0.0116180838853521	0.0701204107916711	0.709937086029865	0.0073	0.0069	0.0831	0.0143	0.0486	0.0179	0.0201	0.0328	0.0033	0.0363	0.0412	0.1085	0.004	0.0409	0.1208	0.0128	0.019	0.0058	0.0033	0.0135	0.0158	0.1518	0.0223	0.1125	0.0487	0.0025
6	rs12211580	73441990	0.98	0.0176313199892257	1.13	0.0116180838853521	0.0799390564457819	0.703981985795004	0.0074	0.0069	0.0816	0.0142	0.0493	0.0179	0.0199	0.0329	0.0034	0.0362	0.0417	0.1091	0.004	0.0409	0.1204	0.0129	0.0188	0.0058	0.0034	0.0135	0.0158	0.1526	0.0221	0.1117	0.049	0.0025
6	rs6910780	73443379	0.98	0.0176313199892257	1.13	0.0116180838853521	0.0930155107917948	0.821724065739258	0.0074	0.0069	0.0815	0.0144	0.0493	0.0179	0.0199	0.0329	0.0034	0.0359	0.0417	0.1092	0.0039	0.0408	0.1204	0.0129	0.0188	0.0058	0.0034	0.0135	0.0157	0.153	0.0221	0.1117	0.049	0.0026
6	rs12529835	73443775	0.98	0.0176313199892257	1.13	0.0116180838853521	0.102195525695084	0.978704453249568	0.0074	0.0069	0.0815	0.0144	0.0493	0.0179	0.0199	0.0329	0.0034	0.0359	0.0417	0.1092	0.0039	0.0408	0.1204	0.0129	0.0188	0.0058	0.0034	0.0135	0.0157	0.153	0.0221	0.1117	0.049	0.0026
6	rs117129773	73444792	0.98	0.0176313199892257	1.13	0.0116180838853521	0.153647958983632	1.08672642470289	0.0074	0.0069	0.0815	0.0144	0.0493	0.0178	0.0199	0.0329	0.0034	0.0359	0.0417	0.1092	0.0039	0.0408	0.1204	0.0129	0.0188	0.0058	0.0034	0.0135	0.0156	0.153	0.022	0.1116	0.049	0.0026
6	rs72937543	73448874	0.98	0.0176313199892257	1.15	0.00703273128634627	0.1961956177304	0.634878213158767	0.0075	0.0069	0.0822	0.0143	0.049	0.0177	0.02	0.0327	0.0034	0.0358	0.0418	0.11	0.0043	0.0408	0.1191	0.0132	0.0184	0.0057	0.0035	0.0135	0.0155	0.1537	0.0218	0.1111	0.0491	0.0027
6	rs2144088	73459627	0.96	0.0287844243890396	1.16	0.005398436081006	0.0637103589430507	0.539237046603799	0.0083	0.0073	0.0848	0.014	0.0476	0.0171	0.0207	0.0318	0.0038	0.0356	0.0419	0.1126	0.0056	0.0407	0.1148	0.0143	0.0173	0.0054	0.004	0.0135	0.0151	0.1547	0.0212	0.1094	0.0495	0.0032
6	rs9689048	73465420	0.96	0.0287844243890396	1.16	0.005398436081006	0.0488891669972862	0.457261141171463	0.0083	0.0073	0.0848	0.014	0.0475	0.0171	0.0207	0.0318	0.0038	0.0356	0.0419	0.1126	0.0056	0.0407	0.1147	0.0143	0.0172	0.0054	0.004	0.0135	0.0151	0.1547	0.0212	0.1093	0.0495	0.0032
6	rs79541230	73467985	0.96	0.0287844243890396	1.16	0.005398436081006	0.0542997592125254	0.509281341970346	0.0083	0.0073	0.0849	0.014	0.0475	0.0171	0.0207	0.0318	0.0038	0.0356	0.0419	0.1127	0.0056	0.0407	0.1147	0.0143	0.0172	0.0054	0.004	0.0135	0.0151	0.1547	0.0212	0.1093	0.0495	0.0032
6	rs4706513	73481597	0.94	0.0451461751884772	1.16	0.005398436081006	0.0391312569561826	0.537840807472134	0.0087	0.0077	0.0874	0.0138	0.048	0.0175	0.0205	0.0314	0.0038	0.0356	0.0426	0.1157	0.006	0.0407	0.1118	0.0148	0.0167	0.0049	0.0039	0.0133	0.0146	0.1551	0.0205	0.1062	0.0493	0.0035
6	rs67211162	73489156	0.94	0.0451461751884772	1.16	0.005398436081006	0.0369129164494519	0.462222730471199	0.0087	0.0077	0.0875	0.0137	0.0481	0.0175	0.0205	0.0312	0.0038	0.0355	0.0426	0.1159	0.006	0.0407	0.1117	0.0148	0.0167	0.0049	0.0039	0.0132	0.0145	0.1553	0.0204	0.1063	0.0494	0.0035
6	rs16882872	73490084	0.94	0.0451461751884772	1.16	0.005398436081006	0.0374490245385385	0.459673131778485	0.0087	0.0077	0.0875	0.0137	0.0481	0.0175	0.0205	0.0312	0.0038	0.0355	0.0426	0.1159	0.006	0.0407	0.1117	0.0148	0.0167	0.0049	0.0039	0.0132	0.0145	0.1553	0.0204	0.1063	0.0494	0.0035
6	rs116856793	73491686	0.94	0.0451461751884772	1.16	0.005398436081006	0.0377326267027451	0.527536721652744	0.0087	0.0077	0.0876	0.0137	0.0482	0.0174	0.0204	0.0312	0.0038	0.0356	0.0426	0.1159	0.006	0.0407	0.1119	0.0148	0.0166	0.0048	0.0039	0.0131	0.0143	0.1554	0.0204	0.1064	0.0495	0.0035
6	rs4421163	73492028	0.94	0.0451461751884772	1.16	0.005398436081006	0.0362239556002854	0.528648277683698	0.0087	0.0077	0.0876	0.0137	0.0482	0.0174	0.0204	0.0312	0.0038	0.0356	0.0426	0.1159	0.006	0.0407	0.1119	0.0148	0.0166	0.0048	0.0039	0.0131	0.0143	0.1554	0.0204	0.1065	0.0495	0.0035
6	rs80068006	73501802	0.94	0.0451461751884772	1.16	0.005398436081006	0.0391729261144079	0.488463751739103	0.0086	0.0077	0.0877	0.0137	0.0482	0.0175	0.0204	0.0312	0.0037	0.0355	0.0426	0.1159	0.006	0.0407	0.1119	0.0148	0.0166	0.0048	0.0039	0.0131	0.0143	0.1554	0.0204	0.1065	0.0495	0.0035
6	rs76819274	73504091	0.94	0.0451461751884772	1.16	0.005398436081006	0.0411372749740059	0.522403404374063	0.0086	0.0077	0.0877	0.0137	0.0482	0.0175	0.0204	0.0312	0.0037	0.0355	0.0426	0.1159	0.006	0.0407	0.1119	0.0148	0.0166	0.0048	0.0039	0.0131	0.0143	0.1554	0.0204	0.1065	0.0495	0.0035
6	rs9341388	73506104	0.94	0.0451461751884772	1.16	0.005398436081006	0.0393817306458715	0.450978953083495	0.0086	0.0077	0.0877	0.0137	0.0481	0.0176	0.0205	0.0312	0.0037	0.0355	0.0426	0.1159	0.006	0.0407	0.1118	0.0148	0.0166	0.0048	0.0039	0.0131	0.0143	0.1554	0.0204	0.1065	0.0496	0.0035
6	rs117984478	73506304	0.94	0.0451461751884772	1.16	0.005398436081006	0.0402812444830311	0.461148764557849	0.0086	0.0077	0.0877	0.0138	0.0481	0.0176	0.0205	0.0312	0.0037	0.0355	0.0426	0.1159	0.006	0.0407	0.1118	0.0148	0.0166	0.0048	0.0039	0.0131	0.0143	0.1554	0.0204	0.1065	0.0496	0.0035
6	rs76738959	73508510	0.94	0.0451461751884772	1.16	0.005398436081006	0.0457283664372158	0.483022604687861	0.0086	0.0077	0.0878	0.0138	0.0481	0.0177	0.0205	0.0311	0.0037	0.0355	0.0425	0.1158	0.0059	0.0406	0.1118	0.0148	0.0166	0.0047	0.0039	0.0131	0.0143	0.1554	0.0204	0.1064	0.0497	0.0035
6	rs76537486	73516351	0.94	0.0451461751884772	1.16	0.005398436081006	0.0492618688310645	0.57457132968877	0.0085	0.0076	0.088	0.014	0.048	0.0181	0.0207	0.031	0.0037	0.0353	0.0425	0.116	0.0058	0.0405	0.1117	0.0149	0.0165	0.0047	0.0038	0.0131	0.0143	0.1556	0.0203	0.1064	0.0496	0.0034
6	rs117753267	73519975	0.94	0.0451461751884772	1.16	0.005398436081006	0.0503090322679131	0.504742962485496	0.0084	0.0076	0.0881	0.0141	0.0479	0.0182	0.0208	0.031	0.0036	0.0352	0.0425	0.1161	0.0058	0.0405	0.1117	0.015	0.0165	0.0046	0.0038	0.0131	0.0144	0.1556	0.0203	0.1064	0.0496	0.0034
6	rs10943066	73524496	0.93	0.0557421353933153	1.16	0.005398436081006	0.0320224520576884	0.380394692056933	0.0084	0.0076	0.0883	0.0143	0.0478	0.0186	0.0209	0.0309	0.0036	0.035	0.0425	0.1162	0.0056	0.0404	0.1116	0.0151	0.0165	0.0045	0.0037	0.0131	0.0144	0.1558	0.0202	0.1063	0.0495	0.0034
6	rs4707995	73526074	0.93	0.0557421353933153	1.16	0.005398436081006	0.0336822931098129	0.417172482456739	0.0084	0.0076	0.0884	0.0144	0.0478	0.0188	0.0209	0.0306	0.0036	0.035	0.0425	0.1166	0.0056	0.0402	0.1117	0.0152	0.0165	0.0046	0.0037	0.013	0.0143	0.1555	0.0203	0.1063	0.0494	0.0034
6	rs10943068	73531644	0.93	0.0557421353933153	1.16	0.005398436081006	0.0475441882165282	0.519910673002115	0.0084	0.0076	0.0882	0.0144	0.0478	0.0189	0.0206	0.0304	0.0036	0.0351	0.0428	0.1168	0.0056	0.0404	0.1116	0.0152	0.0168	0.0045	0.0037	0.0128	0.0141	0.1559	0.0201	0.1059	0.0495	0.0034
6	rs75242268	73537660	0.94	0.0451461751884772	1.16	0.005398436081006	0.06417429206638	0.442328836132061	0.0087	0.0079	0.089	0.0144	0.0475	0.0192	0.0205	0.0294	0.0036	0.0328	0.0436	0.117	0.0053	0.0404	0.1112	0.0156	0.0174	0.0039	0.0035	0.0131	0.0136	0.1599	0.0199	0.1042	0.0489	0.0035
6	rs73543839	73539534	0.94	0.0451461751884772	1.16	0.005398436081006	0.0611794035901059	0.408702839108237	0.0088	0.0079	0.0891	0.0144	0.0474	0.0193	0.0206	0.0294	0.0036	0.0327	0.0437	0.1169	0.0053	0.04	0.1113	0.0157	0.0174	0.0039	0.0035	0.0131	0.0136	0.1602	0.0199	0.1042	0.0489	0.0035
6	rs57840734	73550390	0.94	0.0451461751884772	1.16	0.005398436081006	0.0595971899900357	0.341617247067015	0.0087	0.0079	0.0892	0.0144	0.0478	0.0193	0.0204	0.0291	0.0035	0.0324	0.044	0.117	0.0052	0.0402	0.111	0.0156	0.0175	0.0038	0.0034	0.0133	0.0135	0.1608	0.0199	0.1038	0.0488	0.0035
6	rs16882934	73550477	0.94	0.0451461751884772	1.15	0.00703273128634627	0.0600782503108457	0.345577435925207	0.0087	0.0079	0.0892	0.0144	0.0478	0.0193	0.0205	0.0292	0.0035	0.0324	0.044	0.117	0.0052	0.0401	0.111	0.0156	0.0175	0.0038	0.0034	0.0133	0.0136	0.1609	0.0199	0.1039	0.0487	0.0035
6	rs117702298	73551058	0.94	0.0451461751884772	1.15	0.00703273128634627	0.0616877385799587	0.371507087388073	0.0087	0.0079	0.0893	0.0144	0.0478	0.0193	0.0204	0.0291	0.0035	0.0325	0.044	0.117	0.0052	0.0401	0.111	0.0156	0.0175	0.0038	0.0034	0.0133	0.0138	0.1609	0.0198	0.1038	0.0486	0.0035
6	rs13191699	73554527	0.94	0.0451461751884772	1.15	0.00703273128634627	0.0803195833844247	0.498981810524823	0.0087	0.0079	0.0896	0.0144	0.0478	0.0192	0.0204	0.0289	0.0035	0.0325	0.044	0.117	0.0052	0.0401	0.1109	0.0156	0.0175	0.0038	0.0034	0.0133	0.0138	0.1609	0.0198	0.1038	0.0485	0.0034
6	rs117390136	73554740	0.94	0.0451461751884772	1.15	0.00703273128634627	0.0817625703510846	0.494877048810358	0.0087	0.0079	0.0896	0.0144	0.0478	0.0192	0.0204	0.0289	0.0035	0.0325	0.044	0.117	0.0052	0.0401	0.1109	0.0156	0.0175	0.0038	0.0034	0.0133	0.0138	0.1609	0.0198	0.1038	0.0485	0.0034
6	rs114519936	73554868	0.94	0.0451461751884772	1.15	0.00703273128634627	0.0804990563423361	0.482886777417975	0.0087	0.0079	0.0896	0.0144	0.0478	0.0193	0.0204	0.0289	0.0035	0.0325	0.044	0.117	0.0052	0.0401	0.111	0.0157	0.0175	0.0038	0.0034	0.0133	0.0138	0.1607	0.0198	0.1038	0.0485	0.0034
6	rs2796005	73570111	0.94	0.0451461751884772	1.15	0.00703273128634627	0.0502760833939868	0.654559034165071	0.0077	0.0076	0.0933	0.0146	0.0477	0.0186	0.019	0.0266	0.0023	0.0334	0.046	0.1199	0.0041	0.0403	0.1107	0.0157	0.0179	0.0024	0.0024	0.0126	0.0147	0.1646	0.0197	0.1039	0.0466	0.0023
6	rs1125083	73572090	0.94	0.0451461751884772	1.15	0.00703273128634627	0.0470069910353619	0.595515291962389	0.0077	0.0076	0.0935	0.0145	0.0476	0.0184	0.019	0.0265	0.0023	0.0335	0.0458	0.1199	0.0041	0.0403	0.1108	0.0157	0.0179	0.0024	0.0024	0.0129	0.0147	0.1646	0.0197	0.104	0.0465	0.0023
6	rs112242772	73574383	0.94	0.0451461751884772	1.15	0.00703273128634627	0.052261932464049	0.62400522257323	0.0077	0.0076	0.0936	0.0145	0.0476	0.0183	0.0189	0.0265	0.0023	0.0335	0.0458	0.1199	0.004	0.0403	0.1108	0.0157	0.0179	0.0023	0.0024	0.0129	0.0147	0.1646	0.0197	0.1041	0.0464	0.0023
6	rs72943319	73578152	0.93	0.0557421353933153	1.15	0.00703273128634627	0.0441862341791256	0.522957750860194	0.0076	0.0075	0.0939	0.0144	0.047	0.018	0.0188	0.026	0.0021	0.0338	0.046	0.1198	0.0038	0.0403	0.1115	0.0156	0.0176	0.0022	0.0022	0.0132	0.0148	0.165	0.0194	0.1054	0.0461	0.0021
6	rs9442863	73588636	0.93	0.0557421353933153	1.15	0.00703273128634627	0.0385236153946675	0.512174750250598	0.0076	0.0075	0.0939	0.0144	0.0469	0.0179	0.0188	0.026	0.0021	0.0339	0.046	0.1199	0.0038	0.0403	0.1116	0.0156	0.0176	0.0022	0.0022	0.0132	0.0148	0.165	0.0193	0.1056	0.046	0.0021
6	rs9342984	73598305	0.94	0.0451461751884772	1.15	0.00703273128634627	0.031279712393212	0.610584326013425	0.0075	0.0075	0.0948	0.0144	0.047	0.0167	0.017	0.0255	0.002	0.034	0.0454	0.12	0.0037	0.0397	0.1144	0.0154	0.0173	0.0021	0.0022	0.0135	0.0147	0.1657	0.0193	0.1069	0.046	0.002
6	rs9360611	73598337	0.94	0.0451461751884772	1.16	0.005398436081006	0.031030905753154	0.608426136979839	0.0075	0.0075	0.0948	0.0144	0.047	0.0167	0.017	0.0255	0.002	0.034	0.0454	0.12	0.0037	0.0397	0.1144	0.0154	0.0173	0.0021	0.0022	0.0135	0.0147	0.1657	0.0193	0.1069	0.046	0.002
6	rs12197188	73621620	0.94	0.0451461751884772	1.16	0.005398436081006	0.0259240823019847	0.652219241669423	0.0076	0.0074	0.0946	0.0143	0.0469	0.0167	0.0169	0.0256	0.0019	0.0343	0.0453	0.1199	0.0037	0.04	0.1144	0.0155	0.0171	0.0021	0.0021	0.0136	0.0146	0.1659	0.0194	0.1063	0.0465	0.002
6	rs10498886	73622234	0.94	0.0451461751884772	1.16	0.005398436081006	0.0252235219540523	0.647253618179631	0.0076	0.0074	0.0945	0.0143	0.0469	0.0167	0.0169	0.0256	0.0019	0.0343	0.0453	0.1201	0.0037	0.04	0.1143	0.0155	0.0171	0.0021	0.0021	0.0136	0.0146	0.166	0.0194	0.1063	0.0466	0.002
6	rs9342987	73630736	0.94	0.0451461751884772	1.16	0.005398436081006	0.0286970947456981	0.683819416931836	0.0076	0.0074	0.0944	0.0142	0.0469	0.0167	0.0169	0.0252	0.0019	0.0346	0.0453	0.12	0.0037	0.0403	0.1145	0.0157	0.0171	0.0022	0.002	0.0136	0.0144	0.1656	0.0194	0.1061	0.0468	0.002
6	rs77106808	73635945	0.94	0.0451461751884772	1.16	0.005398436081006	0.0371803015592966	0.759938556805254	0.0075	0.0074	0.0944	0.0142	0.0469	0.0167	0.0169	0.0252	0.0019	0.0346	0.0452	0.12	0.0036	0.0404	0.1145	0.0157	0.0171	0.0022	0.0019	0.0136	0.0144	0.1657	0.0194	0.1061	0.0468	0.002
6	rs111467388	73636423	0.94	0.0451461751884772	1.16	0.005398436081006	0.038235913409256	0.778289337871084	0.0075	0.0074	0.0944	0.0142	0.0469	0.0167	0.017	0.0253	0.0019	0.0346	0.0452	0.1201	0.0036	0.0403	0.1145	0.0158	0.0171	0.0022	0.0019	0.0135	0.0143	0.1657	0.0194	0.1062	0.0468	0.002
6	rs117605079	73637788	0.94	0.0451461751884772	1.16	0.005398436081006	0.0399422880600469	0.788643346417552	0.0075	0.0074	0.0944	0.0142	0.0469	0.0167	0.0169	0.0252	0.0019	0.0346	0.0452	0.1201	0.0036	0.0403	0.1145	0.0158	0.0171	0.0022	0.0019	0.0135	0.0143	0.1657	0.0194	0.1062	0.0468	0.002
6	rs1317538	73649411	0.94	0.0451461751884772	1.16	0.005398436081006	0.0484059031844528	0.844090095662569	0.0075	0.0073	0.0943	0.0142	0.0463	0.0166	0.017	0.0252	0.0017	0.0349	0.0448	0.1204	0.0035	0.0405	0.1148	0.0157	0.0171	0.0021	0.0018	0.0136	0.0145	0.1659	0.0194	0.1067	0.0465	0.0018
6	rs80123310	73650490	0.95	0.036223894092762	1.16	0.005398436081006	0.0388128079983636	0.863781478615467	0.0075	0.0069	0.0947	0.0141	0.0459	0.0164	0.0169	0.0251	0.0016	0.0349	0.0442	0.121	0.003	0.0406	0.1151	0.0159	0.0168	0.002	0.0013	0.0137	0.0147	0.1662	0.02	0.1072	0.0467	0.0017
6	rs13206405	73663814	0.96	0.0287844243890396	1.16	0.005398436081006	0.0173217783205861	0.840997689749376	0.0078	0.006	0.0961	0.0134	0.0449	0.0159	0.0168	0.0246	0.0014	0.035	0.0426	0.1228	0.002	0.0412	0.1154	0.0163	0.0156	0.002	0.0014	0.0138	0.0152	0.1667	0.0215	0.1079	0.0466	0.0015
6	rs117510659	73677615	0.96	0.0287844243890396	1.16	0.005398436081006	0.0105481457284214	0.782853666006665	0.0078	0.0059	0.096	0.0134	0.0448	0.0158	0.0168	0.0246	0.0014	0.0351	0.0426	0.123	0.0019	0.0413	0.1156	0.0163	0.0156	0.002	0.0014	0.0138	0.0152	0.1667	0.0215	0.1079	0.0465	0.0015
6	rs1935513	73678125	0.96	0.0287844243890396	1.16	0.005398436081006	0.00958356054452752	0.750421762708175	0.0078	0.0059	0.096	0.0134	0.0448	0.0159	0.0168	0.0246	0.0014	0.0351	0.0426	0.123	0.0019	0.0413	0.1156	0.0163	0.0156	0.002	0.0014	0.0138	0.0152	0.1667	0.0215	0.1079	0.0466	0.0015
6	rs113624392	73682819	0.96	0.0287844243890396	1.16	0.005398436081006	0.0103665760334428	0.800096991335639	0.0078	0.0059	0.0958	0.0133	0.0448	0.0158	0.0168	0.0246	0.0014	0.0351	0.0425	0.1231	0.0019	0.0413	0.1158	0.0163	0.0156	0.002	0.0014	0.0138	0.0152	0.1667	0.0215	0.1079	0.0465	0.0015
6	rs16883127	73686892	0.96	0.0287844243890396	1.16	0.005398436081006	0.00972431851882824	0.724873509272312	0.0078	0.0059	0.0957	0.0133	0.0448	0.0158	0.0168	0.0246	0.0014	0.0351	0.0425	0.1231	0.0019	0.0413	0.1159	0.0162	0.0156	0.002	0.0014	0.0138	0.0152	0.1668	0.0215	0.1079	0.0465	0.0015
6	rs7764554	73687173	0.96	0.0287844243890396	1.16	0.005398436081006	0.00983600819095795	0.725322666051657	0.0078	0.0059	0.0957	0.0133	0.0448	0.0158	0.0168	0.0246	0.0014	0.0351	0.0425	0.1231	0.0019	0.0413	0.1159	0.0162	0.0156	0.002	0.0014	0.0138	0.0152	0.1668	0.0215	0.1079	0.0465	0.0015
6	rs79156785	73687910	0.96	0.0287844243890396	1.16	0.005398436081006	0.0100312105497013	0.735519991371604	0.0078	0.0059	0.0957	0.0133	0.0448	0.0158	0.0168	0.0246	0.0014	0.0351	0.0425	0.1231	0.0019	0.0413	0.1159	0.0162	0.0156	0.002	0.0014	0.0138	0.0152	0.1668	0.0215	0.1079	0.0465	0.0015
6	rs78246542	73722850	0.97	0.0226446595703671	1.16	0.005398436081006	0.0159123507664611	0.927817022641031	0.0075	0.0059	0.0955	0.0134	0.0447	0.0159	0.0167	0.0245	0.0015	0.0351	0.0423	0.1229	0.0019	0.0413	0.1166	0.016	0.0158	0.002	0.0016	0.0137	0.0153	0.1669	0.0215	0.108	0.0462	0.0015
6	rs76808209	73724843	0.97	0.0226446595703671	1.16	0.005398436081006	0.0165721942436122	0.943928630668963	0.0075	0.0059	0.0954	0.0134	0.0448	0.0159	0.0167	0.0245	0.0015	0.0352	0.0424	0.1228	0.0018	0.0413	0.1167	0.0159	0.0158	0.002	0.0017	0.0137	0.0153	0.1669	0.0215	0.108	0.0461	0.0015
6	rs117712639	73727881	0.97	0.0226446595703671	1.16	0.005398436081006	0.0212202948246049	0.890597644269689	0.0074	0.0059	0.0953	0.0134	0.0449	0.0159	0.0167	0.0244	0.0016	0.0353	0.0422	0.1229	0.0018	0.0411	0.117	0.0159	0.0159	0.002	0.0017	0.0137	0.0153	0.1671	0.0215	0.108	0.046	0.0015
6	rs11963228	73733188	0.97	0.0226446595703671	1.16	0.005398436081006	0.020951213843871	0.875609811562558	0.0073	0.0059	0.0952	0.0134	0.045	0.0159	0.0167	0.0244	0.0016	0.0354	0.042	0.1229	0.0018	0.0409	0.1172	0.0158	0.0159	0.002	0.0018	0.0137	0.0153	0.1673	0.0215	0.108	0.0458	0.0015
6	rs78577965	73738050	0.97	0.0226446595703671	1.16	0.005398436081006	0.0351686225643548	0.820186230289756	0.0073	0.0059	0.0953	0.0138	0.0452	0.0158	0.0168	0.0243	0.0017	0.0357	0.0413	0.123	0.0015	0.0397	0.1177	0.0154	0.0164	0.0022	0.0018	0.0136	0.0151	0.1678	0.0215	0.1079	0.046	0.0016
6	rs947612	73738661	0.97	0.0226446595703671	1.16	0.005398436081006	0.0221259859891815	0.774338234074555	0.0073	0.0059	0.0953	0.0138	0.0453	0.0158	0.0168	0.0243	0.0018	0.0357	0.0412	0.123	0.0015	0.0395	0.1178	0.0154	0.0165	0.0023	0.0018	0.0136	0.0151	0.1679	0.0215	0.1079	0.046	0.0016
6	rs16883199	73739831	0.97	0.0226446595703671	1.16	0.005398436081006	0.023097499025972	0.783919499247904	0.0072	0.0059	0.0953	0.0139	0.0453	0.0158	0.0166	0.0243	0.0018	0.0356	0.0412	0.123	0.0015	0.0395	0.1177	0.0153	0.0166	0.0022	0.0018	0.0136	0.0151	0.1679	0.0215	0.1079	0.0461	0.0016
6	rs16883209	73741071	0.97	0.0226446595703671	1.16	0.005398436081006	0.0225091078431911	0.768419719116726	0.0072	0.0059	0.0953	0.014	0.0453	0.0159	0.0165	0.0242	0.0018	0.0357	0.0413	0.1231	0.0015	0.0393	0.1177	0.0153	0.0167	0.0022	0.0018	0.0136	0.0151	0.1677	0.0216	0.1079	0.0461	0.0016
6	rs16883215	73743070	0.97	0.0226446595703671	1.15	0.00703273128634627	0.0289213358540493	0.812506167581815	0.0072	0.0059	0.0952	0.0141	0.0453	0.0159	0.0165	0.0242	0.0018	0.0357	0.0413	0.1231	0.0015	0.0392	0.1175	0.0153	0.0168	0.0022	0.0018	0.0136	0.0151	0.1679	0.0216	0.1079	0.046	0.0016
6	rs116622886	73743286	0.97	0.0226446595703671	1.15	0.00703273128634627	0.0381949346171515	0.882785013291663	0.0072	0.0059	0.0952	0.0141	0.0453	0.0159	0.0165	0.0241	0.0018	0.0356	0.0413	0.1232	0.0015	0.0392	0.1175	0.0153	0.0168	0.0022	0.0018	0.0136	0.0151	0.1679	0.0216	0.1079	0.046	0.0016
6	rs9446827	73746516	0.98	0.0176313199892257	1.15	0.00703273128634627	0.103532505886234	1.21450845005587	0.0072	0.0058	0.0963	0.0141	0.0447	0.0161	0.0164	0.0234	0.0015	0.0356	0.0411	0.1252	0.0018	0.0388	0.1171	0.0145	0.0171	0.0023	0.002	0.0143	0.0147	0.1688	0.0217	0.1081	0.0435	0.0017
6	rs77993897	73746880	0.98	0.0176313199892257	1.15	0.00703273128634627	0.0986575556156203	1.21102623579946	0.0072	0.0058	0.0964	0.0141	0.0447	0.0161	0.0164	0.0234	0.0014	0.0356	0.0411	0.1252	0.0018	0.0388	0.1171	0.0145	0.0171	0.0023	0.002	0.0143	0.0147	0.1688	0.0217	0.1081	0.0435	0.0017
6	rs8180669	73750100	0.98	0.0176313199892257	1.15	0.00703273128634627	0.087273787809489	1.14553460982929	0.0072	0.0059	0.0965	0.0141	0.0447	0.0162	0.0165	0.0233	0.0014	0.0356	0.041	0.1252	0.002	0.0388	0.1172	0.0145	0.0169	0.0023	0.002	0.0144	0.0147	0.1686	0.0217	0.1082	0.0434	0.0017
6	rs116846875	73752850	0.98	0.0176313199892257	1.15	0.00703273128634627	0.0797603861920772	1.09762797212705	0.0072	0.0059	0.0966	0.0141	0.0447	0.0162	0.0165	0.0235	0.0014	0.0355	0.041	0.1252	0.002	0.0389	0.1173	0.0145	0.0167	0.0023	0.002	0.0144	0.0147	0.1685	0.0217	0.1082	0.0434	0.0017
6	rs12213933	73753513	0.98	0.0176313199892257	1.15	0.00703273128634627	0.0767404077191209	1.08591368634774	0.0072	0.0059	0.0966	0.0141	0.0447	0.0162	0.0165	0.0236	0.0014	0.0354	0.041	0.1252	0.002	0.0389	0.1173	0.0145	0.0166	0.0023	0.002	0.0145	0.0147	0.1685	0.0217	0.1083	0.0434	0.0017
6	rs2153840	73754031	0.98	0.0176313199892257	1.15	0.00703273128634627	0.0735407587654112	1.08217654634304	0.0072	0.0059	0.0966	0.0141	0.0447	0.0162	0.0165	0.0236	0.0014	0.0354	0.041	0.1252	0.002	0.0389	0.1174	0.0145	0.0166	0.0023	0.002	0.0145	0.0147	0.1685	0.0217	0.1083	0.0434	0.0017
6	rs9350480	73759416	0.98	0.0176313199892257	1.15	0.00703273128634627	0.0920098583727754	1.20456395571037	0.0072	0.0059	0.0966	0.0141	0.0447	0.0162	0.0165	0.0236	0.0014	0.0354	0.0409	0.1252	0.002	0.0389	0.1175	0.0145	0.0166	0.0023	0.002	0.0145	0.0147	0.1685	0.0217	0.1083	0.0433	0.0017
6	rs117172364	73772538	0.98	0.0176313199892257	1.15	0.00703273128634627	0.0959484049895565	1.34707403292979	0.0072	0.0059	0.0966	0.0141	0.0447	0.0162	0.0165	0.0236	0.0014	0.0354	0.0409	0.1252	0.002	0.0389	0.1176	0.0145	0.0166	0.0023	0.002	0.0145	0.0147	0.1685	0.0217	0.1083	0.0433	0.0017
6	rs79612389	73775099	0.98	0.0176313199892257	1.15	0.00703273128634627	0.0962750294678621	1.35399949230822	0.0072	0.0059	0.0966	0.0141	0.0447	0.0162	0.0165	0.0236	0.0014	0.0354	0.0409	0.1252	0.002	0.0389	0.1176	0.0145	0.0166	0.0023	0.002	0.0145	0.0147	0.1685	0.0217	0.1083	0.0432	0.0017
6	rs34942807	73790624	0.99	0.0135827579755248	1.15	0.00703273128634627	0.161937527330184	1.2146743137313	0.0071	0.0057	0.0969	0.0139	0.0444	0.0162	0.0161	0.0228	0.0014	0.0357	0.0401	0.1253	0.0019	0.0388	0.1193	0.0139	0.0166	0.0022	0.0021	0.0145	0.0148	0.1682	0.0219	0.1084	0.0438	0.0017
6	rs76679028	73795052	0.99	0.0135827579755248	1.15	0.00703273128634627	0.15485489167602	1.19083134020081	0.0071	0.0057	0.0969	0.0138	0.0443	0.0163	0.0161	0.0228	0.0014	0.0357	0.0401	0.1253	0.0019	0.0388	0.1194	0.0139	0.0166	0.0022	0.0022	0.0145	0.0148	0.1682	0.0219	0.1084	0.0438	0.0017
6	rs58240570	73796854	0.99	0.0135827579755248	1.15	0.00703273128634627	0.168005632516616	1.25559651543956	0.0071	0.0058	0.0969	0.0138	0.0443	0.0163	0.0161	0.0227	0.0014	0.0357	0.04	0.1254	0.0019	0.0388	0.1195	0.0139	0.0166	0.0022	0.0022	0.0145	0.0148	0.1681	0.0219	0.1085	0.0438	0.0017
6	rs183533267	73797466	0.99	0.0135827579755248	1.15	0.00703273128634627	0.173054529526058	1.25492922966103	0.0071	0.0058	0.0969	0.0138	0.0442	0.0163	0.016	0.0227	0.0014	0.0357	0.04	0.1254	0.0019	0.0388	0.1196	0.0139	0.0166	0.0022	0.0022	0.0145	0.0148	0.1681	0.0219	0.1086	0.0438	0.0017
6	rs1539346	73798609	0.99	0.0135827579755248	1.15	0.00703273128634627	0.166073443151755	1.27647999869752	0.0071	0.0058	0.097	0.0138	0.0442	0.0163	0.016	0.0227	0.0014	0.0357	0.0399	0.1254	0.0019	0.0388	0.1197	0.0138	0.0166	0.0022	0.0022	0.0145	0.0148	0.168	0.022	0.1088	0.0438	0.0017
6	rs11964424	73805614	1	0.0103504126855126	1.15	0.00703273128634627	0.139378034313086	1.22297257282549	0.0071	0.0055	0.0979	0.0138	0.0438	0.0167	0.0164	0.0219	0.0013	0.0354	0.0393	0.1256	0.002	0.0383	0.1209	0.0134	0.0166	0.0018	0.0021	0.0148	0.0146	0.1672	0.0223	0.1092	0.0447	0.0016
6	rs13210420	73817159	1.01	0.0077998467636837	1.15	0.00703273128634627	0.228075995747366	1.70611442497794	0.0071	0.0052	0.0987	0.0137	0.0434	0.017	0.0167	0.0212	0.0012	0.035	0.0386	0.1257	0.002	0.0381	0.1221	0.013	0.0163	0.0016	0.0021	0.015	0.0142	0.1676	0.0226	0.109	0.0454	0.0015
6	rs76584804	73826578	1.01	0.0077998467636837	1.15	0.00703273128634627	0.213250111731911	1.64354525280118	0.0071	0.0052	0.0988	0.0137	0.0434	0.017	0.0167	0.0212	0.0012	0.035	0.0386	0.1257	0.002	0.0381	0.1221	0.013	0.0163	0.0016	0.0021	0.015	0.0142	0.1676	0.0226	0.109	0.0454	0.0015
6	rs9360640	73827173	1.01	0.0077998467636837	1.15	0.00703273128634627	0.213048121907357	1.64197683728246	0.0071	0.0052	0.0988	0.0137	0.0434	0.017	0.0167	0.0212	0.0012	0.035	0.0386	0.1257	0.002	0.0381	0.1221	0.013	0.0163	0.0016	0.0021	0.015	0.0142	0.1676	0.0226	0.109	0.0454	0.0015
6	rs35361475	73829083	1.01	0.0077998467636837	1.15	0.00703273128634627	0.216333606835668	1.64772880148492	0.0071	0.0052	0.0988	0.0137	0.0434	0.017	0.0167	0.0212	0.0012	0.035	0.0386	0.1257	0.002	0.0381	0.1221	0.013	0.0163	0.0016	0.0021	0.015	0.0142	0.1676	0.0226	0.109	0.0454	0.0015
6	rs6453642	73831824	1.01	0.0077998467636837	1.15	0.00703273128634627	0.216945128677532	1.61378441700386	0.0071	0.0052	0.0987	0.0137	0.0434	0.017	0.0167	0.0212	0.0012	0.035	0.0386	0.1257	0.002	0.038	0.1221	0.013	0.0164	0.0016	0.0021	0.015	0.0143	0.1675	0.0226	0.1091	0.0454	0.0015
6	rs76838693	73841159	1.01	0.0077998467636837	1.15	0.00703273128634627	0.201712727223594	1.47381046125184	0.0071	0.0052	0.0985	0.0137	0.0434	0.0169	0.0168	0.0212	0.0012	0.035	0.0386	0.1257	0.002	0.038	0.1222	0.013	0.0166	0.0016	0.0021	0.015	0.0143	0.1673	0.0226	0.1093	0.0454	0.0015
6	rs9442891	73844174	1.01	0.0077998467636837	1.15	0.00703273128634627	0.192324418804413	1.45104972146165	0.0071	0.0052	0.0984	0.0137	0.0435	0.0169	0.0168	0.0212	0.0012	0.035	0.0386	0.1256	0.002	0.038	0.1222	0.013	0.0167	0.0016	0.0021	0.015	0.0143	0.1672	0.0225	0.1093	0.0454	0.0015
6	rs45586535	73846034	1.01	0.0077998467636837	1.16	0.005398436081006	0.194465389127592	1.46199514713256	0.0071	0.0052	0.0984	0.0138	0.0435	0.0169	0.0169	0.0212	0.0012	0.035	0.0386	0.1256	0.002	0.038	0.1221	0.013	0.0167	0.0016	0.0021	0.015	0.0143	0.1672	0.0225	0.1092	0.0454	0.0015
6	rs77727607	73847857	1.01	0.0077998467636837	1.15	0.00703273128634627	0.203243211732349	1.49199106617811	0.0071	0.0052	0.0984	0.0136	0.0434	0.0169	0.0169	0.0212	0.0012	0.035	0.0385	0.1257	0.002	0.0379	0.1222	0.013	0.0167	0.0016	0.0021	0.015	0.0143	0.1675	0.0226	0.1093	0.0454	0.0015
6	rs12195614	73850928	1.01	0.0077998467636837	1.14	0.00907940974119467	0.213007736858843	1.50057911789346	0.0071	0.0052	0.0983	0.0135	0.0437	0.0169	0.0169	0.0211	0.0012	0.035	0.0385	0.1257	0.002	0.0379	0.1223	0.013	0.0167	0.0016	0.0021	0.015	0.0143	0.1674	0.0224	0.1093	0.0453	0.0015
6	rs79034941	73852035	1.01	0.0077998467636837	1.14	0.00907940974119467	0.209991130940648	1.50195393207735	0.0071	0.0051	0.0983	0.0135	0.0439	0.0169	0.0169	0.021	0.0012	0.035	0.0385	0.1258	0.0021	0.0379	0.1225	0.013	0.0167	0.0016	0.0021	0.015	0.0143	0.1674	0.0222	0.1093	0.0453	0.0015
6	rs9446851	73854493	1.01	0.0077998467636837	1.14	0.00907940974119467	0.232462685360213	1.60666114209584	0.0071	0.005	0.0976	0.0133	0.0438	0.0169	0.0169	0.0209	0.0015	0.035	0.0391	0.1255	0.0023	0.0382	0.1223	0.013	0.0168	0.0016	0.0022	0.0151	0.0142	0.1671	0.0223	0.1091	0.0456	0.0017
6	rs9442895	73857068	1	0.0103504126855126	1.14	0.00907940974119467	0.240337350057532	1.58289420045955	0.0074	0.0048	0.0977	0.0132	0.0437	0.0168	0.0168	0.0207	0.0015	0.0351	0.0388	0.1256	0.0023	0.0382	0.1224	0.0129	0.0167	0.0017	0.0021	0.0151	0.014	0.1671	0.0227	0.1088	0.0461	0.0017
6	rs884957	73867050	0.99	0.0135827579755248	1.14	0.00907940974119467	0.511259566933604	2.37318343876197	0.0072	0.0037	0.1005	0.013	0.0436	0.0168	0.0156	0.0201	0.0011	0.0352	0.0371	0.1266	0.0014	0.0388	0.1242	0.0121	0.0155	0.0025	0.0016	0.0161	0.0135	0.1662	0.0244	0.107	0.0488	0.0012
6	rs12206282	73874595	0.99	0.0135827579755248	1.14	0.00907940974119467	0.350129906654617	2.23585300829835	0.0072	0.0036	0.1006	0.013	0.0435	0.0168	0.0156	0.0202	0.0011	0.0351	0.0371	0.1267	0.0014	0.0389	0.1244	0.0121	0.0155	0.0026	0.0015	0.0161	0.0135	0.1662	0.0245	0.1069	0.0488	0.0012
6	rs2882406	73877301	0.99	0.0135827579755248	1.14	0.00907940974119467	0.282537281642227	1.99941336156131	0.0072	0.0036	0.1006	0.013	0.0435	0.0168	0.0155	0.0202	0.0011	0.0351	0.0372	0.1268	0.0014	0.0389	0.1245	0.0121	0.0155	0.0026	0.0015	0.0161	0.0135	0.1662	0.0246	0.1065	0.0488	0.0012
6	rs75485693	73879295	0.99	0.0135827579755248	1.14	0.00907940974119467	0.38564529710334	2.04195919834212	0.0072	0.0036	0.1009	0.0129	0.0433	0.0167	0.0155	0.0201	0.0011	0.0351	0.0371	0.1272	0.0013	0.0388	0.1247	0.0121	0.0153	0.0026	0.0015	0.0161	0.0134	0.1663	0.0245	0.1065	0.0489	0.0013
6	rs75240020	73880039	0.99	0.0135827579755248	1.14	0.00907940974119467	0.36631614823924	2.00425421059474	0.0072	0.0035	0.101	0.0129	0.043	0.0167	0.0154	0.0201	0.0011	0.0351	0.037	0.1273	0.0013	0.0388	0.1247	0.0122	0.0152	0.0026	0.0015	0.0161	0.0134	0.1664	0.0245	0.1065	0.049	0.0013
6	rs12662303	73881435	0.99	0.0135827579755248	1.14	0.00907940974119467	0.380118297955414	1.96020811252405	0.0072	0.0035	0.1011	0.0128	0.043	0.0167	0.0154	0.02	0.0011	0.0351	0.037	0.1275	0.0013	0.0388	0.1248	0.0122	0.0152	0.0026	0.0015	0.0161	0.0133	0.1664	0.0245	0.1065	0.049	0.0013
6	rs6907229	73884149	0.99	0.0135827579755248	1.14	0.00907940974119467	0.333290591223936	1.92860025451584	0.0072	0.0035	0.1013	0.0128	0.0429	0.0167	0.0154	0.02	0.0011	0.0351	0.0369	0.1276	0.0013	0.0387	0.1249	0.0122	0.0151	0.0025	0.0015	0.0161	0.0133	0.1665	0.0245	0.1065	0.0491	0.0013
6	rs78910473	73888315	0.99	0.0135827579755248	1.14	0.00907940974119467	0.38083451887849	2.03207490709076	0.0072	0.0035	0.1012	0.0129	0.0429	0.0166	0.0154	0.0199	0.0011	0.0351	0.0369	0.1275	0.0013	0.0388	0.125	0.0122	0.015	0.0025	0.0015	0.0161	0.0132	0.1663	0.0246	0.1066	0.0492	0.0013
6	rs74500898	73890547	0.99	0.0135827579755248	1.14	0.00907940974119467	0.383429642189473	2.05562809174209	0.0072	0.0036	0.1012	0.013	0.0429	0.0167	0.0154	0.0199	0.0011	0.0351	0.0369	0.1275	0.0013	0.0388	0.1251	0.0122	0.015	0.0027	0.0015	0.0161	0.0131	0.1662	0.0247	0.1066	0.0493	0.0013
6	rs79275797	73891641	0.99	0.0135827579755248	1.14	0.00907940974119467	0.399300559839209	2.12306926770559	0.0072	0.0036	0.1012	0.013	0.0429	0.0166	0.0154	0.0199	0.0011	0.0351	0.0369	0.1275	0.0013	0.0388	0.1251	0.0122	0.015	0.0027	0.0015	0.0161	0.0131	0.1662	0.0247	0.1066	0.0493	0.0012
6	rs74824525	73899119	0.98	0.0176313199892257	1.13	0.0116180838853521	0.391715753118992	1.94591327454839	0.0072	0.0035	0.1012	0.0132	0.0429	0.0166	0.0154	0.0198	0.0011	0.035	0.0369	0.1275	0.0013	0.0388	0.1253	0.0121	0.0149	0.0027	0.0015	0.016	0.0128	0.1661	0.0248	0.107	0.0493	0.0012
6	rs12662818	73900338	0.98	0.0176313199892257	1.13	0.0116180838853521	0.390430841312955	1.93787879444049	0.0072	0.0035	0.1012	0.0132	0.0429	0.0166	0.0154	0.0198	0.0011	0.035	0.0369	0.1275	0.0013	0.0388	0.1253	0.0121	0.0149	0.0027	0.0015	0.016	0.0128	0.1661	0.0248	0.107	0.0493	0.0012
6	rs35791353	73904189	0.99	0.0135827579755248	1.13	0.0116180838853521	0.387144519797664	1.90578726076469	0.0072	0.0035	0.1012	0.0132	0.043	0.0166	0.0154	0.0198	0.0011	0.035	0.037	0.1273	0.0013	0.0388	0.1251	0.0121	0.0149	0.0027	0.0015	0.016	0.0128	0.1661	0.0248	0.107	0.0494	0.0012
6	rs61743058	73904557	0.99	0.0135827579755248	1.13	0.0116180838853521	0.392107236401179	1.90436270879887	0.0072	0.0035	0.1012	0.0132	0.043	0.0166	0.0154	0.0198	0.0011	0.035	0.037	0.1274	0.0013	0.0386	0.1252	0.0121	0.0149	0.0027	0.0015	0.016	0.0128	0.1661	0.0248	0.107	0.0495	0.0012
6	rs117989721	73906641	0.99	0.0135827579755248	1.13	0.0116180838853521	0.402525019792148	1.83261979865893	0.0071	0.0035	0.1012	0.0133	0.043	0.0165	0.0154	0.0198	0.0011	0.035	0.037	0.1275	0.0013	0.0386	0.1252	0.0121	0.0149	0.0027	0.0015	0.016	0.0128	0.1661	0.0248	0.1071	0.0495	0.0012
6	rs12215980	73907763	0.98	0.0176313199892257	1.13	0.0116180838853521	0.345132537550096	1.76973102365481	0.0071	0.0035	0.1012	0.0134	0.043	0.0165	0.0154	0.0197	0.0011	0.0349	0.037	0.1276	0.0013	0.0387	0.1253	0.0121	0.0148	0.0027	0.0015	0.016	0.0127	0.166	0.0248	0.1073	0.0494	0.0012
6	rs72948836	73910108	0.98	0.0176313199892257	1.12	0.0147375964059179	0.305956226218738	1.54052899888748	0.0071	0.0035	0.1012	0.0135	0.043	0.0164	0.0154	0.0197	0.0011	0.0349	0.037	0.1277	0.0013	0.0387	0.1252	0.012	0.0147	0.0027	0.0015	0.0161	0.0127	0.1659	0.0249	0.1074	0.0495	0.0012
6	rs7740791	73913780	0.98	0.0176313199892257	1.12	0.0147375964059179	0.299984103034177	1.49044605014052	0.0071	0.0035	0.1012	0.0135	0.043	0.0165	0.0155	0.0197	0.0011	0.0349	0.037	0.1277	0.0013	0.0387	0.1251	0.0119	0.0147	0.0027	0.0015	0.0162	0.0127	0.1659	0.0248	0.1074	0.0495	0.0012
6	rs1974373	73917316	0.98	0.0176313199892257	1.12	0.0147375964059179	0.304874677637764	1.53845858688058	0.0071	0.0035	0.1012	0.0135	0.043	0.0165	0.0155	0.0197	0.0011	0.0349	0.037	0.1277	0.0013	0.0387	0.1251	0.0119	0.0147	0.0027	0.0015	0.0162	0.0127	0.1659	0.0248	0.1074	0.0495	0.0012
6	rs2350372	73920866	0.98	0.0176313199892257	1.13	0.0116180838853521	0.336489521265082	1.47346777391043	0.0071	0.0035	0.1011	0.0137	0.0429	0.0165	0.0155	0.0197	0.0011	0.0349	0.0369	0.1277	0.0012	0.0387	0.125	0.012	0.0147	0.0028	0.0015	0.0165	0.0127	0.1659	0.0246	0.1072	0.0495	0.0013
6	rs77935316	73921786	0.98	0.0176313199892257	1.13	0.0116180838853521	0.337576632271916	1.4791237448403	0.0071	0.0035	0.1011	0.0137	0.0429	0.0165	0.0155	0.0197	0.0011	0.0349	0.0369	0.1277	0.0012	0.0387	0.125	0.012	0.0147	0.0028	0.0015	0.0165	0.0127	0.1659	0.0246	0.1072	0.0495	0.0013
6	rs12201528	73932972	0.98	0.0176313199892257	1.13	0.0116180838853521	0.380889641150425	1.59260256820325	0.0071	0.0035	0.1008	0.0135	0.0424	0.0166	0.0154	0.0194	0.0012	0.0347	0.0378	0.1281	0.0012	0.0386	0.1253	0.012	0.0147	0.0028	0.0014	0.0166	0.0126	0.1656	0.0243	0.1074	0.0495	0.0015
6	rs2282448	73933401	0.98	0.0176313199892257	1.12	0.0147375964059179	0.404681897138679	1.71225015887856	0.0071	0.0035	0.1008	0.0135	0.0424	0.0166	0.0154	0.0194	0.0012	0.0347	0.0378	0.1282	0.0012	0.0386	0.1253	0.012	0.0147	0.0028	0.0014	0.0167	0.0126	0.1656	0.0243	0.1073	0.0495	0.0015
6	rs6927398	73935135	0.98	0.0176313199892257	1.12	0.0147375964059179	0.404681897138679	1.68247882171423	0.0071	0.0036	0.1007	0.0135	0.0425	0.0166	0.0153	0.0193	0.0012	0.0346	0.0377	0.1283	0.0013	0.0386	0.1253	0.0121	0.0147	0.0028	0.0014	0.0167	0.0126	0.1655	0.0244	0.1073	0.0495	0.0015
6	rs74951798	73936363	0.98	0.0176313199892257	1.12	0.0147375964059179	0.430427457707847	1.7873643214139	0.0071	0.0036	0.1007	0.0135	0.0426	0.0166	0.0153	0.0193	0.0012	0.0346	0.0378	0.1283	0.0013	0.0386	0.1253	0.0122	0.0147	0.0028	0.0014	0.0167	0.0126	0.1655	0.0243	0.1073	0.0495	0.0015
6	rs112847362	73938520	0.98	0.0176313199892257	1.12	0.0147375964059179	0.471130277569999	1.92325006810856	0.0071	0.0036	0.1007	0.0135	0.0426	0.0166	0.0153	0.0193	0.0012	0.0346	0.0378	0.1284	0.0014	0.0386	0.1252	0.0121	0.0147	0.0028	0.0014	0.0167	0.0126	0.1655	0.0243	0.1074	0.0495	0.0015
6	rs1981298	73948252	0.99	0.0135827579755248	1.13	0.0116180838853521	0.544124491025291	1.90382854024254	0.0071	0.0036	0.1005	0.0134	0.0428	0.0165	0.0151	0.0191	0.0013	0.0346	0.0379	0.1288	0.0014	0.0389	0.125	0.0121	0.0146	0.0028	0.0014	0.017	0.0125	0.1652	0.0239	0.1074	0.0497	0.0016
6	rs74693773	73950362	0.99	0.0135827579755248	1.13	0.0116180838853521	0.566794390926768	1.81173963880219	0.0071	0.0036	0.1004	0.0133	0.0429	0.0164	0.015	0.0191	0.0011	0.0348	0.0379	0.1293	0.0014	0.039	0.1247	0.0121	0.0145	0.0027	0.0013	0.0171	0.0124	0.1649	0.0239	0.1078	0.0498	0.0015
6	rs951022	73952906	0.99	0.0135827579755248	1.13	0.0116180838853521	0.463805777808182	1.66273300944515	0.007	0.0036	0.1004	0.0132	0.0431	0.0163	0.0149	0.019	0.001	0.0349	0.038	0.1298	0.0013	0.0391	0.1245	0.0121	0.0145	0.0027	0.0013	0.0171	0.0124	0.1646	0.0239	0.108	0.05	0.0014
6	rs532390	73972231	0.99	0.0135827579755248	1.13	0.0116180838853521	0.306990503252724	1.17613724824606	0.0072	0.0038	0.0989	0.013	0.0445	0.0161	0.0148	0.0187	0.0011	0.0356	0.0382	0.1317	0.0013	0.0403	0.1231	0.0119	0.0142	0.0026	0.0011	0.0176	0.0124	0.1624	0.0241	0.108	0.0499	0.0017
6	rs4708042	73975404	0.99	0.0135827579755248	1.13	0.0116180838853521	0.246250905481147	1.19479934390508	0.0072	0.0039	0.0985	0.013	0.0448	0.0161	0.0147	0.0186	0.0011	0.0358	0.0384	0.1323	0.0014	0.0407	0.1228	0.0118	0.0141	0.0026	0.0011	0.0178	0.0124	0.1618	0.0242	0.1079	0.0496	0.0019
6	rs16883518	73976095	0.99	0.0135827579755248	1.13	0.0116180838853521	0.247697733168283	1.18339767519587	0.0072	0.0039	0.0985	0.013	0.0448	0.0161	0.0147	0.0186	0.0011	0.0358	0.0384	0.1323	0.0014	0.0407	0.1228	0.0118	0.0141	0.0026	0.0011	0.0178	0.0124	0.1618	0.0242	0.1079	0.0496	0.0019
6	rs72949756	73986463	0.99	0.0135827579755248	1.12	0.0147375964059179	0.250119448687995	1.18785687938368	0.0072	0.0039	0.0985	0.013	0.0448	0.0161	0.0147	0.0186	0.0011	0.0358	0.0384	0.1323	0.0014	0.0407	0.1228	0.0118	0.0141	0.0026	0.0011	0.0178	0.0124	0.1618	0.0242	0.1079	0.0496	0.0019
6	rs2603471	73989163	0.99	0.0135827579755248	1.12	0.0147375964059179	0.249722284144565	1.15736354238452	0.0072	0.004	0.0984	0.013	0.0448	0.0161	0.0147	0.0186	0.0011	0.0357	0.0384	0.1324	0.0014	0.0409	0.1228	0.0118	0.014	0.0026	0.0011	0.0177	0.0124	0.1618	0.0242	0.1078	0.0497	0.0019
6	rs62438245	74000274	0.99	0.0135827579755248	1.12	0.0147375964059179	0.247741649056487	1.14520634249896	0.0073	0.004	0.0982	0.013	0.0449	0.0161	0.0147	0.0186	0.0011	0.0357	0.0385	0.1324	0.0014	0.0409	0.1227	0.0118	0.0141	0.0026	0.0012	0.0177	0.0125	0.1616	0.0242	0.1077	0.0496	0.0019
6	rs16883538	74001098	0.99	0.0135827579755248	1.12	0.0147375964059179	0.241635009787992	1.13848062701257	0.0073	0.004	0.0982	0.013	0.0449	0.0161	0.0147	0.0186	0.0011	0.0357	0.0385	0.1325	0.0014	0.0409	0.1227	0.0118	0.0141	0.0026	0.0012	0.0177	0.0125	0.1616	0.0242	0.1077	0.0496	0.0019
6	rs16883564	74010614	0.99	0.0135827579755248	1.12	0.0147375964059179	0.265467520282364	1.23061571698605	0.0073	0.004	0.0982	0.013	0.0449	0.0161	0.0147	0.0185	0.0012	0.0357	0.0385	0.1325	0.0015	0.0409	0.1227	0.0117	0.0141	0.0026	0.0012	0.0178	0.0125	0.1616	0.0241	0.1077	0.0497	0.0019
6	rs16883571	74019338	0.99	0.0135827579755248	1.12	0.0147375964059179	0.261651690488499	1.19116191752543	0.0074	0.004	0.0982	0.0129	0.0448	0.0161	0.0147	0.0185	0.0012	0.0356	0.0384	0.1325	0.0015	0.0411	0.1229	0.0118	0.0141	0.0026	0.0013	0.0177	0.0125	0.1614	0.0241	0.1076	0.0496	0.002
6	rs16883573	74019376	0.99	0.0135827579755248	1.13	0.0116180838853521	0.261832716408206	1.19231906662488	0.0074	0.004	0.0982	0.0129	0.0448	0.0161	0.0147	0.0185	0.0012	0.0356	0.0384	0.1325	0.0015	0.0411	0.1229	0.0118	0.0141	0.0026	0.0013	0.0177	0.0125	0.1614	0.0241	0.1076	0.0496	0.002
6	rs76039223	74026891	0.99	0.0135827579755248	1.13	0.0116180838853521	0.305759430319584	1.2111920155293	0.0076	0.0042	0.0975	0.0127	0.0451	0.0157	0.0148	0.0182	0.0013	0.0354	0.0379	0.133	0.0017	0.043	0.1238	0.0121	0.0141	0.0025	0.0013	0.0177	0.0124	0.1597	0.0239	0.107	0.0492	0.0022
6	rs73464413	74027842	0.99	0.0135827579755248	1.13	0.0116180838853521	0.296682471335439	1.19529550919347	0.0077	0.0043	0.0973	0.0127	0.0451	0.0156	0.0148	0.018	0.0014	0.0354	0.0377	0.1332	0.0017	0.0437	0.1243	0.0123	0.0141	0.0024	0.0013	0.0177	0.0124	0.1591	0.0239	0.107	0.049	0.0023
6	rs56062535	74033034	0.98	0.0176313199892257	1.1	0.0231193192345528	0.344922936542028	1.28652507474162	0.0079	0.0044	0.0965	0.0119	0.0449	0.0153	0.0147	0.0173	0.0015	0.0351	0.0373	0.1344	0.0019	0.0454	0.1262	0.0126	0.014	0.0023	0.0013	0.0175	0.0122	0.1579	0.0238	0.1071	0.0486	0.0026
6	rs76589481	74033200	0.98	0.0176313199892257	1.1	0.0231193192345528	0.35113383162621	1.31724517812716	0.0079	0.0044	0.0965	0.0119	0.0449	0.0153	0.0147	0.0173	0.0015	0.0351	0.0373	0.1344	0.0019	0.0454	0.1262	0.0126	0.014	0.0023	0.0013	0.0175	0.0122	0.1579	0.0238	0.107	0.0486	0.0026
6	rs16883595	74034637	0.98	0.0176313199892257	1.1	0.0231193192345528	0.261696940588397	1.15341812619915	0.0079	0.0044	0.0963	0.0119	0.0449	0.0153	0.0147	0.0173	0.0015	0.0351	0.0373	0.1344	0.0019	0.0456	0.1263	0.0127	0.014	0.0022	0.0013	0.0176	0.0122	0.1578	0.0239	0.107	0.0486	0.0026
6	rs12662261	74036499	0.98	0.0176313199892257	1.1	0.0231193192345528	0.270970693870535	1.16262787004171	0.0079	0.0045	0.0962	0.0119	0.045	0.0153	0.0147	0.0172	0.0015	0.0351	0.0371	0.1345	0.0019	0.0457	0.1263	0.0127	0.014	0.0022	0.0013	0.0176	0.0122	0.1579	0.0239	0.1069	0.0485	0.0026
6	rs117337099	74037809	0.98	0.0176313199892257	1.1	0.0231193192345528	0.270832369872761	1.1800964916205	0.0079	0.0045	0.0962	0.0119	0.0451	0.0153	0.0147	0.0172	0.0015	0.0352	0.037	0.1345	0.0018	0.0458	0.1262	0.0127	0.014	0.0022	0.0013	0.0176	0.0122	0.158	0.0239	0.1069	0.0484	0.0026
6	rs77765929	74039010	0.98	0.0176313199892257	1.1	0.0231193192345528	0.267112054172944	1.17316937923469	0.0079	0.0045	0.0962	0.0119	0.0451	0.0153	0.0147	0.0172	0.0015	0.0352	0.0369	0.1346	0.0018	0.0459	0.1262	0.0127	0.014	0.0022	0.0014	0.0176	0.0122	0.1581	0.0239	0.1069	0.0482	0.0026
6	rs471908	74044461	0.97	0.0226446595703671	1.09	0.0286025630236612	0.24063979282644	1.13159834750302	0.0079	0.0045	0.0961	0.0119	0.0452	0.0153	0.0147	0.0172	0.0015	0.0352	0.0366	0.1346	0.0018	0.046	0.1262	0.0127	0.014	0.0022	0.0014	0.0176	0.0123	0.1582	0.0239	0.1069	0.0481	0.0026
6	rs11753467	74047002	0.97	0.0226446595703671	1.09	0.0286025630236612	0.231023469533295	1.1077338356943	0.0079	0.0045	0.0961	0.0119	0.0453	0.0153	0.0147	0.0172	0.0015	0.0352	0.0366	0.1347	0.0018	0.046	0.1262	0.0128	0.014	0.0022	0.0014	0.0176	0.0123	0.1583	0.0239	0.1069	0.048	0.0026
6	rs562826	74051222	0.97	0.0226446595703671	1.09	0.0286025630236612	0.231573172436036	1.13651348702767	0.0079	0.0045	0.096	0.0119	0.0453	0.0153	0.0147	0.0172	0.0015	0.0352	0.0366	0.1347	0.0018	0.046	0.1263	0.0128	0.014	0.0022	0.0014	0.0176	0.0123	0.1582	0.0239	0.1069	0.048	0.0026
6	rs73754621	74059503	0.96	0.0287844243890396	1.09	0.0286025630236612	0.280795110120481	0.955334467122216	0.0074	0.0049	0.0949	0.0116	0.0462	0.0151	0.0147	0.0181	0.0014	0.0343	0.0357	0.1373	0.0018	0.046	0.1289	0.0131	0.0138	0.0021	0.0014	0.0182	0.0123	0.1542	0.0251	0.1065	0.0466	0.003
6	rs73464460	74060672	0.96	0.0287844243890396	1.08	0.0351072409391166	0.266380470702752	1.02769926429431	0.0074	0.0049	0.0949	0.0116	0.0462	0.015	0.0147	0.0181	0.0014	0.0343	0.0356	0.1374	0.0018	0.046	0.129	0.0131	0.0138	0.0021	0.0014	0.0182	0.0123	0.154	0.0251	0.1065	0.0465	0.003
6	rs11756483	74062512	0.96	0.0287844243890396	1.08	0.0351072409391166	0.218375777580019	0.981414201181894	0.0074	0.005	0.0948	0.0116	0.0463	0.015	0.0147	0.0181	0.0014	0.0342	0.0356	0.1375	0.0018	0.0459	0.1293	0.0132	0.0138	0.0021	0.0014	0.0183	0.0124	0.1537	0.0252	0.1065	0.0466	0.003
6	rs73754623	74064333	0.96	0.0287844243890396	1.07	0.0427611820736564	0.211315453063286	0.971220409522277	0.0074	0.005	0.0947	0.0116	0.0464	0.015	0.0147	0.0181	0.0014	0.0342	0.0356	0.1375	0.0018	0.0459	0.1295	0.0132	0.0138	0.0021	0.0014	0.0183	0.0124	0.1536	0.0252	0.1065	0.0466	0.003
6	rs75133307	74067506	0.96	0.0287844243890396	1.07	0.0427611820736564	0.198322206262488	0.927974711344602	0.0074	0.005	0.0946	0.0117	0.0464	0.015	0.0147	0.0181	0.0014	0.0342	0.0356	0.1374	0.0018	0.0458	0.1298	0.0133	0.0138	0.0021	0.0014	0.0183	0.0124	0.1535	0.0252	0.1065	0.0466	0.003
6	rs74934634	74068294	0.96	0.0287844243890396	1.07	0.0427611820736564	0.199176495510299	0.915376579831809	0.0074	0.005	0.0945	0.0117	0.0464	0.015	0.0147	0.0181	0.0014	0.0341	0.0356	0.1374	0.0018	0.0458	0.1299	0.0133	0.0138	0.0021	0.0014	0.0183	0.0124	0.1535	0.0252	0.1065	0.0466	0.003
6	rs564533	74072937	0.96	0.0287844243890396	1.07	0.0427611820736564	0.203007325712966	0.893413609974859	0.0073	0.005	0.0944	0.0116	0.0465	0.015	0.0148	0.0181	0.0013	0.034	0.0352	0.1374	0.0017	0.0457	0.1304	0.0134	0.0138	0.0021	0.0013	0.0183	0.0124	0.1539	0.0252	0.1065	0.0465	0.003
6	rs561930	74073531	0.96	0.0287844243890396	1.07	0.0427611820736564	0.203046629270683	0.841770569934195	0.0073	0.005	0.0944	0.0116	0.0466	0.015	0.0148	0.0181	0.0013	0.034	0.0352	0.1375	0.0017	0.0457	0.1306	0.0134	0.0138	0.0021	0.0013	0.0183	0.0124	0.1535	0.0252	0.1064	0.0466	0.0031
6	rs496530	74079024	0.96	0.0287844243890396	1.07	0.0427611820736564	0.204346065343316	0.850746732946416	0.0074	0.005	0.0944	0.0117	0.0466	0.0151	0.0147	0.0181	0.0015	0.0338	0.0352	0.1375	0.0017	0.0458	0.1303	0.0135	0.0137	0.0021	0.0013	0.0182	0.0125	0.1538	0.0252	0.1063	0.0465	0.0031
6	rs12214308	74079234	0.96	0.0287844243890396	1.07	0.0427611820736564	0.210592514076687	0.862227582561818	0.0074	0.005	0.0943	0.0117	0.0466	0.0151	0.0147	0.0181	0.0015	0.0338	0.0352	0.1375	0.0017	0.0458	0.1303	0.0135	0.0137	0.0021	0.0013	0.0182	0.0125	0.1538	0.0252	0.1063	0.0465	0.0031
6	rs2280286	74079464	0.96	0.0287844243890396	1.07	0.0427611820736564	0.215154076737685	0.890441254639778	0.0074	0.005	0.0943	0.0117	0.0466	0.015	0.0147	0.018	0.0015	0.0338	0.0352	0.1375	0.0017	0.0458	0.1303	0.0135	0.0137	0.0021	0.0013	0.0182	0.0125	0.1538	0.0252	0.1063	0.0465	0.003
6	rs118008732	74084312	0.96	0.0287844243890396	1.07	0.0427611820736564	0.231403955865923	0.896231376156994	0.0074	0.005	0.0944	0.0117	0.0467	0.015	0.0147	0.018	0.0014	0.0338	0.0352	0.1375	0.0017	0.0457	0.1303	0.0135	0.0137	0.0021	0.0013	0.0182	0.0125	0.1539	0.0251	0.1064	0.0465	0.003
6	rs113160750	74098688	0.96	0.0287844243890396	1.07	0.0427611820736564	0.232759609970873	0.848578265638694	0.0075	0.0051	0.0944	0.0117	0.0467	0.0149	0.0147	0.0178	0.0014	0.0338	0.0352	0.1374	0.0017	0.0457	0.1303	0.0135	0.0136	0.0021	0.0013	0.0182	0.0126	0.1541	0.025	0.1066	0.0464	0.0031
6	rs45601033	74117518	0.96	0.0287844243890396	1.07	0.0427611820736564	0.269267365643292	0.954065818904752	0.0075	0.0051	0.0945	0.0118	0.0468	0.0148	0.0146	0.0176	0.0014	0.0338	0.0351	0.1375	0.0017	0.0457	0.1303	0.0134	0.0135	0.0021	0.0013	0.0182	0.0127	0.1542	0.0248	0.1068	0.0463	0.0031
6	rs12213727	74118927	0.96	0.0287844243890396	1.07	0.0427611820736564	0.267615648337331	0.952638986739187	0.0075	0.0051	0.0945	0.0118	0.0468	0.0148	0.0146	0.0176	0.0014	0.0338	0.0351	0.1375	0.0017	0.0457	0.1303	0.0134	0.0135	0.0021	0.0013	0.0182	0.0127	0.1542	0.0248	0.1068	0.0463	0.0031
6	rs311686	74125875	0.96	0.0287844243890396	1.07	0.0427611820736564	0.274812785273974	0.988913421216458	0.0075	0.0051	0.0946	0.0118	0.0468	0.0147	0.0146	0.0176	0.0014	0.0339	0.0351	0.1375	0.0017	0.0457	0.1304	0.0134	0.0134	0.0021	0.0013	0.0181	0.0127	0.1543	0.0247	0.1068	0.0463	0.0031
6	rs311685	74125888	0.96	0.0287844243890396	1.07	0.0427611820736564	0.274859253469534	0.989073099342987	0.0075	0.0051	0.0946	0.0118	0.0468	0.0147	0.0146	0.0176	0.0014	0.0339	0.0351	0.1375	0.0017	0.0457	0.1304	0.0134	0.0134	0.0021	0.0013	0.0181	0.0127	0.1543	0.0247	0.1068	0.0463	0.0031
6	rs78835333	74130065	0.96	0.0287844243890396	1.07	0.0427611820736564	0.383208432577944	1.07195234644219	0.0075	0.0051	0.0943	0.0119	0.0471	0.0147	0.0147	0.0175	0.0014	0.0337	0.0349	0.1373	0.0017	0.0457	0.1307	0.0135	0.0134	0.0021	0.0014	0.0182	0.0128	0.1539	0.0248	0.1068	0.0463	0.0031
6	rs112186658	74144657	0.96	0.0287844243890396	1.06	0.0516972356607989	0.35970019983371	0.928290104779626	0.0077	0.0051	0.0924	0.0122	0.0493	0.0144	0.015	0.0171	0.0014	0.0329	0.0334	0.1359	0.0015	0.0464	0.1328	0.0137	0.0132	0.0023	0.0015	0.0187	0.0135	0.1515	0.0258	0.1069	0.0473	0.0029
6	rs3013726	74155115	0.96	0.0287844243890396	1.07	0.0427611820736564	0.413252296901312	0.944245093631613	0.0079	0.0052	0.0909	0.0124	0.0507	0.0142	0.0152	0.0168	0.0012	0.0324	0.0327	0.1352	0.0013	0.0466	0.1347	0.0138	0.0132	0.0023	0.0015	0.0189	0.0139	0.1501	0.0261	0.1069	0.0478	0.0027
6	rs610913	74155346	0.96	0.0287844243890396	1.06	0.0516972356607989	0.403262247731519	0.907206363029585	0.0079	0.0052	0.0908	0.0124	0.0507	0.0142	0.0152	0.0168	0.0012	0.0324	0.0327	0.1352	0.0013	0.0466	0.1347	0.0138	0.0132	0.0023	0.0015	0.0189	0.0139	0.1501	0.0261	0.1069	0.0478	0.0027
6	rs35629782	74161762	0.96	0.0287844243890396	1.07	0.0427611820736564	0.384758258860891	0.876700918210131	0.0079	0.0052	0.0906	0.0125	0.0507	0.0142	0.0152	0.0168	0.0012	0.0324	0.0327	0.1352	0.0013	0.0466	0.1348	0.0138	0.0132	0.0023	0.0015	0.0189	0.0139	0.1501	0.0262	0.107	0.0479	0.0026
6	rs9352000	74161801	0.96	0.0287844243890396	1.07	0.0427611820736564	0.382379473111471	0.862227582561818	0.0079	0.0052	0.0905	0.0125	0.0508	0.0142	0.0152	0.0169	0.0012	0.0324	0.0327	0.1352	0.0013	0.0467	0.1347	0.0137	0.0132	0.0023	0.0015	0.0189	0.0139	0.1501	0.0262	0.1069	0.0479	0.0026
6	rs76663662	74163083	0.96	0.0287844243890396	1.07	0.0427611820736564	0.381882534521643	0.865335949893207	0.0079	0.0052	0.0905	0.0125	0.0508	0.0142	0.0152	0.0169	0.0012	0.0324	0.0327	0.1352	0.0013	0.0467	0.1347	0.0137	0.0132	0.0023	0.0015	0.0189	0.0139	0.1501	0.0262	0.107	0.0479	0.0026
6	rs9293930	74166098	0.96	0.0287844243890396	1.07	0.0427611820736564	0.372884714289532	0.856948652887409	0.0079	0.0052	0.0903	0.0126	0.0508	0.0142	0.0152	0.0169	0.0012	0.0325	0.0327	0.1353	0.0013	0.0467	0.1347	0.0137	0.0132	0.0022	0.0015	0.019	0.0139	0.1501	0.0262	0.107	0.0479	0.0026
6	rs62440626	74166111	0.96	0.0287844243890396	1.07	0.0427611820736564	0.373430236213249	0.855552409519161	0.0079	0.0052	0.0903	0.0126	0.0508	0.0142	0.0152	0.0169	0.0012	0.0325	0.0327	0.1353	0.0013	0.0467	0.1347	0.0137	0.0132	0.0021	0.0015	0.019	0.0139	0.1501	0.0262	0.107	0.0479	0.0026
6	rs9341423	74167406	0.96	0.0287844243890396	1.07	0.0427611820736564	0.372830184454429	0.870625440766167	0.0079	0.0052	0.0903	0.0126	0.0508	0.0142	0.0152	0.0169	0.0012	0.0325	0.0327	0.1353	0.0013	0.0467	0.1347	0.0137	0.0133	0.0021	0.0015	0.019	0.0139	0.15	0.0262	0.107	0.0479	0.0026
6	rs523883	74172723	0.96	0.0287844243890396	1.07	0.0427611820736564	0.379292740052853	0.794594849418268	0.0077	0.0052	0.0896	0.0127	0.0507	0.0145	0.0153	0.0171	0.0012	0.0329	0.0329	0.1351	0.0013	0.0469	0.1353	0.0135	0.0136	0.0021	0.0016	0.0193	0.0136	0.149	0.0262	0.1068	0.0479	0.0026
6	rs78258948	74181850	0.96	0.0287844243890396	1.07	0.0427611820736564	0.377754138920992	0.778897583647716	0.0077	0.0052	0.0895	0.0127	0.0507	0.0145	0.0153	0.0171	0.0012	0.033	0.0329	0.1351	0.0013	0.047	0.1353	0.0134	0.0136	0.0021	0.0016	0.0193	0.0135	0.1491	0.0262	0.1068	0.0479	0.0026
6	rs62438380	74186462	0.96	0.0287844243890396	1.07	0.0427611820736564	0.370489248739692	0.76569140931625	0.0077	0.0052	0.0894	0.0127	0.0507	0.0145	0.0153	0.0171	0.0012	0.033	0.0329	0.1351	0.0013	0.0471	0.1353	0.0134	0.0136	0.0021	0.0016	0.0193	0.0135	0.1491	0.0262	0.1068	0.0479	0.0025
6	rs535902	74191545	0.96	0.0287844243890396	1.07	0.0427611820736564	0.386255736031103	0.76175423067898	0.0077	0.0052	0.0894	0.0127	0.0506	0.0146	0.0153	0.0171	0.0012	0.033	0.0329	0.135	0.0013	0.0472	0.1356	0.0134	0.0133	0.0021	0.0016	0.0193	0.0135	0.1491	0.0262	0.1068	0.0479	0.0025
6	rs117305406	74193957	0.96	0.0287844243890396	1.07	0.0427611820736564	0.389203791081976	0.764479501541622	0.0077	0.0052	0.0894	0.0127	0.0506	0.0146	0.0153	0.0171	0.0012	0.033	0.0329	0.135	0.0013	0.0472	0.1356	0.0134	0.0133	0.0021	0.0016	0.0193	0.0135	0.1491	0.0262	0.1068	0.0479	0.0025
6	rs577372	74200726	0.96	0.0287844243890396	1.07	0.0427611820736564	0.3857007713477	0.754950313613559	0.0077	0.0052	0.0894	0.0127	0.0506	0.0146	0.0153	0.0171	0.0012	0.033	0.0329	0.135	0.0013	0.0472	0.1356	0.0134	0.0133	0.0021	0.0016	0.0193	0.0135	0.1492	0.0262	0.1068	0.0479	0.0025
6	rs75811042	74225412	0.96	0.0287844243890396	1.07	0.0427611820736564	0.469232758919802	0.784985643148094	0.0079	0.0053	0.0892	0.0129	0.0506	0.0145	0.0154	0.017	0.0012	0.0327	0.0326	0.1349	0.0013	0.0476	0.1361	0.0136	0.0135	0.0021	0.0016	0.0196	0.0136	0.1489	0.0262	0.1064	0.0474	0.0025
6	rs41265521	74228062	0.96	0.0287844243890396	1.06	0.0516972356607989	0.47346135029247	0.781027247268018	0.008	0.0053	0.0892	0.0129	0.0506	0.0145	0.0154	0.017	0.0012	0.0327	0.0326	0.1349	0.0013	0.0476	0.1362	0.0136	0.0136	0.0021	0.0016	0.0196	0.0136	0.1489	0.0262	0.1064	0.0474	0.0025
6	rs3822960	74230859	0.96	0.0287844243890396	1.06	0.0516972356607989	0.443714883348751	0.788033476657395	0.008	0.0053	0.0892	0.013	0.0506	0.0145	0.0154	0.017	0.0012	0.0327	0.0326	0.1349	0.0013	0.0476	0.1362	0.0136	0.0136	0.0021	0.0016	0.0196	0.0136	0.1489	0.0261	0.1064	0.0474	0.0025
6	rs9352005	74238608	0.96	0.0287844243890396	1.06	0.0516972356607989	0.452023054306807	0.763268009670024	0.008	0.0053	0.0892	0.0129	0.0506	0.0145	0.0154	0.0171	0.0012	0.0327	0.0326	0.1349	0.0013	0.0477	0.1362	0.0137	0.0136	0.0021	0.0016	0.0197	0.0136	0.1488	0.0261	0.1064	0.0474	0.0025
6	rs79783522	74275871	0.96	0.0287844243890396	1.06	0.0516972356607989	0.568803673071889	0.804075771352214	0.0079	0.0053	0.0893	0.0129	0.0507	0.0142	0.0154	0.017	0.0012	0.0325	0.0324	0.1348	0.0013	0.0485	0.1363	0.0139	0.0136	0.002	0.0016	0.0201	0.0135	0.148	0.0262	0.1062	0.0473	0.0024
6	rs79184474	74278319	0.96	0.0287844243890396	1.06	0.0516972356607989	0.578156659899434	0.799332322199032	0.0079	0.0053	0.0893	0.0129	0.0507	0.0141	0.0154	0.017	0.0012	0.0325	0.0324	0.1348	0.0013	0.0486	0.1363	0.0139	0.0137	0.002	0.0016	0.0201	0.0134	0.1479	0.0262	0.1062	0.0473	0.0024
6	rs3857464	74280140	0.95	0.036223894092762	1.06	0.0516972356607989	0.578494423228289	0.799332322199032	0.0079	0.0054	0.0893	0.0129	0.0507	0.0141	0.0154	0.017	0.0012	0.0324	0.0324	0.1348	0.0014	0.0487	0.1364	0.014	0.0137	0.002	0.0016	0.0202	0.0134	0.1478	0.0262	0.1062	0.0473	0.0024
6	rs10498892	74280784	0.95	0.036223894092762	1.07	0.0427611820736564	0.52698833324047	0.785137974755157	0.0079	0.0054	0.0893	0.0129	0.0508	0.014	0.0154	0.017	0.0012	0.0324	0.0324	0.1348	0.0014	0.0488	0.1364	0.014	0.0137	0.002	0.0016	0.0202	0.0134	0.1478	0.0262	0.1062	0.0473	0.0024
6	rs117534675	74282882	0.95	0.036223894092762	1.07	0.0427611820736564	0.52421134935981	0.777985253289096	0.0079	0.0054	0.0893	0.0129	0.0509	0.0141	0.0154	0.017	0.0012	0.0324	0.0323	0.1347	0.0014	0.0489	0.1362	0.014	0.0137	0.002	0.0016	0.0202	0.0135	0.1478	0.0262	0.1062	0.0474	0.0024
6	rs535502	74288762	0.95	0.036223894092762	1.07	0.0427611820736564	0.504715066124452	0.76417658955759	0.0079	0.0054	0.0891	0.0129	0.0512	0.0141	0.0154	0.0171	0.0012	0.0322	0.032	0.1344	0.0014	0.0491	0.1359	0.0141	0.0138	0.002	0.0016	0.0204	0.0136	0.1478	0.0262	0.1062	0.0475	0.0024
6	rs118108504	74290170	0.95	0.036223894092762	1.07	0.0427611820736564	0.518742510472067	0.788185934639549	0.0079	0.0054	0.089	0.0129	0.0512	0.0141	0.0154	0.0171	0.0012	0.0321	0.032	0.1343	0.0014	0.0491	0.1358	0.0141	0.0139	0.002	0.0016	0.0204	0.0136	0.1478	0.0263	0.1062	0.0476	0.0024
6	rs371827	74295221	0.95	0.036223894092762	1.07	0.0427611820736564	0.532303291203735	0.81480858684467	0.0079	0.0054	0.0888	0.0129	0.0515	0.0138	0.0153	0.0171	0.0013	0.032	0.032	0.1341	0.0014	0.0492	0.1357	0.0141	0.0139	0.002	0.0016	0.0204	0.0136	0.1479	0.0261	0.1065	0.0477	0.0024
6	rs116895311	74307669	0.95	0.036223894092762	1.07	0.0427611820736564	0.531523911580671	0.791389007109775	0.0079	0.0054	0.0886	0.013	0.0516	0.0138	0.0152	0.0171	0.0013	0.032	0.0321	0.1341	0.0014	0.0493	0.1355	0.0141	0.014	0.002	0.0016	0.0205	0.0137	0.1481	0.0259	0.1067	0.0476	0.0024
6	rs2351118	74307899	0.95	0.036223894092762	1.07	0.0427611820736564	0.526600428400965	0.770088051315477	0.0079	0.0054	0.0886	0.013	0.0516	0.0138	0.0152	0.0171	0.0013	0.032	0.0321	0.1341	0.0014	0.0493	0.1355	0.0141	0.014	0.002	0.0016	0.0205	0.0137	0.1481	0.0259	0.1067	0.0476	0.0024
6	rs11750970	74309157	0.95	0.036223894092762	1.07	0.0427611820736564	0.525502101999406	0.78133158681669	0.0079	0.0054	0.0886	0.013	0.0516	0.0138	0.0152	0.0171	0.0013	0.032	0.0321	0.1341	0.0014	0.0493	0.1355	0.0141	0.014	0.002	0.0016	0.0205	0.0137	0.1481	0.0259	0.1067	0.0475	0.0024
6	rs473921	74318198	0.95	0.036223894092762	1.07	0.0427611820736564	0.519512925377409	0.74258640298915	0.0079	0.0054	0.0887	0.013	0.0516	0.0138	0.0152	0.0171	0.0013	0.032	0.0321	0.1341	0.0014	0.0493	0.1356	0.0141	0.014	0.002	0.0016	0.0205	0.0137	0.1481	0.0259	0.1066	0.0475	0.0024
6	rs628038	74325257	0.95	0.036223894092762	1.07	0.0427611820736564	0.528735584274529	0.735069448413622	0.0078	0.0054	0.0886	0.013	0.0517	0.0138	0.0152	0.0171	0.0012	0.0319	0.0321	0.1341	0.0014	0.0493	0.1356	0.0141	0.0141	0.0019	0.0016	0.0206	0.0137	0.1481	0.0259	0.1066	0.0475	0.0024
6	rs12201702	74325999	0.95	0.036223894092762	1.06	0.0516972356607989	0.538296508203525	0.73687198445977	0.0078	0.0054	0.0885	0.013	0.0517	0.0138	0.0152	0.0171	0.0012	0.0319	0.0321	0.1341	0.0014	0.0493	0.1355	0.0141	0.0141	0.0019	0.0016	0.0206	0.0138	0.1481	0.0259	0.1066	0.0475	0.0024
6	rs506262	74330303	0.95	0.036223894092762	1.06	0.0516972356607989	0.563119348406928	0.752534347445647	0.0078	0.0054	0.0885	0.013	0.0517	0.0139	0.0152	0.017	0.0012	0.0318	0.0321	0.1341	0.0013	0.0494	0.1355	0.0142	0.0141	0.0019	0.0016	0.0207	0.0138	0.148	0.0259	0.1067	0.0475	0.0024
6	rs16883930	74331619	0.95	0.036223894092762	1.06	0.0516972356607989	0.56118610721646	0.752383405598865	0.0078	0.0054	0.0885	0.013	0.0517	0.0139	0.0152	0.017	0.0012	0.0318	0.0321	0.1341	0.0013	0.0494	0.1355	0.0142	0.0141	0.0019	0.0016	0.0207	0.0138	0.148	0.0259	0.1067	0.0475	0.0024
6	rs625512	74332493	0.95	0.036223894092762	1.06	0.0516972356607989	0.56118610721646	0.752383405598865	0.0078	0.0054	0.0885	0.013	0.0517	0.0139	0.0152	0.017	0.0012	0.0318	0.0321	0.1341	0.0013	0.0494	0.1355	0.0142	0.0141	0.0019	0.0016	0.0207	0.0138	0.148	0.0259	0.1067	0.0475	0.0024
6	rs685491	74341221	0.95	0.036223894092762	1.06	0.0516972356607989	0.565122529880587	0.75268529589166	0.0078	0.0054	0.0885	0.013	0.0517	0.0139	0.0152	0.017	0.0012	0.0318	0.0321	0.1341	0.0013	0.0494	0.1355	0.0142	0.0141	0.0019	0.0016	0.0207	0.0138	0.148	0.0259	0.1067	0.0475	0.0024
6	rs36131846	74341684	0.95	0.036223894092762	1.06	0.0516972356607989	0.566794390926768	0.751176108551807	0.0078	0.0054	0.0885	0.013	0.0517	0.0139	0.0152	0.017	0.0012	0.0318	0.0321	0.1341	0.0013	0.0494	0.1355	0.0142	0.0141	0.0019	0.0016	0.0207	0.0138	0.1479	0.0259	0.1067	0.0475	0.0024
6	rs1703461	74344099	0.95	0.036223894092762	1.06	0.0516972356607989	0.562519043625073	0.746953905112125	0.0078	0.0054	0.0885	0.013	0.0517	0.0139	0.0153	0.017	0.0012	0.0318	0.0321	0.1341	0.0013	0.0494	0.1355	0.0142	0.0141	0.0019	0.0016	0.0207	0.0138	0.1477	0.0259	0.1067	0.0475	0.0024
6	rs7772585	74346911	0.95	0.036223894092762	1.06	0.0516972356607989	0.613564904726367	0.794900311788101	0.0077	0.0054	0.0885	0.013	0.0519	0.0139	0.0153	0.017	0.0012	0.0318	0.0321	0.1341	0.0013	0.0494	0.1355	0.0142	0.0141	0.0019	0.0016	0.0208	0.0138	0.1477	0.0259	0.1067	0.0474	0.0024
6	rs117285222	74352492	0.95	0.036223894092762	1.06	0.0516972356607989	0.631737538150218	0.791694206264123	0.0077	0.0054	0.0884	0.013	0.0519	0.0139	0.0153	0.017	0.0012	0.0318	0.0321	0.1341	0.0013	0.0494	0.1355	0.0142	0.0141	0.0019	0.0016	0.0208	0.0138	0.1476	0.0259	0.1067	0.0474	0.0024
6	rs76081669	74358057	0.95	0.036223894092762	1.06	0.0516972356607989	0.631596822700592	0.794136702784151	0.0077	0.0054	0.0884	0.013	0.0519	0.0139	0.0153	0.017	0.0012	0.0318	0.0321	0.1341	0.0013	0.0494	0.1355	0.0142	0.0141	0.0019	0.0016	0.0208	0.0138	0.1476	0.0259	0.1067	0.0474	0.0024
6	rs597115	74359458	0.95	0.036223894092762	1.06	0.0516972356607989	0.631385776364052	0.794900311788101	0.0077	0.0054	0.0884	0.013	0.0519	0.0139	0.0153	0.017	0.0012	0.0318	0.0321	0.1341	0.0013	0.0494	0.1355	0.0142	0.0141	0.0019	0.0016	0.0208	0.0138	0.1476	0.0259	0.1067	0.0474	0.0024
6	rs57756382	74387232	0.96	0.0287844243890396	1.06	0.0516972356607989	0.523373169922201	0.41651929660244	0.0076	0.0054	0.0869	0.0131	0.0529	0.0137	0.0154	0.0178	0.001	0.0319	0.0328	0.1341	0.0013	0.0508	0.1339	0.0145	0.0141	0.002	0.0018	0.022	0.0141	0.1461	0.0263	0.1062	0.0465	0.0026
6	rs45455795	74390001	0.96	0.0287844243890396	1.06	0.0516972356607989	0.511387044049081	0.407014605699748	0.0076	0.0054	0.0869	0.0131	0.0529	0.0137	0.0154	0.0178	0.001	0.0319	0.0329	0.1341	0.0013	0.0509	0.1339	0.0145	0.0141	0.002	0.0018	0.022	0.0141	0.1461	0.0263	0.1062	0.0465	0.0026
6	rs62440517	74400829	0.94	0.0451461751884772	1.06	0.0516972356607989	0.526923673007602	0.343967020522088	0.0074	0.0055	0.0832	0.0135	0.0542	0.0143	0.0153	0.0181	0.0012	0.0319	0.0337	0.135	0.0013	0.0521	0.1314	0.014	0.0147	0.0024	0.002	0.0232	0.0136	0.1454	0.0269	0.1053	0.0461	0.003
6	rs3846755	74404886	0.92	0.0682081798453755	1.06	0.0516972356607989	0.482283604960438	0.186054927669735	0.0073	0.0062	0.0817	0.0144	0.0551	0.0144	0.015	0.0183	0.0014	0.0315	0.0345	0.1356	0.0019	0.0532	0.1286	0.0134	0.0149	0.0029	0.0022	0.0242	0.0129	0.1446	0.0277	0.1037	0.0457	0.0034
6	rs79317699	74405123	0.92	0.0682081798453755	1.06	0.0516972356607989	0.493625905486199	0.167817118247323	0.0074	0.0062	0.0817	0.0144	0.0551	0.0144	0.015	0.0183	0.0014	0.0315	0.0345	0.1358	0.0019	0.0532	0.1285	0.0134	0.0149	0.0029	0.0022	0.0242	0.0129	0.1446	0.0278	0.1036	0.0457	0.0034
6	rs9442947	74406977	0.92	0.0682081798453755	1.06	0.0516972356607989	0.500605849078627	0.135388633198017	0.0078	0.0062	0.0817	0.0143	0.0545	0.0145	0.0149	0.0185	0.0014	0.0309	0.0348	0.137	0.0019	0.0534	0.1282	0.0131	0.0146	0.0029	0.0023	0.024	0.0127	0.145	0.0281	0.1033	0.0458	0.0035
6	rs72953374	74410903	0.92	0.0682081798453755	1.06	0.0516972356607989	0.483896131675947	0.122594449126753	0.0079	0.0062	0.0816	0.0143	0.0544	0.0145	0.0148	0.0185	0.0014	0.0309	0.035	0.1372	0.0019	0.0534	0.1281	0.013	0.0145	0.0029	0.0023	0.024	0.0127	0.145	0.0281	0.1031	0.0458	0.0036
6	rs7774274	74414610	0.92	0.0682081798453755	1.06	0.0516972356607989	0.452864045138184	0.121367439556563	0.0079	0.0062	0.0815	0.0142	0.0544	0.0145	0.0148	0.0185	0.0014	0.0309	0.0352	0.1373	0.0019	0.0534	0.128	0.013	0.0145	0.0029	0.0023	0.024	0.0127	0.145	0.0281	0.103	0.0458	0.0036
6	rs72953378	74415032	0.92	0.0682081798453755	1.06	0.0516972356607989	0.459437958835585	0.124797024159233	0.008	0.0062	0.0815	0.0142	0.0543	0.0145	0.0148	0.0185	0.0014	0.0309	0.0352	0.1374	0.0019	0.0534	0.128	0.013	0.0145	0.0029	0.0023	0.0239	0.0127	0.145	0.0281	0.103	0.0459	0.0036
6	rs74940534	74423658	0.91	0.0827439743829911	1.06	0.0516972356607989	0.467827332064761	0.128709003578474	0.0086	0.0066	0.0816	0.0139	0.0531	0.0144	0.0145	0.0188	0.0014	0.0306	0.0354	0.1398	0.0019	0.0531	0.1272	0.0127	0.0143	0.0028	0.0022	0.0234	0.0128	0.1454	0.028	0.1019	0.0469	0.0038
6	rs72953401	74431027	0.91	0.0827439743829911	1.06	0.0516972356607989	0.451963012881452	0.1250623182738	0.0087	0.0066	0.0816	0.0139	0.053	0.0144	0.0144	0.0189	0.0014	0.0306	0.0355	0.1401	0.0019	0.0531	0.1271	0.0127	0.0143	0.0028	0.0022	0.0234	0.0128	0.1454	0.0279	0.1019	0.047	0.0038
6	rs9442951	74432636	0.91	0.0827439743829911	1.06	0.0516972356607989	0.447172389195477	0.124973863515809	0.0087	0.0066	0.0816	0.0138	0.053	0.0144	0.0144	0.0189	0.0014	0.0306	0.0355	0.1403	0.0019	0.0531	0.1271	0.0127	0.0142	0.0028	0.0022	0.0234	0.0128	0.1454	0.0279	0.1018	0.047	0.0039
6	rs56093139	74432923	0.91	0.0827439743829911	1.06	0.0516972356607989	0.44902577962208	0.125504942557122	0.0087	0.0066	0.0815	0.0138	0.053	0.0144	0.0144	0.0189	0.0014	0.0306	0.0355	0.1404	0.0019	0.0531	0.1271	0.0127	0.0142	0.0028	0.0022	0.0234	0.0128	0.1454	0.0279	0.1018	0.047	0.0039
6	rs34714931	74443558	0.9	0.0995502148251544	1.06	0.0516972356607989	0.410499987707834	0.128351514075649	0.0087	0.0072	0.0806	0.0134	0.0538	0.0146	0.0142	0.0192	0.0012	0.0302	0.0363	0.1411	0.0019	0.0528	0.1258	0.013	0.014	0.0028	0.0022	0.0232	0.0129	0.1463	0.0273	0.1016	0.0473	0.0036
6	rs148575660	74446214	0.9	0.0995502148251544	1.06	0.0516972356607989	0.417975409678905	0.13032226683604	0.0087	0.0072	0.0804	0.0134	0.0539	0.0146	0.0142	0.0192	0.0012	0.0303	0.0363	0.1411	0.0019	0.0528	0.1257	0.013	0.014	0.0028	0.0022	0.0232	0.013	0.1465	0.0273	0.1015	0.0474	0.0036
6	rs4235875	74453686	0.9	0.0995502148251544	1.06	0.0516972356607989	0.430661934205373	0.137123690700647	0.0088	0.0074	0.08	0.0133	0.0539	0.0146	0.0141	0.0193	0.0012	0.0304	0.0363	0.1413	0.0019	0.0528	0.1255	0.013	0.0138	0.0028	0.0023	0.0232	0.013	0.1468	0.0271	0.1014	0.0477	0.0035
6	rs9343071	74454093	0.9	0.0995502148251544	1.06	0.0516972356607989	0.432305041043568	0.140156389972366	0.0088	0.0074	0.0801	0.0133	0.0539	0.0146	0.0141	0.0193	0.0012	0.0304	0.0364	0.1413	0.0019	0.0528	0.1255	0.013	0.0138	0.0028	0.0023	0.0232	0.013	0.1469	0.0269	0.1013	0.0478	0.0034
6	rs117718424	74457903	0.9	0.0995502148251544	1.06	0.0516972356607989	0.454488121034666	0.142377154684142	0.0089	0.0075	0.08	0.0135	0.0538	0.0147	0.0139	0.0193	0.0012	0.0306	0.0363	0.1416	0.0019	0.0532	0.125	0.0129	0.0138	0.0027	0.0023	0.0232	0.0133	0.1473	0.0268	0.101	0.0476	0.0033
6	rs78900696	74459728	0.9	0.0995502148251544	1.06	0.0516972356607989	0.46107352445904	0.143957862252959	0.0089	0.0075	0.08	0.0135	0.0538	0.0148	0.0139	0.0193	0.0012	0.0306	0.0363	0.1416	0.0019	0.0533	0.1248	0.0129	0.0138	0.0027	0.0023	0.0232	0.0134	0.1473	0.0267	0.1008	0.0476	0.0033
6	rs72955228	74461880	0.9	0.0995502148251544	1.05	0.0620520515513756	0.465753507731995	0.146200197156492	0.0089	0.0075	0.08	0.0135	0.0538	0.0147	0.0138	0.0193	0.0012	0.0307	0.0363	0.1416	0.0019	0.0533	0.1251	0.0129	0.0138	0.0027	0.0023	0.0232	0.0134	0.1473	0.0267	0.1008	0.0476	0.0033
6	rs6909201	74463894	0.9	0.0995502148251544	1.06	0.0516972356607989	0.459619548016053	0.149303791932718	0.0089	0.0075	0.0799	0.0136	0.0537	0.0148	0.0139	0.0192	0.0012	0.0307	0.0363	0.1416	0.0019	0.0533	0.1253	0.0129	0.0138	0.0027	0.0023	0.0229	0.0135	0.1473	0.0267	0.1008	0.0475	0.0033
6	rs7741152	74475675	0.9	0.0995502148251544	1.06	0.0516972356607989	0.460831039161843	0.149398206452259	0.0089	0.0075	0.0799	0.0136	0.0537	0.0149	0.0139	0.0192	0.0012	0.0307	0.0363	0.1416	0.0019	0.0533	0.1253	0.0129	0.0138	0.0027	0.0023	0.0229	0.0135	0.1473	0.0267	0.1008	0.0475	0.0033
6	rs77507153	74480080	0.9	0.0995502148251544	1.06	0.0516972356607989	0.461498023726823	0.148549249188577	0.0089	0.0075	0.0799	0.0136	0.0537	0.0149	0.0139	0.0192	0.0012	0.0307	0.0363	0.1415	0.0019	0.0533	0.1253	0.0129	0.0138	0.0027	0.0023	0.0229	0.0135	0.1473	0.0267	0.1008	0.0475	0.0033
6	rs56201021	74480761	0.9	0.0995502148251544	1.06	0.0516972356607989	0.46161934429174	0.148549249188577	0.0089	0.0075	0.0799	0.0136	0.0537	0.0149	0.0139	0.0192	0.0012	0.0307	0.0363	0.1415	0.0019	0.0533	0.1253	0.0129	0.0138	0.0027	0.0023	0.0229	0.0135	0.1473	0.0267	0.1008	0.0475	0.0033
6	rs34331440	74484969	0.9	0.0995502148251544	1.06	0.0516972356607989	0.469660905040736	0.157020324167368	0.009	0.0075	0.0798	0.0137	0.0536	0.0149	0.014	0.0192	0.0012	0.0307	0.0362	0.1415	0.0019	0.0533	0.1253	0.0129	0.0138	0.0027	0.0023	0.0229	0.0135	0.1474	0.0266	0.1008	0.0476	0.0033
6	rs2033736	74492199	0.9	0.0995502148251544	1.06	0.0516972356607989	0.473891368507009	0.160106858438354	0.0091	0.0075	0.0798	0.0137	0.0536	0.0149	0.014	0.0192	0.0012	0.0307	0.0362	0.1415	0.0019	0.0532	0.1253	0.0129	0.0138	0.0027	0.0023	0.023	0.0136	0.1471	0.0266	0.1008	0.0477	0.0033
6	rs10455097	74493432	0.9	0.0995502148251544	1.06	0.0516972356607989	0.47315431059198	0.153859779379064	0.0091	0.0075	0.0797	0.0137	0.0536	0.0148	0.014	0.0192	0.0012	0.0307	0.0362	0.1415	0.0019	0.0532	0.1253	0.0129	0.014	0.0027	0.0023	0.023	0.0136	0.1471	0.0265	0.1009	0.0477	0.0033
6	rs2351528	74497009	0.9	0.0995502148251544	1.06	0.0516972356607989	0.470823974091126	0.154241654170004	0.0091	0.0075	0.0797	0.0137	0.0536	0.0148	0.014	0.0192	0.0012	0.0307	0.0362	0.1416	0.0019	0.0532	0.1253	0.0129	0.0139	0.0027	0.0023	0.023	0.0136	0.1471	0.0266	0.1009	0.0477	0.0033
6	Affx-29032700	74497102	0.9	0.0995502148251544	1.04	0.0739648219953096	0.484454920839893	0.154815099722716	0.0092	0.0075	0.0797	0.0137	0.0537	0.0146	0.0139	0.0192	0.0013	0.0307	0.0362	0.1415	0.0019	0.0533	0.1253	0.0129	0.0139	0.0027	0.0023	0.023	0.0136	0.1471	0.0265	0.1009	0.0477	0.0032
6	rs5023688	74497152	0.9	0.0995502148251544	1.03	0.0875760293110768	0.49018486521081	0.154910747788584	0.0093	0.0075	0.0797	0.0137	0.0537	0.0146	0.0139	0.0192	0.0013	0.0307	0.0362	0.1415	0.0019	0.0533	0.1254	0.0129	0.0139	0.0027	0.0023	0.023	0.0136	0.1471	0.0265	0.1009	0.0477	0.003
6	rs16884120	74505694	0.9	0.0995502148251544	1.03	0.0875760293110768	0.4904347312226	0.145077461714473	0.0092	0.0075	0.0797	0.0137	0.0536	0.0147	0.014	0.0192	0.0013	0.0307	0.0361	0.1417	0.0019	0.0533	0.1254	0.0129	0.0139	0.0027	0.0023	0.023	0.0136	0.1471	0.0265	0.1007	0.0476	0.003
6	rs35630075	74516631	0.89	0.118826527661215	1.03	0.0875760293110768	0.474383050181882	0.151860496844653	0.0093	0.0075	0.0804	0.0135	0.0535	0.015	0.0141	0.019	0.0011	0.0308	0.0357	0.1431	0.0019	0.0536	0.1239	0.0131	0.0136	0.0027	0.002	0.0226	0.0136	0.1469	0.0267	0.1012	0.0479	0.0028
6	rs4708090	74517352	0.89	0.118826527661215	1.02	0.103026239636585	0.466606891461022	0.162922357765626	0.0093	0.0075	0.0806	0.0135	0.0535	0.0151	0.0142	0.019	0.0011	0.0308	0.0356	0.1434	0.0019	0.0536	0.1234	0.0133	0.0135	0.0027	0.0019	0.0225	0.0136	0.1469	0.0267	0.1013	0.048	0.0028
6	rs1501192	74521787	0.89	0.118826527661215	1.02	0.103026239636585	0.501868505952207	0.169492884817012	0.0092	0.0075	0.0811	0.0136	0.0531	0.0153	0.0141	0.0191	0.001	0.0306	0.035	0.1438	0.0019	0.0536	0.1239	0.013	0.0128	0.0027	0.0019	0.0217	0.0139	0.1495	0.0265	0.1006	0.0476	0.0026
6	rs2917862	74521947	0.89	0.118826527661215	1.02	0.103026239636585	0.50490511142219	0.169196738310377	0.0092	0.0075	0.0812	0.0136	0.0531	0.0153	0.0141	0.0191	0.001	0.0306	0.035	0.1439	0.0019	0.0536	0.124	0.013	0.0128	0.0027	0.0019	0.0217	0.0139	0.1494	0.0265	0.1006	0.0475	0.0026
6	Affx-29033173	74526394	0.89	0.118826527661215	1.02	0.103026239636585	0.502626833174419	0.166049143259399	0.0092	0.0075	0.0812	0.0136	0.0531	0.0153	0.0141	0.0191	0.001	0.0306	0.035	0.1439	0.0019	0.0536	0.124	0.013	0.0128	0.0027	0.0019	0.0217	0.0139	0.1494	0.0265	0.1007	0.0475	0.0026
6	rs41307149	74527398	0.89	0.118826527661215	1.02	0.103026239636585	0.499596823781748	0.165363373537302	0.0092	0.0076	0.0812	0.0136	0.053	0.0153	0.0141	0.0191	0.001	0.0306	0.035	0.1439	0.0019	0.0535	0.124	0.013	0.0128	0.0027	0.0019	0.0217	0.0139	0.1494	0.0265	0.1007	0.0475	0.0026
6	rs146318745	74536931	0.89	0.118826527661215	1.02	0.103026239636585	0.462833406710549	0.168309385924453	0.0091	0.0078	0.0812	0.0135	0.0528	0.0154	0.0141	0.0192	0.001	0.0309	0.0351	0.1441	0.002	0.0532	0.1239	0.0129	0.0128	0.0027	0.0019	0.0217	0.014	0.1492	0.0265	0.1008	0.0478	0.0025
6	rs3012541	74540597	0.89	0.118826527661215	1.01	0.120454976543865	0.448965934024769	0.179466921138837	0.009	0.0078	0.0812	0.0134	0.0527	0.0154	0.014	0.0193	0.001	0.031	0.0351	0.1441	0.002	0.0531	0.1238	0.0128	0.0129	0.0028	0.0019	0.0217	0.014	0.1491	0.0265	0.1008	0.0479	0.0025
6	rs9343081	74543680	0.89	0.118826527661215	1.01	0.120454976543865	0.399978310104196	0.179164834360475	0.0089	0.0082	0.0816	0.0131	0.0518	0.0156	0.0139	0.0194	9e-04	0.0315	0.0353	0.144	0.002	0.0528	0.1236	0.0127	0.0128	0.0029	0.0019	0.0216	0.014	0.1489	0.0264	0.1012	0.0483	0.0024
6	rs2196622	74564596	0.89	0.118826527661215	1.01	0.120454976543865	0.353782820097494	0.173458725360656	0.0088	0.008	0.0817	0.0127	0.0516	0.0157	0.0138	0.0195	9e-04	0.032	0.0354	0.144	0.002	0.0524	0.1242	0.0126	0.0127	0.0029	0.0019	0.0215	0.014	0.1489	0.0263	0.1013	0.0487	0.0022
6	Affx-29033672	74566072	0.89	0.118826527661215	1.01	0.120454976543865	0.345132537550096	0.191795525003368	0.0088	0.008	0.0817	0.0127	0.0515	0.0158	0.0139	0.0195	9e-04	0.0321	0.0354	0.144	0.002	0.0523	0.1243	0.0126	0.0127	0.0029	0.0019	0.0215	0.014	0.1489	0.0262	0.1013	0.0487	0.0022
6	rs78356437	74583490	0.89	0.118826527661215	1.01	0.120454976543865	0.29702144874455	0.215229846873593	0.0085	0.0081	0.0811	0.0114	0.0514	0.0162	0.0139	0.0194	0.0012	0.0322	0.0357	0.1435	0.002	0.0517	0.1247	0.0129	0.0126	0.0028	0.0019	0.0212	0.0139	0.1502	0.0264	0.1019	0.0491	0.002
6	rs77135418	74583812	0.89	0.118826527661215	1	0.139999700676332	0.303452096595569	0.21170551676307	0.0086	0.0082	0.0809	0.0114	0.0514	0.0162	0.0139	0.0194	0.0012	0.0321	0.0358	0.1435	0.002	0.0516	0.1246	0.0129	0.0126	0.0028	0.0019	0.0211	0.0139	0.1503	0.0264	0.102	0.0493	0.002
6	rs2028156	74586187	0.89	0.118826527661215	1	0.139999700676332	0.317886338440811	0.20798869413567	0.0087	0.0083	0.0798	0.0112	0.0512	0.0163	0.0141	0.0194	0.0012	0.0318	0.0362	0.1436	0.002	0.0508	0.1244	0.0129	0.0125	0.0028	0.0019	0.0203	0.0139	0.1511	0.0266	0.1024	0.0506	0.0018
6	rs72961263	74586353	0.89	0.118826527661215	1	0.139999700676332	0.316231695251907	0.210428719324643	0.0088	0.0083	0.0798	0.0112	0.0511	0.0164	0.0141	0.0193	0.0012	0.0318	0.0362	0.1436	0.002	0.0507	0.1243	0.0129	0.0125	0.0028	0.002	0.0203	0.0139	0.1512	0.0266	0.1025	0.0506	0.0018
6	rs2917890	74588007	0.89	0.118826527661215	1	0.139999700676332	0.294604698371938	0.203872956522055	0.0091	0.0084	0.0793	0.0111	0.0507	0.0167	0.0144	0.0196	0.0012	0.0317	0.0361	0.1433	0.0019	0.0505	0.1235	0.0132	0.0127	0.0028	0.0021	0.0195	0.0138	0.1521	0.0265	0.1032	0.0504	0.0019
6	rs55674204	74589552	0.89	0.118826527661215	1	0.139999700676332	0.292678865031633	0.20366263355854	0.0091	0.0085	0.0791	0.0111	0.0505	0.0168	0.0145	0.0196	0.0013	0.0316	0.0361	0.1431	0.0019	0.0504	0.1237	0.0132	0.0128	0.0029	0.0021	0.0193	0.0138	0.1522	0.0265	0.1034	0.0504	0.0019
6	rs13193410	74591411	0.89	0.118826527661215	1	0.139999700676332	0.292438609075241	0.203557499282664	0.0091	0.0085	0.0791	0.0111	0.0505	0.0168	0.0145	0.0196	0.0013	0.0316	0.0361	0.1431	0.0019	0.0504	0.1237	0.0132	0.0128	0.0029	0.0021	0.0193	0.0138	0.1522	0.0265	0.1034	0.0504	0.0019
6	rs12211275	74607673	0.89	0.118826527661215	1	0.139999700676332	0.286133926126784	0.205452687075189	0.0092	0.0085	0.0787	0.0112	0.0504	0.0168	0.0146	0.0197	0.0013	0.0315	0.0362	0.1428	0.0019	0.0504	0.1239	0.0133	0.0129	0.0029	0.0021	0.0191	0.0138	0.1523	0.0264	0.1037	0.0504	0.0019
6	rs34411309	74613415	0.89	0.118826527661215	1	0.139999700676332	0.28513767945236	0.204504360313567	0.0092	0.0085	0.0787	0.0112	0.0504	0.0168	0.0146	0.0197	0.0013	0.0315	0.0362	0.1428	0.0019	0.0504	0.124	0.0133	0.0129	0.0029	0.0021	0.0191	0.0138	0.1523	0.0264	0.1037	0.0504	0.0019
6	rs7752254	74623372	0.89	0.118826527661215	1	0.139999700676332	0.284758646289298	0.212025115407656	0.0092	0.0085	0.0787	0.0112	0.0504	0.0168	0.0146	0.0197	0.0013	0.0315	0.0362	0.1428	0.0019	0.0504	0.124	0.0133	0.0129	0.0029	0.0021	0.0191	0.0138	0.1523	0.0264	0.1037	0.0504	0.0019
6	rs74540182	74623509	0.89	0.118826527661215	1	0.139999700676332	0.272541032599	0.211918564804875	0.0092	0.0085	0.0787	0.0112	0.0504	0.0168	0.0146	0.0197	0.0013	0.0315	0.0362	0.1427	0.0019	0.0504	0.124	0.0133	0.0129	0.003	0.0021	0.0191	0.0138	0.1523	0.0264	0.1036	0.0504	0.002
6	rs4706562	74635783	0.89	0.118826527661215	1	0.139999700676332	0.274580507818789	0.204083351998169	0.0093	0.0085	0.0786	0.0112	0.0503	0.0168	0.0146	0.0197	0.0013	0.0315	0.0362	0.1425	0.0019	0.0504	0.1239	0.0133	0.0129	0.003	0.0021	0.019	0.0138	0.1524	0.0264	0.1037	0.0504	0.002
6	rs72949455	74645881	0.89	0.118826527661215	1	0.139999700676332	0.256968915400123	0.21223826975051	0.0093	0.0085	0.0784	0.0112	0.0505	0.0169	0.0147	0.0198	0.0014	0.0314	0.0363	0.142	0.002	0.0505	0.1235	0.0134	0.013	0.0032	0.0021	0.0191	0.0138	0.1526	0.0263	0.1039	0.0504	0.002
6	rs4598028	74676187	0.88	0.140769569262351	0.99	0.161794913519683	0.236681570904335	0.213198340012011	0.0094	0.0084	0.0781	0.0111	0.0504	0.0169	0.0148	0.0198	0.0014	0.0314	0.0363	0.1415	0.0021	0.0505	0.1231	0.0134	0.013	0.0034	0.0021	0.0191	0.0138	0.1528	0.0262	0.1041	0.0505	0.002
6	rs117486808	74688567	0.88	0.140769569262351	1	0.139999700676332	0.204859253400398	0.204714973065625	0.0095	0.0084	0.0776	0.0111	0.0501	0.0172	0.0151	0.02	0.0017	0.0312	0.0365	0.1404	0.0023	0.0505	0.1223	0.0136	0.0132	0.0039	0.0022	0.019	0.0138	0.1535	0.0259	0.1044	0.0505	0.0021
6	rs113885978	74690402	0.88	0.140769569262351	1	0.139999700676332	0.203833605827161	0.204820306571179	0.0095	0.0084	0.0776	0.0111	0.0501	0.0172	0.0151	0.02	0.0017	0.0312	0.0364	0.1404	0.0024	0.0504	0.1222	0.0136	0.0132	0.0039	0.0022	0.0191	0.0139	0.1535	0.0259	0.1044	0.0505	0.0021
6	rs4315979	74697213	0.88	0.140769569262351	1	0.139999700676332	0.199254261692034	0.205347245176615	0.0095	0.0084	0.0775	0.0111	0.0501	0.0172	0.0151	0.02	0.0018	0.0311	0.0364	0.1403	0.0024	0.0504	0.1222	0.0136	0.0132	0.004	0.0022	0.0191	0.0139	0.1536	0.0259	0.1044	0.0505	0.0021
6	rs76347216	74704201	0.88	0.140769569262351	1	0.139999700676332	0.200930407509192	0.203872956522055	0.0095	0.0084	0.0775	0.0111	0.0501	0.0172	0.0151	0.02	0.0018	0.0311	0.0364	0.1403	0.0024	0.0504	0.1221	0.0137	0.0132	0.004	0.0022	0.019	0.0139	0.1536	0.0259	0.1044	0.0505	0.0021
6	rs4504441	74713981	0.88	0.140769569262351	1	0.139999700676332	0.198593799107669	0.213946050265809	0.0096	0.0084	0.0775	0.0111	0.05	0.0172	0.0151	0.02	0.0018	0.0311	0.0364	0.1402	0.0024	0.0505	0.122	0.0137	0.0132	0.004	0.0023	0.019	0.0139	0.1536	0.0259	0.1044	0.0505	0.0021
6	rs55814368	74729768	0.88	0.140769569262351	1	0.139999700676332	0.21163720718523	0.234344671015195	0.0097	0.0084	0.0773	0.0109	0.0502	0.017	0.0154	0.0199	0.0019	0.0311	0.0375	0.1397	0.0024	0.0504	0.1215	0.0136	0.0128	0.004	0.0023	0.0187	0.0139	0.1532	0.0256	0.1051	0.0513	0.0021
6	rs6909596	74734908	0.88	0.140769569262351	1	0.139999700676332	0.219441956494774	0.257145012194247	0.0097	0.0084	0.0773	0.0109	0.0501	0.0169	0.0155	0.02	0.0019	0.0311	0.038	0.1395	0.0023	0.0505	0.1214	0.0136	0.0128	0.004	0.0023	0.0186	0.014	0.1529	0.0254	0.1053	0.0517	0.0021
6	rs66657750	74745729	0.88	0.140769569262351	1	0.139999700676332	0.21280587619983	0.254540955178961	0.0097	0.0084	0.0773	0.0109	0.0501	0.0168	0.0155	0.02	0.002	0.031	0.0381	0.1391	0.0023	0.0505	0.1213	0.0136	0.0127	0.004	0.0023	0.0186	0.014	0.1532	0.0255	0.1053	0.0517	0.0021
6	rs6453717	74746153	0.88	0.140769569262351	1	0.139999700676332	0.212160645461518	0.256918241675486	0.0097	0.0084	0.0773	0.0109	0.0501	0.0167	0.0155	0.02	0.002	0.031	0.0381	0.1391	0.0023	0.0505	0.1212	0.0136	0.0127	0.004	0.0023	0.0186	0.014	0.1532	0.0255	0.1053	0.0518	0.0021
6	rs77281163	74753145	0.88	0.140769569262351	1	0.139999700676332	0.20699875500479	0.243205543777458	0.0097	0.0084	0.0775	0.0108	0.0501	0.0167	0.0154	0.0201	0.002	0.031	0.0382	0.1391	0.0023	0.0505	0.1213	0.0136	0.0127	0.0039	0.0023	0.0186	0.014	0.1532	0.0256	0.1052	0.0518	0.0021
6	rs79299675	74756723	0.88	0.140769569262351	1	0.139999700676332	0.204740760726246	0.245996054576213	0.0097	0.0084	0.0776	0.0108	0.0501	0.0167	0.0154	0.0202	0.002	0.031	0.0383	0.139	0.0023	0.0505	0.1213	0.0136	0.0127	0.0039	0.0023	0.0186	0.014	0.1532	0.0256	0.1051	0.0518	0.0021
6	rs13215297	74768985	0.88	0.140769569262351	0.99	0.161794913519683	0.197624795253939	0.233794382761403	0.0098	0.0083	0.0779	0.0108	0.0502	0.0166	0.0152	0.0205	0.002	0.0309	0.0384	0.1389	0.0023	0.0504	0.1213	0.0136	0.0126	0.0038	0.0023	0.0186	0.0141	0.1533	0.0257	0.105	0.0517	0.0021
6	rs72955196	74776844	0.88	0.140769569262351	0.99	0.161794913519683	0.193928877846805	0.228423737141454	0.0098	0.0083	0.0778	0.0107	0.0503	0.0166	0.0152	0.0205	0.002	0.0308	0.0385	0.1387	0.0022	0.0504	0.1213	0.0136	0.0126	0.0037	0.0022	0.0186	0.0141	0.1532	0.0258	0.1051	0.0518	0.0021
6	rs117991026	74778352	0.88	0.140769569262351	0.99	0.161794913519683	0.192934743683564	0.223961150903986	0.0098	0.0083	0.0778	0.0107	0.0503	0.0166	0.0152	0.0205	0.002	0.0308	0.0385	0.1386	0.0022	0.0504	0.1214	0.0136	0.0126	0.0037	0.0021	0.0186	0.0141	0.1531	0.0258	0.1051	0.0519	0.0021
6	rs4495244	74783302	0.87	0.165571370278195	0.99	0.161794913519683	0.180974990597317	0.266152358239991	0.0099	0.0081	0.078	0.0108	0.0503	0.0166	0.0152	0.0205	0.0021	0.0306	0.0393	0.1379	0.0021	0.0503	0.1218	0.0137	0.0126	0.0035	0.0018	0.0186	0.0141	0.1526	0.026	0.1054	0.0521	0.0021
6	rs6453723	74785926	0.87	0.165571370278195	0.99	0.161794913519683	0.182450559253322	0.273982392761181	0.0099	0.0081	0.078	0.0108	0.0503	0.0166	0.0152	0.0205	0.0021	0.0306	0.0393	0.1378	0.0021	0.0503	0.122	0.0137	0.0126	0.0035	0.0018	0.0185	0.0141	0.1526	0.026	0.1053	0.0521	0.0021
6	rs116893068	74805855	0.87	0.165571370278195	0.99	0.161794913519683	0.181195885583419	0.26592313197006	0.0099	0.0081	0.0779	0.0109	0.0503	0.0166	0.0152	0.0206	0.002	0.0306	0.0394	0.1377	0.0021	0.0503	0.1218	0.0137	0.0126	0.0034	0.0019	0.0186	0.0142	0.1526	0.026	0.1054	0.0523	0.0021
6	rs80320380	74817135	0.87	0.165571370278195	0.99	0.161794913519683	0.181785698632514	0.270288906856243	0.0099	0.0081	0.0779	0.0109	0.0503	0.0166	0.0152	0.0206	0.0019	0.0306	0.0395	0.1376	0.0021	0.0503	0.1218	0.0137	0.0125	0.0034	0.0019	0.0186	0.0142	0.1526	0.0261	0.1054	0.0523	0.0021
6	rs2501179	74817804	0.87	0.165571370278195	0.99	0.161794913519683	0.181822598640808	0.266955133940926	0.0099	0.0081	0.0779	0.0109	0.0503	0.0166	0.0152	0.0206	0.0019	0.0306	0.0395	0.1376	0.0021	0.0503	0.1218	0.0137	0.0125	0.0034	0.0019	0.0186	0.0142	0.1526	0.0261	0.1054	0.0523	0.0021
6	rs2486225	74817867	0.87	0.165571370278195	0.98	0.18597139562509	0.181859502965903	0.267069877555314	0.0099	0.0081	0.0779	0.0109	0.0503	0.0166	0.0152	0.0206	0.0019	0.0306	0.0395	0.1376	0.0021	0.0503	0.1218	0.0137	0.0125	0.0034	0.0019	0.0186	0.0142	0.1526	0.0261	0.1054	0.0523	0.0021
6	rs4317377	74825640	0.87	0.165571370278195	0.98	0.18597139562509	0.180717476192639	0.260781864474684	0.0099	0.008	0.0779	0.0109	0.0503	0.0166	0.0152	0.0206	0.0019	0.0306	0.0395	0.1375	0.0021	0.0503	0.1218	0.0137	0.0125	0.0033	0.0019	0.0186	0.0142	0.1526	0.0261	0.1055	0.0524	0.0021
6	rs118145760	74827232	0.87	0.165571370278195	0.98	0.18597139562509	0.180533666834422	0.260326382971281	0.0099	0.008	0.0779	0.0109	0.0503	0.0166	0.0152	0.0206	0.0019	0.0306	0.0395	0.1375	0.0021	0.0503	0.1218	0.0137	0.0125	0.0033	0.0019	0.0186	0.0142	0.1526	0.0261	0.1055	0.0524	0.0021
6	rs76069534	74836573	0.87	0.165571370278195	0.99	0.161794913519683	0.179469700690861	0.266610995120103	0.0099	0.008	0.0779	0.011	0.0503	0.0166	0.0153	0.0205	0.0019	0.0305	0.0396	0.1374	0.0021	0.0503	0.1218	0.0136	0.0125	0.0033	0.0019	0.0186	0.0142	0.1526	0.0261	0.1055	0.0526	0.0021
6	rs7760702	74842932	0.87	0.165571370278195	0.99	0.161794913519683	0.179689533766796	0.281065738439562	0.0099	0.0079	0.0779	0.011	0.0503	0.0167	0.0153	0.0205	0.0018	0.0305	0.0396	0.1372	0.0022	0.0502	0.1218	0.0136	0.0125	0.0032	0.0019	0.0186	0.0143	0.1527	0.0261	0.1056	0.0528	0.002
6	rs118078732	74851060	0.87	0.165571370278195	0.98	0.18597139562509	0.177134483592917	0.271787515114599	0.0099	0.0079	0.0779	0.0112	0.0504	0.0166	0.0153	0.0206	0.0018	0.0305	0.0396	0.137	0.0021	0.0502	0.1218	0.0135	0.0126	0.003	0.0019	0.0186	0.0143	0.1527	0.0261	0.1056	0.0529	0.002
6	rs12216455	74851591	0.87	0.165571370278195	0.98	0.18597139562509	0.176662302972644	0.260554092563123	0.0099	0.0079	0.0779	0.0113	0.0504	0.0166	0.0153	0.0206	0.0018	0.0306	0.0397	0.1368	0.0021	0.0502	0.1218	0.0135	0.0126	0.0029	0.0019	0.0186	0.0143	0.1527	0.026	0.1056	0.053	0.002
6	rs7775575	74858456	0.87	0.165571370278195	0.98	0.18597139562509	0.179616238808253	0.269483027978752	0.0099	0.0079	0.0779	0.0113	0.0504	0.0166	0.0154	0.0205	0.0018	0.0306	0.0397	0.1368	0.0021	0.05	0.122	0.0135	0.0126	0.0029	0.0018	0.0186	0.0143	0.1527	0.026	0.1056	0.0532	0.002
6	rs7775603	74858537	0.87	0.165571370278195	0.97	0.212655582583661	0.190386381705193	0.272711009062895	0.0099	0.0079	0.0779	0.0113	0.0504	0.0166	0.0154	0.0205	0.0018	0.0306	0.0397	0.1369	0.0021	0.05	0.122	0.0135	0.0126	0.0029	0.0021	0.0186	0.0143	0.1525	0.026	0.1055	0.0532	0.002
6	rs113429387	74862615	0.87	0.165571370278195	0.97	0.212655582583661	0.192057749076563	0.270404093280546	0.0099	0.0078	0.0779	0.0113	0.0505	0.0166	0.0154	0.0205	0.0018	0.0306	0.0399	0.1368	0.0021	0.0499	0.1221	0.0134	0.0126	0.0028	0.0021	0.0186	0.0143	0.1525	0.026	0.1054	0.0532	0.002
6	rs4708133	74876407	0.87	0.165571370278195	0.97	0.212655582583661	0.209510722253629	0.310301585774681	0.0099	0.0078	0.0775	0.0115	0.0507	0.0165	0.0156	0.0205	0.0018	0.0305	0.0406	0.1363	0.002	0.0496	0.1223	0.0134	0.0125	0.0028	0.002	0.0185	0.0145	0.1525	0.0259	0.1053	0.0536	0.0018
6	rs9352075	74881021	0.87	0.165571370278195	0.97	0.212655582583661	0.208511863265612	0.297648185287458	0.0099	0.0078	0.0774	0.0115	0.0507	0.0165	0.0157	0.0205	0.0017	0.0305	0.0407	0.1362	0.002	0.0496	0.1224	0.0134	0.0125	0.0028	0.0019	0.0185	0.0145	0.1524	0.0259	0.1053	0.0537	0.0018
6	rs77836133	74888009	0.87	0.165571370278195	0.97	0.212655582583661	0.218580586176303	0.297766816158571	0.0098	0.0078	0.0772	0.0116	0.0508	0.0166	0.0157	0.0205	0.0017	0.0303	0.041	0.136	0.002	0.0495	0.123	0.0134	0.0126	0.0027	0.0019	0.0185	0.0145	0.1523	0.0259	0.1053	0.0536	0.0018
6	rs72964278	74890551	0.87	0.165571370278195	0.97	0.212655582583661	0.220305223389725	0.281182320771671	0.0098	0.0078	0.0772	0.0116	0.0509	0.0166	0.0157	0.0205	0.0017	0.0303	0.041	0.136	0.002	0.0495	0.1231	0.0135	0.0126	0.0027	0.0019	0.0185	0.0145	0.1523	0.0259	0.1053	0.0536	0.0017
6	rs62437151	74894918	0.87	0.165571370278195	0.97	0.212655582583661	0.222575146491969	0.280599557323607	0.0098	0.0078	0.0771	0.0115	0.0509	0.0165	0.0156	0.0205	0.0017	0.0303	0.0411	0.1359	0.0019	0.0496	0.1232	0.0134	0.0126	0.0026	0.0019	0.0185	0.0145	0.1523	0.0259	0.1053	0.0536	0.0017
6	rs76881534	74895892	0.87	0.165571370278195	0.97	0.212655582583661	0.223196473117255	0.284452625065019	0.0098	0.0078	0.0771	0.0115	0.0509	0.0165	0.0156	0.0205	0.0017	0.0303	0.0411	0.1359	0.0019	0.0496	0.1232	0.0134	0.0126	0.0026	0.0019	0.0184	0.0146	0.1523	0.0259	0.1054	0.0536	0.0017
6	rs72950547	74907610	0.87	0.165571370278195	0.97	0.212655582583661	0.227908203897162	0.27757517708585	0.0097	0.0078	0.077	0.0115	0.0509	0.0165	0.0155	0.0205	0.0017	0.0303	0.0413	0.1358	0.0019	0.0496	0.1235	0.0135	0.0126	0.0026	0.0018	0.0184	0.0146	0.1524	0.0259	0.1054	0.0536	0.0017
6	rs62437154	74923442	0.87	0.165571370278195	0.96	0.241969076141015	0.243719274427067	0.27780746404759	0.0097	0.0078	0.0771	0.0116	0.0509	0.0166	0.0155	0.0205	0.0016	0.0302	0.0414	0.1357	0.0018	0.0495	0.1238	0.0135	0.0127	0.0025	0.0018	0.0184	0.0146	0.1524	0.0259	0.1055	0.0535	0.0015
6	rs1622964	74939406	0.87	0.165571370278195	0.96	0.241969076141015	0.245376304910461	0.283750872450552	0.0097	0.0078	0.0771	0.0116	0.0509	0.0166	0.0155	0.0205	0.0016	0.0302	0.0415	0.136	0.0018	0.0495	0.1238	0.0135	0.0127	0.0024	0.0018	0.0184	0.0146	0.1522	0.0259	0.1055	0.0534	0.0015
6	rs74328435	74953028	0.87	0.165571370278195	0.96	0.241969076141015	0.248664869327717	0.269713202955679	0.0097	0.0078	0.077	0.0116	0.0508	0.0166	0.0155	0.0205	0.0016	0.0302	0.0415	0.1359	0.0017	0.0494	0.1238	0.0136	0.0127	0.0024	0.0018	0.0184	0.0146	0.1522	0.0259	0.1056	0.0535	0.0015
6	rs2635106	74961503	0.87	0.165571370278195	0.96	0.241969076141015	0.251135995459513	0.282816026903884	0.0097	0.0078	0.0769	0.0116	0.0508	0.0166	0.0155	0.0205	0.0016	0.0303	0.0415	0.1359	0.0017	0.0494	0.1239	0.0137	0.0127	0.0024	0.0017	0.0184	0.0146	0.1522	0.0259	0.1056	0.0535	0.0014
6	rs76070928	74969970	0.87	0.165571370278195	0.97	0.212655582583661	0.260747581797957	0.290438796772111	0.0096	0.0078	0.0767	0.0117	0.0508	0.0165	0.0156	0.0205	0.0016	0.0303	0.0415	0.1358	0.0017	0.0494	0.1239	0.0139	0.0127	0.0023	0.0016	0.0185	0.0146	0.1523	0.0259	0.1057	0.0535	0.0014
6	rs2788992	74970099	0.87	0.165571370278195	0.97	0.212655582583661	0.260792746817068	0.291263381897018	0.0096	0.0078	0.0767	0.0117	0.0508	0.0165	0.0156	0.0205	0.0016	0.0303	0.0415	0.1358	0.0017	0.0494	0.1239	0.0139	0.0127	0.0023	0.0016	0.0185	0.0146	0.1523	0.0259	0.1057	0.0535	0.0014
6	rs62437369	74978427	0.87	0.165571370278195	0.97	0.212655582583661	0.26061211226897	0.257145012194247	0.0096	0.0078	0.0765	0.0118	0.0507	0.0166	0.0157	0.0205	0.0015	0.0304	0.0416	0.1355	0.0016	0.0494	0.124	0.0139	0.0128	0.0022	0.0015	0.0184	0.0147	0.1524	0.0259	0.1058	0.0537	0.0013
6	rs11754485	74997420	0.86	0.193417951625055	0.97	0.212655582583661	0.248181042858629	0.266381645968273	0.0096	0.0077	0.0762	0.0122	0.0505	0.0168	0.0159	0.0206	0.0015	0.0306	0.0416	0.135	0.0015	0.049	0.1241	0.0139	0.0129	0.0021	0.0014	0.0184	0.0148	0.1527	0.026	0.106	0.0538	0.0012
6	rs1489381	75015727	0.86	0.193417951625055	0.97	0.212655582583661	0.244808731347048	0.2405362278737	0.0096	0.0077	0.0762	0.0123	0.0505	0.0168	0.016	0.0206	0.0015	0.0306	0.0416	0.135	0.0015	0.0489	0.1241	0.0139	0.0129	0.002	0.0014	0.0184	0.0148	0.1528	0.0259	0.106	0.0538	0.0012
6	rs7451225	75054360	0.85	0.2244882202137	0.97	0.212655582583661	0.263646717773697	0.226569922258789	0.01	0.0075	0.0752	0.0131	0.0496	0.0171	0.0163	0.0202	0.0013	0.0308	0.0415	0.1329	0.0013	0.0479	0.1264	0.0137	0.0133	0.0019	0.0013	0.0175	0.0155	0.154	0.0258	0.107	0.0536	0.001
6	rs13216789	75054737	0.85	0.2244882202137	0.97	0.212655582583661	0.265193966491622	0.227332663539369	0.01	0.0075	0.0752	0.013	0.0496	0.017	0.0162	0.0203	0.0013	0.0309	0.0415	0.1329	0.0013	0.0479	0.1265	0.0137	0.0132	0.0019	0.0013	0.0175	0.0155	0.154	0.0259	0.107	0.0537	0.001
6	rs77498608	75060936	0.85	0.2244882202137	0.97	0.212655582583661	0.252776046173398	0.225264306881547	0.0099	0.0074	0.0751	0.0131	0.0494	0.0171	0.0162	0.0202	0.0012	0.031	0.0415	0.1326	0.0013	0.0479	0.127	0.0136	0.0133	0.0019	0.0012	0.0174	0.0156	0.1539	0.0259	0.1075	0.0536	0.001
6	rs278351	75061324	0.85	0.2244882202137	0.97	0.212655582583661	0.250826372663208	0.229625873785198	0.0099	0.0074	0.0751	0.0131	0.0494	0.0171	0.0162	0.0202	0.0012	0.031	0.0415	0.1326	0.0013	0.0479	0.127	0.0136	0.0133	0.0019	0.0012	0.0174	0.0156	0.1539	0.0259	0.1075	0.0536	0.001
6	rs574162	75067425	0.84	0.258953137461488	0.97	0.212655582583661	0.21478875161851	0.225046943191918	0.0096	0.0072	0.0742	0.0133	0.049	0.0173	0.0162	0.0207	0.0011	0.031	0.0417	0.1316	0.0014	0.0477	0.1281	0.0135	0.0134	0.002	0.0012	0.017	0.0155	0.154	0.026	0.1088	0.0536	8e-04
6	rs41367946	75072276	0.84	0.258953137461488	0.97	0.212655582583661	0.209790885269387	0.21759003357919	0.0096	0.0071	0.0741	0.0133	0.049	0.0174	0.0162	0.0207	0.0011	0.031	0.0417	0.1316	0.0014	0.0476	0.1281	0.0135	0.0134	0.002	0.0011	0.0169	0.0155	0.1539	0.0263	0.1088	0.0536	8e-04
6	rs117133926	75094130	0.84	0.258953137461488	0.97	0.212655582583661	0.215804404397861	0.229188496529739	0.0095	0.0071	0.0739	0.0133	0.0489	0.0174	0.0162	0.0207	0.0011	0.031	0.0417	0.1316	0.0014	0.0476	0.1283	0.0135	0.0135	0.002	0.0011	0.0168	0.0155	0.154	0.0263	0.1089	0.0536	8e-04
6	rs12206046	75097048	0.84	0.258953137461488	0.97	0.212655582583661	0.21670040376412	0.22591680768876	0.0095	0.0071	0.0738	0.0133	0.0489	0.0174	0.0163	0.0207	0.0011	0.031	0.0417	0.1316	0.0014	0.0476	0.1284	0.0135	0.0135	0.002	0.0011	0.0168	0.0155	0.154	0.0263	0.1089	0.0537	8e-04
6	rs12200382	75103355	0.84	0.258953137461488	0.97	0.212655582583661	0.219811695805525	0.221254179915476	0.0095	0.007	0.0738	0.0133	0.0489	0.0174	0.0163	0.0207	0.001	0.031	0.0417	0.1316	0.0013	0.0477	0.1285	0.0135	0.0136	0.002	0.0011	0.0168	0.0154	0.154	0.0263	0.1089	0.0537	7e-04
6	rs118187347	75113369	0.84	0.258953137461488	0.97	0.212655582583661	0.229757691613486	0.210960407392729	0.0095	0.007	0.0735	0.0133	0.0489	0.0175	0.0163	0.0207	0.001	0.0309	0.0418	0.1315	0.0013	0.0477	0.1287	0.0135	0.0137	0.002	0.0011	0.0167	0.0154	0.154	0.0263	0.109	0.0537	7e-04
6	rs7765674	75127710	0.84	0.258953137461488	0.98	0.18597139562509	0.248137084258483	0.225808014902499	0.0095	0.0069	0.0731	0.0134	0.0488	0.0176	0.0164	0.0206	9e-04	0.0308	0.042	0.1315	0.0013	0.0478	0.129	0.0135	0.0138	0.002	0.001	0.0165	0.0154	0.1541	0.0263	0.1091	0.0537	6e-04
6	rs74389352	75140417	0.83	0.29697514221559	0.98	0.18597139562509	0.240466942707285	0.211918564804875	0.0094	0.0068	0.0727	0.0134	0.0486	0.0177	0.0166	0.0206	8e-04	0.0307	0.0421	0.1311	0.0013	0.0478	0.1293	0.0135	0.0141	0.0021	0.001	0.0164	0.0155	0.1536	0.0263	0.1098	0.0537	6e-04
6	rs9350546	75143150	0.83	0.29697514221559	0.98	0.18597139562509	0.239776227058556	0.214801633322173	0.0094	0.0068	0.0727	0.0134	0.0486	0.0177	0.0166	0.0206	8e-04	0.0307	0.0421	0.131	0.0013	0.0479	0.1294	0.0136	0.0141	0.0022	0.001	0.0163	0.0155	0.1535	0.0263	0.1099	0.0537	6e-04
6	rs72960926	75158266	0.83	0.29697514221559	0.98	0.18597139562509	0.235740410541632	0.217482568807667	0.0091	0.0067	0.0726	0.0133	0.0488	0.0176	0.0166	0.0205	8e-04	0.0303	0.0423	0.131	0.0013	0.0479	0.1298	0.0132	0.0139	0.0024	0.001	0.0162	0.0155	0.1532	0.0266	0.1106	0.0537	6e-04
6	rs9352124	75158775	0.83	0.29697514221559	0.98	0.18597139562509	0.235569513290487	0.223527313617888	0.0091	0.0067	0.0726	0.0133	0.0487	0.0177	0.0166	0.0204	8e-04	0.0303	0.0423	0.1314	0.0013	0.0479	0.1295	0.0132	0.0139	0.0024	0.001	0.0162	0.0153	0.1532	0.0266	0.1109	0.0537	6e-04
6	rs36053338	75163014	0.83	0.29697514221559	0.98	0.18597139562509	0.277795284033172	0.232914789816243	0.0091	0.0067	0.0722	0.0132	0.0487	0.0185	0.0168	0.0203	8e-04	0.0302	0.0422	0.1314	0.0013	0.0484	0.1295	0.0131	0.0138	0.0024	0.001	0.0162	0.0153	0.1528	0.0264	0.111	0.0538	6e-04
6	rs73757817	75163905	0.83	0.29697514221559	0.98	0.18597139562509	0.279433668221796	0.233354452593008	0.0091	0.0067	0.0722	0.0132	0.0487	0.0185	0.0168	0.0203	8e-04	0.0303	0.0422	0.1315	0.0013	0.0484	0.1295	0.0131	0.0138	0.0024	0.001	0.0161	0.0153	0.1528	0.0264	0.111	0.0538	5e-04
6	rs55933316	75165883	0.83	0.29697514221559	0.98	0.18597139562509	0.285327297294852	0.231597408969271	0.0091	0.0067	0.0722	0.0132	0.0487	0.0185	0.0168	0.0203	8e-04	0.0302	0.0422	0.1315	0.0013	0.0484	0.1295	0.0131	0.0138	0.0024	0.001	0.0161	0.0153	0.1528	0.0263	0.1111	0.0538	5e-04
6	rs62437416	75166845	0.83	0.29697514221559	0.98	0.18597139562509	0.288656532050582	0.231816804768686	0.0091	0.0067	0.0722	0.0132	0.0487	0.0185	0.0168	0.0203	8e-04	0.0302	0.0423	0.1315	0.0013	0.0484	0.1295	0.0131	0.0138	0.0024	0.001	0.0161	0.0153	0.1528	0.0263	0.1111	0.0538	5e-04
6	rs9343167	75166903	0.83	0.29697514221559	0.98	0.18597139562509	0.28903833115018	0.230939624699102	0.0091	0.0067	0.0722	0.0132	0.0487	0.0185	0.0168	0.0203	8e-04	0.0302	0.0423	0.1315	0.0013	0.0484	0.1295	0.0131	0.0138	0.0024	0.001	0.0161	0.0153	0.1528	0.0263	0.1111	0.0538	5e-04
6	rs12198309	75169635	0.83	0.29697514221559	0.98	0.18597139562509	0.304727350743801	0.236660424985472	0.0091	0.0068	0.0721	0.0132	0.0487	0.0185	0.0169	0.0204	8e-04	0.0302	0.0425	0.1314	0.0013	0.0484	0.1296	0.0131	0.0138	0.0024	0.001	0.0161	0.0153	0.1526	0.0262	0.1112	0.0537	5e-04
6	rs117451410	75187830	0.83	0.29697514221559	0.98	0.18597139562509	0.342256300003026	0.255445767887816	0.009	0.0067	0.0705	0.0131	0.0482	0.0184	0.0175	0.0206	7e-04	0.0296	0.043	0.1305	0.0012	0.0484	0.1309	0.0132	0.014	0.0022	8e-04	0.0152	0.0152	0.1526	0.0267	0.1133	0.0535	5e-04
6	rs9343177	75188218	0.83	0.29697514221559	0.98	0.18597139562509	0.342204120141369	0.257031619075699	0.009	0.0067	0.0705	0.0131	0.0482	0.0184	0.0175	0.0206	7e-04	0.0296	0.043	0.1305	0.0012	0.0484	0.1309	0.0132	0.014	0.0022	8e-04	0.0152	0.0152	0.1526	0.0267	0.1133	0.0535	5e-04
6	rs6904268	75211546	0.83	0.29697514221559	0.98	0.18597139562509	0.344661027917231	0.253298491117694	0.009	0.0067	0.0704	0.0131	0.0481	0.0184	0.0175	0.0206	7e-04	0.0296	0.0431	0.1304	0.0012	0.0484	0.131	0.0132	0.0141	0.0021	8e-04	0.0151	0.0152	0.1526	0.0268	0.1135	0.0535	5e-04
6	rs6902731	75217944	0.82	0.338707801994422	0.98	0.18597139562509	0.34387591972583	0.261123639113878	0.009	0.0067	0.0703	0.0131	0.0481	0.0184	0.0175	0.0206	7e-04	0.0295	0.0432	0.1304	0.0012	0.0484	0.1311	0.0132	0.0141	0.0021	8e-04	0.015	0.0152	0.1525	0.0268	0.1136	0.0534	5e-04
6	rs4342379	75220110	0.82	0.338707801994422	0.98	0.18597139562509	0.34528978153194	0.259871150888827	0.009	0.0067	0.0702	0.013	0.0481	0.0184	0.0176	0.0207	7e-04	0.0295	0.0433	0.1303	0.0012	0.0483	0.1312	0.0133	0.0141	0.0021	8e-04	0.0149	0.0152	0.1526	0.0269	0.1138	0.0534	5e-04
6	rs78393597	75220310	0.82	0.338707801994422	0.98	0.18597139562509	0.345656828226624	0.260098735734669	0.009	0.0067	0.0702	0.013	0.0481	0.0184	0.0176	0.0207	7e-04	0.0295	0.0433	0.1303	0.0012	0.0483	0.1312	0.0133	0.0141	0.0021	8e-04	0.0149	0.0152	0.1526	0.0269	0.1138	0.0534	5e-04
6	rs4324734	75231062	0.82	0.338707801994422	0.98	0.18597139562509	0.337680261666136	0.242092185144619	0.009	0.0066	0.0699	0.0126	0.0479	0.0182	0.0176	0.021	7e-04	0.0292	0.0437	0.1301	0.0012	0.048	0.1312	0.0137	0.0141	0.002	7e-04	0.0145	0.0151	0.1528	0.0274	0.1144	0.0535	5e-04
6	rs6923011	75238840	0.83	0.29697514221559	0.98	0.18597139562509	0.348284453325609	0.309701196533519	0.0089	0.0067	0.0722	0.0123	0.0479	0.0181	0.0174	0.0206	8e-04	0.0296	0.0432	0.128	0.001	0.0482	0.1316	0.014	0.0129	0.002	7e-04	0.0144	0.0152	0.1546	0.0259	0.1155	0.0533	4e-04
6	rs62437456	75238867	0.83	0.29697514221559	0.98	0.18597139562509	0.348337110697016	0.309701196533519	0.0089	0.0067	0.0722	0.0123	0.0479	0.0181	0.0174	0.0206	8e-04	0.0296	0.0432	0.128	0.001	0.0482	0.1316	0.014	0.0129	0.002	7e-04	0.0144	0.0152	0.1546	0.0259	0.1155	0.0533	4e-04
6	rs77706967	75257690	0.83	0.29697514221559	0.99	0.161794913519683	0.35580290861846	0.320197003853536	0.0089	0.0067	0.0722	0.0123	0.048	0.018	0.0173	0.0206	8e-04	0.0297	0.0432	0.128	0.001	0.0484	0.1316	0.014	0.0129	0.002	7e-04	0.0144	0.0152	0.1545	0.0259	0.1155	0.0534	4e-04
6	rs79074333	75257828	0.83	0.29697514221559	0.99	0.161794913519683	0.355856148760327	0.320318245663164	0.0089	0.0067	0.0722	0.0123	0.048	0.018	0.0173	0.0206	8e-04	0.0297	0.0432	0.128	0.001	0.0484	0.1316	0.014	0.0129	0.002	7e-04	0.0144	0.0152	0.1545	0.0259	0.1155	0.0534	4e-04
6	rs74816931	75257941	0.83	0.29697514221559	0.99	0.161794913519683	0.356069150297104	0.31959099796128	0.0089	0.0067	0.0722	0.0123	0.048	0.018	0.0173	0.0206	8e-04	0.0297	0.0432	0.128	0.001	0.0484	0.1316	0.014	0.0129	0.002	7e-04	0.0144	0.0152	0.1545	0.0259	0.1155	0.0534	4e-04
6	rs191354382	75266460	0.83	0.29697514221559	0.99	0.161794913519683	0.375123936543578	0.324813677246017	0.0089	0.0068	0.0721	0.0123	0.0481	0.0179	0.0172	0.0206	8e-04	0.0297	0.0432	0.1281	0.001	0.0483	0.1315	0.014	0.0128	0.0021	7e-04	0.0144	0.0151	0.1545	0.0259	0.1155	0.0537	4e-04
6	rs11756516	75275420	0.83	0.29697514221559	0.99	0.161794913519683	0.38942674591938	0.325178978230885	0.0089	0.0068	0.0721	0.0123	0.0481	0.0179	0.0172	0.0206	8e-04	0.0296	0.0432	0.1281	0.001	0.0483	0.1315	0.014	0.0128	0.0021	7e-04	0.0144	0.0151	0.1546	0.0259	0.1155	0.0539	4e-04
6	rs75001742	75291293	0.83	0.29697514221559	0.99	0.161794913519683	0.407870992159265	0.340876181357564	0.009	0.0068	0.0721	0.0122	0.0483	0.0177	0.017	0.0206	8e-04	0.0297	0.0432	0.1281	0.001	0.0484	0.1317	0.014	0.0127	0.0021	7e-04	0.0144	0.015	0.1545	0.026	0.1152	0.054	4e-04
6	rs117414850	75308553	0.83	0.29697514221559	0.99	0.161794913519683	0.416129056928214	0.355285144548908	0.009	0.0068	0.0722	0.0122	0.0484	0.0175	0.0168	0.0206	7e-04	0.0297	0.0433	0.1281	0.001	0.0485	0.1318	0.014	0.0127	0.002	7e-04	0.0144	0.015	0.1546	0.0262	0.115	0.0541	3e-04
6	rs16885146	75315547	0.83	0.29697514221559	0.99	0.161794913519683	0.419594311045789	0.370115845543737	0.009	0.0068	0.0722	0.0122	0.0485	0.0174	0.0167	0.0206	7e-04	0.0298	0.0433	0.1281	0.001	0.0486	0.1318	0.014	0.0126	0.002	7e-04	0.0144	0.0149	0.1546	0.0262	0.1149	0.0542	3e-04
6	rs1167367	75319716	0.83	0.29697514221559	0.99	0.161794913519683	0.422551032485531	0.370495129204919	0.0089	0.0067	0.0722	0.0122	0.0485	0.0173	0.0166	0.0206	7e-04	0.0298	0.0433	0.128	0.001	0.0486	0.1321	0.0141	0.0126	0.002	7e-04	0.0145	0.0149	0.1547	0.0262	0.1148	0.0542	3e-04
6	rs2781837	75327972	0.83	0.29697514221559	0.99	0.161794913519683	0.414689431417657	0.380394692056933	0.0089	0.0067	0.0722	0.0122	0.0485	0.0172	0.0167	0.0206	7e-04	0.0298	0.0436	0.1279	0.001	0.0485	0.1319	0.0141	0.0126	0.002	7e-04	0.0144	0.0149	0.1548	0.0262	0.115	0.0542	3e-04
6	rs77593128	75328861	0.83	0.29697514221559	0.99	0.161794913519683	0.415034714426699	0.379885244802095	0.0089	0.0067	0.0722	0.0122	0.0485	0.0172	0.0167	0.0206	7e-04	0.0298	0.0436	0.1279	0.001	0.0485	0.1319	0.0141	0.0126	0.002	7e-04	0.0144	0.0149	0.1548	0.0262	0.115	0.0542	3e-04
6	rs75525934	75330630	0.83	0.29697514221559	0.99	0.161794913519683	0.416474937518472	0.379885244802095	0.0089	0.0067	0.0723	0.0122	0.0485	0.0172	0.0167	0.0206	7e-04	0.0298	0.0436	0.1278	0.001	0.0485	0.1319	0.0142	0.0126	0.002	7e-04	0.0144	0.0148	0.1548	0.0262	0.115	0.0542	3e-04
6	rs71555269	75341551	0.83	0.29697514221559	0.99	0.161794913519683	0.409870545681113	0.361171639010053	0.0089	0.0067	0.0721	0.0122	0.0485	0.0171	0.0166	0.0206	7e-04	0.0299	0.0435	0.1279	0.001	0.0484	0.1319	0.0142	0.0125	0.002	7e-04	0.0143	0.0148	0.1549	0.0261	0.1153	0.0542	4e-04
6	rs12215324	75347593	0.82	0.338707801994422	0.99	0.161794913519683	0.310302669403507	0.349426382030218	0.0088	0.0067	0.0739	0.0122	0.0476	0.0168	0.0164	0.0207	8e-04	0.0294	0.0429	0.1278	0.0012	0.0479	0.1319	0.0143	0.0121	0.002	8e-04	0.0138	0.0147	0.1557	0.026	0.1165	0.0538	8e-04
6	rs10498900	75352934	0.82	0.338707801994422	0.99	0.161794913519683	0.289946184576678	0.340505823175007	0.0087	0.0066	0.0742	0.0122	0.0476	0.0167	0.0165	0.0207	8e-04	0.0295	0.0428	0.1277	0.0012	0.0479	0.1319	0.0143	0.012	0.0019	8e-04	0.0137	0.015	0.1556	0.026	0.1167	0.0534	8e-04
6	rs79056259	75353440	0.82	0.338707801994422	1	0.139999700676332	0.289468177430216	0.340258982476078	0.0087	0.0066	0.0742	0.0122	0.0476	0.0167	0.0165	0.0207	8e-04	0.0295	0.0428	0.1277	0.0012	0.0479	0.1319	0.0143	0.012	0.0019	8e-04	0.0137	0.015	0.1556	0.026	0.1168	0.0534	8e-04
6	rs9447233	75364565	0.83	0.29697514221559	1	0.139999700676332	0.272911236160379	0.340876181357564	0.0087	0.0066	0.0744	0.0122	0.0477	0.0167	0.0165	0.0207	8e-04	0.0296	0.0426	0.1278	0.0012	0.048	0.1318	0.0143	0.012	0.0019	8e-04	0.0137	0.015	0.1555	0.026	0.117	0.0531	8e-04
6	rs2485097	75377414	0.82	0.338707801994422	1	0.139999700676332	0.237581885556993	0.335947685820049	0.0087	0.0066	0.0746	0.0122	0.0478	0.0167	0.0165	0.0206	9e-04	0.0296	0.0422	0.1278	0.0013	0.0481	0.1318	0.0143	0.0119	0.0019	9e-04	0.0136	0.015	0.1554	0.026	0.1172	0.0528	0.001
6	rs2502504	75383320	0.82	0.338707801994422	1	0.139999700676332	0.237882410214772	0.336439597271286	0.0087	0.0066	0.0746	0.0122	0.0478	0.0167	0.0165	0.0206	9e-04	0.0296	0.0422	0.1278	0.0013	0.0481	0.1318	0.0143	0.0119	0.0019	9e-04	0.0136	0.015	0.1554	0.026	0.1172	0.0528	0.001
6	rs2485105	75389608	0.82	0.338707801994422	1	0.139999700676332	0.238183144732527	0.337177856360444	0.0087	0.0066	0.0746	0.0122	0.0478	0.0167	0.0165	0.0206	9e-04	0.0296	0.0422	0.1278	0.0013	0.0481	0.1318	0.0143	0.0119	0.0019	9e-04	0.0136	0.015	0.1554	0.026	0.1172	0.0528	0.001
6	rs76722273	75399807	0.83	0.29697514221559	1	0.139999700676332	0.221583035396003	0.322259952932859	0.0087	0.0067	0.0747	0.0122	0.0477	0.0167	0.0167	0.0207	9e-04	0.0297	0.0418	0.1276	0.0013	0.0481	0.1317	0.0144	0.0119	0.0021	9e-04	0.0137	0.0152	0.1552	0.026	0.1173	0.0526	0.001
6	rs11758024	75402763	0.82	0.338707801994422	1	0.139999700676332	0.192820223615556	0.292206632606376	0.0088	0.0067	0.0747	0.0122	0.0476	0.0168	0.0169	0.0207	9e-04	0.0298	0.0412	0.1274	0.0014	0.0481	0.1317	0.0144	0.012	0.0023	9e-04	0.0137	0.0154	0.1549	0.0261	0.1175	0.0524	0.001
6	rs16885359	75413749	0.82	0.338707801994422	1.01	0.120454976543865	0.149599250159463	0.252057947031788	0.0088	0.0068	0.075	0.0122	0.0473	0.0168	0.0175	0.0209	9e-04	0.0301	0.0401	0.1268	0.0015	0.0483	0.1313	0.0145	0.0121	0.0029	9e-04	0.0137	0.016	0.1542	0.0261	0.1181	0.0517	0.0011
6	rs1932832	75415120	0.82	0.338707801994422	1.01	0.120454976543865	0.146946506544352	0.25059433311893	0.0088	0.0068	0.075	0.0122	0.0472	0.0168	0.0175	0.021	9e-04	0.0301	0.04	0.1268	0.0015	0.0483	0.1313	0.0145	0.0121	0.0029	9e-04	0.0137	0.016	0.1542	0.0261	0.1181	0.0517	0.0011
6	rs2485120	75420821	0.82	0.338707801994422	1.01	0.120454976543865	0.146946506544352	0.24655537161981	0.0087	0.0068	0.0748	0.0121	0.0472	0.0168	0.0177	0.0209	0.001	0.0304	0.0387	0.1266	0.0016	0.0483	0.1323	0.0145	0.0121	0.0031	9e-04	0.0137	0.0159	0.1541	0.0261	0.1187	0.0516	0.0011
6	rs6453771	75441533	0.82	0.338707801994422	1.01	0.120454976543865	0.0947235469556734	0.266955133940926	0.0086	0.0064	0.0755	0.0116	0.0472	0.0167	0.0176	0.0214	0.0011	0.0306	0.0386	0.127	0.0017	0.0483	0.132	0.0144	0.0121	0.0032	9e-04	0.0138	0.0143	0.154	0.0263	0.1203	0.051	0.0013
6	rs35958997	75446179	0.82	0.338707801994422	1.04	0.0739648219953096	0.0898024211060979	0.27121082374264	0.0086	0.0064	0.0756	0.0116	0.0472	0.0167	0.0176	0.0215	0.0011	0.0306	0.0386	0.1271	0.0017	0.0483	0.132	0.0144	0.0121	0.0032	9e-04	0.0138	0.0142	0.154	0.0263	0.1204	0.0509	0.0013
6	rs6910421	75446592	0.82	0.338707801994422	1.07	0.0427611820736564	0.0866840835960791	0.269598107849824	0.0086	0.0064	0.0756	0.0116	0.0472	0.0167	0.0176	0.0215	0.0011	0.0306	0.0386	0.1271	0.0017	0.0483	0.1317	0.0144	0.0121	0.0032	9e-04	0.0138	0.0142	0.1542	0.0263	0.1204	0.0509	0.0013
6	rs116960139	75449410	0.83	0.29697514221559	1.07	0.0427611820736564	0.0831761937240077	0.268218156124282	0.0086	0.0064	0.0756	0.0116	0.0472	0.0167	0.0175	0.0215	0.0011	0.0306	0.0386	0.1271	0.0017	0.0483	0.1313	0.0144	0.0121	0.0032	9e-04	0.0138	0.0141	0.1545	0.0263	0.1202	0.0509	0.0013
6	rs4112823	75452066	0.83	0.29697514221559	1.07	0.0427611820736564	0.0641549173038723	0.252508831443636	0.0086	0.0064	0.0757	0.0116	0.0473	0.0166	0.0174	0.0217	0.0012	0.0306	0.0386	0.1274	0.0017	0.0484	0.1299	0.0143	0.0123	0.0033	9e-04	0.0138	0.014	0.1555	0.0265	0.1194	0.0509	0.0014
6	rs79895842	75452755	0.83	0.29697514221559	1.07	0.0427611820736564	0.062636446215624	0.254314910087115	0.0086	0.0064	0.0757	0.0116	0.0473	0.0166	0.0174	0.0217	0.0012	0.0307	0.0386	0.1273	0.0017	0.0484	0.1298	0.0143	0.0123	0.0033	0.001	0.0138	0.014	0.1555	0.0265	0.1195	0.0509	0.0014
6	rs945817	75454012	0.83	0.29697514221559	1.07	0.0427611820736564	0.0610293191003281	0.252508831443636	0.0086	0.0064	0.0758	0.0116	0.0473	0.0166	0.0175	0.0217	0.0012	0.0307	0.0386	0.1273	0.0017	0.0484	0.1296	0.0143	0.0123	0.0033	0.001	0.0138	0.014	0.1555	0.0265	0.1195	0.0509	0.0015
6	rs7741861	75454263	0.83	0.29697514221559	1.07	0.0427611820736564	0.0628655585321336	0.258847792122691	0.0086	0.0064	0.0758	0.0116	0.0473	0.0166	0.0175	0.0217	0.0012	0.0307	0.0386	0.1273	0.0017	0.0484	0.1296	0.0143	0.0123	0.0033	0.001	0.0138	0.014	0.1555	0.0265	0.1195	0.0509	0.0015
6	rs73449922	75458631	0.83	0.29697514221559	1.07	0.0427611820736564	0.0647963169565795	0.250256959150218	0.0086	0.0065	0.0759	0.0116	0.0473	0.0166	0.0174	0.0218	0.0012	0.0307	0.0386	0.1272	0.0017	0.0483	0.1295	0.0143	0.0123	0.0034	0.0011	0.0138	0.0139	0.1554	0.0265	0.1195	0.0507	0.0016
6	rs16885567	75461625	0.82	0.338707801994422	1.07	0.0427611820736564	0.0212924696177509	0.22864215522869	0.0084	0.0062	0.077	0.012	0.0473	0.0168	0.0175	0.0222	0.0013	0.0309	0.0388	0.1266	0.0018	0.0475	0.1284	0.0144	0.0131	0.0035	0.0011	0.0136	0.0135	0.1543	0.0268	0.1205	0.0506	0.0017
6	rs2502467	75461769	0.81	0.384295662080596	1.06	0.0516972356607989	0.013705632279299	0.202297304811855	0.0084	0.0061	0.0774	0.0122	0.0475	0.0169	0.0171	0.0225	0.0013	0.0308	0.0389	0.1262	0.0016	0.0471	0.1278	0.0145	0.0132	0.0034	0.0011	0.0135	0.0135	0.1539	0.0276	0.1208	0.0506	0.0017
6	rs58275900	75461824	0.81	0.384295662080596	1.06	0.0516972356607989	0.0219408126707378	0.230830052828632	0.0083	0.0061	0.077	0.0124	0.0474	0.0173	0.0175	0.0223	0.0013	0.0304	0.039	0.1262	0.0015	0.0473	0.1279	0.0147	0.0136	0.0034	0.0011	0.0133	0.013	0.1538	0.0277	0.1206	0.0504	0.0017
6	rs9343220	75461855	0.81	0.384295662080596	1.05	0.0620520515513756	0.0197366084356758	0.231597408969271	0.0083	0.0062	0.0771	0.0125	0.0474	0.0173	0.0175	0.0224	0.0013	0.0304	0.039	0.1259	0.0015	0.0473	0.1278	0.0146	0.0137	0.0034	0.0011	0.0133	0.0129	0.1541	0.0278	0.1207	0.0503	0.0017
6	rs60369930	75463395	0.8	0.433874260405774	1.05	0.0620520515513756	0.0203591918916191	0.217805015442632	0.008	0.0065	0.0801	0.0116	0.0492	0.0163	0.0163	0.0242	0.0012	0.0297	0.0403	0.1218	0.0015	0.0454	0.1248	0.0137	0.014	0.0026	9e-04	0.0139	0.0107	0.156	0.03	0.1234	0.0516	0.0014
6	rs7739214	75465888	0.8	0.433874260405774	1.05	0.0620520515513756	0.0170359115154236	0.212025115407656	0.0079	0.0065	0.0803	0.0115	0.0493	0.0163	0.0162	0.0243	0.0011	0.0296	0.0403	0.1216	0.0015	0.0453	0.1248	0.0137	0.014	0.0027	8e-04	0.0139	0.0106	0.1561	0.0301	0.1235	0.0517	0.0013
6	rs73757955	75469745	0.8	0.433874260405774	1.05	0.0620520515513756	0.0135234278877453	0.206085717253098	0.0079	0.0065	0.0804	0.0115	0.0493	0.0163	0.0162	0.0244	0.0011	0.0296	0.0403	0.1215	0.0015	0.0453	0.1248	0.0137	0.014	0.0028	8e-04	0.0139	0.0105	0.1561	0.0301	0.1235	0.0518	0.0013
6	rs6916930	75470715	0.8	0.433874260405774	1.05	0.0620520515513756	0.0114235475924331	0.205136415540656	0.0078	0.0065	0.0806	0.0115	0.0493	0.0162	0.0162	0.0244	0.0011	0.0296	0.0404	0.1215	0.0015	0.0453	0.1248	0.0137	0.014	0.0027	8e-04	0.0139	0.0105	0.1562	0.0302	0.1235	0.0517	0.0013
6	rs756258	75490041	0.8	0.433874260405774	1.05	0.0620520515513756	0.007171614224818	0.20334728517	0.0078	0.0063	0.0806	0.0114	0.0496	0.0162	0.0162	0.0246	0.0011	0.0299	0.0403	0.1211	0.0014	0.0454	0.124	0.0138	0.0142	0.0026	0.001	0.014	0.0104	0.1564	0.0302	0.1237	0.0518	0.0013
6	rs78206787	75490789	0.8	0.433874260405774	1.05	0.0620520515513756	0.00737820018685938	0.204293819943217	0.0078	0.0063	0.0807	0.0114	0.0496	0.0162	0.0162	0.0246	0.0011	0.0299	0.0404	0.1211	0.0014	0.0454	0.124	0.0138	0.0142	0.0026	0.001	0.0141	0.0104	0.1564	0.0302	0.1237	0.0518	0.0013
6	rs11962416	75501410	0.8	0.433874260405774	1.05	0.0620520515513756	0.00727231863447472	0.204293819943217	0.0078	0.0063	0.0808	0.0113	0.0496	0.0161	0.0161	0.0247	0.0011	0.0299	0.0405	0.1211	0.0014	0.0454	0.1238	0.0137	0.0142	0.0026	0.001	0.0142	0.0103	0.1565	0.0302	0.1236	0.0519	0.0012
6	rs78371748	75501555	0.8	0.433874260405774	1.04	0.0739648219953096	0.00729258924171245	0.204399081077955	0.0078	0.0063	0.0808	0.0113	0.0496	0.0161	0.0161	0.0247	0.0011	0.0299	0.0405	0.1211	0.0014	0.0454	0.1238	0.0137	0.0142	0.0026	0.001	0.0142	0.0103	0.1565	0.0302	0.1236	0.0519	0.0012
6	rs73758142	75503407	0.8	0.433874260405774	1.05	0.0620520515513756	0.00753091374660696	0.206296871481922	0.0078	0.0063	0.0809	0.0112	0.0496	0.0161	0.0161	0.0247	0.0011	0.0299	0.0405	0.121	0.0014	0.0454	0.1237	0.0137	0.0142	0.0026	0.001	0.0143	0.0103	0.1565	0.0302	0.1236	0.0519	0.0012
6	rs57530644	75518053	0.8	0.433874260405774	1.05	0.0620520515513756	0.00816171411105155	0.206508097723319	0.0078	0.0063	0.0809	0.0112	0.0494	0.0161	0.0161	0.0247	0.0011	0.0299	0.0405	0.1209	0.0014	0.0454	0.1238	0.0137	0.0142	0.0023	0.001	0.0143	0.0101	0.1568	0.0302	0.1241	0.0519	0.0012
6	rs9443065	75521693	0.8	0.433874260405774	1.05	0.0620520515513756	0.00810875629163227	0.205980167156929	0.0078	0.0063	0.0809	0.0112	0.0494	0.0161	0.0161	0.0248	0.0012	0.0299	0.0405	0.1209	0.0014	0.0454	0.1237	0.0137	0.0142	0.0023	0.001	0.0143	0.0101	0.1568	0.0302	0.1241	0.0519	0.0012
6	rs118164490	75521765	0.8	0.433874260405774	1.05	0.0620520515513756	0.00813520226742147	0.205980167156929	0.0078	0.0063	0.0809	0.0112	0.0494	0.0161	0.0161	0.0248	0.0012	0.0299	0.0405	0.1209	0.0014	0.0454	0.1237	0.0137	0.0142	0.0023	0.001	0.0143	0.0101	0.1568	0.0302	0.1241	0.0519	0.0012
6	rs7760080	75523948	0.8	0.433874260405774	1.04	0.0739648219953096	0.00895017650656377	0.20798869413567	0.0078	0.0063	0.0809	0.0112	0.0494	0.0161	0.0161	0.0248	0.0011	0.0299	0.0405	0.1208	0.0014	0.0454	0.1238	0.0137	0.0143	0.0023	0.001	0.0143	0.01	0.1569	0.0302	0.1242	0.0519	0.0012
6	rs73454091	75529074	0.8	0.433874260405774	1.04	0.0739648219953096	0.0100882594578877	0.210109919967117	0.0078	0.0063	0.0809	0.0111	0.0494	0.0161	0.0161	0.0248	0.0012	0.0299	0.0405	0.1207	0.0014	0.0454	0.1238	0.0137	0.0143	0.0023	0.001	0.0143	0.01	0.1569	0.0302	0.1242	0.0519	0.0012
6	rs16879413	75536823	0.8	0.433874260405774	1.04	0.0739648219953096	0.014837404474403	0.208624311328845	0.0078	0.0062	0.081	0.0109	0.0496	0.0159	0.0161	0.0251	0.0012	0.0298	0.0407	0.1194	0.0014	0.0454	0.1235	0.0139	0.0144	0.0023	0.001	0.0146	0.0098	0.157	0.03	0.1248	0.0523	0.001
6	rs79528332	75544607	0.81	0.384295662080596	1.04	0.0739648219953096	0.0246869493048997	0.216730804214747	0.0078	0.006	0.0816	0.0106	0.0505	0.0157	0.0159	0.0254	0.0011	0.0292	0.0409	0.1181	0.0013	0.0452	0.1234	0.0139	0.0147	0.0022	9e-04	0.0147	0.0093	0.157	0.0304	0.1258	0.0525	9e-04
6	rs4993833	75547471	0.81	0.384295662080596	1.04	0.0739648219953096	0.023638375444407	0.216194353903294	0.0078	0.006	0.0817	0.0106	0.0505	0.0157	0.0159	0.0254	0.0011	0.0292	0.0409	0.118	0.0013	0.0452	0.1234	0.0139	0.0147	0.0022	9e-04	0.0147	0.0093	0.157	0.0304	0.1258	0.0525	9e-04
6	rs112654522	75549705	0.81	0.384295662080596	1.04	0.0739648219953096	0.0245465867631749	0.216301608967598	0.0078	0.006	0.0817	0.0106	0.0506	0.0157	0.0159	0.0254	0.0011	0.0292	0.0409	0.118	0.0013	0.0452	0.1233	0.014	0.0147	0.0022	9e-04	0.0147	0.0093	0.157	0.0304	0.1258	0.0526	9e-04
6	rs62438811	75551617	0.81	0.384295662080596	1.04	0.0739648219953096	0.023638375444407	0.216838146748	0.0078	0.006	0.0818	0.0106	0.0506	0.0157	0.0159	0.0254	0.0011	0.0292	0.0409	0.118	0.0013	0.0452	0.1233	0.014	0.0147	0.0022	9e-04	0.0147	0.0093	0.157	0.0304	0.1258	0.0526	9e-04
6	rs55655559	75559956	0.81	0.384295662080596	1.04	0.0739648219953096	0.0258824934420729	0.219958662185691	0.0078	0.0061	0.083	0.0104	0.0506	0.0156	0.0159	0.0253	0.0011	0.0293	0.0408	0.118	0.0014	0.0451	0.1229	0.0141	0.0147	0.0022	9e-04	0.0148	0.0091	0.1569	0.0304	0.1252	0.0527	9e-04
6	rs9293983	75561591	0.81	0.384295662080596	1.04	0.0739648219953096	0.0237359080922866	0.221902871744182	0.0078	0.0061	0.0834	0.0104	0.0506	0.0156	0.0158	0.0253	0.0011	0.0293	0.0408	0.1181	0.0014	0.045	0.1228	0.0141	0.0147	0.0022	8e-04	0.0149	0.0091	0.1569	0.0304	0.125	0.0527	9e-04
6	rs76073069	75572070	0.81	0.384295662080596	1.04	0.0739648219953096	0.0367265413559303	0.245884239650522	0.0079	0.0064	0.0833	0.0107	0.0511	0.0157	0.0151	0.0244	0.0012	0.0301	0.0411	0.1181	0.0014	0.0439	0.1215	0.0143	0.0147	0.0022	8e-04	0.0151	0.009	0.1567	0.0305	0.1249	0.0544	7e-04
6	rs78635740	75572739	0.81	0.384295662080596	1.04	0.0739648219953096	0.036395352565636	0.245884239650522	0.0079	0.0064	0.0833	0.0107	0.0511	0.0157	0.0151	0.0244	0.0012	0.0301	0.0411	0.1181	0.0014	0.0439	0.1215	0.0143	0.0147	0.0022	8e-04	0.0151	0.009	0.1567	0.0305	0.1249	0.0544	7e-04
6	rs117549198	75574836	0.81	0.384295662080596	1.04	0.0739648219953096	0.035882843350803	0.246331596338012	0.0079	0.0064	0.0833	0.0107	0.0511	0.0157	0.0151	0.0244	0.0012	0.0301	0.0411	0.1181	0.0014	0.0439	0.1215	0.0143	0.0147	0.0022	8e-04	0.0151	0.009	0.1567	0.0305	0.1249	0.0544	7e-04
6	rs16885806	75585492	0.8	0.433874260405774	1.04	0.0739648219953096	0.0363689472659332	0.241202673904836	0.0079	0.0064	0.0832	0.0107	0.0511	0.0157	0.015	0.0244	0.0012	0.0302	0.0411	0.1181	0.0014	0.0439	0.1213	0.0143	0.0147	0.0022	8e-04	0.0153	0.009	0.1566	0.0305	0.1248	0.0545	7e-04
6	rs7743423	75600804	0.8	0.433874260405774	1.04	0.0739648219953096	0.0277141162866976	0.235005566912277	0.0079	0.0065	0.0832	0.0108	0.0511	0.0157	0.015	0.0244	0.0012	0.03	0.0411	0.1181	0.0014	0.0436	0.1212	0.0143	0.0149	0.0022	9e-04	0.0153	0.0091	0.1565	0.0306	0.1249	0.0546	7e-04
6	rs7742016	75607238	0.8	0.433874260405774	1.04	0.0739648219953096	0.0303276980549279	0.235777369120738	0.0079	0.0065	0.0832	0.0109	0.0511	0.0159	0.0151	0.0244	0.0012	0.03	0.0411	0.1181	0.0014	0.0436	0.1212	0.0145	0.0143	0.0022	9e-04	0.0153	0.0091	0.1565	0.0306	0.1249	0.0546	7e-04
6	rs35323107	75625362	0.8	0.433874260405774	1.04	0.0739648219953096	0.0372607778454149	0.23876192736424	0.0079	0.0065	0.0832	0.0108	0.0511	0.016	0.0151	0.0243	0.0012	0.03	0.0411	0.1179	0.0014	0.0436	0.1214	0.0145	0.0143	0.0022	8e-04	0.0153	0.0091	0.1568	0.0304	0.1249	0.0546	7e-04
6	rs118040907	75641875	0.8	0.433874260405774	1.04	0.0739648219953096	0.0424592796987117	0.233024680425355	0.008	0.0067	0.0834	0.0108	0.0512	0.0162	0.0152	0.0241	0.0012	0.0297	0.041	0.1174	0.0015	0.0434	0.1218	0.0146	0.0143	0.0022	8e-04	0.0152	0.0092	0.1567	0.0304	0.1251	0.0546	7e-04
6	rs11751258	75642282	0.8	0.433874260405774	1.04	0.0739648219953096	0.0425768725640106	0.233024680425355	0.008	0.0067	0.0834	0.0108	0.0512	0.0162	0.0152	0.0241	0.0012	0.0297	0.041	0.1176	0.0015	0.0434	0.1218	0.0146	0.0143	0.0022	8e-04	0.0152	0.0093	0.1564	0.0304	0.1251	0.0546	7e-04
6	rs79088609	75652748	0.8	0.433874260405774	1.04	0.0739648219953096	0.0467713060489614	0.232036267690517	0.008	0.0067	0.0834	0.0107	0.0512	0.0162	0.0152	0.0242	0.0012	0.0298	0.0409	0.1173	0.0015	0.0434	0.1218	0.0147	0.0143	0.0022	8e-04	0.0151	0.0093	0.1565	0.0304	0.1252	0.0545	8e-04
6	rs12204535	75660345	0.8	0.433874260405774	1.04	0.0739648219953096	0.0484219597274529	0.230391933645373	0.008	0.0068	0.0834	0.0107	0.0512	0.0162	0.0152	0.0242	0.0012	0.0298	0.0409	0.1171	0.0015	0.0433	0.1219	0.0147	0.0142	0.0022	8e-04	0.0151	0.0093	0.1565	0.0304	0.1252	0.0545	8e-04
6	rs35264814	75681469	0.8	0.433874260405774	1.04	0.0739648219953096	0.0519413899378459	0.224938286978408	0.0081	0.0069	0.0835	0.0106	0.0512	0.0163	0.0152	0.0243	0.0012	0.0297	0.0408	0.1167	0.0016	0.0432	0.122	0.0148	0.0142	0.0022	8e-04	0.0151	0.0094	0.1566	0.0304	0.1253	0.0544	8e-04
6	rs6918848	75685600	0.8	0.433874260405774	1.04	0.0739648219953096	0.0554701606021511	0.229735260309747	0.0081	0.0069	0.0835	0.0106	0.0512	0.0163	0.0152	0.0243	0.0012	0.0297	0.0408	0.1167	0.0016	0.0432	0.122	0.0148	0.0142	0.0022	8e-04	0.015	0.0094	0.1566	0.0304	0.1253	0.0544	8e-04
6	rs117875698	75687997	0.8	0.433874260405774	1.04	0.0739648219953096	0.0571224689708867	0.231049213389563	0.0081	0.0069	0.0836	0.0106	0.0512	0.0163	0.0151	0.0243	0.0012	0.0297	0.0408	0.1167	0.0015	0.0432	0.122	0.0148	0.0141	0.0022	7e-04	0.015	0.0094	0.1566	0.0304	0.1253	0.0545	8e-04
6	rs78524645	75699322	0.8	0.433874260405774	1.04	0.0739648219953096	0.0577526918302639	0.241758495810501	0.0081	0.007	0.0838	0.0106	0.051	0.0163	0.0152	0.0243	0.0012	0.0297	0.0408	0.1165	0.0016	0.0431	0.1221	0.0149	0.0141	0.0019	7e-04	0.015	0.0095	0.1566	0.0304	0.1253	0.0547	8e-04
6	rs10943230	75701667	0.8	0.433874260405774	1.04	0.0739648219953096	0.0561946150751137	0.240092258422934	0.0081	0.007	0.0838	0.0106	0.051	0.0163	0.0152	0.0243	0.0012	0.0297	0.0408	0.1165	0.0016	0.0431	0.1221	0.0149	0.0141	0.0019	7e-04	0.015	0.0095	0.1566	0.0304	0.1253	0.0547	8e-04
6	rs113974127	75708587	0.8	0.433874260405774	1.04	0.0739648219953096	0.0800732276302045	0.301808716284214	0.0081	0.007	0.0838	0.0106	0.051	0.0163	0.0152	0.0243	0.0012	0.0296	0.0408	0.1163	0.0016	0.0431	0.122	0.0149	0.0141	0.0019	7e-04	0.015	0.0095	0.1567	0.0304	0.1253	0.0547	8e-04
6	rs62415663	75732893	0.81	0.384295662080596	1.04	0.0739648219953096	0.115237592303731	0.318137967515248	0.0082	0.0072	0.084	0.0106	0.051	0.0163	0.0152	0.0244	0.0012	0.0296	0.0407	0.1157	0.0016	0.0432	0.1217	0.0149	0.0142	0.0019	7e-04	0.0149	0.0095	0.1568	0.0304	0.1252	0.0547	8e-04
6	rs78123791	75733775	0.81	0.384295662080596	1.04	0.0739648219953096	0.11733034405262	0.322867444700443	0.0082	0.0072	0.084	0.0106	0.051	0.0163	0.0152	0.0244	0.0012	0.0295	0.0407	0.1157	0.0016	0.0432	0.1217	0.0149	0.0142	0.0019	7e-04	0.0149	0.0095	0.1568	0.0304	0.1252	0.0547	8e-04
6	rs10455308	75745798	0.81	0.384295662080596	1.04	0.0739648219953096	0.119273805488955	0.303955160435429	0.0086	0.0072	0.0848	0.0107	0.0509	0.0164	0.0155	0.0247	0.0013	0.0294	0.0403	0.1141	0.0017	0.0432	0.1213	0.0152	0.0143	0.002	7e-04	0.0148	0.0096	0.1571	0.0304	0.1251	0.0547	8e-04
6	rs4569931	75752445	0.81	0.384295662080596	1.04	0.0739648219953096	0.120281740145699	0.327373311571204	0.0086	0.0072	0.0851	0.0107	0.051	0.0164	0.0156	0.0249	0.0013	0.0293	0.0401	0.1134	0.0017	0.0433	0.1212	0.0153	0.0143	0.002	7e-04	0.0147	0.0096	0.1572	0.0304	0.125	0.0547	9e-04
6	rs117693620	75776760	0.81	0.384295662080596	1.04	0.0739648219953096	0.125754966361722	0.399764161304898	0.0087	0.0072	0.0859	0.0109	0.051	0.0164	0.0161	0.0252	0.0013	0.0292	0.0396	0.1118	0.0019	0.0436	0.1204	0.0155	0.0145	0.0023	7e-04	0.0149	0.0097	0.1568	0.0304	0.1249	0.0546	0.001
6	rs726242	75776984	0.81	0.384295662080596	1.04	0.0739648219953096	0.124247552244322	0.390880132815514	0.0087	0.0072	0.0859	0.011	0.051	0.0164	0.0161	0.0252	0.0013	0.0292	0.0395	0.1118	0.0019	0.0436	0.1204	0.0155	0.0146	0.0023	7e-04	0.0149	0.0097	0.1567	0.0303	0.1249	0.0545	0.001
6	rs1412275	75780564	0.81	0.384295662080596	1.04	0.0739648219953096	0.126825678396945	0.417433834524958	0.0087	0.0072	0.0859	0.011	0.051	0.0164	0.0161	0.0252	0.0014	0.0292	0.0395	0.1117	0.0019	0.0437	0.1203	0.0155	0.0147	0.0024	7e-04	0.015	0.0098	0.1567	0.0303	0.1246	0.0545	0.001
6	rs77856908	75783656	0.81	0.384295662080596	1.04	0.0739648219953096	0.131864740845596	0.441399942218736	0.0087	0.0072	0.0863	0.011	0.051	0.0164	0.0162	0.0249	0.0014	0.0292	0.0394	0.1117	0.0019	0.0437	0.1203	0.0156	0.0147	0.0024	7e-04	0.015	0.0098	0.1567	0.0304	0.1246	0.0545	0.0011
6	rs554152	75789526	0.81	0.384295662080596	1.06	0.0516972356607989	0.0966023515963167	0.283166483432737	0.0091	0.0073	0.0875	0.0112	0.0502	0.0165	0.0167	0.0249	0.0015	0.0293	0.039	0.1098	0.0021	0.0447	0.1192	0.0158	0.015	0.0028	8e-04	0.0152	0.0099	0.1558	0.0306	0.1245	0.0541	0.0012
6	rs79879478	75790389	0.81	0.384295662080596	1.06	0.0516972356607989	0.116196257166488	0.308981186909106	0.0091	0.0073	0.0877	0.0112	0.0501	0.0165	0.0167	0.0249	0.0015	0.0293	0.0389	0.1097	0.0021	0.0447	0.1191	0.0158	0.0151	0.0028	8e-04	0.0152	0.0099	0.1557	0.0306	0.1245	0.0541	0.0012
6	rs970547	75797302	0.81	0.384295662080596	1.06	0.0516972356607989	0.0837045478431133	0.341123151528787	0.0095	0.0074	0.0895	0.0117	0.0488	0.0161	0.0169	0.0252	0.0019	0.0291	0.0385	0.1072	0.0023	0.0457	0.1182	0.016	0.0157	0.0036	0.001	0.0151	0.0099	0.1553	0.0306	0.124	0.0538	0.0015
6	rs2273264	75797549	0.81	0.384295662080596	1.06	0.0516972356607989	0.110791600242235	0.357786665923323	0.0095	0.0074	0.09	0.0117	0.0487	0.0161	0.0167	0.0253	0.0019	0.029	0.0384	0.1069	0.0024	0.0457	0.1182	0.016	0.0156	0.0036	0.001	0.0151	0.0098	0.1552	0.0307	0.1242	0.0538	0.0015
6	rs860569	75808390	0.81	0.384295662080596	1.06	0.0516972356607989	0.133827391321512	0.414430970850871	0.0096	0.0075	0.0904	0.0113	0.0484	0.0161	0.0163	0.025	0.002	0.0291	0.0384	0.1065	0.0025	0.0457	0.1183	0.0159	0.0155	0.0038	0.0011	0.015	0.0098	0.1553	0.031	0.1244	0.0538	0.0016
6	rs626497	75810594	0.81	0.384295662080596	1.05	0.0620520515513756	0.131590144801247	0.422014660590019	0.0096	0.0075	0.0908	0.0113	0.0483	0.0161	0.0163	0.025	0.002	0.0289	0.0384	0.1065	0.0026	0.0457	0.1182	0.0159	0.0155	0.0038	0.0011	0.015	0.0098	0.1553	0.031	0.1244	0.0538	0.0016
6	rs72891676	75819371	0.81	0.384295662080596	1.05	0.0620520515513756	0.137397989776792	0.424507045221054	0.0096	0.0075	0.0909	0.0113	0.0483	0.0161	0.0163	0.025	0.002	0.0289	0.0384	0.1065	0.0026	0.0456	0.118	0.0158	0.0154	0.0039	0.0011	0.015	0.0098	0.1552	0.0311	0.1246	0.0538	0.0016
6	rs79823356	75820159	0.81	0.384295662080596	1.05	0.0620520515513756	0.138653192319575	0.432667485656692	0.0096	0.0075	0.0909	0.0113	0.0483	0.0161	0.0163	0.025	0.002	0.0289	0.0384	0.1065	0.0026	0.0456	0.1179	0.0158	0.0154	0.0039	0.0011	0.015	0.0098	0.1552	0.0311	0.1247	0.0538	0.0016
6	rs619607	75830983	0.81	0.384295662080596	1.06	0.0516972356607989	0.16183404935416	0.453649423986381	0.0097	0.0075	0.0911	0.0115	0.0483	0.016	0.0164	0.0251	0.002	0.0285	0.0382	0.1065	0.0027	0.0452	0.1169	0.0157	0.0155	0.004	0.0012	0.015	0.0099	0.1549	0.0315	0.1254	0.0537	0.0017
6	rs240722	75833876	0.81	0.384295662080596	1.05	0.0620520515513756	0.119331262109386	0.454585070589994	0.0097	0.0076	0.0912	0.0115	0.0483	0.016	0.0164	0.0253	0.002	0.0285	0.0381	0.1067	0.0027	0.0452	0.1166	0.0157	0.0155	0.004	0.0012	0.0151	0.0099	0.1548	0.0316	0.1254	0.0536	0.0017
6	rs35523808	75834971	0.81	0.384295662080596	1.05	0.0620520515513756	0.132813216671192	0.508868336742491	0.0097	0.0076	0.0912	0.0115	0.0483	0.0161	0.0164	0.0253	0.002	0.0285	0.0381	0.1068	0.0028	0.0451	0.1164	0.0157	0.0155	0.004	0.0012	0.0151	0.0099	0.1549	0.0317	0.1253	0.0536	0.0017
6	rs9343271	75837913	0.81	0.384295662080596	1.05	0.0620520515513756	0.140358578787181	0.455119953789333	0.0098	0.0076	0.0911	0.0115	0.0483	0.0161	0.0164	0.0254	0.002	0.0284	0.0382	0.1069	0.0028	0.0451	0.1161	0.0157	0.0154	0.0041	0.0013	0.0151	0.0098	0.1551	0.0317	0.1252	0.0535	0.0017
6	rs78654791	75839704	0.81	0.384295662080596	1.05	0.0620520515513756	0.172373931299221	0.508042580981229	0.0098	0.0076	0.091	0.0116	0.0484	0.016	0.0164	0.0254	0.002	0.0284	0.0383	0.1066	0.0029	0.0451	0.1158	0.0156	0.0153	0.0041	0.0013	0.0151	0.0098	0.1553	0.0318	0.1254	0.0535	0.0018
6	rs4708174	75842460	0.82	0.338707801994422	1.05	0.0620520515513756	0.199915970823529	0.624873440676593	0.01	0.0076	0.091	0.0117	0.0485	0.0159	0.0162	0.0254	0.002	0.0285	0.0382	0.1067	0.003	0.0451	0.1153	0.0154	0.0149	0.0042	0.0013	0.0151	0.0098	0.1555	0.032	0.1257	0.0533	0.0018
6	rs1332778	75843845	0.82	0.338707801994422	1.05	0.0620520515513756	0.205373169951913	0.639967241396184	0.01	0.0076	0.0912	0.0117	0.0485	0.0158	0.0162	0.0254	0.002	0.0286	0.0382	0.1065	0.003	0.045	0.1148	0.0154	0.015	0.0043	0.0013	0.0152	0.0097	0.1558	0.032	0.1259	0.0531	0.0018
6	rs1332020	75844600	0.83	0.29697514221559	1.05	0.0620520515513756	0.177461805180096	0.535051028976016	0.0104	0.0071	0.0909	0.0121	0.0481	0.0159	0.0161	0.0271	0.0023	0.0278	0.0385	0.1059	0.0034	0.0425	0.1122	0.015	0.0155	0.005	0.0016	0.0155	0.0102	0.1558	0.0336	0.1287	0.0507	0.0022
6	rs240732	75845184	0.84	0.258953137461488	1.05	0.0620520515513756	0.184900347750194	0.976951864780699	0.0102	0.0064	0.0943	0.0127	0.047	0.0157	0.0155	0.0279	0.0023	0.0265	0.0373	0.1081	0.0033	0.0419	0.1117	0.0143	0.0155	0.0049	0.002	0.015	0.0105	0.1575	0.0338	0.1298	0.0478	0.0023
6	rs240736	75848181	0.85	0.2244882202137	1.05	0.0620520515513756	0.505665635670478	1.495425346561	0.0105	0.0041	0.0982	0.0137	0.0457	0.0147	0.0142	0.0278	0.0021	0.0241	0.0343	0.1098	0.0025	0.0423	0.1148	0.0126	0.0151	0.004	0.002	0.0148	0.0106	0.1605	0.0338	0.1362	0.0437	0.0021
6	rs240737	75848376	0.85	0.2244882202137	1.05	0.0620520515513756	0.49525661711203	1.49645587542235	0.0106	0.0041	0.0982	0.0138	0.0457	0.0146	0.0143	0.0278	0.0021	0.0242	0.0342	0.1096	0.0025	0.0422	0.1147	0.0127	0.0151	0.004	0.0021	0.015	0.0107	0.1605	0.0338	0.1362	0.0437	0.0021
6	rs9447452	75853674	0.85	0.2244882202137	1.05	0.0620520515513756	0.52492107648799	1.50676735253034	0.0106	0.0041	0.0985	0.0138	0.0457	0.0147	0.0141	0.0276	0.0021	0.0242	0.0341	0.1102	0.0025	0.0419	0.1147	0.0127	0.0152	0.0039	0.002	0.015	0.0106	0.1607	0.0335	0.1363	0.0436	0.0021
6	rs240741	75865030	0.85	0.2244882202137	1.05	0.0620520515513756	0.763144152002894	1.43926410042635	0.0106	0.0036	0.0989	0.0144	0.0454	0.0142	0.0137	0.0282	0.0019	0.0235	0.0327	0.1113	0.0021	0.0414	0.1167	0.0119	0.0153	0.0034	0.0019	0.0156	0.0105	0.1624	0.0332	0.1376	0.0423	0.002
6	rs41269311	75875516	0.85	0.2244882202137	1.05	0.0620520515513756	0.742520120200491	1.62682722502042	0.0105	0.0035	0.0989	0.0144	0.0453	0.0141	0.0136	0.0282	0.0019	0.0236	0.0325	0.1115	0.0021	0.0413	0.1169	0.0118	0.0153	0.0034	0.0019	0.0156	0.0105	0.1626	0.0333	0.1378	0.0419	0.0019
6	rs17710795	75877166	0.85	0.2244882202137	1.05	0.0620520515513756	0.721173884610367	1.56454285043588	0.0105	0.0035	0.0989	0.0144	0.0453	0.0141	0.0136	0.0282	0.0019	0.0237	0.0324	0.1116	0.0021	0.0413	0.117	0.0118	0.0153	0.0034	0.0019	0.0156	0.0104	0.1626	0.0333	0.1378	0.0419	0.0019
6	rs17783615	75878185	0.85	0.2244882202137	1.05	0.0620520515513756	0.648015025198418	1.31926390428716	0.0105	0.0035	0.099	0.0145	0.0453	0.0141	0.0135	0.0282	0.0019	0.0238	0.0324	0.1117	0.0021	0.0412	0.1171	0.0118	0.0152	0.0034	0.0019	0.0156	0.0104	0.1628	0.0333	0.1379	0.0418	0.0019
6	rs35116474	75879018	0.85	0.2244882202137	1.06	0.0516972356607989	0.670540179332115	1.42374465872677	0.0105	0.0035	0.099	0.0145	0.0453	0.014	0.0134	0.0283	0.0018	0.0239	0.0323	0.1119	0.0021	0.0412	0.1172	0.0117	0.0152	0.0034	0.0019	0.0156	0.0104	0.1629	0.0333	0.138	0.0416	0.0019
6	rs9360895	75882769	0.84	0.258953137461488	1.06	0.0516972356607989	0.760466620771176	1.5389761489897	0.0105	0.0034	0.0989	0.0147	0.045	0.0139	0.0132	0.0286	0.0017	0.0241	0.0318	0.1128	0.0021	0.0408	0.1175	0.0115	0.0152	0.0033	0.0018	0.0155	0.0103	0.1633	0.0334	0.1383	0.0412	0.0019
6	rs189842215	75885553	0.84	0.258953137461488	1.06	0.0516972356607989	0.799886346613331	1.42817599183164	0.0105	0.0034	0.0992	0.0147	0.0447	0.0138	0.013	0.0288	0.0014	0.024	0.0314	0.1134	0.0019	0.0405	0.118	0.0115	0.0153	0.0032	0.0017	0.0153	0.0101	0.1637	0.0335	0.1388	0.0411	0.0017
6	rs240414	75894483	0.84	0.258953137461488	1.06	0.0516972356607989	0.770432442828474	1.34049193142773	0.0105	0.0034	0.0992	0.0147	0.0447	0.0138	0.013	0.0288	0.0013	0.0241	0.0313	0.1134	0.0019	0.0405	0.1181	0.0115	0.0153	0.0032	0.0017	0.0153	0.0101	0.1637	0.0335	0.1388	0.0411	0.0017
6	rs72878527	75908634	0.84	0.258953137461488	1.06	0.0516972356607989	0.738289277471413	1.27196413761479	0.0104	0.0034	0.0991	0.0146	0.0447	0.0137	0.0129	0.0289	0.0013	0.0241	0.0313	0.1135	0.0019	0.0406	0.118	0.0115	0.0153	0.0032	0.0017	0.0154	0.0101	0.1638	0.0337	0.1389	0.0411	0.0017
6	rs3756791	75914326	0.84	0.258953137461488	1.06	0.0516972356607989	0.735047822049806	1.30766339989067	0.0103	0.0034	0.0991	0.0146	0.0447	0.0137	0.0129	0.0289	0.0013	0.0241	0.0312	0.1136	0.0019	0.0406	0.118	0.0115	0.0153	0.0032	0.0017	0.0154	0.0101	0.1638	0.0337	0.1389	0.0411	0.0017
6	rs72878542	75916542	0.84	0.258953137461488	1.06	0.0516972356607989	0.728583788590266	1.50384462752566	0.0104	0.0034	0.0991	0.0146	0.0447	0.0137	0.0129	0.029	0.0013	0.0241	0.031	0.1138	0.0018	0.0405	0.1182	0.0115	0.0154	0.0031	0.0016	0.0154	0.0101	0.1641	0.0338	0.139	0.0411	0.0017
6	rs117983152	75916682	0.84	0.258953137461488	1.06	0.0516972356607989	0.72169671598989	1.48426853923142	0.0104	0.0034	0.0991	0.0146	0.0447	0.0137	0.0129	0.029	0.0013	0.0241	0.031	0.1138	0.0018	0.0405	0.1182	0.0115	0.0154	0.0031	0.0016	0.0154	0.0101	0.1641	0.0338	0.139	0.0411	0.0017
6	rs80123153	75918907	0.84	0.258953137461488	1.06	0.0516972356607989	0.702168818316158	1.40570179426826	0.0104	0.0034	0.0991	0.0146	0.0447	0.0136	0.0129	0.029	0.0013	0.0241	0.031	0.1138	0.0018	0.0404	0.1182	0.0114	0.0154	0.0031	0.0016	0.0154	0.0101	0.1641	0.0338	0.1391	0.0411	0.0017
6	rs1323070	75923605	0.84	0.258953137461488	1.06	0.0516972356607989	0.659449325659371	1.24559370714198	0.0104	0.0034	0.0991	0.0146	0.0447	0.0136	0.0128	0.029	0.0012	0.0241	0.031	0.1139	0.0018	0.0404	0.1182	0.0114	0.0154	0.0031	0.0016	0.0154	0.0101	0.1642	0.0338	0.1391	0.0411	0.0017
6	rs118122414	75941692	0.84	0.258953137461488	1.06	0.0516972356607989	0.70941755124442	1.23444041305051	0.0104	0.0033	0.0987	0.0145	0.0447	0.0135	0.0127	0.0308	0.0012	0.0241	0.0309	0.1148	0.0017	0.0404	0.1184	0.0114	0.0155	0.0028	0.0015	0.0154	0.0101	0.1638	0.0338	0.1383	0.041	0.0016
6	rs116363003	75947027	0.84	0.258953137461488	1.06	0.0516972356607989	0.704975617891282	1.2601023011926	0.0104	0.0032	0.0987	0.0145	0.0447	0.0134	0.0127	0.0308	0.0012	0.0241	0.0308	0.115	0.0017	0.0403	0.1185	0.0114	0.0155	0.0028	0.0015	0.0153	0.0101	0.1638	0.0338	0.1384	0.0409	0.0016
6	rs9360898	75953705	0.84	0.258953137461488	1.06	0.0516972356607989	0.673941651506713	1.18504888368903	0.0104	0.0032	0.0985	0.0144	0.0447	0.0134	0.0126	0.0308	0.0011	0.0242	0.0308	0.1152	0.0017	0.0403	0.1187	0.0115	0.0156	0.0027	0.0015	0.0153	0.0101	0.164	0.0338	0.1385	0.0409	0.0016
6	rs117825852	75953711	0.84	0.258953137461488	1.06	0.0516972356607989	0.674593880721298	1.18537917464204	0.0104	0.0032	0.0985	0.0144	0.0447	0.0134	0.0126	0.0308	0.0011	0.0242	0.0308	0.1152	0.0017	0.0403	0.1187	0.0115	0.0156	0.0027	0.0015	0.0153	0.0101	0.164	0.0338	0.1385	0.0409	0.0016
6	rs72878587	75954316	0.84	0.258953137461488	1.06	0.0516972356607989	0.697158584861212	1.17778664386756	0.0104	0.0032	0.0985	0.0144	0.0449	0.0134	0.0126	0.0308	0.0011	0.024	0.0308	0.1152	0.0017	0.0403	0.1187	0.0115	0.0156	0.0027	0.0015	0.0153	0.01	0.164	0.0338	0.1385	0.0409	0.0016
6	rs77892081	75954570	0.84	0.258953137461488	1.05	0.0620520515513756	0.706232905340733	1.1845534780323	0.0104	0.0031	0.0985	0.0144	0.045	0.0134	0.0126	0.0308	0.001	0.0239	0.0308	0.1152	0.0016	0.0403	0.1187	0.0115	0.0156	0.0027	0.0014	0.0153	0.01	0.1646	0.0338	0.1384	0.0409	0.0016
6	rs45596238	75965294	0.84	0.258953137461488	1.05	0.0620520515513756	0.736931624473629	1.13012456274762	0.0103	0.003	0.0983	0.0143	0.0449	0.0133	0.0125	0.0311	0.001	0.0239	0.0307	0.1154	0.0015	0.0403	0.1188	0.0115	0.0155	0.0024	0.0014	0.0153	0.0099	0.1649	0.034	0.1388	0.041	0.0015
6	rs418485	75966269	0.84	0.258953137461488	1.05	0.0620520515513756	0.73708242044718	1.13176212296791	0.0103	0.003	0.0983	0.0143	0.0449	0.0133	0.0125	0.0311	0.001	0.0239	0.0307	0.1154	0.0015	0.0403	0.1189	0.0115	0.0155	0.0024	0.0014	0.0153	0.0099	0.1649	0.034	0.1388	0.041	0.0015
6	rs240382	75967939	0.84	0.258953137461488	1.06	0.0516972356607989	0.707713343249927	1.10854956754667	0.0103	0.003	0.0981	0.0142	0.045	0.0133	0.0125	0.0312	9e-04	0.0239	0.0307	0.1154	0.0015	0.0404	0.1189	0.0115	0.0155	0.0024	0.0014	0.0153	0.0101	0.1649	0.0337	0.1389	0.041	0.0014
6	rs79466348	75976637	0.84	0.258953137461488	1.05	0.0620520515513756	0.721248564535416	1.07243880214127	0.0103	0.003	0.0981	0.0142	0.045	0.0133	0.0125	0.0313	9e-04	0.0239	0.0307	0.1154	0.0015	0.0404	0.1189	0.0115	0.0155	0.0024	0.0014	0.0152	0.01	0.1649	0.0338	0.1389	0.041	0.0014
6	rs72880244	75978672	0.84	0.258953137461488	1.05	0.0620520515513756	0.722294442972252	1.08347614944721	0.0103	0.003	0.098	0.0142	0.0452	0.0133	0.0125	0.0313	9e-04	0.0239	0.0307	0.1154	0.0015	0.0403	0.1189	0.0115	0.0155	0.0024	0.0014	0.0152	0.01	0.1649	0.0338	0.1389	0.0409	0.0014
6	rs116996087	75981705	0.84	0.258953137461488	1.06	0.0516972356607989	0.72446303897627	1.08136444178771	0.0103	0.003	0.098	0.0142	0.0452	0.0133	0.0125	0.0313	9e-04	0.0239	0.0307	0.1154	0.0015	0.0403	0.1189	0.0115	0.0155	0.0024	0.0014	0.0152	0.01	0.165	0.0338	0.1389	0.0409	0.0014
6	rs240374	75994151	0.83	0.29697514221559	1.08	0.0351072409391166	0.860941536570114	1.07503392827817	0.0104	0.0028	0.0977	0.0139	0.045	0.0128	0.0126	0.0322	8e-04	0.0238	0.0308	0.1146	0.0014	0.0403	0.1193	0.0114	0.0155	0.0021	0.0013	0.0149	0.0097	0.167	0.0342	0.1388	0.0408	0.0012
6	rs3756797	75996546	0.83	0.29697514221559	1.08	0.0351072409391166	0.875102399918042	1.00106313904536	0.0104	0.0028	0.0976	0.0138	0.0449	0.0128	0.0126	0.0324	7e-04	0.0238	0.0308	0.1145	0.0014	0.0402	0.1194	0.0114	0.0155	0.0021	0.0012	0.0149	0.0097	0.1672	0.0343	0.1388	0.0408	0.0012
6	rs117483456	76000222	0.83	0.29697514221559	1.08	0.0351072409391166	0.892469667858118	1.0090719363494	0.0104	0.0028	0.0976	0.0138	0.0449	0.0128	0.0126	0.0324	7e-04	0.0238	0.0308	0.1145	0.0014	0.0402	0.1194	0.0114	0.0155	0.002	0.0012	0.0149	0.0097	0.1673	0.0344	0.1388	0.0408	0.0012
6	rs2748251	76001422	0.83	0.29697514221559	1.07	0.0427611820736564	0.892305926822033	1.00955285407285	0.0104	0.0028	0.0976	0.0138	0.0449	0.0128	0.0126	0.0324	7e-04	0.0238	0.0308	0.1145	0.0014	0.0402	0.1194	0.0114	0.0155	0.002	0.0012	0.0149	0.0097	0.1673	0.0344	0.1388	0.0408	0.0012
6	rs77313832	76005633	0.83	0.29697514221559	1.07	0.0427611820736564	0.913615151670825	1.01436444752209	0.0105	0.0027	0.0976	0.0138	0.0448	0.0128	0.0126	0.0325	7e-04	0.0238	0.0308	0.1144	0.0014	0.0403	0.1194	0.0113	0.0155	0.002	0.0012	0.0149	0.0097	0.1674	0.0345	0.1389	0.0408	0.0012
6	rs12525690	76008178	0.83	0.29697514221559	1.07	0.0427611820736564	0.9180844991999	0.983327841271793	0.0105	0.0027	0.0975	0.0138	0.0447	0.0128	0.0125	0.0326	7e-04	0.0238	0.0308	0.1144	0.0014	0.0403	0.1194	0.0113	0.0155	0.002	0.0012	0.0149	0.0097	0.1675	0.0346	0.1389	0.0408	0.0012
6	rs2842462	76010158	0.83	0.29697514221559	1.07	0.0427611820736564	0.928298623625693	0.980138844060243	0.0105	0.0027	0.0975	0.0138	0.0447	0.0128	0.0125	0.0327	7e-04	0.0238	0.0308	0.1144	0.0015	0.0403	0.1195	0.0113	0.0155	0.002	0.0012	0.0148	0.0097	0.1675	0.0347	0.1389	0.0408	0.0012
6	rs112839775	76018116	0.83	0.29697514221559	1.08	0.0351072409391166	0.977602624270755	0.977111165711405	0.0105	0.0027	0.0974	0.0138	0.0445	0.0127	0.0124	0.0329	7e-04	0.0238	0.0308	0.1144	0.0014	0.0402	0.1195	0.0113	0.0154	0.0019	0.0012	0.0147	0.0097	0.1675	0.035	0.1391	0.0409	0.0012
6	rs62415695	76024704	0.83	0.29697514221559	1.08	0.0351072409391166	1.01142664516838	0.9659723738543	0.0105	0.0027	0.0973	0.0137	0.0444	0.0126	0.0124	0.0331	7e-04	0.0239	0.0308	0.1144	0.0014	0.0402	0.1195	0.0113	0.0154	0.0019	0.0011	0.0146	0.0097	0.1675	0.035	0.1392	0.041	0.0012
6	rs16886475	76038894	0.83	0.29697514221559	1.08	0.0351072409391166	1.08472259576187	0.950737198969043	0.0107	0.0027	0.0971	0.0136	0.0446	0.0123	0.0123	0.0337	7e-04	0.0239	0.0308	0.1145	0.0014	0.04	0.1195	0.0113	0.0154	0.0018	0.0011	0.0144	0.0097	0.1673	0.0352	0.1394	0.0411	0.0011
6	rs4708181	76043938	0.83	0.29697514221559	1.08	0.0351072409391166	1.08889436710347	0.985720909278168	0.0107	0.0027	0.0972	0.0136	0.0446	0.0123	0.0123	0.0337	7e-04	0.024	0.0308	0.1147	0.0015	0.04	0.1195	0.0113	0.0154	0.0018	0.0011	0.0143	0.0096	0.1673	0.0352	0.1395	0.0411	0.0011
6	rs112739177	76044272	0.83	0.29697514221559	1.09	0.0286025630236612	1.0917383803684	0.990989626346242	0.0107	0.0027	0.0972	0.0136	0.0446	0.0123	0.0123	0.0337	7e-04	0.024	0.0308	0.1147	0.0015	0.04	0.1195	0.0113	0.0154	0.0018	0.0011	0.0143	0.0096	0.1673	0.0352	0.1395	0.041	0.0011
6	rs6453823	76050114	0.83	0.29697514221559	1.09	0.0286025630236612	1.1339391533426	0.993386294648695	0.0107	0.0027	0.0973	0.0139	0.0446	0.0123	0.0123	0.0337	7e-04	0.0239	0.0308	0.1147	0.0015	0.04	0.1195	0.0111	0.0154	0.0018	0.0011	0.0143	0.0096	0.1674	0.0352	0.1394	0.041	0.0011
6	rs13197756	76057125	0.83	0.29697514221559	1.08	0.0351072409391166	1.16324408093294	1.03365437613912	0.0107	0.0027	0.0972	0.0139	0.0447	0.0122	0.0123	0.0337	7e-04	0.024	0.0307	0.1148	0.0015	0.04	0.1197	0.0111	0.0154	0.0018	0.0011	0.0142	0.0095	0.1673	0.0353	0.1394	0.0408	0.0011
6	rs45481594	76070522	0.83	0.29697514221559	1.08	0.0351072409391166	1.17109609171649	1.02464378296429	0.0107	0.0027	0.0972	0.0139	0.0447	0.0122	0.0123	0.0337	7e-04	0.024	0.0307	0.1149	0.0015	0.04	0.1197	0.0111	0.0154	0.0018	0.0011	0.0142	0.0095	0.1673	0.0353	0.1393	0.0408	0.0011
6	rs72887205	76091497	0.83	0.29697514221559	1.08	0.0351072409391166	1.18465720850374	1.06061346561708	0.0107	0.0027	0.0971	0.0139	0.0448	0.0122	0.0122	0.0337	7e-04	0.024	0.0307	0.1149	0.0015	0.04	0.1197	0.0111	0.0154	0.0018	0.0011	0.0142	0.0095	0.1672	0.0354	0.1393	0.0407	0.0011
6	rs74436469	76117596	0.83	0.29697514221559	1.08	0.0351072409391166	1.21159111633289	1.05285134635968	0.0108	0.0027	0.0971	0.0139	0.0448	0.0121	0.0122	0.0338	7e-04	0.0241	0.0307	0.115	0.0015	0.04	0.1198	0.011	0.0154	0.0017	0.001	0.0141	0.0095	0.1671	0.0354	0.1393	0.0407	0.001
6	rs12200885	76119602	0.83	0.29697514221559	1.08	0.0351072409391166	1.21223967854978	1.04058337770055	0.0108	0.0027	0.0971	0.0139	0.0448	0.0121	0.0122	0.0338	7e-04	0.0241	0.0308	0.115	0.0015	0.04	0.1198	0.011	0.0154	0.0017	0.001	0.0141	0.0095	0.1671	0.0354	0.1393	0.0407	0.001
6	rs2951928	76136268	0.83	0.29697514221559	1.08	0.0351072409391166	1.51128052180124	1.14586289420246	0.0113	0.0027	0.0963	0.0139	0.0457	0.0116	0.0122	0.0342	7e-04	0.0243	0.031	0.1162	0.0016	0.0396	0.121	0.0107	0.0155	0.0015	0.001	0.014	0.009	0.1661	0.0359	0.1391	0.0398	9e-04
6	rs118062348	76140097	0.83	0.29697514221559	1.08	0.0351072409391166	1.51490634654099	1.16345080947559	0.0113	0.0027	0.0963	0.0139	0.0457	0.0116	0.0122	0.0342	7e-04	0.0243	0.031	0.1163	0.0016	0.0397	0.121	0.0107	0.0155	0.0015	0.001	0.014	0.009	0.166	0.0359	0.139	0.0398	9e-04
6	rs12212816	76166164	0.83	0.29697514221559	1.08	0.0351072409391166	1.52398473454457	1.06806218737791	0.0115	0.0027	0.0966	0.0139	0.0452	0.0115	0.0122	0.034	6e-04	0.0251	0.0312	0.1173	0.0016	0.04	0.1204	0.0106	0.0156	0.0013	0.001	0.0145	0.0088	0.1654	0.0359	0.1386	0.0394	8e-04
6	rs34565413	76169879	0.83	0.29697514221559	1.08	0.0351072409391166	1.52620689469363	1.03768179698702	0.0116	0.0027	0.0965	0.0139	0.0453	0.0115	0.0122	0.0339	6e-04	0.0252	0.0312	0.1174	0.0016	0.04	0.1203	0.0107	0.0156	0.0013	0.001	0.0144	0.0088	0.1654	0.036	0.1386	0.0394	8e-04
6	rs113374037	76170641	0.83	0.29697514221559	1.08	0.0351072409391166	1.52469165787344	1.03526498767857	0.0116	0.0027	0.0965	0.0139	0.0453	0.0115	0.0122	0.0339	6e-04	0.0252	0.0312	0.1174	0.0016	0.04	0.1203	0.0107	0.0156	0.0013	0.001	0.0144	0.0088	0.1654	0.036	0.1386	0.0394	8e-04
6	rs77921040	76170872	0.83	0.29697514221559	1.08	0.0351072409391166	1.52519667604756	1.0346206859143	0.0116	0.0027	0.0965	0.0139	0.0453	0.0115	0.0122	0.0339	6e-04	0.0252	0.0312	0.1174	0.0016	0.04	0.1203	0.0107	0.0156	0.0013	0.001	0.0144	0.0088	0.1654	0.036	0.1386	0.0394	8e-04
6	rs75580429	76181453	0.84	0.258953137461488	1.08	0.0351072409391166	1.52045190596321	0.991468870345892	0.0116	0.0027	0.0961	0.0139	0.0454	0.0115	0.0123	0.0337	6e-04	0.0253	0.0311	0.1175	0.0016	0.04	0.1203	0.0108	0.0157	0.0013	0.001	0.0143	0.0088	0.1657	0.0361	0.1386	0.0394	8e-04
6	rs2808186	76183202	0.84	0.258953137461488	1.08	0.0351072409391166	1.52025012010522	0.991468870345892	0.0116	0.0027	0.0961	0.0139	0.0454	0.0115	0.0123	0.0337	6e-04	0.0253	0.0311	0.1175	0.0016	0.04	0.1203	0.0108	0.0157	0.0013	0.001	0.0143	0.0088	0.1657	0.0361	0.1386	0.0394	8e-04
6	rs113307287	76186038	0.84	0.258953137461488	1.08	0.0351072409391166	1.52075460301312	1.00746919532368	0.0116	0.0027	0.0961	0.0139	0.0454	0.0115	0.0123	0.0337	6e-04	0.0253	0.0311	0.1175	0.0016	0.04	0.1203	0.0108	0.0157	0.0013	0.001	0.0143	0.0088	0.1657	0.0361	0.1386	0.0394	8e-04
6	rs116960288	76206612	0.84	0.258953137461488	1.08	0.0351072409391166	1.58255005317541	0.994824832951575	0.0116	0.0025	0.0952	0.0138	0.0465	0.0112	0.0123	0.034	5e-04	0.0259	0.0314	0.119	0.0015	0.04	0.1188	0.0109	0.016	0.0012	9e-04	0.0143	0.0089	0.1648	0.0365	0.1386	0.0389	6e-04
6	rs10943254	76218758	0.84	0.258953137461488	1.08	0.0351072409391166	1.58121949269513	0.955493071482552	0.0116	0.0025	0.0952	0.0138	0.0465	0.0112	0.0123	0.034	5e-04	0.0259	0.0315	0.1191	0.0015	0.04	0.1188	0.0109	0.016	0.0012	9e-04	0.0143	0.0089	0.1648	0.0365	0.1386	0.0389	6e-04
6	rs117781753	76221752	0.84	0.258953137461488	1.08	0.0351072409391166	1.61635683621122	0.955968915652733	0.0116	0.0025	0.0953	0.0138	0.0465	0.0112	0.0123	0.034	5e-04	0.0258	0.0315	0.119	0.0015	0.04	0.1187	0.0109	0.016	0.0012	9e-04	0.0143	0.0089	0.1647	0.0366	0.1385	0.0389	6e-04
6	rs62414220	76231937	0.84	0.258953137461488	1.08	0.0351072409391166	1.61532550890155	0.963429877960147	0.0116	0.0025	0.0953	0.0138	0.0465	0.0112	0.0123	0.034	5e-04	0.0258	0.0315	0.119	0.0015	0.04	0.1187	0.0109	0.016	0.0012	9e-04	0.0143	0.0089	0.1647	0.0366	0.1385	0.0389	6e-04
6	rs4708189	76241181	0.84	0.258953137461488	1.08	0.0351072409391166	1.5833690595526	0.940132714826823	0.0116	0.0025	0.0954	0.0137	0.0468	0.0112	0.0123	0.0339	5e-04	0.0258	0.0314	0.1193	0.0015	0.0399	0.1189	0.011	0.016	0.0012	9e-04	0.0143	0.0089	0.1647	0.0366	0.1384	0.0388	6e-04
6	rs1414594	76256751	0.84	0.258953137461488	1.08	0.0351072409391166	1.58838879451367	0.95628617099813	0.0116	0.0025	0.0951	0.0137	0.0469	0.0111	0.0123	0.0338	5e-04	0.0258	0.0314	0.1195	0.0015	0.0398	0.1189	0.0109	0.016	0.0012	9e-04	0.0143	0.009	0.1646	0.0366	0.1383	0.0388	6e-04
6	rs80009052	76257970	0.84	0.258953137461488	1.08	0.0351072409391166	1.58920888482758	0.9523219700841	0.0116	0.0025	0.095	0.0137	0.0469	0.0111	0.0123	0.0338	5e-04	0.0258	0.0314	0.1196	0.0015	0.0398	0.1189	0.0109	0.016	0.0012	9e-04	0.0143	0.009	0.1646	0.0366	0.1383	0.0389	6e-04
6	rs62414233	76263441	0.84	0.258953137461488	1.08	0.0351072409391166	1.58890133315117	0.962159122960256	0.0116	0.0025	0.095	0.0137	0.047	0.0111	0.0123	0.0338	5e-04	0.0258	0.0315	0.1196	0.0015	0.0398	0.1188	0.0109	0.0161	0.0012	9e-04	0.0143	0.009	0.1646	0.0366	0.1383	0.0389	6e-04
6	rs9360921	76265642	0.85	0.2244882202137	1.08	0.0351072409391166	1.52065370156155	0.945194608415154	0.0117	0.0026	0.095	0.0137	0.047	0.0111	0.0123	0.0334	5e-04	0.0259	0.0315	0.1196	0.0015	0.0397	0.1188	0.0109	0.0161	0.0013	9e-04	0.0143	0.009	0.1646	0.0367	0.1383	0.0389	6e-04
6	rs17498479	76307835	0.84	0.258953137461488	1.08	0.0351072409391166	1.55662603451745	0.978863809807318	0.0117	0.0026	0.0945	0.0138	0.0472	0.0111	0.0124	0.0332	6e-04	0.0259	0.0316	0.1194	0.0017	0.0391	0.1183	0.0109	0.0161	0.0014	0.001	0.0144	0.009	0.1644	0.0373	0.1385	0.039	8e-04
6	rs11755242	76308660	0.84	0.258953137461488	1.08	0.0351072409391166	1.55693132199989	0.977111165711405	0.0117	0.0026	0.0945	0.0138	0.0472	0.0111	0.0124	0.0332	6e-04	0.0259	0.0316	0.1194	0.0017	0.0391	0.1183	0.0109	0.0161	0.0014	0.001	0.0144	0.009	0.1644	0.0373	0.1385	0.039	8e-04
6	rs76989562	76309257	0.84	0.258953137461488	1.08	0.0351072409391166	1.55703308929898	0.976792568912227	0.0117	0.0026	0.0945	0.0138	0.0472	0.0111	0.0124	0.0332	6e-04	0.0259	0.0316	0.1194	0.0017	0.0391	0.1183	0.0109	0.0161	0.0014	0.001	0.0144	0.009	0.1644	0.0373	0.1385	0.039	8e-04
6	rs1091353	76313978	0.84	0.258953137461488	1.08	0.0351072409391166	1.56579405457658	0.98731691494899	0.0117	0.0026	0.0944	0.0138	0.0473	0.0111	0.0124	0.0332	7e-04	0.0259	0.0316	0.1194	0.0017	0.039	0.1182	0.0109	0.0161	0.0014	0.001	0.0144	0.009	0.1644	0.0374	0.1385	0.0391	8e-04
6	rs2313589	76318553	0.84	0.258953137461488	1.07	0.0427611820736564	1.56742595730415	0.976951864780699	0.0117	0.0027	0.0943	0.0138	0.0473	0.0111	0.0124	0.0332	7e-04	0.0259	0.0316	0.1194	0.0017	0.039	0.1181	0.0109	0.0161	0.0014	0.001	0.0144	0.009	0.1644	0.0374	0.1385	0.0391	8e-04
6	rs17414086	76344431	0.84	0.258953137461488	1.09	0.0286025630236612	1.60008940871162	1.00586694424656	0.0118	0.0027	0.0941	0.0138	0.0473	0.0112	0.0124	0.0333	7e-04	0.0259	0.0317	0.1193	0.0018	0.0389	0.1177	0.0108	0.0162	0.0015	0.001	0.0144	0.0089	0.1643	0.0376	0.1386	0.0391	9e-04
6	rs111813622	76353870	0.84	0.258953137461488	1.09	0.0286025630236612	1.60091165998378	1.00939254327524	0.0117	0.0027	0.0941	0.0138	0.0473	0.0112	0.0124	0.0333	7e-04	0.0259	0.0317	0.1193	0.0018	0.0389	0.1177	0.0108	0.0162	0.0015	0.001	0.0144	0.0089	0.1643	0.0376	0.1386	0.0391	9e-04
6	rs62415580	76366266	0.84	0.258953137461488	1.09	0.0286025630236612	1.60337932142495	1.0362315830687	0.0117	0.0026	0.094	0.0138	0.0474	0.0112	0.0124	0.0333	7e-04	0.026	0.0317	0.1193	0.0017	0.0389	0.1177	0.0108	0.0162	0.0015	0.001	0.0144	0.009	0.1642	0.0377	0.1386	0.0391	8e-04
6	rs9447532	76373831	0.84	0.258953137461488	1.09	0.0286025630236612	1.58592943570674	1.0399384493148	0.0117	0.0026	0.0943	0.0138	0.0474	0.0112	0.0124	0.0334	7e-04	0.026	0.0317	0.1193	0.0017	0.0389	0.1177	0.0108	0.0162	0.0015	0.001	0.0144	0.009	0.1642	0.0376	0.1386	0.0392	8e-04
6	rs7775832	76384792	0.84	0.258953137461488	1.09	0.0286025630236612	1.58603188166327	1.0444545363581	0.0117	0.0026	0.0942	0.0138	0.0474	0.0112	0.0124	0.0334	7e-04	0.026	0.0317	0.1193	0.0017	0.0389	0.1177	0.0108	0.0162	0.0015	0.001	0.0144	0.009	0.1642	0.0376	0.1386	0.0392	8e-04
6	rs3969287	76404030	0.84	0.258953137461488	1.09	0.0286025630236612	1.57048742591141	1.01966225551404	0.0117	0.0026	0.0942	0.0138	0.0474	0.0112	0.0124	0.0333	7e-04	0.026	0.0317	0.1193	0.0017	0.0388	0.1177	0.0108	0.0162	0.0015	0.001	0.0144	0.009	0.1641	0.0376	0.1388	0.0392	8e-04
6	rs17792496	76416316	0.84	0.258953137461488	1.09	0.0286025630236612	1.57375536371834	0.983487343978629	0.0117	0.0026	0.0941	0.0138	0.0474	0.0112	0.0125	0.0333	7e-04	0.026	0.0317	0.1193	0.0017	0.0388	0.1177	0.0108	0.0162	0.0015	0.001	0.0143	0.009	0.1641	0.0376	0.1388	0.0392	8e-04
6	rs9250	76425288	0.84	0.258953137461488	1.09	0.0286025630236612	1.57436837433342	1.00602714728287	0.0117	0.0026	0.0941	0.0138	0.0474	0.0112	0.0125	0.0333	7e-04	0.026	0.0316	0.1193	0.0017	0.0388	0.1177	0.0108	0.0162	0.0015	0.001	0.0143	0.009	0.1641	0.0376	0.1388	0.0392	8e-04
6	rs7385	76425594	0.84	0.258953137461488	1.09	0.0286025630236612	1.57436837433342	1.00891164022283	0.0117	0.0026	0.0941	0.0138	0.0474	0.0112	0.0125	0.0333	7e-04	0.026	0.0316	0.1193	0.0017	0.0388	0.1177	0.0108	0.0162	0.0015	0.001	0.0143	0.009	0.1641	0.0376	0.1388	0.0392	8e-04
6	rs2748940	76434027	0.85	0.2244882202137	1.1	0.0231193192345528	1.64397993278615	1.00554655289822	0.0118	0.0025	0.0937	0.014	0.0478	0.0111	0.0129	0.0335	7e-04	0.026	0.0318	0.1194	0.0017	0.0387	0.1172	0.0109	0.0164	0.0015	8e-04	0.0145	0.0092	0.1638	0.0377	0.1383	0.0389	8e-04
6	rs2647417	76435943	0.85	0.2244882202137	1.1	0.0231193192345528	1.65884266469356	0.994664975487649	0.0118	0.0025	0.0935	0.014	0.0476	0.0111	0.0129	0.0335	7e-04	0.0261	0.0318	0.1195	0.0017	0.0387	0.117	0.011	0.0165	0.0015	8e-04	0.0145	0.0092	0.1639	0.0378	0.1383	0.0389	8e-04
6	rs2842549	76458378	0.85	0.2244882202137	1.09	0.0286025630236612	1.64605577936834	1.0325272316286	0.0117	0.0025	0.0934	0.014	0.0476	0.0112	0.0129	0.0336	7e-04	0.0261	0.0318	0.1196	0.0017	0.0387	0.1169	0.011	0.0165	0.0015	8e-04	0.0145	0.0093	0.1639	0.0378	0.1382	0.0389	8e-04
6	rs3798458	76462711	0.85	0.2244882202137	1.09	0.0286025630236612	1.63516798015476	1.04187346158015	0.0117	0.0025	0.0934	0.014	0.0476	0.0112	0.013	0.0336	7e-04	0.026	0.0319	0.1195	0.0017	0.0389	0.1169	0.011	0.0165	0.0015	8e-04	0.0145	0.0093	0.1637	0.0379	0.1382	0.0389	8e-04
6	rs79839183	76462937	0.85	0.2244882202137	1.09	0.0286025630236612	1.63382175581089	1.05317455363139	0.0117	0.0025	0.0934	0.014	0.0476	0.0112	0.013	0.0336	7e-04	0.026	0.0319	0.1195	0.0017	0.0389	0.1169	0.011	0.0165	0.0015	8e-04	0.0145	0.0093	0.1637	0.0379	0.1382	0.0389	8e-04
6	rs3798456	76481997	0.84	0.258953137461488	1.09	0.0286025630236612	1.60564253959379	1.07600740226468	0.0116	0.0025	0.0933	0.014	0.0475	0.0112	0.0131	0.0336	8e-04	0.0259	0.032	0.1197	0.0018	0.0393	0.1167	0.0109	0.0164	0.0016	8e-04	0.0143	0.0093	0.1639	0.0378	0.1379	0.0387	9e-04
6	rs17189990	76486224	0.84	0.258953137461488	1.09	0.0286025630236612	1.60276227847124	1.09632523655902	0.0116	0.0025	0.0933	0.014	0.0475	0.0112	0.0131	0.0336	8e-04	0.0259	0.032	0.1197	0.0018	0.0393	0.1167	0.0109	0.0164	0.0016	8e-04	0.0143	0.0093	0.1639	0.0378	0.1379	0.0387	9e-04
6	rs118058131	76487487	0.84	0.258953137461488	1.09	0.0286025630236612	1.60132284236052	1.08558862263097	0.0116	0.0025	0.0933	0.014	0.0475	0.0112	0.0131	0.0336	8e-04	0.0259	0.032	0.1197	0.0018	0.0393	0.1167	0.0109	0.0164	0.0016	8e-04	0.0143	0.0093	0.1639	0.0378	0.1379	0.0387	9e-04
6	rs10943287	76491691	0.84	0.258953137461488	1.09	0.0286025630236612	1.60050051543226	1.05964261483454	0.0116	0.0025	0.0933	0.014	0.0475	0.0112	0.0131	0.0336	8e-04	0.0259	0.032	0.1197	0.0018	0.0393	0.1167	0.0109	0.0164	0.0016	8e-04	0.0143	0.0093	0.1639	0.0378	0.1379	0.0387	9e-04
6	rs6911148	76491943	0.84	0.258953137461488	1.09	0.0286025630236612	1.60029495734273	1.05964261483454	0.0116	0.0025	0.0933	0.014	0.0475	0.0112	0.0131	0.0336	8e-04	0.0259	0.032	0.1197	0.0018	0.0393	0.1167	0.0109	0.0164	0.0016	8e-04	0.0143	0.0093	0.1639	0.0378	0.1379	0.0387	9e-04
6	rs12191270	76503558	0.85	0.2244882202137	1.09	0.0286025630236612	1.61749156777503	1.16443847499001	0.0116	0.0025	0.093	0.0142	0.0475	0.0112	0.0132	0.0335	8e-04	0.0259	0.032	0.1197	0.0017	0.0393	0.1171	0.011	0.0166	0.0016	8e-04	0.0142	0.0093	0.1636	0.0379	0.138	0.0385	0.001
6	rs12212499	76524873	0.85	0.2244882202137	1.09	0.0286025630236612	1.62079422137106	1.19099662682318	0.0116	0.0025	0.0928	0.0142	0.0474	0.0112	0.0133	0.0334	8e-04	0.0259	0.032	0.1196	0.0016	0.0393	0.1172	0.011	0.0166	0.0016	8e-04	0.0142	0.0093	0.1635	0.0379	0.1381	0.0385	0.001
6	rs1280051	76537322	0.85	0.2244882202137	1.09	0.0286025630236612	1.80713611721756	1.2704594636034	0.0116	0.0025	0.0927	0.0142	0.0468	0.0113	0.0134	0.0334	8e-04	0.0259	0.0318	0.1196	0.0016	0.0391	0.1173	0.011	0.0166	0.0016	8e-04	0.0142	0.0093	0.1633	0.039	0.1381	0.0384	0.001
6	rs3798440	76556619	0.85	0.2244882202137	1.09	0.0286025630236612	1.79984708595996	1.25126025885434	0.0116	0.0025	0.0926	0.0143	0.0468	0.0113	0.0135	0.0333	8e-04	0.0259	0.0319	0.1195	0.0016	0.0391	0.1173	0.011	0.0166	0.0016	8e-04	0.0142	0.0093	0.1631	0.039	0.1381	0.0384	0.0011
6	rs62414788	76558799	0.85	0.2244882202137	1.09	0.0286025630236612	1.80445514335079	1.24209601669884	0.0117	0.0025	0.0926	0.0143	0.0468	0.0113	0.0135	0.0333	8e-04	0.0259	0.0319	0.1195	0.0016	0.0391	0.1173	0.011	0.0167	0.0017	9e-04	0.0142	0.0093	0.1632	0.039	0.1379	0.0384	0.0011
6	rs9350602	76560498	0.85	0.2244882202137	1.09	0.0286025630236612	1.80059695732197	1.24892643129911	0.0117	0.0025	0.0926	0.0143	0.0468	0.0113	0.0135	0.0333	8e-04	0.0259	0.0318	0.1195	0.0016	0.0391	0.1173	0.011	0.0167	0.0019	9e-04	0.0142	0.0093	0.1632	0.039	0.1379	0.0384	0.0011
6	rs9359145	76588190	0.85	0.2244882202137	1.09	0.0286025630236612	1.76451265489018	1.21965207688891	0.0117	0.0025	0.0922	0.0144	0.047	0.0114	0.0137	0.0332	8e-04	0.0259	0.0318	0.1192	0.0016	0.0392	0.1173	0.0111	0.0167	0.0019	9e-04	0.0142	0.0093	0.1626	0.039	0.138	0.0386	0.0012
6	rs3798433	76588784	0.85	0.2244882202137	1.09	0.0286025630236612	1.76408714138581	1.22828865913245	0.0117	0.0025	0.0922	0.0144	0.047	0.0114	0.0137	0.0332	8e-04	0.0259	0.0318	0.1192	0.0016	0.0392	0.1173	0.0111	0.0167	0.0019	9e-04	0.0142	0.0093	0.1626	0.039	0.138	0.0386	0.0012
6	Affx-35295443	76591114	0.85	0.2244882202137	1.09	0.0286025630236612	1.76759869492458	1.28049640634879	0.0117	0.0025	0.0922	0.0144	0.047	0.0114	0.0137	0.0332	8e-04	0.0259	0.0318	0.1192	0.0016	0.0392	0.1173	0.0111	0.0167	0.0019	9e-04	0.0142	0.0093	0.1626	0.039	0.138	0.0386	0.0012
6	rs9360954	76609392	0.85	0.2244882202137	1.09	0.0286025630236612	1.82529547494316	1.42118914187729	0.0117	0.0025	0.0921	0.0144	0.047	0.0114	0.0137	0.0332	8e-04	0.0259	0.0318	0.1191	0.0016	0.0392	0.1172	0.0111	0.0168	0.0019	9e-04	0.0142	0.0093	0.1624	0.0391	0.1381	0.0386	0.0012
6	rs77554581	76619987	0.85	0.2244882202137	1.09	0.0286025630236612	1.88961440403492	1.5602195484801	0.0117	0.0025	0.092	0.0144	0.047	0.0114	0.0138	0.0333	8e-04	0.0259	0.0317	0.119	0.0016	0.0391	0.1171	0.0111	0.0168	0.0019	9e-04	0.0142	0.0094	0.1622	0.0391	0.1383	0.0386	0.0012
6	rs41269323	76624538	0.85	0.2244882202137	1.09	0.0286025630236612	1.90149943225919	1.56817585904374	0.0117	0.0025	0.092	0.0144	0.047	0.0114	0.0138	0.0333	8e-04	0.0259	0.0317	0.119	0.0016	0.0391	0.1171	0.0111	0.0168	0.0019	9e-04	0.0142	0.0094	0.1622	0.0391	0.1383	0.0386	0.0012
6	rs7741414	76628025	0.85	0.2244882202137	1.09	0.0286025630236612	2.08163053947237	1.22430121500606	0.0127	0.003	0.0874	0.0144	0.0478	0.0118	0.0145	0.0343	0.0012	0.0259	0.0313	0.1159	0.0022	0.0404	0.1164	0.0109	0.0178	0.0025	0.0015	0.015	0.0112	0.1552	0.0398	0.1401	0.04	0.002
6	rs76604824	76631823	0.86	0.193417951625055	1.09	0.0286025630236612	2.67081531942866	1.37904775336367	0.0139	0.0034	0.0848	0.0139	0.0502	0.0119	0.0135	0.0351	0.0015	0.0258	0.0313	0.1125	0.0027	0.0411	0.1166	0.0104	0.0169	0.0028	0.0018	0.0163	0.0124	0.1539	0.041	0.1379	0.0415	0.0019
6	rs72884297	76632026	0.86	0.193417951625055	1.09	0.0286025630236612	2.66947599881586	1.36600635442947	0.0139	0.0034	0.0848	0.0139	0.0502	0.0119	0.0135	0.0351	0.0015	0.0258	0.0313	0.1125	0.0027	0.0412	0.1166	0.0104	0.0169	0.0028	0.0018	0.0164	0.0124	0.1539	0.041	0.1379	0.0415	0.0019
6	rs9360958	76638728	0.86	0.193417951625055	1.09	0.0286025630236612	2.67093708597305	1.43022197800528	0.0139	0.0034	0.0848	0.0139	0.05	0.012	0.0135	0.0351	0.0016	0.0258	0.0313	0.1126	0.0027	0.0412	0.1165	0.0104	0.0172	0.0028	0.0018	0.0164	0.0124	0.1539	0.041	0.1377	0.0414	0.0019
6	rs3734313	76640781	0.86	0.193417951625055	1.09	0.0286025630236612	2.65123294960625	1.30262514073841	0.0139	0.0035	0.0848	0.0139	0.0501	0.012	0.0136	0.0351	0.0016	0.0258	0.0314	0.1126	0.0027	0.0412	0.1166	0.0104	0.0172	0.0028	0.0018	0.0164	0.0124	0.1537	0.041	0.1377	0.0414	0.0019
6	rs10943299	76640803	0.86	0.193417951625055	1.09	0.0286025630236612	2.65135444376036	1.30682346030845	0.0139	0.0035	0.0848	0.0139	0.0501	0.012	0.0136	0.0351	0.0016	0.0258	0.0314	0.1126	0.0027	0.0412	0.1166	0.0104	0.0172	0.0028	0.0018	0.0164	0.0124	0.1537	0.041	0.1377	0.0414	0.0019
6	rs12528500	76641110	0.86	0.193417951625055	1.09	0.0286025630236612	2.65475696861452	1.303464620647	0.0139	0.0035	0.0848	0.0139	0.0501	0.012	0.0136	0.0351	0.0016	0.0258	0.0314	0.1126	0.0027	0.0412	0.1166	0.0103	0.0172	0.0028	0.0018	0.0165	0.0124	0.1537	0.041	0.1377	0.0414	0.0019
6	rs6929742	76643167	0.86	0.193417951625055	1.09	0.0286025630236612	2.67507815203224	1.33998584017821	0.0139	0.0035	0.0848	0.0139	0.0501	0.012	0.0136	0.0351	0.0016	0.0258	0.0314	0.1126	0.0027	0.0412	0.1166	0.0102	0.0172	0.0028	0.0018	0.0166	0.0125	0.1537	0.041	0.1377	0.0414	0.0019
6	rs117343397	76651763	0.86	0.193417951625055	1.09	0.0286025630236612	2.6041009730177	1.41063430673301	0.0139	0.0036	0.0845	0.014	0.0502	0.0121	0.0137	0.0349	0.0016	0.0256	0.0313	0.1127	0.0028	0.0413	0.1168	0.0102	0.0172	0.0028	0.0017	0.0169	0.0126	0.1531	0.0409	0.1375	0.0415	0.0019
6	rs2313753	76652263	0.86	0.193417951625055	1.09	0.0286025630236612	2.59963147607189	1.39499612911632	0.0139	0.0036	0.0845	0.014	0.0503	0.0121	0.0137	0.0349	0.0016	0.0256	0.0313	0.1127	0.0028	0.0413	0.1169	0.0102	0.0172	0.0028	0.0017	0.0169	0.0126	0.1531	0.0409	0.1375	0.0415	0.0019
6	rs2313754	76652443	0.86	0.193417951625055	1.09	0.0286025630236612	2.60059765424904	1.41778295207339	0.0139	0.0036	0.0845	0.014	0.0503	0.0121	0.0137	0.0349	0.0016	0.0256	0.0313	0.1127	0.0028	0.0413	0.1169	0.0102	0.0172	0.0028	0.0017	0.0169	0.0126	0.1531	0.0409	0.1375	0.0415	0.0019
6	rs2765804	76656740	0.86	0.193417951625055	1.09	0.0286025630236612	2.5686517734454	1.29239092545269	0.0139	0.0036	0.0841	0.0141	0.0505	0.012	0.0138	0.0348	0.0017	0.0254	0.0316	0.1124	0.0028	0.0416	0.1169	0.0103	0.0168	0.0028	0.0018	0.0169	0.0126	0.1528	0.041	0.1374	0.0415	0.002
6	rs943085	76657698	0.86	0.193417951625055	1.09	0.0286025630236612	2.69080754381184	1.20158342921868	0.0142	0.0037	0.0829	0.014	0.051	0.0118	0.0142	0.0347	0.0019	0.0252	0.0319	0.1116	0.0029	0.0423	0.1161	0.0101	0.0169	0.0029	0.0018	0.0174	0.0127	0.1523	0.0411	0.1376	0.0419	0.0021
6	rs62414829	76658593	0.87	0.165571370278195	1.09	0.0286025630236612	2.41844520524558	1.00987349033331	0.0144	0.0039	0.0843	0.0144	0.0513	0.0124	0.015	0.0342	0.002	0.0256	0.0322	0.111	0.0029	0.0426	0.1139	0.0103	0.0172	0.0032	0.0019	0.0173	0.0129	0.1504	0.0406	0.1359	0.0427	0.0023
6	rs41312278	76660271	0.87	0.165571370278195	1.1	0.0231193192345528	2.14461024569015	0.871403864403688	0.0147	0.0043	0.0867	0.0152	0.0512	0.0136	0.0164	0.0333	0.0023	0.0261	0.0328	0.1098	0.0032	0.0428	0.1097	0.0107	0.0178	0.0037	0.0022	0.0179	0.0136	0.1472	0.0412	0.1326	0.0436	0.0026
6	rs3734311	76660551	0.87	0.165571370278195	1.1	0.0231193192345528	2.10767467654894	0.850591804417804	0.0147	0.0043	0.0867	0.0153	0.0513	0.0137	0.0166	0.0333	0.0023	0.0262	0.0329	0.1096	0.0032	0.0429	0.1092	0.0107	0.0178	0.0038	0.0022	0.0179	0.0138	0.1469	0.0413	0.1323	0.0437	0.0026
6	rs4708201	76662813	0.87	0.165571370278195	1.1	0.0231193192345528	2.10541555755227	0.823570266747714	0.0147	0.0043	0.0867	0.0153	0.0512	0.0137	0.0169	0.0333	0.0023	0.0262	0.0329	0.1097	0.0031	0.0429	0.1092	0.0107	0.0179	0.0038	0.0022	0.0179	0.0138	0.1468	0.0413	0.1321	0.0436	0.0026
6	rs1326160	76670086	0.87	0.165571370278195	1.1	0.0231193192345528	2.09807893015311	0.814347993046968	0.0146	0.0043	0.0866	0.0153	0.0512	0.0137	0.017	0.0334	0.0024	0.0262	0.0328	0.11	0.0031	0.0429	0.1093	0.0108	0.018	0.0038	0.0021	0.0176	0.0138	0.1469	0.0413	0.132	0.0436	0.0026
6	rs6924084	76672441	0.87	0.165571370278195	1.1	0.0231193192345528	2.0485266469191	0.788948319117118	0.0146	0.0043	0.0866	0.0153	0.0512	0.0137	0.017	0.0334	0.0024	0.0263	0.0329	0.11	0.0031	0.0429	0.1093	0.0109	0.018	0.0038	0.0021	0.0176	0.0138	0.1468	0.0412	0.1318	0.0436	0.0026
6	rs12200080	76680208	0.87	0.165571370278195	1.11	0.0185358352188032	1.88232152670125	0.674229926519649	0.0146	0.0042	0.0866	0.0154	0.0514	0.014	0.017	0.0334	0.0024	0.0273	0.0335	0.11	0.003	0.0427	0.1093	0.011	0.0182	0.0037	0.0021	0.0175	0.0139	0.146	0.041	0.1312	0.0435	0.0025
6	rs6910444	76680370	0.87	0.165571370278195	1.11	0.0185358352188032	1.87797215489265	0.68219442042732	0.0146	0.0042	0.0866	0.0154	0.0514	0.014	0.017	0.0334	0.0024	0.0273	0.0335	0.11	0.003	0.0427	0.1093	0.011	0.0182	0.0037	0.0021	0.0175	0.0139	0.146	0.0409	0.1312	0.0435	0.0025
6	rs6931719	76692765	0.87	0.165571370278195	1.1	0.0231193192345528	1.88885201226169	0.686184610232247	0.0147	0.0045	0.0862	0.0155	0.0516	0.0142	0.0169	0.0342	0.0026	0.0279	0.0336	0.11	0.0032	0.043	0.109	0.0112	0.0185	0.0037	0.0021	0.0173	0.0143	0.1457	0.0407	0.1302	0.0422	0.0024
6	rs1540999	76695323	0.87	0.165571370278195	1.1	0.0231193192345528	1.87036902034696	0.66129666258724	0.0147	0.0045	0.0863	0.0155	0.0516	0.0142	0.0169	0.0342	0.0026	0.028	0.0337	0.11	0.0031	0.0431	0.1089	0.0112	0.0186	0.0037	0.0021	0.0172	0.0142	0.1456	0.0407	0.13	0.0422	0.0024
6	rs76792244	76705080	0.87	0.165571370278195	1.09	0.0286025630236612	1.87840693762528	0.653827641450591	0.0149	0.0045	0.0862	0.0155	0.0515	0.0143	0.0171	0.0342	0.0026	0.0282	0.0337	0.11	0.0031	0.0432	0.1087	0.0113	0.0185	0.0037	0.002	0.0172	0.0142	0.1455	0.0406	0.1298	0.0423	0.0024
6	rs1575856	76717763	0.87	0.165571370278195	1.09	0.0286025630236612	2.06298096473099	0.41130384207908	0.0159	0.0045	0.0857	0.0156	0.0507	0.0151	0.0185	0.0342	0.0028	0.0299	0.0345	0.11	0.0031	0.0442	0.1077	0.0117	0.0182	0.0036	0.0017	0.017	0.0145	0.1425	0.0405	0.1282	0.0427	0.0023
6	rs12211334	76725216	0.87	0.165571370278195	1.09	0.0286025630236612	2.06073777920214	0.392421213974657	0.0159	0.0045	0.0857	0.0156	0.0507	0.0151	0.0185	0.0341	0.0028	0.03	0.0345	0.1101	0.0031	0.0443	0.1077	0.0117	0.0182	0.0036	0.0017	0.017	0.0145	0.1423	0.0405	0.1282	0.0427	0.0023
6	rs1853936	76728046	0.87	0.165571370278195	1.09	0.0286025630236612	2.06982766925296	0.374674457697415	0.0159	0.0045	0.0857	0.0156	0.0507	0.0151	0.0185	0.0341	0.0028	0.03	0.0345	0.1101	0.0031	0.0443	0.1077	0.0117	0.0182	0.0036	0.0017	0.017	0.0145	0.1423	0.0405	0.1282	0.0427	0.0023
6	rs4708205	76730285	0.87	0.165571370278195	1.09	0.0286025630236612	2.05972860951465	0.40532828509247	0.0159	0.0045	0.0857	0.0156	0.0507	0.0151	0.0185	0.0341	0.0028	0.03	0.0345	0.1101	0.0031	0.0443	0.1077	0.0117	0.0182	0.0036	0.0017	0.017	0.0145	0.1423	0.0405	0.1282	0.0427	0.0023
6	rs117083846	76756529	0.87	0.165571370278195	1.09	0.0286025630236612	2.29535027660651	0.363559080227462	0.0162	0.0046	0.0851	0.0156	0.051	0.0156	0.0189	0.0343	0.0028	0.0303	0.0348	0.1094	0.0029	0.0456	0.1076	0.012	0.0178	0.0035	0.0015	0.0173	0.0151	0.1397	0.0413	0.1268	0.0434	0.0021
6	rs12055849	76756931	0.87	0.165571370278195	1.09	0.0286025630236612	2.31512216306147	0.373279883002207	0.0163	0.0046	0.085	0.0156	0.051	0.0156	0.0189	0.0343	0.0028	0.0303	0.0348	0.1093	0.0029	0.0458	0.1076	0.012	0.0178	0.0035	0.0014	0.0173	0.0152	0.1394	0.0414	0.1267	0.0435	0.0021
6	rs34301610	76759325	0.86	0.193417951625055	1.08	0.0351072409391166	2.47081534381719	0.389725425379494	0.0164	0.0047	0.0845	0.0155	0.0511	0.0158	0.0191	0.0344	0.0028	0.0304	0.0348	0.1094	0.0028	0.0463	0.1077	0.0121	0.0177	0.0035	0.0014	0.0177	0.0154	0.1383	0.0417	0.1261	0.0438	0.002
6	rs1326170	76760305	0.86	0.193417951625055	1.08	0.0351072409391166	2.52820250912686	0.357786665923323	0.0164	0.0047	0.0844	0.0155	0.0511	0.0158	0.0192	0.0344	0.0028	0.0304	0.0348	0.1094	0.0028	0.0463	0.1077	0.0122	0.0177	0.0035	0.0013	0.0177	0.0154	0.1382	0.0417	0.1261	0.0438	0.002
6	rs74462755	76767569	0.86	0.193417951625055	1.08	0.0351072409391166	2.54282295085475	0.353038067993508	0.0164	0.0047	0.0842	0.0155	0.0511	0.0159	0.0193	0.0344	0.0028	0.0305	0.0348	0.1094	0.0028	0.0464	0.1077	0.0122	0.0177	0.0034	0.0013	0.0177	0.0155	0.1381	0.0418	0.126	0.0438	0.0019
6	rs35545775	76770089	0.86	0.193417951625055	1.08	0.0351072409391166	2.54798226699895	0.344214635497122	0.0164	0.0047	0.0842	0.0155	0.0511	0.0159	0.0193	0.0344	0.0028	0.0305	0.0348	0.1094	0.0028	0.0464	0.1077	0.0122	0.0177	0.0034	0.0013	0.0177	0.0155	0.1381	0.0418	0.126	0.0438	0.0019
6	rs76340109	76770798	0.86	0.193417951625055	1.08	0.0351072409391166	2.53095682583672	0.340999659973837	0.0164	0.0047	0.0842	0.0155	0.0511	0.0159	0.0193	0.0344	0.0028	0.0304	0.0348	0.1094	0.0028	0.0464	0.1076	0.0122	0.0177	0.0034	0.0013	0.0177	0.0155	0.1381	0.0417	0.1261	0.0438	0.0019
6	rs2787853	76773951	0.87	0.165571370278195	1.08	0.0351072409391166	2.54078411286906	0.326641386353349	0.0164	0.0047	0.0845	0.0156	0.0511	0.0159	0.0193	0.0344	0.0028	0.0304	0.0348	0.1091	0.0028	0.0464	0.1076	0.0122	0.0177	0.0034	0.0013	0.0177	0.0155	0.1381	0.0417	0.1261	0.0438	0.0019
6	rs12527369	76776232	0.87	0.165571370278195	1.08	0.0351072409391166	2.52652642331468	0.327617393291331	0.0164	0.0047	0.0845	0.0155	0.0511	0.0159	0.0193	0.0344	0.0028	0.0304	0.0348	0.1091	0.0028	0.0464	0.1076	0.0122	0.0177	0.0034	0.0013	0.0177	0.0155	0.1381	0.0417	0.1261	0.0438	0.0019
6	rs117272551	76776423	0.87	0.165571370278195	1.08	0.0351072409391166	2.52485068187038	0.326763340541501	0.0164	0.0047	0.0845	0.0155	0.0511	0.0159	0.0193	0.0344	0.0028	0.0304	0.0348	0.1091	0.0028	0.0464	0.1076	0.0122	0.0177	0.0034	0.0013	0.0177	0.0155	0.1381	0.0417	0.1261	0.0438	0.0019
6	rs77499471	76814033	0.86	0.193417951625055	1.09	0.0286025630236612	2.35775562693783	0.334350420088052	0.0162	0.0047	0.0843	0.0157	0.0509	0.0161	0.0195	0.0342	0.0028	0.0305	0.0348	0.1092	0.0028	0.047	0.1075	0.0125	0.0175	0.0033	0.0014	0.0181	0.0158	0.1376	0.0419	0.1254	0.0435	0.0019
6	rs117206618	76822407	0.86	0.193417951625055	1.09	0.0286025630236612	2.33214584761661	0.342235157200244	0.0161	0.0047	0.0843	0.0157	0.0509	0.0162	0.0196	0.0342	0.0028	0.0305	0.0348	0.1092	0.0029	0.0471	0.1075	0.0125	0.0175	0.0033	0.0014	0.0183	0.0158	0.1375	0.0419	0.1253	0.0434	0.0019
6	rs113863730	76826629	0.86	0.193417951625055	1.09	0.0286025630236612	2.31873345659721	0.344338462261665	0.0161	0.0047	0.0843	0.0157	0.0508	0.0162	0.0197	0.0342	0.0028	0.0305	0.0347	0.1092	0.0029	0.0471	0.1074	0.0126	0.0175	0.0033	0.0014	0.0184	0.0158	0.1374	0.0419	0.1253	0.0434	0.0019
6	rs983479	76828777	0.86	0.193417951625055	1.09	0.0286025630236612	2.32736121284107	0.347686629949331	0.0161	0.0047	0.0843	0.0157	0.0507	0.0162	0.0198	0.0341	0.0028	0.0304	0.0346	0.1092	0.0029	0.0471	0.1074	0.0126	0.0175	0.0034	0.0014	0.0185	0.0158	0.1374	0.0419	0.1254	0.0433	0.0019
6	rs12196472	76836938	0.87	0.165571370278195	1.1	0.0231193192345528	1.80048982623117	0.275255600239496	0.0158	0.0047	0.0837	0.0164	0.0509	0.0171	0.0206	0.0334	0.0027	0.0308	0.0351	0.1094	0.0028	0.047	0.1064	0.0133	0.0177	0.0034	0.0015	0.0186	0.0166	0.1361	0.0416	0.1242	0.0434	0.0019
6	rs78046213	76837710	0.87	0.165571370278195	1.09	0.0286025630236612	1.79449400408814	0.272133711812303	0.0157	0.0047	0.0837	0.0164	0.0509	0.0171	0.0206	0.0333	0.0026	0.0309	0.0351	0.1094	0.0028	0.047	0.1064	0.0134	0.0177	0.0034	0.0015	0.0186	0.0166	0.1361	0.0416	0.1241	0.0434	0.0019
6	rs17804528	76874355	0.87	0.165571370278195	1.09	0.0286025630236612	1.7466718847213	0.280716080362443	0.0157	0.0043	0.0837	0.0166	0.0508	0.0174	0.0208	0.0331	0.0026	0.031	0.0352	0.1095	0.0028	0.0469	0.1062	0.0135	0.0178	0.0034	0.0015	0.0187	0.0168	0.1358	0.0415	0.1239	0.0437	0.0019
6	rs13218589	76875592	0.87	0.165571370278195	1.09	0.0286025630236612	1.73915105785683	0.278969794203787	0.0157	0.0043	0.0837	0.0166	0.0508	0.0174	0.0208	0.0331	0.0026	0.0311	0.0352	0.1095	0.0028	0.0469	0.1062	0.0136	0.0178	0.0034	0.0015	0.0187	0.0168	0.1358	0.0415	0.1238	0.0437	0.0019
6	rs12528165	76878244	0.87	0.165571370278195	1.09	0.0286025630236612	1.7444462350062	0.278737208904261	0.0156	0.0043	0.0836	0.0166	0.0508	0.0174	0.0208	0.0331	0.0026	0.0311	0.0352	0.1096	0.0028	0.0469	0.1061	0.0136	0.0178	0.0034	0.0015	0.0187	0.0169	0.1358	0.0415	0.1238	0.0437	0.0019
6	rs1471828	76882140	0.87	0.165571370278195	1.09	0.0286025630236612	1.75494724435089	0.263405709233921	0.0156	0.0043	0.0836	0.0166	0.0508	0.0174	0.0208	0.0331	0.0026	0.0311	0.0352	0.1096	0.0028	0.0469	0.1061	0.0136	0.0178	0.0034	0.0015	0.0187	0.0169	0.1358	0.0415	0.1238	0.0437	0.0019
6	rs7762498	76908355	0.87	0.165571370278195	1.09	0.0286025630236612	1.78818446777248	0.243094134555657	0.0157	0.0044	0.0835	0.0167	0.0508	0.0175	0.0209	0.0331	0.0027	0.0311	0.0352	0.1095	0.0028	0.0469	0.1062	0.0137	0.0178	0.0034	0.0015	0.0187	0.017	0.1354	0.0415	0.1237	0.0438	0.0019
6	rs7768578	76909761	0.87	0.165571370278195	1.09	0.0286025630236612	1.79117786470416	0.239537666036898	0.0157	0.0044	0.0835	0.0167	0.0508	0.0175	0.0209	0.0331	0.0027	0.0311	0.0352	0.1095	0.0028	0.0469	0.1062	0.0137	0.0178	0.0034	0.0015	0.0187	0.017	0.1354	0.0415	0.1237	0.0438	0.0019
6	rs1843568	76909860	0.87	0.165571370278195	1.09	0.0286025630236612	1.78444516131067	0.2398703721829	0.0157	0.0044	0.0835	0.0167	0.0508	0.0174	0.0208	0.0331	0.0027	0.0311	0.0352	0.1095	0.0028	0.0469	0.1061	0.0137	0.0178	0.0034	0.0015	0.0187	0.017	0.1355	0.0415	0.1238	0.0438	0.0019
6	rs9352274	76923298	0.87	0.165571370278195	1.09	0.0286025630236612	1.71012843566645	0.253411363149183	0.0156	0.0044	0.0834	0.0167	0.0508	0.0175	0.0208	0.0331	0.0026	0.0311	0.0352	0.1094	0.0028	0.0469	0.1063	0.0137	0.0178	0.0034	0.0015	0.0188	0.017	0.1353	0.0416	0.1239	0.0438	0.0019
6	rs72897547	76924495	0.87	0.165571370278195	1.09	0.0286025630236612	1.70213788896131	0.259075095769488	0.0156	0.0044	0.0834	0.0167	0.0508	0.0175	0.0208	0.0331	0.0026	0.0311	0.0352	0.1094	0.0028	0.0468	0.1063	0.0137	0.0177	0.0034	0.0015	0.0188	0.017	0.1353	0.0416	0.1239	0.0438	0.0019
6	rs12527444	76929681	0.86	0.193417951625055	1.09	0.0286025630236612	1.51934220430062	0.252959970246721	0.0152	0.0046	0.0833	0.0173	0.051	0.0179	0.0215	0.0328	0.0025	0.031	0.0347	0.1076	0.0028	0.0467	0.1075	0.0142	0.0178	0.0034	0.0016	0.0188	0.0171	0.1331	0.0416	0.125	0.0441	0.0018
6	rs75816589	76935903	0.86	0.193417951625055	1.09	0.0286025630236612	1.51823279740521	0.255445767887816	0.0152	0.0046	0.0833	0.0173	0.051	0.0179	0.0215	0.0328	0.0025	0.031	0.0347	0.1076	0.0028	0.0467	0.1075	0.0142	0.0179	0.0034	0.0016	0.0188	0.0171	0.133	0.0416	0.125	0.0441	0.0018
6	rs77922478	76939453	0.86	0.193417951625055	1.09	0.0286025630236612	1.53105932497537	0.249919729101347	0.0152	0.0046	0.0832	0.0175	0.0511	0.018	0.0216	0.0326	0.0025	0.031	0.0346	0.1075	0.0028	0.0466	0.1075	0.0143	0.0179	0.0034	0.0016	0.0188	0.0172	0.1327	0.0417	0.1252	0.044	0.0018
6	rs72899538	76944016	0.86	0.193417951625055	1.09	0.0286025630236612	1.54930562777761	0.273519860103725	0.0152	0.0046	0.0831	0.0176	0.0511	0.0181	0.0216	0.0324	0.0026	0.031	0.0346	0.1074	0.0028	0.0466	0.1075	0.0143	0.0179	0.0034	0.0017	0.0188	0.0173	0.1325	0.0416	0.1254	0.0439	0.0019
6	rs76764314	76949444	0.86	0.193417951625055	1.09	0.0286025630236612	1.55194766906513	0.274560897683556	0.0152	0.0046	0.0831	0.0177	0.0511	0.0181	0.0216	0.0324	0.0026	0.031	0.0346	0.1074	0.0028	0.0465	0.1075	0.0143	0.0179	0.0034	0.0017	0.0188	0.0173	0.1325	0.0417	0.1254	0.0439	0.0019
6	rs76351684	76962198	0.86	0.193417951625055	1.09	0.0286025630236612	1.55306594564514	0.260326382971281	0.0153	0.0046	0.0831	0.0177	0.0511	0.0181	0.0216	0.0323	0.0026	0.0309	0.0346	0.1074	0.0028	0.0466	0.1075	0.0144	0.0179	0.0034	0.0017	0.0189	0.0173	0.1324	0.0416	0.1255	0.0439	0.0019
6	rs11755690	76967491	0.86	0.193417951625055	1.09	0.0286025630236612	1.55225262471006	0.258052722464064	0.0153	0.0045	0.083	0.0177	0.0511	0.0181	0.0217	0.0323	0.0026	0.031	0.0346	0.1074	0.0028	0.0466	0.1075	0.0144	0.0179	0.0034	0.0017	0.0189	0.0173	0.1324	0.0416	0.1255	0.0439	0.0019
6	rs75037311	76978351	0.86	0.193417951625055	1.09	0.0286025630236612	1.55245594050629	0.240092258422934	0.0153	0.0045	0.083	0.0177	0.051	0.0182	0.0217	0.0322	0.0026	0.031	0.0346	0.1073	0.0028	0.0466	0.1076	0.0145	0.018	0.0034	0.0017	0.0189	0.0173	0.1324	0.0416	0.1255	0.0439	0.0019
6	rs1486036	76999932	0.86	0.193417951625055	1.09	0.0286025630236612	1.55428621573369	0.257485285814988	0.0153	0.0045	0.0829	0.0178	0.0508	0.0182	0.0217	0.0321	0.0026	0.0309	0.0346	0.1073	0.0028	0.0466	0.1076	0.0145	0.018	0.0034	0.0017	0.0189	0.0173	0.1323	0.0416	0.1256	0.0439	0.0019
6	rs6919801	77000777	0.86	0.193417951625055	1.09	0.0286025630236612	1.55428621573369	0.256804879998099	0.0153	0.0045	0.0829	0.0178	0.0508	0.0182	0.0217	0.0321	0.0026	0.0309	0.0346	0.1073	0.0028	0.0466	0.1076	0.0145	0.018	0.0034	0.0017	0.0189	0.0173	0.1323	0.0416	0.1256	0.0439	0.0019
6	rs9343406	77031357	0.86	0.193417951625055	1.09	0.0286025630236612	1.55255760201401	0.264663487611455	0.0153	0.0045	0.0828	0.0179	0.0509	0.0181	0.0218	0.0319	0.0026	0.031	0.0346	0.1073	0.0028	0.0465	0.1076	0.0146	0.018	0.0034	0.0017	0.0189	0.0173	0.1324	0.0419	0.1256	0.0438	0.0019
6	rs16887433	77034094	0.86	0.193417951625055	1.1	0.0231193192345528	1.55560856576401	0.276066770175467	0.0153	0.0045	0.0828	0.0179	0.0508	0.0181	0.0218	0.0319	0.0026	0.031	0.0346	0.1073	0.0028	0.0465	0.1075	0.0146	0.018	0.0034	0.0017	0.0189	0.0173	0.1325	0.0419	0.1256	0.0438	0.0019
6	rs62430469	77038556	0.86	0.193417951625055	1.09	0.0286025630236612	1.53227330611986	0.276646627252981	0.0153	0.0045	0.0827	0.0179	0.0508	0.0182	0.0218	0.0318	0.0026	0.031	0.0345	0.1072	0.0028	0.0465	0.1075	0.0146	0.018	0.0035	0.0017	0.0189	0.0173	0.1324	0.042	0.1255	0.0438	0.002
6	rs2504997	77066387	0.86	0.193417951625055	1.09	0.0286025630236612	1.54088232473023	0.289144455305643	0.0153	0.0045	0.0826	0.0179	0.0506	0.0183	0.0219	0.0318	0.0026	0.031	0.0345	0.1072	0.0028	0.0465	0.1075	0.0147	0.018	0.0035	0.0018	0.0189	0.0174	0.1322	0.042	0.1256	0.0439	0.002
6	rs62430480	77072324	0.86	0.193417951625055	1.09	0.0286025630236612	1.52893569850337	0.309221134621702	0.0153	0.0044	0.0826	0.0179	0.0506	0.0183	0.0219	0.0317	0.0026	0.031	0.0345	0.1072	0.0028	0.0465	0.1075	0.0147	0.018	0.0035	0.0018	0.0189	0.0174	0.1322	0.042	0.1257	0.0438	0.002
6	rs116862954	77095600	0.86	0.193417951625055	1.09	0.0286025630236612	1.51188460613166	0.305747340710229	0.0153	0.0044	0.0826	0.0179	0.0505	0.0183	0.0219	0.0317	0.0026	0.031	0.0344	0.1072	0.0028	0.0465	0.1075	0.0147	0.018	0.0035	0.0019	0.0189	0.0174	0.1322	0.0419	0.1257	0.0438	0.0021
6	rs76471553	77104723	0.86	0.193417951625055	1.09	0.0286025630236612	1.50785903937701	0.305747340710229	0.0153	0.0044	0.0826	0.0179	0.0505	0.0183	0.0219	0.0317	0.0026	0.031	0.0344	0.1072	0.0028	0.0465	0.1075	0.0147	0.018	0.0035	0.0019	0.0189	0.0174	0.1321	0.0419	0.1257	0.0438	0.0021
6	rs72887080	77111937	0.86	0.193417951625055	1.09	0.0286025630236612	1.5037368960093	0.294687054769864	0.0153	0.0045	0.0826	0.0179	0.0505	0.0183	0.0219	0.0317	0.0026	0.031	0.0344	0.1072	0.0028	0.0465	0.1075	0.0148	0.018	0.0035	0.0019	0.0189	0.0174	0.1321	0.0419	0.1257	0.0437	0.0021
6	rs79565289	77122992	0.86	0.193417951625055	1.09	0.0286025630236612	1.5031340008615	0.295870434343959	0.0153	0.0045	0.0826	0.0179	0.0505	0.0183	0.0219	0.0317	0.0026	0.031	0.0344	0.1072	0.0028	0.0465	0.1075	0.0148	0.018	0.0035	0.0019	0.0189	0.0174	0.1321	0.0419	0.1257	0.0437	0.0021
6	rs138736587	77144484	0.86	0.193417951625055	1.1	0.0231193192345528	1.47559632302208	0.314755190716147	0.0153	0.0045	0.0826	0.018	0.0502	0.0184	0.0219	0.0317	0.0026	0.0309	0.0344	0.1071	0.0029	0.0465	0.1076	0.0149	0.0181	0.0035	0.002	0.0189	0.0174	0.1321	0.0419	0.1258	0.0437	0.0022
6	rs4706618	77158618	0.86	0.193417951625055	1.1	0.0231193192345528	1.44824592456965	0.323596878928943	0.0152	0.0045	0.0827	0.0182	0.0499	0.0186	0.022	0.0316	0.0026	0.0309	0.0342	0.1069	0.003	0.0465	0.1076	0.015	0.0181	0.0035	0.0021	0.0189	0.0174	0.132	0.0418	0.1259	0.0436	0.0022
6	rs72889002	77163697	0.86	0.193417951625055	1.1	0.0231193192345528	1.45380018035909	0.372519822611965	0.0152	0.0045	0.0827	0.0183	0.0498	0.0187	0.022	0.0316	0.0026	0.0308	0.0342	0.1068	0.003	0.0466	0.1076	0.0151	0.0181	0.0035	0.0021	0.0189	0.0174	0.1319	0.0417	0.1259	0.0435	0.0023
6	rs1994608	77180872	0.86	0.193417951625055	1.1	0.0231193192345528	1.47270323204018	0.356410209315853	0.0152	0.0045	0.0827	0.0184	0.0497	0.0187	0.022	0.0315	0.0026	0.0308	0.0342	0.1066	0.003	0.0467	0.1076	0.0151	0.0181	0.0035	0.0022	0.019	0.0175	0.1318	0.0417	0.1259	0.0435	0.0023
6	rs1490214	77182320	0.86	0.193417951625055	1.1	0.0231193192345528	1.46811846854146	0.362427630360513	0.0152	0.0045	0.0827	0.0184	0.0497	0.0187	0.022	0.0315	0.0026	0.0308	0.0341	0.1066	0.003	0.0467	0.1076	0.0151	0.0181	0.0035	0.0022	0.019	0.0175	0.1318	0.0417	0.1259	0.0435	0.0023
6	rs1873315	77184506	0.86	0.193417951625055	1.09	0.0286025630236612	1.46582805680678	0.38677881933423	0.0153	0.0046	0.0827	0.0184	0.0496	0.0188	0.022	0.0315	0.0026	0.0308	0.034	0.1066	0.0031	0.0466	0.1075	0.0152	0.0182	0.0035	0.0022	0.0189	0.0175	0.1317	0.0417	0.1258	0.0437	0.0023
6	rs113162312	77184573	0.86	0.193417951625055	1.09	0.0286025630236612	1.46582805680678	0.383966154547333	0.0153	0.0046	0.0827	0.0184	0.0496	0.0188	0.0221	0.0315	0.0026	0.0308	0.034	0.1066	0.0031	0.0466	0.1075	0.0152	0.0182	0.0035	0.0022	0.0189	0.0175	0.1317	0.0417	0.1258	0.0437	0.0023
6	rs117386887	77190297	0.86	0.193417951625055	1.09	0.0286025630236612	1.46961292316734	0.400410066384862	0.0153	0.0046	0.0827	0.0185	0.0496	0.0188	0.0221	0.0315	0.0026	0.0307	0.034	0.1065	0.0031	0.0465	0.1075	0.0152	0.0183	0.0035	0.0022	0.0189	0.0175	0.1317	0.0417	0.1258	0.0437	0.0023
6	rs62432960	77199776	0.86	0.193417951625055	1.09	0.0286025630236612	1.48678917317385	0.449778600898753	0.0153	0.0046	0.0826	0.0186	0.0495	0.0188	0.0221	0.0315	0.0026	0.0307	0.034	0.1064	0.0031	0.0465	0.1075	0.0152	0.0183	0.0035	0.0023	0.0189	0.0175	0.1316	0.0417	0.1257	0.0437	0.0023
6	rs118023918	77201994	0.86	0.193417951625055	1.09	0.0286025630236612	1.50816082117299	0.480850552507758	0.0154	0.0046	0.0826	0.0186	0.0495	0.0188	0.0221	0.0315	0.0027	0.0307	0.0339	0.1063	0.0031	0.0465	0.1075	0.0152	0.0183	0.0035	0.0023	0.0189	0.0175	0.1316	0.0416	0.1257	0.0437	0.0024
6	rs111745313	77206665	0.86	0.193417951625055	1.08	0.0351072409391166	1.51218668127695	0.488191322183654	0.0154	0.0046	0.0826	0.0186	0.0495	0.0188	0.0222	0.0315	0.0027	0.0307	0.0339	0.1063	0.0031	0.0465	0.1075	0.0152	0.0183	0.0035	0.0023	0.0189	0.0175	0.1316	0.0416	0.1256	0.0437	0.0024
6	rs79491107	77223226	0.86	0.193417951625055	1.08	0.0351072409391166	1.55805089440277	0.527120038964422	0.0154	0.0046	0.0826	0.0187	0.0495	0.0189	0.0222	0.0314	0.0027	0.0307	0.034	0.106	0.0032	0.0464	0.1075	0.0152	0.0184	0.0035	0.0024	0.0189	0.0176	0.1315	0.0416	0.1255	0.0437	0.0024
6	rs72890590	77224904	0.86	0.193417951625055	1.09	0.0286025630236612	1.56283779361026	0.538399195328772	0.0154	0.0046	0.0825	0.0187	0.0495	0.0189	0.0222	0.0314	0.0027	0.0307	0.034	0.106	0.0032	0.0464	0.1075	0.0152	0.0184	0.0035	0.0024	0.0189	0.0176	0.1315	0.0416	0.1255	0.0437	0.0024
6	rs4128727	77241578	0.86	0.193417951625055	1.09	0.0286025630236612	1.59013166805227	0.539516402161444	0.0155	0.0046	0.0825	0.0188	0.0495	0.0189	0.0223	0.0314	0.0027	0.0306	0.034	0.1058	0.0032	0.0464	0.1075	0.0151	0.0185	0.0035	0.0024	0.0189	0.0176	0.1315	0.0415	0.1255	0.0438	0.0024
6	rs80238595	77248655	0.86	0.193417951625055	1.09	0.0286025630236612	1.60492230077613	0.590940743840993	0.0155	0.0046	0.0822	0.0188	0.0495	0.0189	0.0223	0.0313	0.0027	0.0306	0.034	0.1058	0.0032	0.0463	0.1075	0.0152	0.0188	0.0035	0.0024	0.0189	0.0176	0.1314	0.0415	0.1254	0.0438	0.0024
6	rs6919765	77261591	0.86	0.193417951625055	1.08	0.0351072409391166	1.28913610543421	0.55676509211572	0.0151	0.0049	0.0808	0.0204	0.0494	0.0216	0.0236	0.0299	0.0026	0.0309	0.0352	0.104	0.0039	0.0443	0.1077	0.0173	0.0186	0.0037	0.0033	0.0183	0.0188	0.1288	0.04	0.124	0.0446	0.0025
6	rs76615822	77261870	0.86	0.193417951625055	1.08	0.0351072409391166	1.29378838798136	0.630523745108975	0.015	0.0049	0.0803	0.0204	0.049	0.0218	0.0235	0.0301	0.0025	0.031	0.0353	0.1042	0.0039	0.0444	0.1075	0.0175	0.0184	0.0037	0.0034	0.0181	0.0188	0.1288	0.0398	0.1243	0.0449	0.0025
6	rs10943369	77262785	0.86	0.193417951625055	1.08	0.0351072409391166	1.07330535724435	0.548053903115687	0.0149	0.005	0.0791	0.0206	0.0478	0.0224	0.0238	0.0296	0.0024	0.0317	0.0358	0.1046	0.0041	0.0447	0.1067	0.0185	0.018	0.0037	0.0035	0.0174	0.0188	0.1283	0.0391	0.1252	0.0459	0.0026
6	rs4235897	77264611	0.85	0.2244882202137	1.08	0.0351072409391166	0.884053451487675	0.766449062589545	0.0148	0.0049	0.0794	0.0208	0.0465	0.0228	0.024	0.0292	0.0023	0.0319	0.0361	0.1047	0.0042	0.0446	0.1065	0.0193	0.0177	0.0036	0.0033	0.0171	0.0187	0.1298	0.0375	0.1249	0.0468	0.0025
6	rs7760456	77268990	0.86	0.193417951625055	1.08	0.0351072409391166	0.558790558212452	0.583667595957044	0.0136	0.0049	0.0792	0.0209	0.0479	0.0237	0.024	0.029	0.0022	0.032	0.0362	0.105	0.0042	0.0443	0.1066	0.0195	0.0177	0.0036	0.0033	0.0172	0.0186	0.1291	0.0371	0.1249	0.0469	0.0025
6	rs117545152	77271319	0.86	0.193417951625055	1.08	0.0351072409391166	0.421042392969442	0.391650463483023	0.0134	0.0049	0.0791	0.0206	0.0475	0.0236	0.0241	0.0285	0.0021	0.0322	0.0359	0.1059	0.0041	0.0439	0.1072	0.0197	0.0176	0.0036	0.0032	0.0177	0.0184	0.1294	0.0363	0.125	0.0479	0.0024
6	rs4519979	77271486	0.86	0.193417951625055	1.08	0.0351072409391166	0.410614483634348	0.351044096756812	0.0134	0.0049	0.0791	0.0205	0.0474	0.0236	0.0241	0.0285	0.0021	0.0323	0.0358	0.1059	0.0041	0.0439	0.1072	0.0197	0.0176	0.0036	0.0032	0.0177	0.0184	0.1295	0.0362	0.125	0.0479	0.0024
6	rs34187056	77278627	0.84	0.258953137461488	1.08	0.0351072409391166	0.244285458529366	0.420835442213674	0.0126	0.0048	0.0811	0.0191	0.046	0.0225	0.0241	0.0274	0.002	0.0324	0.0357	0.1077	0.0041	0.0426	0.1092	0.0202	0.0166	0.0035	0.003	0.0183	0.0179	0.1315	0.0332	0.1268	0.0497	0.0021
6	rs9352352	77282764	0.84	0.258953137461488	1.08	0.0351072409391166	0.170234899985292	0.422801301298662	0.0125	0.0048	0.0815	0.019	0.0459	0.0224	0.0241	0.0273	0.002	0.0324	0.0359	0.1079	0.0041	0.0425	0.1091	0.0202	0.0165	0.0035	0.0029	0.0184	0.0178	0.1317	0.033	0.1269	0.05	0.0021
6	rs9350663	77289640	0.84	0.258953137461488	1.08	0.0351072409391166	0.121992572338899	0.229844663708658	0.0124	0.0048	0.0822	0.0188	0.0453	0.0221	0.0242	0.0274	0.0022	0.0324	0.0364	0.1082	0.004	0.0429	0.1085	0.0202	0.0164	0.0036	0.0029	0.0185	0.0177	0.1318	0.0326	0.1271	0.0504	0.0021
6	rs12198063	77290799	0.84	0.258953137461488	1.08	0.0351072409391166	0.121585277512863	0.19272363959309	0.0124	0.0048	0.0824	0.0187	0.0451	0.022	0.0241	0.0274	0.0022	0.0324	0.0365	0.1077	0.004	0.0433	0.1082	0.0202	0.0164	0.0036	0.0029	0.0185	0.0177	0.132	0.0325	0.1273	0.0505	0.002
6	rs116869494	77292793	0.84	0.258953137461488	1.08	0.0351072409391166	0.118814761657872	0.115388302334708	0.0122	0.0047	0.0831	0.0185	0.0446	0.0218	0.0241	0.0273	0.0021	0.0321	0.0367	0.1079	0.0039	0.0433	0.1084	0.02	0.0163	0.0036	0.0028	0.0184	0.0173	0.1321	0.0327	0.1276	0.0513	0.002
6	rs4708276	77292883	0.84	0.258953137461488	1.08	0.0351072409391166	0.119331262109386	0.11814704359979	0.0121	0.0046	0.0832	0.0185	0.0445	0.0218	0.0241	0.0273	0.0021	0.0321	0.0367	0.1079	0.0039	0.0433	0.1084	0.02	0.0163	0.0036	0.0028	0.0184	0.0173	0.1321	0.0329	0.1276	0.0513	0.0019
6	rs117621633	77297882	0.84	0.258953137461488	1.08	0.0351072409391166	0.116507457700594	0.131401906408815	0.0121	0.0046	0.0833	0.0184	0.0445	0.0216	0.024	0.0272	0.002	0.0322	0.037	0.1077	0.0039	0.0434	0.1087	0.0199	0.0162	0.0039	0.0027	0.0184	0.0171	0.1322	0.0331	0.1278	0.0512	0.0018
6	rs12197260	77302368	0.84	0.258953137461488	1.08	0.0351072409391166	0.116026726648564	0.125504942557122	0.0121	0.0046	0.0833	0.0184	0.0445	0.0216	0.024	0.0272	0.002	0.0322	0.037	0.1077	0.0038	0.0434	0.1087	0.0199	0.0162	0.0039	0.0027	0.0184	0.0171	0.1322	0.0331	0.1278	0.0511	0.0018
6	rs2500199	77314535	0.84	0.258953137461488	1.07	0.0427611820736564	0.113725023757858	0.112229464650784	0.0121	0.0046	0.0832	0.0185	0.0445	0.0216	0.024	0.0272	0.002	0.0323	0.037	0.1078	0.0038	0.0434	0.1087	0.0198	0.0162	0.0039	0.0027	0.0184	0.0171	0.1322	0.0331	0.1278	0.0511	0.0018
6	rs118150315	77320369	0.84	0.258953137461488	1.08	0.0351072409391166	0.104747705347177	0.0843724367190833	0.0119	0.0045	0.083	0.0186	0.0445	0.0214	0.0239	0.0271	0.002	0.0324	0.0372	0.108	0.0039	0.0436	0.1089	0.0197	0.0161	0.004	0.0026	0.0185	0.017	0.1322	0.033	0.1281	0.0511	0.0018
6	rs9350665	77325824	0.83	0.29697514221559	1.08	0.0351072409391166	0.061442637890198	0.0259190677890828	0.0111	0.0045	0.0822	0.0182	0.0447	0.0207	0.0233	0.0266	0.0018	0.0331	0.0376	0.1093	0.0039	0.0443	0.1101	0.0195	0.0156	0.0044	0.0021	0.0191	0.0168	0.1323	0.0322	0.1288	0.0511	0.0014
6	rs73756338	77326680	0.83	0.29697514221559	1.08	0.0351072409391166	0.0590269621970891	0.0259642663958041	0.011	0.0045	0.0823	0.0182	0.0447	0.0206	0.0233	0.0265	0.0018	0.0331	0.0377	0.1094	0.0039	0.0444	0.1102	0.0195	0.0155	0.0045	0.0021	0.0191	0.0168	0.1322	0.0321	0.1288	0.0511	0.0014
6	Affx-29068679	77327292	0.83	0.29697514221559	1.08	0.0351072409391166	0.057608235370751	0.0392767337028858	0.011	0.0044	0.0825	0.0182	0.0447	0.0207	0.0232	0.0267	0.0017	0.033	0.0377	0.1095	0.0039	0.0445	0.1103	0.0195	0.0155	0.0045	0.0021	0.0192	0.0168	0.1321	0.0322	0.1285	0.0511	0.0014
6	rs73756345	77339338	0.83	0.29697514221559	1.08	0.0351072409391166	0.0581511878750602	0.0372211342439854	0.0109	0.0045	0.0825	0.0182	0.0443	0.0207	0.0231	0.0267	0.0017	0.0329	0.0378	0.1097	0.004	0.0446	0.1104	0.0195	0.0154	0.0045	0.002	0.0195	0.0167	0.132	0.0322	0.1285	0.0512	0.0014
6	rs2504435	77345229	0.83	0.29697514221559	1.08	0.0351072409391166	0.0588254962816923	0.0354767928393721	0.0106	0.0044	0.0834	0.0182	0.044	0.0207	0.0227	0.0269	0.0017	0.0326	0.038	0.1101	0.0039	0.0449	0.1097	0.0196	0.0153	0.0044	0.002	0.02	0.0165	0.1319	0.0324	0.1287	0.051	0.0014
6	rs6453927	77351684	0.83	0.29697514221559	1.08	0.0351072409391166	0.0578611920322298	0.0288864280875127	0.0106	0.0044	0.0834	0.0182	0.0441	0.0205	0.0226	0.0269	0.0017	0.0326	0.0381	0.1102	0.0039	0.045	0.1098	0.0196	0.0152	0.0044	0.002	0.02	0.0166	0.132	0.0325	0.1288	0.0509	0.0013
6	rs72900337	77356232	0.83	0.29697514221559	1.08	0.0351072409391166	0.0526347425233728	0.0194092304747214	0.0104	0.0043	0.0832	0.0179	0.0442	0.0201	0.0218	0.0265	0.0017	0.0328	0.0386	0.1109	0.004	0.0451	0.1104	0.0193	0.0149	0.0047	0.0019	0.0197	0.016	0.1324	0.0329	0.1293	0.0508	0.0014
6	rs1457936	77366103	0.82	0.338707801994422	1.08	0.0351072409391166	0.0748400343794196	0.0156367713903019	0.0106	0.0041	0.0824	0.0176	0.0444	0.0198	0.0212	0.0259	0.0017	0.0331	0.0392	0.1121	0.0042	0.0452	0.1112	0.019	0.0144	0.0053	0.0018	0.0192	0.0149	0.1335	0.0334	0.1296	0.05	0.0014
6	rs6922738	77369221	0.82	0.338707801994422	1.08	0.0351072409391166	0.0794705943994427	0.00650078875913934	0.0106	0.004	0.0824	0.0176	0.0444	0.0197	0.0212	0.0259	0.0017	0.0332	0.0392	0.1122	0.0042	0.0452	0.1112	0.0189	0.0144	0.0052	0.0018	0.0192	0.0148	0.1335	0.0335	0.1299	0.05	0.0014
6	rs3004002	77369341	0.82	0.338707801994422	1.08	0.0351072409391166	0.0748614567741514	0.00612326069294851	0.0106	0.004	0.0825	0.0175	0.0444	0.0197	0.0212	0.0259	0.0017	0.0332	0.0392	0.1123	0.0042	0.0452	0.1113	0.0187	0.0144	0.0052	0.0018	0.0192	0.0148	0.1335	0.0335	0.1299	0.05	0.0014
6	rs2504432	77379689	0.82	0.338707801994422	1.08	0.0351072409391166	0.0896340217665912	0.0054449476229646	0.0106	0.0039	0.0822	0.0175	0.0444	0.0194	0.0207	0.0251	0.0018	0.0329	0.0392	0.1129	0.0045	0.0452	0.1122	0.0185	0.0142	0.0053	0.0018	0.0189	0.0144	0.1346	0.0338	0.1299	0.0499	0.0015
6	rs74694464	77384904	0.82	0.338707801994422	1.08	0.0351072409391166	0.0990411286479222	0.00712488612769719	0.0105	0.0039	0.082	0.0175	0.0445	0.0193	0.0206	0.0248	0.0018	0.033	0.0392	0.113	0.0046	0.0451	0.1115	0.0196	0.0141	0.0053	0.0019	0.0187	0.0143	0.1347	0.0338	0.1298	0.05	0.0016
6	rs1457963	77394093	0.82	0.338707801994422	1.08	0.0351072409391166	0.0928925007128676	0.00682064294683829	0.0102	0.004	0.082	0.0175	0.0446	0.019	0.0203	0.0246	0.0018	0.033	0.0393	0.1135	0.0047	0.045	0.1118	0.0194	0.0139	0.0053	0.0018	0.0189	0.0142	0.1349	0.0339	0.13	0.0502	0.0017
6	rs1457964	77394271	0.82	0.338707801994422	1.08	0.0351072409391166	0.0917412228024995	0.00663687948091612	0.0102	0.004	0.0821	0.0175	0.0446	0.019	0.0203	0.0246	0.0018	0.033	0.0393	0.1134	0.0047	0.0449	0.1118	0.0194	0.0139	0.0053	0.0018	0.0189	0.0142	0.135	0.0339	0.13	0.0502	0.0017
6	rs6917285	77396408	0.82	0.338707801994422	1.08	0.0351072409391166	0.0924995584429405	0.00800374386531037	0.0102	0.004	0.0821	0.0174	0.0445	0.019	0.0203	0.0246	0.0018	0.033	0.0393	0.1136	0.0047	0.0449	0.1119	0.0194	0.0138	0.0053	0.0018	0.0189	0.0142	0.135	0.0339	0.13	0.0501	0.0017
6	rs73759134	77402549	0.82	0.338707801994422	1.08	0.0351072409391166	0.0974110418693169	0.0078038307002075	0.0102	0.004	0.0832	0.0172	0.0443	0.0183	0.0198	0.0246	0.0018	0.0329	0.0392	0.1143	0.0047	0.0451	0.1121	0.0192	0.0134	0.0053	0.0017	0.019	0.0139	0.1353	0.0338	0.1303	0.0499	0.0017
6	rs58693007	77403583	0.83	0.29697514221559	1.09	0.0286025630236612	0.107608541242039	0.0105494670929533	0.0103	0.004	0.0841	0.0171	0.044	0.0179	0.0196	0.0246	0.0018	0.0328	0.0392	0.1146	0.0046	0.0453	0.1124	0.019	0.0132	0.0052	0.0017	0.0191	0.0136	0.1356	0.0338	0.1306	0.0497	0.0017
6	rs4708281	77406632	0.83	0.29697514221559	1.09	0.0286025630236612	0.194273680865693	0.0295075739799362	0.0101	0.0041	0.085	0.0168	0.0433	0.0173	0.0188	0.0234	0.0016	0.0331	0.0389	0.1154	0.0046	0.0449	0.1125	0.0188	0.0127	0.0051	0.0015	0.0193	0.011	0.1388	0.0335	0.1337	0.0498	0.0017
6	rs9359218	77407991	0.83	0.29697514221559	1.09	0.0286025630236612	0.192400648996143	0.0271524720398265	0.0101	0.004	0.0852	0.0167	0.0432	0.0173	0.0188	0.0234	0.0016	0.033	0.0388	0.1156	0.0047	0.0448	0.1125	0.0188	0.0127	0.005	0.0015	0.0192	0.011	0.1389	0.0335	0.1338	0.0497	0.0017
6	rs987672	77410315	0.83	0.29697514221559	1.09	0.0286025630236612	0.195348636554295	0.0248455005506537	0.0101	0.004	0.0852	0.0168	0.0431	0.0172	0.0187	0.0235	0.0016	0.0329	0.0387	0.1159	0.0047	0.0448	0.1126	0.0188	0.0127	0.005	0.0015	0.0192	0.011	0.1388	0.0335	0.1339	0.0497	0.0017
6	rs9352375	77412111	0.83	0.29697514221559	1.09	0.0286025630236612	0.199293151252878	0.0254243440375188	0.0101	0.004	0.0853	0.0168	0.0431	0.0171	0.0186	0.0235	0.0016	0.0328	0.0387	0.116	0.0046	0.0446	0.1127	0.0188	0.0127	0.005	0.0015	0.0192	0.011	0.139	0.0335	0.134	0.0497	0.0017
6	rs76596587	77414881	0.83	0.29697514221559	1.09	0.0286025630236612	0.18167502450842	0.0361594049063466	0.0099	0.004	0.086	0.0163	0.0427	0.0166	0.0182	0.0231	0.0016	0.0324	0.0381	0.1164	0.0043	0.044	0.115	0.019	0.0124	0.0049	0.0014	0.0194	0.0107	0.1414	0.0323	0.1345	0.0493	0.0016
6	rs66875495	77417930	0.84	0.258953137461488	1.09	0.0286025630236612	0.159943825955486	0.161755220868962	0.0094	0.0039	0.0871	0.0153	0.0423	0.0157	0.017	0.0224	0.0015	0.0316	0.0374	0.1172	0.0035	0.0428	0.1197	0.0191	0.0118	0.0033	0.0013	0.0196	0.0102	0.1468	0.0309	0.1356	0.0486	0.0015
6	rs11963752	77418643	0.84	0.258953137461488	1.09	0.0286025630236612	0.152380023021648	0.119970831647177	0.0094	0.0039	0.0872	0.0153	0.0423	0.0156	0.017	0.0224	0.0015	0.0316	0.0373	0.1173	0.0035	0.0428	0.1199	0.0191	0.0117	0.0032	0.0013	0.0196	0.0102	0.1471	0.0308	0.1356	0.0485	0.0015
6	rs961243	77419099	0.84	0.258953137461488	1.09	0.0286025630236612	0.150588901346819	0.128798433641839	0.0094	0.0039	0.0872	0.0153	0.0423	0.0155	0.0169	0.0224	0.0015	0.0316	0.0373	0.1174	0.0034	0.0428	0.12	0.0191	0.0117	0.0031	0.0013	0.0197	0.0102	0.1473	0.0308	0.1356	0.0485	0.0015
6	rs6927735	77424376	0.84	0.258953137461488	1.09	0.0286025630236612	0.151848013209833	0.0974293009109307	0.0093	0.0038	0.087	0.0152	0.0424	0.0152	0.0168	0.0224	0.0015	0.0316	0.0372	0.1177	0.0034	0.0427	0.1202	0.0191	0.0116	0.003	0.0013	0.0197	0.0103	0.1477	0.0307	0.136	0.0485	0.0016
6	rs72885323	77428087	0.84	0.258953137461488	1.09	0.0286025630236612	0.150291599840784	0.105349091599781	0.0094	0.0038	0.087	0.0152	0.0424	0.0152	0.0167	0.0224	0.0015	0.0316	0.0372	0.1177	0.0034	0.0427	0.1203	0.019	0.0116	0.0029	0.0013	0.0197	0.0102	0.1479	0.0307	0.1359	0.0485	0.0016
6	rs116966714	77432070	0.84	0.258953137461488	1.09	0.0286025630236612	0.148875963999027	0.110620385079525	0.0094	0.0038	0.087	0.0151	0.0424	0.0151	0.0167	0.0224	0.0015	0.0316	0.0372	0.1178	0.0034	0.0426	0.1204	0.019	0.0115	0.0029	0.0013	0.0197	0.0102	0.1481	0.0307	0.1359	0.0485	0.0016
6	rs1585217	77464016	0.84	0.258953137461488	1.09	0.0286025630236612	0.139978525013056	0.123209689104335	0.0094	0.0038	0.0869	0.015	0.0426	0.0147	0.0165	0.0223	0.0015	0.0317	0.0371	0.1182	0.0034	0.0425	0.1209	0.0186	0.0114	0.0027	0.0013	0.0198	0.0101	0.1493	0.0306	0.1355	0.0484	0.0016
6	rs73757994	77480406	0.85	0.2244882202137	1.09	0.0286025630236612	0.108988972729705	0.178259627940025	0.009	0.0035	0.0879	0.0143	0.0427	0.0142	0.0159	0.0216	0.0013	0.0323	0.0369	0.1188	0.0031	0.0428	0.1218	0.0178	0.0112	0.0025	0.0013	0.0198	0.0098	0.1516	0.0303	0.1357	0.0482	0.0014
6	rs72885395	77481613	0.85	0.2244882202137	1.09	0.0286025630236612	0.102299995600051	0.18108100866617	0.0089	0.0035	0.0881	0.0142	0.0428	0.0141	0.0159	0.0214	0.0013	0.0324	0.0369	0.119	0.003	0.0427	0.1224	0.0175	0.0111	0.0024	0.0013	0.0197	0.0097	0.1522	0.0302	0.1356	0.0482	0.0014
6	rs1381674	77482314	0.85	0.2244882202137	1.09	0.0286025630236612	0.0981221187820548	0.185647165013415	0.0088	0.0035	0.0882	0.0141	0.0428	0.014	0.0158	0.0213	0.0013	0.0325	0.0368	0.1193	0.003	0.0428	0.1226	0.0173	0.0111	0.0024	0.0013	0.0197	0.0096	0.1525	0.0302	0.1356	0.0482	0.0014
6	rs9343497	77484455	0.85	0.2244882202137	1.09	0.0286025630236612	0.0926713413371399	0.208836326861065	0.0088	0.0035	0.0884	0.014	0.0428	0.014	0.0157	0.0212	0.0012	0.0326	0.0367	0.1199	0.0029	0.0428	0.1229	0.017	0.011	0.0023	0.0012	0.0197	0.0095	0.1529	0.03	0.1356	0.0482	0.0013
6	rs58805247	77492266	0.85	0.2244882202137	1.09	0.0286025630236612	0.0935826803528852	0.21255813402868	0.0087	0.0034	0.0885	0.0139	0.0428	0.0139	0.0156	0.021	0.0012	0.0328	0.0365	0.1205	0.0027	0.0429	0.1232	0.0168	0.0109	0.0022	0.0012	0.0197	0.0095	0.1532	0.0298	0.1355	0.0482	0.0013
6	rs11752547	77501213	0.85	0.2244882202137	1.09	0.0286025630236612	0.0968798616220483	0.26294879905751	0.0087	0.0034	0.0887	0.0139	0.0428	0.0137	0.0153	0.0209	0.0011	0.0331	0.0362	0.1214	0.0025	0.0429	0.1238	0.0166	0.0107	0.002	0.0012	0.0196	0.0094	0.154	0.0294	0.1354	0.048	0.0012
6	rs74790524	77512858	0.85	0.2244882202137	1.08	0.0351072409391166	0.0958229658868539	0.267299410769223	0.0086	0.0034	0.0888	0.0139	0.0428	0.0137	0.0153	0.0208	0.0011	0.0331	0.0361	0.1216	0.0025	0.0429	0.1239	0.0166	0.0107	0.0019	0.0012	0.0196	0.0094	0.1542	0.0293	0.1354	0.048	0.0011
6	rs1462469	77522903	0.85	0.2244882202137	1.08	0.0351072409391166	0.0954973068529676	0.276530625869637	0.0086	0.0034	0.0888	0.0138	0.0428	0.0137	0.0153	0.0208	0.0011	0.0332	0.0361	0.1219	0.0024	0.0429	0.1238	0.0165	0.0106	0.0019	0.0012	0.0197	0.0094	0.1544	0.0292	0.1354	0.0479	0.0011
6	rs28391626	77530397	0.85	0.2244882202137	1.08	0.0351072409391166	0.0917656237135862	0.307902109894629	0.0085	0.0033	0.089	0.0136	0.0429	0.0136	0.0151	0.0208	0.001	0.0334	0.0359	0.122	0.0023	0.0428	0.124	0.0164	0.0105	0.0018	0.0012	0.0198	0.0094	0.1551	0.0291	0.1356	0.0478	0.0011
6	rs117591909	77537880	0.85	0.2244882202137	1.08	0.0351072409391166	0.0931878974587547	0.316566061568284	0.0085	0.0033	0.089	0.0135	0.0429	0.0136	0.0151	0.0208	0.001	0.0334	0.0359	0.122	0.0023	0.0428	0.124	0.0165	0.0105	0.0018	0.0012	0.0198	0.0094	0.1552	0.029	0.1356	0.0477	0.0011
6	rs117279222	77539105	0.85	0.2244882202137	1.08	0.0351072409391166	0.0941520251220958	0.31042170516544	0.0085	0.0033	0.089	0.0135	0.0429	0.0136	0.0151	0.0208	0.001	0.0334	0.0359	0.122	0.0023	0.0428	0.124	0.0165	0.0105	0.0018	0.0012	0.0198	0.0094	0.1552	0.029	0.1356	0.0477	0.0011
6	rs116895171	77541728	0.85	0.2244882202137	1.08	0.0351072409391166	0.0953222406571315	0.310541838394933	0.0085	0.0033	0.089	0.0135	0.0429	0.0136	0.015	0.0208	0.001	0.0334	0.0358	0.122	0.0023	0.0428	0.124	0.0165	0.0104	0.0018	0.0012	0.0198	0.0094	0.1553	0.029	0.1356	0.0477	0.0011
6	rs118183434	77548425	0.85	0.2244882202137	1.08	0.0351072409391166	0.0983768609982976	0.308021951719163	0.0085	0.0033	0.089	0.0135	0.043	0.0136	0.015	0.0208	0.001	0.0335	0.0358	0.1218	0.0022	0.0429	0.1241	0.0165	0.0104	0.0018	0.0012	0.0198	0.0094	0.1554	0.029	0.1356	0.0477	0.001
6	rs11969816	77552414	0.85	0.2244882202137	1.08	0.0351072409391166	0.0973350473729233	0.299547986491734	0.0085	0.0033	0.0892	0.0134	0.043	0.0136	0.0149	0.0208	0.001	0.0335	0.0357	0.1218	0.0022	0.0429	0.1241	0.0165	0.0104	0.0018	0.0012	0.0198	0.0094	0.1555	0.029	0.1356	0.0476	0.001
6	rs76303788	77552718	0.85	0.2244882202137	1.08	0.0351072409391166	0.0977153920102146	0.306465094689574	0.0085	0.0033	0.0892	0.0134	0.043	0.0136	0.0149	0.0208	0.001	0.0335	0.0357	0.1218	0.0022	0.0429	0.1241	0.0165	0.0104	0.0018	0.0012	0.0198	0.0094	0.1555	0.029	0.1356	0.0476	0.001
6	rs6940218	77553459	0.85	0.2244882202137	1.1	0.0231193192345528	0.0989131674017276	0.322017050540141	0.0085	0.0033	0.0892	0.0134	0.043	0.0136	0.0149	0.0208	0.001	0.0335	0.0357	0.1218	0.0022	0.0429	0.1241	0.0165	0.0104	0.0018	0.0012	0.0198	0.0094	0.1556	0.029	0.1356	0.0476	0.001
6	rs74782715	77561824	0.85	0.2244882202137	1.1	0.0231193192345528	0.101388140206047	0.311984515203109	0.0085	0.0033	0.0891	0.0134	0.0431	0.0136	0.0149	0.0208	0.001	0.0334	0.0357	0.1217	0.0022	0.0428	0.1241	0.0165	0.0103	0.0018	0.0013	0.0198	0.0095	0.1558	0.029	0.1356	0.0476	0.001
6	rs7356848	77607554	0.85	0.2244882202137	1.09	0.0286025630236612	0.0726127093109278	0.32043950100801	0.0083	0.0033	0.0854	0.0122	0.0448	0.0128	0.0143	0.0206	8e-04	0.0349	0.0342	0.1213	0.0016	0.0431	0.1271	0.0155	0.0104	0.0022	0.0014	0.0205	0.0107	0.1602	0.0288	0.1346	0.0462	8e-04
6	rs17766768	77608224	0.85	0.2244882202137	1.1	0.0231193192345528	0.0737315291351712	0.309101153825317	0.0083	0.0033	0.0853	0.0122	0.0449	0.0128	0.0143	0.0206	8e-04	0.035	0.0342	0.1214	0.0016	0.0431	0.1271	0.0155	0.0104	0.0022	0.0014	0.0205	0.0107	0.1601	0.0288	0.1347	0.0462	8e-04
6	rs62433225	77616554	0.85	0.2244882202137	1.13	0.0116180838853521	0.0738588873193515	0.308861233876846	0.0083	0.0033	0.0853	0.0122	0.0449	0.0128	0.0143	0.0206	8e-04	0.035	0.0342	0.1214	0.0016	0.0431	0.1271	0.0155	0.0104	0.0022	0.0014	0.0205	0.0107	0.1601	0.0288	0.1347	0.0462	8e-04
6	rs9341616	77627473	0.85	0.2244882202137	1.13	0.0116180838853521	0.0863549592634924	0.305508201234763	0.0083	0.0032	0.0852	0.0122	0.0449	0.0128	0.0143	0.0204	9e-04	0.0355	0.0342	0.1211	0.0016	0.0432	0.1271	0.0154	0.0102	0.0022	0.0015	0.0206	0.0107	0.1599	0.0288	0.135	0.0462	8e-04
6	rs1577428	77632108	0.85	0.2244882202137	1.13	0.0116180838853521	0.0863549592634924	0.305269117735672	0.0083	0.0032	0.0852	0.0122	0.0449	0.0128	0.0143	0.0204	9e-04	0.0355	0.0342	0.1211	0.0016	0.0432	0.1271	0.0154	0.0102	0.0022	0.0015	0.0206	0.0107	0.1599	0.0288	0.135	0.0462	8e-04
6	rs4472308	77652140	0.85	0.2244882202137	1.13	0.0116180838853521	0.0878185620881892	0.297529568665732	0.0085	0.0033	0.0853	0.0122	0.0449	0.0129	0.0143	0.0203	9e-04	0.0357	0.0341	0.1208	0.0016	0.0431	0.1271	0.0154	0.0103	0.0022	0.0015	0.0206	0.0107	0.1599	0.0288	0.1348	0.0461	9e-04
6	rs9443332	77659000	0.85	0.2244882202137	1.13	0.0116180838853521	0.0874630302285203	0.297529568665732	0.0085	0.0033	0.0853	0.0122	0.045	0.0129	0.0143	0.0203	9e-04	0.0358	0.0341	0.1208	0.0016	0.0432	0.1271	0.0154	0.0103	0.0022	0.0015	0.0206	0.0107	0.1598	0.0288	0.1349	0.0461	9e-04
6	rs74325742	77665827	0.85	0.2244882202137	1.14	0.00907940974119467	0.0825130529601634	0.298241482058562	0.0085	0.0033	0.0854	0.0121	0.045	0.013	0.0144	0.0202	9e-04	0.0362	0.0341	0.1208	0.0015	0.0433	0.1272	0.0153	0.0104	0.0022	0.0015	0.0205	0.0107	0.1597	0.0289	0.1345	0.0459	9e-04
6	rs323254	77677175	0.85	0.2244882202137	1.14	0.00907940974119467	0.0818079292345131	0.29931031239706	0.0086	0.0033	0.0854	0.0121	0.045	0.013	0.0144	0.0202	9e-04	0.0363	0.0341	0.1207	0.0015	0.0433	0.1273	0.0153	0.0105	0.0022	0.0015	0.0205	0.0107	0.1597	0.0289	0.1344	0.0459	9e-04
6	rs1335423	77714039	0.85	0.2244882202137	1.14	0.00907940974119467	0.073583124508146	0.305269117735672	0.0087	0.0033	0.0859	0.0118	0.0451	0.0132	0.0145	0.02	8e-04	0.0365	0.034	0.1202	0.0013	0.0432	0.1275	0.0149	0.0109	0.0021	0.0015	0.0205	0.0105	0.1594	0.0289	0.1346	0.046	8e-04
6	rs9343540	77727313	0.85	0.2244882202137	1.14	0.00907940974119467	0.073012520390987	0.30323917236499	0.0087	0.0034	0.0859	0.0118	0.0451	0.0132	0.0145	0.02	9e-04	0.0365	0.034	0.1202	0.0013	0.0432	0.1275	0.0149	0.0109	0.0022	0.0015	0.0205	0.0105	0.1594	0.0289	0.1345	0.046	9e-04
6	rs9443335	77738588	0.85	0.2244882202137	1.14	0.00907940974119467	0.0710691047822382	0.297173804336051	0.0087	0.0034	0.086	0.0118	0.0451	0.0132	0.0145	0.02	9e-04	0.0365	0.0339	0.1202	0.0013	0.0432	0.1275	0.0149	0.011	0.0022	0.0015	0.0205	0.0106	0.1591	0.0292	0.1345	0.046	9e-04
6	rs13213391	77740107	0.85	0.2244882202137	1.14	0.00907940974119467	0.0675241142601987	0.294805328227394	0.0087	0.0034	0.0859	0.0118	0.045	0.0132	0.0145	0.0202	9e-04	0.0365	0.0339	0.1202	0.0013	0.0431	0.1275	0.0149	0.0109	0.0022	0.0015	0.0205	0.0106	0.1591	0.0292	0.1345	0.046	9e-04
6	rs1322100	77740109	0.85	0.2244882202137	1.14	0.00907940974119467	0.0681268888012685	0.294923616028765	0.0087	0.0033	0.0859	0.0118	0.045	0.0132	0.0145	0.0202	9e-04	0.0365	0.0339	0.1202	0.0013	0.0431	0.1276	0.0149	0.011	0.0022	0.0015	0.0205	0.0106	0.1591	0.0291	0.1345	0.046	9e-04
6	rs62433633	77758822	0.85	0.2244882202137	1.14	0.00907940974119467	0.0697309787366008	0.297292378186107	0.0087	0.0033	0.0858	0.0117	0.0451	0.0132	0.0145	0.0202	9e-04	0.0365	0.0337	0.1203	0.0013	0.0432	0.1276	0.0149	0.011	0.0022	0.0015	0.0205	0.0107	0.159	0.0293	0.1343	0.046	9e-04
6	rs6907926	77773778	0.85	0.2244882202137	1.14	0.00907940974119467	0.0822851704586635	0.293741383962787	0.0089	0.0033	0.0857	0.0117	0.0451	0.0133	0.0144	0.0202	9e-04	0.0366	0.0332	0.1205	0.0013	0.0434	0.1281	0.0148	0.0109	0.0022	0.0015	0.0207	0.0109	0.1588	0.0296	0.1338	0.0458	8e-04
6	rs6912721	77774051	0.85	0.2244882202137	1.14	0.00907940974119467	0.0823990613042335	0.296225727407852	0.0089	0.0033	0.0857	0.0117	0.0451	0.0133	0.0144	0.0202	9e-04	0.0366	0.0332	0.1205	0.0013	0.0434	0.1281	0.0148	0.0109	0.0022	0.0015	0.0207	0.0109	0.1588	0.0296	0.1338	0.0458	8e-04
6	rs117690873	77782908	0.85	0.2244882202137	1.15	0.00703273128634627	0.0804990563423361	0.296462660939529	0.0089	0.0032	0.0857	0.0117	0.045	0.0132	0.0143	0.0202	9e-04	0.0366	0.0331	0.1208	0.0013	0.0433	0.1282	0.0147	0.011	0.0022	0.0016	0.0207	0.011	0.1588	0.0296	0.1337	0.0457	8e-04
6	rs1159587	77786818	0.85	0.2244882202137	1.15	0.00703273128634627	0.0835435181188147	0.300737207556742	0.0088	0.0032	0.0856	0.0118	0.0448	0.0132	0.014	0.0201	9e-04	0.0368	0.033	0.1215	0.0013	0.0432	0.1284	0.0145	0.011	0.0022	0.0016	0.0208	0.0111	0.1588	0.0296	0.1337	0.0456	8e-04
6	rs72886914	77798716	0.85	0.2244882202137	1.16	0.005398436081006	0.083750592718478	0.301094249939693	0.0088	0.0032	0.0856	0.0118	0.0448	0.0132	0.014	0.0201	9e-04	0.0368	0.033	0.1215	0.0013	0.0432	0.1284	0.0145	0.011	0.0022	0.0016	0.0208	0.0111	0.1588	0.0296	0.1336	0.0456	8e-04
6	rs2206820	77805734	0.85	0.2244882202137	1.16	0.005398436081006	0.0838657756657996	0.301808716284214	0.0088	0.0032	0.0855	0.0118	0.0448	0.0132	0.014	0.0201	9e-04	0.0368	0.033	0.1215	0.0013	0.0432	0.1284	0.0145	0.011	0.0022	0.0016	0.0208	0.0111	0.1588	0.0297	0.1336	0.0455	8e-04
6	rs7752391	77818042	0.85	0.2244882202137	1.16	0.005398436081006	0.0873920337932015	0.30323917236499	0.0089	0.0033	0.0849	0.0119	0.0448	0.0132	0.0137	0.0201	9e-04	0.037	0.0332	0.1215	0.0014	0.043	0.1288	0.0144	0.011	0.0021	0.0016	0.0205	0.0114	0.1592	0.0299	0.1337	0.0452	8e-04
6	rs76063095	77821324	0.85	0.2244882202137	1.16	0.005398436081006	0.0874393606792596	0.303955160435429	0.0089	0.0033	0.0849	0.0119	0.0448	0.0132	0.0137	0.0201	9e-04	0.037	0.0332	0.1215	0.0014	0.043	0.1288	0.0144	0.011	0.0021	0.0016	0.0205	0.0114	0.1592	0.0299	0.1336	0.0452	8e-04
6	rs2223721	77828316	0.85	0.2244882202137	1.16	0.005398436081006	0.0881512187508171	0.306465094689574	0.0089	0.0033	0.0848	0.0119	0.0449	0.0132	0.0136	0.0201	9e-04	0.037	0.0332	0.1215	0.0014	0.043	0.1288	0.0143	0.011	0.0021	0.0016	0.0205	0.0114	0.1592	0.0299	0.1336	0.0452	9e-04
6	rs78654685	77846834	0.85	0.2244882202137	1.16	0.005398436081006	0.0846053415859562	0.294095902778297	0.0093	0.0033	0.0844	0.0118	0.0454	0.0131	0.0133	0.0199	0.001	0.0372	0.0334	0.1218	0.0018	0.0429	0.1286	0.0139	0.011	0.002	0.0018	0.0203	0.0121	0.1586	0.0299	0.1331	0.045	0.0014
6	rs9341642	77847804	0.85	0.2244882202137	1.16	0.005398436081006	0.0977153920102146	0.306943876665039	0.0093	0.0033	0.0833	0.0118	0.0456	0.0131	0.0132	0.0197	0.0011	0.037	0.0332	0.1216	0.0019	0.0425	0.1284	0.0136	0.011	0.002	0.0018	0.0204	0.0123	0.1585	0.0296	0.1353	0.045	0.0016
6	rs10943424	77860339	0.86	0.193417951625055	1.16	0.005398436081006	0.0942264479457462	0.351417719787432	0.0091	0.0033	0.0827	0.0115	0.0464	0.0121	0.0126	0.0197	0.0011	0.0373	0.0332	0.1228	0.002	0.0417	0.1281	0.0126	0.0106	0.0018	0.0016	0.0203	0.0131	0.1595	0.0296	0.1369	0.0452	0.0016
6	rs13198385	77884527	0.86	0.193417951625055	1.16	0.005398436081006	0.0983003948694785	0.357911873338779	0.009	0.0033	0.0823	0.0115	0.0463	0.0124	0.0125	0.0197	0.0011	0.0373	0.0332	0.1229	0.0019	0.0415	0.1282	0.0125	0.0105	0.0017	0.0016	0.0203	0.0132	0.1597	0.0296	0.1373	0.0451	0.0016
6	rs113873143	77888481	0.86	0.193417951625055	1.16	0.005398436081006	0.0990923421511943	0.354410797068161	0.009	0.0033	0.0822	0.0115	0.0463	0.0124	0.0125	0.0197	0.0011	0.0373	0.0332	0.1229	0.0019	0.0414	0.1282	0.0125	0.0105	0.0017	0.0016	0.0203	0.0132	0.1597	0.0296	0.1373	0.0451	0.0016
6	rs9343581	77890344	0.86	0.193417951625055	1.16	0.005398436081006	0.099682489106976	0.354910348811381	0.009	0.0033	0.0822	0.0115	0.0463	0.0124	0.0125	0.0197	0.0011	0.0373	0.0332	0.1229	0.0019	0.0414	0.1282	0.0125	0.0106	0.0017	0.0016	0.0203	0.0133	0.1597	0.0296	0.1374	0.0451	0.0016
6	rs75408463	77904087	0.86	0.193417951625055	1.16	0.005398436081006	0.0987597506232139	0.361925085211173	0.009	0.0033	0.0817	0.0114	0.0462	0.0126	0.012	0.02	0.0011	0.0372	0.0333	0.1227	0.0019	0.0409	0.1285	0.0125	0.0105	0.0017	0.0015	0.0203	0.0139	0.1598	0.0295	0.1378	0.0452	0.0017
6	rs72892779	77916520	0.86	0.193417951625055	1.16	0.005398436081006	0.0999140132728872	0.361046108028788	0.009	0.0034	0.0816	0.0114	0.0462	0.0127	0.0119	0.0201	0.0012	0.0372	0.0333	0.1227	0.0019	0.0407	0.1285	0.0125	0.0105	0.0018	0.0015	0.0203	0.014	0.1599	0.0295	0.1379	0.0451	0.0017
6	rs72892786	77918109	0.86	0.193417951625055	1.16	0.005398436081006	0.104376927912801	0.361171639010053	0.009	0.0034	0.0813	0.0114	0.0462	0.0127	0.0118	0.0201	0.0012	0.0372	0.0333	0.1227	0.0019	0.0407	0.1285	0.0125	0.0105	0.0018	0.0015	0.0203	0.014	0.1599	0.0295	0.1382	0.0451	0.0017
6	rs9443365	77923698	0.86	0.193417951625055	1.16	0.005398436081006	0.107662470602826	0.360293182747672	0.0089	0.0033	0.0813	0.0114	0.0462	0.0127	0.0118	0.0201	0.0012	0.0374	0.0333	0.123	0.0019	0.0406	0.1285	0.0125	0.0105	0.0018	0.0015	0.0203	0.0141	0.1598	0.0294	0.1382	0.045	0.0017
6	rs75861174	77934721	0.86	0.193417951625055	1.16	0.005398436081006	0.11027078844304	0.36318181909393	0.0089	0.0034	0.0812	0.0113	0.0462	0.0127	0.0118	0.0201	0.0012	0.0374	0.0332	0.1232	0.0019	0.0404	0.1284	0.0125	0.0106	0.0018	0.0014	0.0202	0.0141	0.1598	0.0295	0.1383	0.0449	0.0018
6	rs77598391	77940186	0.86	0.193417951625055	1.17	0.00410610250054267	0.1201951425807	0.403384915526866	0.0088	0.0034	0.081	0.011	0.0456	0.013	0.0113	0.0206	0.0015	0.0375	0.0327	0.1253	0.0018	0.038	0.1274	0.013	0.0111	0.0018	0.0013	0.0198	0.0146	0.1599	0.0301	0.1395	0.0439	0.002
6	rs116841583	77940992	0.86	0.193417951625055	1.17	0.00410610250054267	0.118872082922639	0.408702839108237	0.0088	0.0034	0.081	0.011	0.0456	0.0131	0.0112	0.0206	0.0015	0.0375	0.0327	0.1254	0.0018	0.0379	0.1274	0.013	0.0112	0.0018	0.0013	0.0198	0.0147	0.16	0.0302	0.1396	0.0439	0.002
6	rs1418591	77956816	0.86	0.193417951625055	1.17	0.00410610250054267	0.119849133312615	0.425557653857515	0.0088	0.0035	0.0809	0.011	0.0452	0.0132	0.0112	0.0208	0.0016	0.0375	0.0325	0.1257	0.0018	0.0372	0.1272	0.0128	0.0115	0.0019	0.0013	0.0197	0.0148	0.1608	0.0303	0.1396	0.0435	0.0022
6	rs57497739	77958116	0.86	0.193417951625055	1.18	0.0030942526987612	0.118671532501939	0.422014660590019	0.0088	0.0035	0.0809	0.011	0.0452	0.0132	0.0112	0.0208	0.0016	0.0375	0.0325	0.1257	0.0018	0.0372	0.1272	0.0129	0.0115	0.0019	0.0013	0.0197	0.0148	0.1608	0.0303	0.1396	0.0435	0.0022
6	rs34820164	77960644	0.86	0.193417951625055	1.18	0.0030942526987612	0.118642899356728	0.422407931480707	0.0088	0.0035	0.0809	0.011	0.0452	0.0132	0.0112	0.0208	0.0016	0.0375	0.0325	0.1257	0.0018	0.0372	0.1272	0.0129	0.0115	0.0019	0.0013	0.0197	0.0148	0.1608	0.0303	0.1396	0.0435	0.0022
6	rs9448013	77960797	0.86	0.193417951625055	1.18	0.0030942526987612	0.118642899356728	0.422407931480707	0.0088	0.0035	0.0809	0.011	0.0452	0.0132	0.0112	0.0208	0.0016	0.0375	0.0325	0.1257	0.0018	0.0372	0.1272	0.0129	0.0115	0.0019	0.0013	0.0197	0.0148	0.1608	0.0303	0.1396	0.0435	0.0022
6	rs76920408	77967782	0.86	0.193417951625055	1.18	0.0030942526987612	0.11870016987568	0.422014660590019	0.0088	0.0035	0.0809	0.011	0.0452	0.0132	0.0112	0.0208	0.0016	0.0375	0.0325	0.1257	0.0018	0.0372	0.1272	0.0129	0.0115	0.0019	0.0013	0.0197	0.0148	0.1608	0.0303	0.1396	0.0435	0.0022
6	rs2153887	77971145	0.86	0.193417951625055	1.18	0.0030942526987612	0.116564094486184	0.420966422415988	0.0088	0.0035	0.0807	0.0109	0.045	0.0133	0.0112	0.0209	0.0017	0.0374	0.0325	0.1256	0.0019	0.037	0.1273	0.0129	0.0116	0.0019	0.0014	0.0196	0.0148	0.1606	0.0303	0.1397	0.0436	0.0022
6	rs117651012	78015843	0.86	0.193417951625055	1.18	0.0030942526987612	0.0895138591144436	0.415996947968664	0.0087	0.0036	0.081	0.0115	0.0446	0.0135	0.011	0.0216	0.002	0.0367	0.033	0.1256	0.002	0.0352	0.1263	0.0128	0.0122	0.0019	0.0015	0.0189	0.0149	0.1601	0.0307	0.14	0.0448	0.0027
6	rs10943439	78018331	0.86	0.193417951625055	1.18	0.0030942526987612	0.0889863565364638	0.416911174792667	0.0087	0.0036	0.081	0.0115	0.0446	0.0135	0.011	0.0216	0.002	0.0367	0.033	0.1256	0.002	0.0352	0.1263	0.0128	0.0122	0.0019	0.0015	0.0189	0.0149	0.1601	0.0307	0.14	0.0448	0.0027
6	rs117119388	78018950	0.86	0.193417951625055	1.18	0.0030942526987612	0.0871320269268026	0.414822314671154	0.0086	0.0036	0.081	0.0115	0.0446	0.0135	0.011	0.0216	0.002	0.0366	0.033	0.1256	0.002	0.0352	0.1263	0.0128	0.0122	0.0019	0.0015	0.0188	0.0149	0.16	0.0307	0.14	0.0448	0.0027
6	rs17263843	78020351	0.86	0.193417951625055	1.18	0.0030942526987612	0.0720052152182982	0.418741260159837	0.0085	0.0037	0.081	0.0112	0.0446	0.0135	0.0111	0.0216	0.002	0.0363	0.0331	0.1256	0.002	0.0354	0.1264	0.0128	0.0122	0.0019	0.0015	0.0186	0.0149	0.16	0.0307	0.1401	0.0449	0.0027
6	rs77789012	78023803	0.86	0.193417951625055	1.18	0.0030942526987612	0.0694449326640147	0.417956671785973	0.0084	0.0037	0.081	0.0112	0.0444	0.0135	0.011	0.0217	0.0019	0.0364	0.0332	0.1257	0.002	0.0355	0.1264	0.0128	0.0122	0.0018	0.0015	0.0187	0.0149	0.16	0.0307	0.1399	0.0451	0.0026
6	rs117045565	78027489	0.86	0.193417951625055	1.18	0.0030942526987612	0.0669846087752095	0.41586638861784	0.0084	0.0038	0.081	0.0112	0.0444	0.0136	0.011	0.0218	0.0019	0.0365	0.0332	0.1257	0.002	0.0355	0.1263	0.0128	0.0122	0.0017	0.0015	0.0187	0.0149	0.16	0.0307	0.1398	0.0451	0.0025
6	rs117390221	78027843	0.86	0.193417951625055	1.18	0.0030942526987612	0.0692614505538511	0.412345501795286	0.0084	0.0038	0.0809	0.0112	0.0444	0.0136	0.011	0.0218	0.0019	0.0367	0.0332	0.1257	0.002	0.0355	0.1263	0.0128	0.0122	0.0017	0.0015	0.0187	0.0149	0.1599	0.0307	0.1397	0.0451	0.0025
6	rs9448062	78028507	0.86	0.193417951625055	1.18	0.0030942526987612	0.0701409463693435	0.412736309120951	0.0084	0.0038	0.0808	0.0112	0.0445	0.0136	0.011	0.0218	0.0019	0.0368	0.0332	0.1257	0.002	0.0355	0.1262	0.0128	0.0122	0.0017	0.0016	0.0187	0.0149	0.1598	0.0307	0.1398	0.0451	0.0026
6	rs13204564	78045886	0.86	0.193417951625055	1.18	0.0030942526987612	0.071567372820457	0.403773384586784	0.0084	0.0038	0.0807	0.0112	0.0445	0.0136	0.0111	0.0218	0.002	0.0369	0.0332	0.1257	0.0021	0.0355	0.1259	0.0128	0.0122	0.0017	0.0016	0.0188	0.0149	0.1599	0.0306	0.1397	0.0451	0.0026
6	rs62418560	78050473	0.86	0.193417951625055	1.18	0.0030942526987612	0.073075778674329	0.39937675597139	0.0084	0.0038	0.0807	0.0111	0.0445	0.0137	0.0111	0.0219	0.002	0.037	0.0332	0.1258	0.0021	0.0354	0.1258	0.0128	0.0122	0.0017	0.0016	0.0188	0.0149	0.1599	0.0306	0.1395	0.0452	0.0026
6	rs116923246	78059122	0.86	0.193417951625055	1.18	0.0030942526987612	0.0746474112401319	0.402867116363257	0.0084	0.0038	0.0807	0.0111	0.0443	0.0137	0.0111	0.0219	0.002	0.037	0.0333	0.1258	0.0021	0.0354	0.1258	0.0128	0.0122	0.0017	0.0016	0.0188	0.0149	0.1599	0.0306	0.1395	0.0452	0.0026
6	rs10455107	78069733	0.86	0.193417951625055	1.18	0.0030942526987612	0.0817625703510846	0.401702735965235	0.0084	0.0037	0.0806	0.0112	0.044	0.0138	0.0111	0.0219	0.002	0.0371	0.0334	0.1258	0.0021	0.0353	0.1259	0.0128	0.0123	0.0017	0.0016	0.0188	0.015	0.1599	0.0305	0.1395	0.0452	0.0026
6	rs75020910	78080617	0.86	0.193417951625055	1.18	0.0030942526987612	0.0816492436156038	0.414822314671154	0.0083	0.0037	0.0807	0.0112	0.0435	0.0138	0.0111	0.022	0.0019	0.0373	0.0335	0.1261	0.0021	0.0349	0.1261	0.0128	0.0124	0.0017	0.0016	0.0189	0.015	0.1595	0.0304	0.1398	0.0451	0.0026
6	rs10447323	78088809	0.86	0.193417951625055	1.18	0.0030942526987612	0.0811969430114992	0.42214573989048	0.0083	0.0037	0.0808	0.0112	0.0432	0.0138	0.0111	0.0221	0.0019	0.0374	0.0336	0.1262	0.0021	0.0346	0.1264	0.0128	0.0125	0.0018	0.0016	0.0189	0.015	0.1592	0.0304	0.1399	0.0451	0.0026
6	rs117018919	78103780	0.86	0.193417951625055	1.18	0.0030942526987612	0.0850464206132238	0.437689575104006	0.0083	0.0036	0.0809	0.0112	0.0429	0.0138	0.0111	0.0222	0.0019	0.0373	0.0337	0.1263	0.0021	0.0343	0.1268	0.0126	0.0125	0.0018	0.0017	0.0189	0.015	0.1593	0.0303	0.14	0.045	0.0026
6	rs1936165	78103814	0.86	0.193417951625055	1.18	0.0030942526987612	0.0840272016487738	0.437160205110275	0.0083	0.0037	0.0809	0.0112	0.0429	0.0138	0.0111	0.0223	0.0019	0.0373	0.0337	0.1263	0.0021	0.0343	0.1268	0.0126	0.0125	0.0018	0.0017	0.0189	0.0151	0.1593	0.0303	0.1399	0.045	0.0026
6	rs2746595	78105177	0.86	0.193417951625055	1.18	0.0030942526987612	0.0856523737969685	0.437160205110275	0.0083	0.0037	0.0809	0.0112	0.0429	0.0138	0.0111	0.0223	0.0019	0.0373	0.0337	0.1262	0.0021	0.0343	0.1266	0.0126	0.0125	0.0018	0.0017	0.0189	0.0151	0.1593	0.0303	0.1402	0.045	0.0026
6	rs767923	78121257	0.87	0.165571370278195	1.18	0.0030942526987612	0.0881750105051441	0.530594905762855	0.0083	0.0035	0.0836	0.0116	0.0409	0.0139	0.0114	0.0226	0.0023	0.0368	0.0334	0.1258	0.0022	0.0327	0.1276	0.0122	0.013	0.0017	0.0017	0.0189	0.015	0.1594	0.0298	0.1406	0.0448	0.0026
6	rs77677634	78123406	0.87	0.165571370278195	1.18	0.0030942526987612	0.0880323211150322	0.530038544089094	0.0083	0.0035	0.0836	0.0116	0.0409	0.0139	0.0114	0.0226	0.0023	0.0368	0.0334	0.1258	0.0022	0.0327	0.1276	0.0122	0.013	0.0017	0.0017	0.0189	0.015	0.1594	0.0298	0.1406	0.0448	0.0026
6	rs55861067	78125283	0.87	0.165571370278195	1.18	0.0030942526987612	0.0776363344076961	0.51493422289676	0.0084	0.0035	0.0836	0.0116	0.0409	0.0139	0.0114	0.0226	0.0023	0.0366	0.0335	0.1257	0.0024	0.0328	0.1276	0.0122	0.0129	0.0017	0.0017	0.0189	0.015	0.1592	0.0299	0.1404	0.0448	0.0026
6	rs1343335	78125588	0.87	0.165571370278195	1.18	0.0030942526987612	0.077570551444659	0.514796160428951	0.0084	0.0035	0.0836	0.0116	0.0409	0.0139	0.0114	0.0226	0.0023	0.0366	0.0335	0.1257	0.0024	0.0328	0.1276	0.0122	0.0129	0.0017	0.0017	0.0189	0.015	0.1592	0.0299	0.1404	0.0448	0.0026
6	rs75047442	78129707	0.87	0.165571370278195	1.18	0.0030942526987612	0.0775924751077798	0.515348466308232	0.0084	0.0035	0.0836	0.0116	0.0409	0.0139	0.0114	0.0226	0.0023	0.0366	0.0335	0.1257	0.0024	0.0328	0.1276	0.0122	0.0129	0.0017	0.0017	0.0189	0.015	0.1592	0.0299	0.1404	0.0448	0.0026
6	rs1228807	78132009	0.87	0.165571370278195	1.18	0.0030942526987612	0.0762624279015356	0.512864267370056	0.0084	0.0035	0.0836	0.0116	0.0409	0.0139	0.0114	0.0226	0.0023	0.0366	0.0336	0.1257	0.0024	0.0329	0.1276	0.0122	0.0129	0.0017	0.0017	0.019	0.015	0.1592	0.0299	0.1403	0.0448	0.0026
6	rs12209650	78134695	0.87	0.165571370278195	1.18	0.0030942526987612	0.0774390932690942	0.523789546942381	0.0084	0.0035	0.0836	0.0116	0.0409	0.014	0.0114	0.0226	0.0023	0.0365	0.0336	0.1257	0.0024	0.0329	0.1276	0.0123	0.0129	0.0017	0.0017	0.0189	0.015	0.1593	0.0299	0.1404	0.0448	0.0026
6	rs4708340	78138724	0.87	0.165571370278195	1.18	0.0030942526987612	0.0770892402149715	0.54385099057193	0.0083	0.0035	0.0837	0.0116	0.0409	0.014	0.0114	0.0225	0.0023	0.0365	0.0336	0.1258	0.0024	0.0329	0.1275	0.0123	0.0129	0.0017	0.0017	0.0189	0.0149	0.1594	0.0299	0.1401	0.0448	0.0026
6	rs9343614	78142473	0.87	0.165571370278195	1.18	0.0030942526987612	0.0795596889439196	0.554795101316123	0.0084	0.0035	0.0837	0.0116	0.0408	0.0141	0.0113	0.0225	0.0023	0.0363	0.0336	0.1255	0.0024	0.033	0.1276	0.0123	0.0129	0.0017	0.0017	0.0189	0.0148	0.1595	0.0301	0.1405	0.0448	0.0026
6	rs7772135	78142649	0.87	0.165571370278195	1.18	0.0030942526987612	0.0801179834606552	0.558455016926665	0.0084	0.0035	0.0837	0.0116	0.0408	0.0141	0.0113	0.0225	0.0023	0.0363	0.0336	0.1255	0.0024	0.033	0.1275	0.0123	0.0129	0.0017	0.0017	0.0189	0.0148	0.1594	0.0301	0.1406	0.0448	0.0026
6	rs9359269	78144044	0.87	0.165571370278195	1.18	0.0030942526987612	0.0836815314697582	0.596660246116813	0.0084	0.0035	0.0837	0.0115	0.0408	0.0141	0.0113	0.0225	0.0023	0.0362	0.0336	0.1255	0.0024	0.0329	0.1275	0.0123	0.0129	0.0017	0.0017	0.0189	0.0147	0.1595	0.0301	0.1408	0.0447	0.0026
6	rs79844012	78158382	0.88	0.140769569262351	1.18	0.0030942526987612	0.11915894301367	0.637348845046553	0.0084	0.0037	0.0823	0.011	0.0416	0.0146	0.0107	0.0226	0.0021	0.0355	0.0337	0.125	0.0028	0.0328	0.1264	0.0126	0.0126	0.0016	0.0017	0.0182	0.0145	0.1625	0.0311	0.1404	0.0451	0.0024
6	rs10943458	78161588	0.88	0.140769569262351	1.18	0.0030942526987612	0.113752922646594	0.640258328411151	0.0084	0.0037	0.0822	0.0109	0.0416	0.0146	0.0107	0.0226	0.0021	0.0355	0.0337	0.1251	0.0028	0.0328	0.1264	0.0126	0.0126	0.0016	0.0017	0.0182	0.0145	0.1626	0.0311	0.1403	0.0451	0.0023
6	rs9352481	78162536	0.88	0.140769569262351	1.18	0.0030942526987612	0.109615086565994	0.628349141416889	0.0084	0.0038	0.0822	0.0109	0.0417	0.0146	0.0107	0.0226	0.0021	0.0354	0.0338	0.1251	0.0028	0.0328	0.1264	0.0126	0.0127	0.0016	0.0018	0.0182	0.0145	0.1626	0.0311	0.1403	0.0451	0.0024
6	rs62416430	78164422	0.88	0.140769569262351	1.18	0.0030942526987612	0.145971158988548	0.743489563897307	0.0084	0.0038	0.0822	0.0109	0.0417	0.0146	0.0107	0.0226	0.0021	0.0353	0.0339	0.1253	0.0028	0.0327	0.1262	0.0126	0.0127	0.0016	0.0018	0.0181	0.0145	0.1627	0.0311	0.1403	0.0448	0.0023
6	rs1145835	78168683	0.92	0.0682081798453755	1.18	0.0030942526987612	0.316031440812883	0.882785013291663	0.0105	0.0046	0.0797	0.0117	0.0416	0.0139	0.0124	0.0235	0.0023	0.0323	0.0336	0.13	0.003	0.0319	0.1159	0.0131	0.0136	0.0022	0.0016	0.0169	0.0159	0.1686	0.0339	0.1372	0.0439	0.0018
6	rs78859867	78170227	0.92	0.0682081798453755	1.18	0.0030942526987612	0.303452096595569	0.811585585120243	0.0106	0.0046	0.0797	0.0117	0.0416	0.0139	0.0124	0.0236	0.0024	0.0323	0.0335	0.13	0.003	0.0319	0.1158	0.0131	0.0136	0.0022	0.0016	0.0169	0.0159	0.1687	0.0339	0.1371	0.0439	0.0017
6	rs6296	78172260	0.92	0.0682081798453755	1.18	0.0030942526987612	0.260296165624516	0.77752917432667	0.0106	0.0046	0.0797	0.0117	0.0416	0.0138	0.0125	0.0236	0.0024	0.0322	0.0335	0.13	0.003	0.0319	0.1157	0.0133	0.0136	0.0022	0.0016	0.0169	0.0159	0.1688	0.034	0.1372	0.0439	0.0017
6	rs6298	78172992	0.92	0.0682081798453755	1.18	0.0030942526987612	0.25491238003207	0.749969234599535	0.0106	0.0047	0.0796	0.0117	0.0416	0.0138	0.0125	0.0236	0.0024	0.0322	0.0335	0.13	0.003	0.0319	0.1157	0.0134	0.0136	0.0023	0.0016	0.0168	0.0159	0.1688	0.034	0.1371	0.0439	0.0018
6	rs130058	78173281	0.92	0.0682081798453755	1.18	0.0030942526987612	0.25553732757947	0.748159718424209	0.0106	0.0047	0.0797	0.0117	0.0416	0.0138	0.0125	0.0235	0.0024	0.0322	0.0334	0.13	0.003	0.0318	0.1157	0.0135	0.0136	0.0023	0.0016	0.0169	0.016	0.1688	0.034	0.137	0.0439	0.0018
6	rs1213366	78176870	0.92	0.0682081798453755	1.18	0.0030942526987612	0.269083569902257	0.770088051315477	0.0108	0.0047	0.0796	0.0116	0.0414	0.0138	0.0126	0.0235	0.0023	0.0321	0.0336	0.1305	0.003	0.0318	0.1155	0.0134	0.0137	0.0023	0.0016	0.0171	0.0161	0.169	0.034	0.1365	0.0439	0.0017
6	rs1213352	78191811	0.92	0.0682081798453755	1.18	0.0030942526987612	0.272494776224492	0.751779704229855	0.0108	0.0047	0.0792	0.0115	0.0415	0.0138	0.0128	0.0236	0.0023	0.0321	0.0339	0.1306	0.0029	0.0318	0.1151	0.0135	0.0138	0.0023	0.0016	0.0171	0.0161	0.1689	0.0342	0.1364	0.0438	0.0017
6	rs12212678	78206750	0.92	0.0682081798453755	1.18	0.0030942526987612	0.267982221276111	0.733267884565402	0.0108	0.0047	0.079	0.0112	0.0415	0.0138	0.0129	0.0237	0.0023	0.0321	0.034	0.1305	0.0029	0.0318	0.1152	0.0136	0.0139	0.0023	0.0015	0.017	0.0161	0.1691	0.0341	0.1363	0.0439	0.0017
6	rs7769317	78212770	0.92	0.0682081798453755	1.18	0.0030942526987612	0.263601284833904	0.720385334816398	0.0109	0.0046	0.0789	0.0111	0.0415	0.0138	0.0129	0.0238	0.0023	0.0321	0.0341	0.1305	0.0028	0.0318	0.1153	0.0136	0.014	0.0023	0.0015	0.017	0.016	0.1691	0.0341	0.1363	0.044	0.0017
6	rs1592324	78215999	0.92	0.0682081798453755	1.18	0.0030942526987612	0.263555856144891	0.720235835497188	0.0109	0.0046	0.0789	0.0111	0.0415	0.0138	0.0129	0.0238	0.0023	0.0321	0.0341	0.1305	0.0028	0.0318	0.1153	0.0136	0.014	0.0023	0.0015	0.017	0.016	0.1691	0.0341	0.1363	0.044	0.0017
6	rs35391549	78225200	0.92	0.0682081798453755	1.18	0.0030942526987612	0.261289842818873	0.703089689703927	0.0109	0.0046	0.0788	0.0111	0.0415	0.0138	0.0129	0.0238	0.0023	0.0321	0.0341	0.1305	0.0028	0.0318	0.1151	0.0136	0.0143	0.0023	0.0015	0.017	0.016	0.1691	0.0341	0.1363	0.044	0.0017
6	rs76122922	78242765	0.92	0.0682081798453755	1.18	0.0030942526987612	0.263147189239237	0.705469708783691	0.0109	0.0046	0.0788	0.0111	0.0415	0.0138	0.013	0.0238	0.0023	0.0321	0.0341	0.1305	0.0028	0.0318	0.1151	0.0136	0.0143	0.0023	0.0015	0.017	0.016	0.1691	0.0341	0.1363	0.044	0.0017
6	rs117362018	78246632	0.92	0.0682081798453755	1.18	0.0030942526987612	0.25268724547715	0.668638083173446	0.0109	0.0046	0.0787	0.0111	0.0417	0.0139	0.013	0.0239	0.0023	0.0322	0.0342	0.1306	0.0027	0.0318	0.115	0.0136	0.0144	0.0023	0.0015	0.017	0.0158	0.1691	0.0341	0.1362	0.0439	0.0017
6	rs10455330	78247219	0.92	0.0682081798453755	1.18	0.0030942526987612	0.25268724547715	0.668344070436131	0.0109	0.0046	0.0787	0.0111	0.0417	0.0139	0.013	0.0239	0.0023	0.0322	0.0342	0.1306	0.0027	0.0318	0.115	0.0136	0.0144	0.0023	0.0015	0.017	0.0158	0.1691	0.0341	0.1362	0.0439	0.0017
6	rs2609062	78251711	0.92	0.0682081798453755	1.18	0.0030942526987612	0.252465318379843	0.667462209667428	0.0109	0.0046	0.0787	0.0111	0.0417	0.0139	0.013	0.0239	0.0023	0.0322	0.0342	0.1306	0.0027	0.0318	0.115	0.0136	0.0144	0.0023	0.0015	0.017	0.0158	0.1691	0.0341	0.1362	0.0439	0.0017
6	rs10455332	78256922	0.92	0.0682081798453755	1.18	0.0030942526987612	0.28239580906362	0.657779397858423	0.0111	0.0046	0.0787	0.0111	0.0417	0.0138	0.013	0.0239	0.0023	0.0321	0.0343	0.1305	0.0028	0.0317	0.1147	0.0136	0.0144	0.0023	0.0015	0.017	0.0157	0.1692	0.034	0.1364	0.0439	0.0018
6	rs2446287	78259489	0.92	0.0682081798453755	1.18	0.0030942526987612	0.283764969230439	0.653096437348121	0.0112	0.0046	0.0787	0.011	0.0417	0.0138	0.013	0.0239	0.0023	0.032	0.0343	0.1305	0.0028	0.0317	0.1147	0.0137	0.0144	0.0023	0.0015	0.017	0.0156	0.1692	0.034	0.1364	0.0439	0.0018
6	rs1778290	78263906	0.93	0.0557421353933153	1.18	0.0030942526987612	0.296537258312888	0.639967241396184	0.0116	0.0046	0.079	0.0111	0.042	0.0137	0.0132	0.0241	0.0024	0.0314	0.0338	0.13	0.0028	0.0318	0.115	0.0142	0.0145	0.0024	0.0015	0.0172	0.0154	0.1693	0.0336	0.1358	0.044	0.0018
6	rs117781821	78269139	0.93	0.0557421353933153	1.18	0.0030942526987612	0.301886441169859	0.64564897477924	0.0116	0.0046	0.0789	0.0111	0.042	0.0137	0.0132	0.0241	0.0024	0.0314	0.0338	0.13	0.0028	0.0318	0.1149	0.0142	0.0145	0.0024	0.0015	0.0172	0.0154	0.1692	0.0336	0.136	0.0441	0.0018
6	rs55796908	78272356	0.93	0.0557421353933153	1.18	0.0030942526987612	0.305857819897889	0.658218820067993	0.0116	0.0046	0.0788	0.011	0.042	0.0137	0.0131	0.0242	0.0024	0.0312	0.034	0.13	0.0028	0.0318	0.1147	0.0142	0.0145	0.0023	0.0015	0.0171	0.0155	0.1688	0.0334	0.1365	0.0445	0.0018
6	rs2798945	78278175	0.93	0.0557421353933153	1.18	0.0030942526987612	0.302962368288899	0.609864728528179	0.0117	0.0046	0.0787	0.0109	0.042	0.0137	0.0131	0.0242	0.0024	0.0311	0.0342	0.13	0.0028	0.0318	0.1146	0.0143	0.0145	0.0024	0.0015	0.0171	0.0155	0.1685	0.0333	0.1367	0.0448	0.0018
6	rs35914036	78286887	0.93	0.0557421353933153	1.18	0.0030942526987612	0.312985827635688	0.610584326013425	0.0117	0.0046	0.0785	0.011	0.042	0.0137	0.0131	0.0242	0.0024	0.0311	0.0342	0.13	0.0028	0.0317	0.1146	0.0143	0.0145	0.0024	0.0015	0.017	0.0155	0.1686	0.0333	0.137	0.0447	0.0018
6	rs10806104	78291704	0.93	0.0557421353933153	1.18	0.0030942526987612	0.316532201949334	0.61144810810368	0.0117	0.0046	0.0783	0.011	0.042	0.0137	0.0131	0.0242	0.0024	0.0311	0.0342	0.13	0.0028	0.0317	0.1147	0.0143	0.0145	0.0024	0.0015	0.017	0.0155	0.1686	0.0333	0.137	0.0447	0.0018
6	rs2446277	78297765	0.93	0.0557421353933153	1.17	0.00410610250054267	0.310699405867734	0.586802377242007	0.0118	0.0046	0.0783	0.0109	0.042	0.0137	0.0133	0.0243	0.0024	0.0311	0.0344	0.1298	0.0029	0.0317	0.1147	0.0143	0.0145	0.0024	0.0015	0.0169	0.0156	0.1683	0.0333	0.1369	0.0448	0.0018
6	rs2504322	78306469	0.93	0.0557421353933153	1.15	0.00703273128634627	0.315331075526464	0.585947036369679	0.0118	0.0046	0.0782	0.0109	0.042	0.0138	0.0132	0.0243	0.0024	0.031	0.0344	0.1298	0.0029	0.0317	0.1148	0.0143	0.0145	0.0024	0.0016	0.0169	0.0156	0.1683	0.0334	0.1368	0.0448	0.0018
6	rs2504308	78316589	0.93	0.0557421353933153	1.15	0.00703273128634627	0.322371464823778	0.592512291966854	0.0118	0.0046	0.0781	0.0109	0.0421	0.0136	0.0132	0.0243	0.0024	0.0311	0.0344	0.13	0.003	0.0317	0.1148	0.0142	0.0145	0.0024	0.0016	0.0169	0.0156	0.1683	0.0334	0.1369	0.0448	0.0018
6	rs78939746	78320344	0.93	0.0557421353933153	1.15	0.00703273128634627	0.325464563918572	0.590226734637927	0.0118	0.0046	0.0781	0.0109	0.0421	0.0136	0.0132	0.0243	0.0024	0.0311	0.0346	0.1299	0.003	0.0317	0.1148	0.0142	0.0144	0.0024	0.0016	0.0168	0.0156	0.1683	0.0334	0.1368	0.0448	0.0018
6	rs2446243	78328410	0.93	0.0557421353933153	1.14	0.00907940974119467	0.322675018439162	0.581817127510287	0.0118	0.0046	0.0782	0.0109	0.0421	0.0136	0.0132	0.0244	0.0024	0.031	0.0346	0.1298	0.003	0.0317	0.1147	0.0143	0.0144	0.0024	0.0016	0.0168	0.0156	0.1683	0.0334	0.1367	0.0448	0.0018
6	rs1160571	78336649	0.93	0.0557421353933153	1.14	0.00907940974119467	0.324347237738234	0.58139029756892	0.0117	0.0046	0.0781	0.011	0.042	0.0137	0.0131	0.0245	0.0023	0.0308	0.035	0.1296	0.0031	0.0315	0.1142	0.0138	0.0147	0.0025	0.0015	0.0166	0.0155	0.1692	0.0338	0.1366	0.0448	0.0018
6	rs2504295	78336806	0.93	0.0557421353933153	1.14	0.00907940974119467	0.322270313543351	0.574855064450446	0.0117	0.0046	0.0781	0.011	0.042	0.0138	0.0131	0.0245	0.0023	0.0308	0.035	0.1295	0.0031	0.0315	0.1142	0.0138	0.0147	0.0025	0.0015	0.0166	0.0155	0.1692	0.0338	0.1366	0.0448	0.0018
6	rs34382306	78344095	0.93	0.0557421353933153	1.14	0.00907940974119467	0.325515399226845	0.592083588769564	0.0116	0.0047	0.0782	0.011	0.0421	0.0138	0.0131	0.0245	0.0023	0.0307	0.0351	0.1294	0.0031	0.0315	0.1142	0.0138	0.0147	0.0024	0.0015	0.0166	0.0155	0.1694	0.0339	0.1364	0.0448	0.0018
6	rs72896527	78347702	0.93	0.0557421353933153	1.14	0.00907940974119467	0.313583738230337	0.595086069698744	0.0116	0.0047	0.0784	0.011	0.0421	0.0138	0.0131	0.0246	0.0022	0.0307	0.0352	0.1293	0.0031	0.0315	0.1142	0.0138	0.0147	0.0024	0.0015	0.0165	0.0154	0.1695	0.034	0.136	0.0449	0.0018
6	rs76651490	78356146	0.93	0.0557421353933153	1.14	0.00907940974119467	0.300812543094666	0.576700166687637	0.0115	0.0046	0.0787	0.011	0.0421	0.0138	0.0131	0.0246	0.0021	0.0306	0.0352	0.1288	0.0031	0.0314	0.1146	0.0139	0.015	0.0023	0.0014	0.0164	0.0153	0.1698	0.0342	0.136	0.0449	0.0018
6	rs62418196	78376806	0.93	0.0557421353933153	1.14	0.00907940974119467	0.284001390182382	0.568620763111842	0.0114	0.0046	0.0791	0.011	0.0421	0.0139	0.0131	0.0247	0.0019	0.0304	0.0353	0.1283	0.0031	0.0312	0.115	0.0139	0.015	0.0022	0.0014	0.0162	0.0151	0.1702	0.0345	0.136	0.0449	0.0017
6	rs9359281	78383269	0.94	0.0451461751884772	1.14	0.00907940974119467	0.282773153734686	0.556483560037023	0.0114	0.0046	0.0791	0.011	0.0422	0.0139	0.0131	0.0244	0.0019	0.0304	0.0353	0.1284	0.0028	0.0313	0.115	0.0139	0.015	0.0022	0.0014	0.0161	0.0154	0.1702	0.0345	0.136	0.0451	0.0017
6	rs76332116	78385056	0.94	0.0451461751884772	1.14	0.00907940974119467	0.278450016021451	0.543711031230081	0.0112	0.0046	0.0789	0.0112	0.0423	0.0139	0.0132	0.0247	0.0016	0.0302	0.0353	0.1279	0.0027	0.0312	0.1152	0.0142	0.0151	0.0019	0.0013	0.0161	0.0152	0.1702	0.0347	0.136	0.0455	0.0016
6	rs79838657	78387925	0.94	0.0451461751884772	1.14	0.00907940974119467	0.306103867090835	0.539097382282293	0.0108	0.0047	0.0784	0.0117	0.0425	0.014	0.0134	0.0253	0.0011	0.0296	0.0356	0.1263	0.0024	0.0311	0.1159	0.0149	0.0156	0.0015	0.0012	0.0159	0.0146	0.1703	0.0353	0.1361	0.0465	0.0012
6	rs2504317	78391867	0.94	0.0451461751884772	1.14	0.00907940974119467	0.293640940566179	0.504193557052435	0.0108	0.0047	0.0784	0.0117	0.0425	0.014	0.0135	0.0253	0.0011	0.0296	0.0356	0.1263	0.0024	0.0311	0.1159	0.015	0.0156	0.0015	0.0012	0.0159	0.0146	0.1703	0.0353	0.1361	0.0466	0.0012
6	rs13214469	78395324	0.94	0.0451461751884772	1.14	0.00907940974119467	0.288322679051496	0.483973671378734	0.0108	0.0047	0.0784	0.0117	0.0425	0.014	0.0135	0.0253	0.0011	0.0296	0.0356	0.1263	0.0024	0.0312	0.1159	0.015	0.0156	0.0015	0.0012	0.0159	0.0146	0.1703	0.0353	0.136	0.0466	0.0012
6	rs72896583	78400624	0.94	0.0451461751884772	1.14	0.00907940974119467	0.287941385616284	0.483430145616376	0.0108	0.0047	0.0784	0.0117	0.0425	0.014	0.0135	0.0253	0.0011	0.0296	0.0356	0.1263	0.0024	0.0312	0.1159	0.015	0.0156	0.0015	0.0012	0.0159	0.0146	0.1703	0.0353	0.136	0.0466	0.0012
6	rs13198844	78416578	0.94	0.0451461751884772	1.15	0.00703273128634627	0.281218349261794	0.47299816147789	0.0108	0.0049	0.0785	0.0118	0.0425	0.014	0.0135	0.0253	0.0011	0.0296	0.0357	0.1262	0.0024	0.0312	0.1158	0.015	0.0157	0.0015	0.0011	0.0159	0.0146	0.1703	0.0353	0.1359	0.0466	0.0012
6	rs1483048	78425486	0.94	0.0451461751884772	1.15	0.00703273128634627	0.279902729387825	0.458332725394307	0.0108	0.005	0.0786	0.0119	0.0425	0.014	0.0134	0.0252	0.0011	0.0296	0.0358	0.1262	0.0024	0.0311	0.1156	0.015	0.0156	0.0015	0.0011	0.0159	0.0145	0.1703	0.0353	0.1359	0.0466	0.0012
6	rs1483049	78425561	0.94	0.0451461751884772	1.15	0.00703273128634627	0.277468228954964	0.458600724416322	0.0108	0.0049	0.0787	0.012	0.0425	0.0141	0.0134	0.0252	0.0011	0.0296	0.0358	0.1262	0.0024	0.0312	0.1156	0.015	0.0157	0.0015	0.0011	0.0159	0.0144	0.1703	0.0353	0.1359	0.0466	0.0012
6	rs1564653	78437124	0.94	0.0451461751884772	1.16	0.005398436081006	0.269543186537901	0.454852491477567	0.0108	0.0049	0.0787	0.012	0.0425	0.0141	0.0135	0.0252	0.0011	0.0296	0.0358	0.126	0.0024	0.0312	0.1158	0.0151	0.0157	0.0015	0.0011	0.0159	0.0144	0.1704	0.0353	0.1357	0.0466	0.0012
6	rs77592807	78447154	0.94	0.0451461751884772	1.16	0.005398436081006	0.267753081352427	0.451245812791535	0.0108	0.0049	0.0787	0.012	0.0425	0.0141	0.0135	0.0252	0.0011	0.0296	0.0359	0.126	0.0024	0.0312	0.1158	0.0151	0.0157	0.0015	0.0011	0.0159	0.0144	0.1704	0.0353	0.1356	0.0466	0.0012
6	rs2170649	78459121	0.94	0.0451461751884772	1.16	0.005398436081006	0.266243419831013	0.452580736339843	0.0108	0.0049	0.0787	0.012	0.0425	0.0141	0.0135	0.0252	0.0011	0.0296	0.0359	0.126	0.0024	0.0312	0.1158	0.0151	0.0158	0.0015	0.001	0.0159	0.0144	0.1704	0.0352	0.1356	0.0466	0.0012
6	rs72898537	78464759	0.94	0.0451461751884772	1.16	0.005398436081006	0.265695598600389	0.452580736339843	0.0108	0.0049	0.0787	0.012	0.0425	0.0141	0.0135	0.0252	0.0011	0.0296	0.0359	0.126	0.0024	0.0312	0.1158	0.0151	0.0158	0.0015	0.001	0.0158	0.0144	0.1704	0.0352	0.1356	0.0466	0.0012
6	rs62418035	78470511	0.94	0.0451461751884772	1.15	0.00703273128634627	0.264692848459747	0.451245812791535	0.0108	0.0049	0.0787	0.012	0.0425	0.0141	0.0135	0.0252	0.0011	0.0296	0.0359	0.126	0.0024	0.0312	0.1158	0.0151	0.0158	0.0015	0.001	0.0158	0.0144	0.1705	0.0352	0.1356	0.0466	0.0012
6	rs117003602	78496725	0.94	0.0451461751884772	1.15	0.00703273128634627	0.258404865182824	0.450311986356256	0.0107	0.0049	0.0788	0.012	0.0425	0.0141	0.0135	0.0253	0.0011	0.0297	0.0358	0.126	0.0024	0.0312	0.1158	0.0152	0.0159	0.0014	0.001	0.0157	0.0144	0.1705	0.0352	0.1355	0.0465	0.0012
6	rs74664330	78496875	0.94	0.0451461751884772	1.15	0.00703273128634627	0.258404865182824	0.450178624323977	0.0107	0.0049	0.0788	0.012	0.0425	0.0141	0.0135	0.0253	0.0011	0.0297	0.0358	0.126	0.0024	0.0312	0.1158	0.0152	0.0159	0.0014	0.001	0.0157	0.0144	0.1705	0.0352	0.1355	0.0465	0.0012
6	rs77982951	78501648	0.94	0.0451461751884772	1.15	0.00703273128634627	0.258225132981481	0.451379258282042	0.0107	0.0049	0.0788	0.012	0.0425	0.0141	0.0135	0.0253	0.0011	0.0297	0.0358	0.126	0.0024	0.0312	0.1158	0.0152	0.0159	0.0014	0.001	0.0157	0.0144	0.1705	0.0352	0.1355	0.0465	0.0012
6	rs117014475	78504482	0.94	0.0451461751884772	1.15	0.00703273128634627	0.258180210576167	0.452046641999105	0.0107	0.0049	0.0788	0.012	0.0425	0.0141	0.0135	0.0253	0.0011	0.0297	0.0358	0.126	0.0024	0.0312	0.1158	0.0152	0.0159	0.0014	0.001	0.0157	0.0144	0.1705	0.0352	0.1355	0.0465	0.0012
6	rs9343664	78506510	0.94	0.0451461751884772	1.16	0.005398436081006	0.258090378539983	0.452714285927373	0.0107	0.0049	0.0788	0.012	0.0425	0.0141	0.0135	0.0253	0.0011	0.0297	0.0358	0.126	0.0024	0.0312	0.1158	0.0152	0.0159	0.0014	0.001	0.0157	0.0144	0.1705	0.0352	0.1355	0.0465	0.0012
6	rs72898580	78521155	0.94	0.0451461751884772	1.16	0.005398436081006	0.257103350424016	0.459002800093993	0.0107	0.0049	0.0788	0.012	0.0425	0.0141	0.0135	0.0253	0.0011	0.0297	0.0358	0.126	0.0024	0.0312	0.1158	0.0152	0.0159	0.0014	0.001	0.0157	0.0144	0.1705	0.0352	0.1355	0.0464	0.0012
6	rs9443479	78526794	0.94	0.0451461751884772	1.16	0.005398436081006	0.255046227039177	0.454317691146511	0.0107	0.0049	0.0788	0.0121	0.0425	0.0141	0.0135	0.0253	0.0011	0.0297	0.0358	0.126	0.0025	0.0312	0.1158	0.0152	0.0159	0.0014	0.001	0.0157	0.0144	0.1705	0.0352	0.1355	0.0465	0.0013
6	rs77387667	78538609	0.94	0.0451461751884772	1.16	0.005398436081006	0.254288267918473	0.457127239519152	0.0107	0.0049	0.0789	0.0121	0.0425	0.0141	0.0135	0.0252	0.0011	0.0297	0.0358	0.126	0.0025	0.0312	0.1157	0.0153	0.0159	0.0013	0.001	0.0157	0.0144	0.1705	0.0353	0.1353	0.0466	0.0013
6	rs1877531	78562076	0.94	0.0451461751884772	1.16	0.005398436081006	0.252953698747391	0.435308758729228	0.0107	0.005	0.079	0.0123	0.0424	0.0141	0.0136	0.0251	0.0011	0.0297	0.0359	0.1259	0.0025	0.0312	0.1156	0.0154	0.0159	0.0013	0.001	0.0157	0.0144	0.1704	0.0353	0.1352	0.0466	0.0013
6	rs12665590	78570631	0.94	0.0451461751884772	1.16	0.005398436081006	0.25317586042552	0.435573122464594	0.0107	0.005	0.079	0.0123	0.0424	0.0141	0.0136	0.0251	0.0011	0.0296	0.0359	0.1259	0.0025	0.0312	0.1156	0.0154	0.0159	0.0013	0.0011	0.0157	0.0144	0.1704	0.0353	0.1352	0.0466	0.0013
6	rs73462996	78585984	0.94	0.0451461751884772	1.16	0.005398436081006	0.253131419560362	0.434515925151015	0.0107	0.005	0.079	0.0123	0.0424	0.0141	0.0136	0.0251	0.0011	0.0296	0.0359	0.1259	0.0025	0.0312	0.1156	0.0154	0.0159	0.0013	0.0011	0.0157	0.0144	0.1704	0.0353	0.1351	0.0466	0.0013
6	rs118027536	78587487	0.94	0.0451461751884772	1.16	0.005398436081006	0.253264754949737	0.43478016005149	0.0107	0.005	0.079	0.0123	0.0424	0.0141	0.0136	0.0251	0.0011	0.0296	0.0359	0.1259	0.0025	0.0312	0.1156	0.0154	0.0159	0.0013	0.0011	0.0157	0.0144	0.1704	0.0353	0.1351	0.0466	0.0013
6	rs1513012	78592376	0.94	0.0451461751884772	1.16	0.005398436081006	0.254021047082627	0.437292531573527	0.0107	0.005	0.079	0.0123	0.0424	0.0141	0.0136	0.0251	0.0011	0.0296	0.0359	0.1258	0.0025	0.0312	0.1156	0.0154	0.0159	0.0013	0.0011	0.0157	0.0144	0.1704	0.0353	0.1351	0.0466	0.0013
6	rs80065197	78601804	0.94	0.0451461751884772	1.16	0.005398436081006	0.253131419560362	0.424900941418479	0.0108	0.005	0.0792	0.0123	0.0426	0.0142	0.0136	0.0249	0.0011	0.0294	0.036	0.1256	0.0025	0.0312	0.1155	0.0157	0.0158	0.0012	0.0012	0.0157	0.0143	0.1696	0.0355	0.1351	0.047	0.0014
6	rs9352544	78633332	0.94	0.0451461751884772	1.16	0.005398436081006	0.253264754949737	0.41130384207908	0.0108	0.005	0.0794	0.0123	0.0427	0.0142	0.0136	0.0249	0.0012	0.0292	0.036	0.1254	0.0025	0.0312	0.1155	0.0159	0.0158	0.0012	0.0013	0.0157	0.0142	0.169	0.0356	0.1351	0.0472	0.0014
6	rs74501660	78641112	0.94	0.0451461751884772	1.16	0.005398436081006	0.249325465390198	0.400797747020609	0.0108	0.005	0.0795	0.0123	0.0427	0.0143	0.0136	0.0248	0.0012	0.0292	0.036	0.1253	0.0025	0.0311	0.1155	0.0159	0.0159	0.0012	0.0013	0.0158	0.0142	0.1688	0.0356	0.1351	0.0473	0.0014
6	rs72900570	78646400	0.94	0.0451461751884772	1.16	0.005398436081006	0.246864142936019	0.39512213763821	0.0108	0.005	0.0795	0.0123	0.0428	0.0144	0.0136	0.0248	0.0012	0.0291	0.036	0.1252	0.0025	0.0311	0.1155	0.0159	0.0159	0.0012	0.0013	0.0158	0.0142	0.1687	0.0356	0.135	0.0473	0.0014
6	rs6454018	78651633	0.94	0.0451461751884772	1.16	0.005398436081006	0.247829493647148	0.393578125491119	0.0109	0.005	0.0795	0.0123	0.0428	0.0144	0.0136	0.0248	0.0012	0.0291	0.036	0.1251	0.0025	0.0311	0.1155	0.0159	0.0159	0.0012	0.0013	0.0158	0.0142	0.1687	0.0356	0.135	0.0473	0.0015
6	rs117975835	78655717	0.94	0.0451461751884772	1.17	0.00410610250054267	0.247258809226919	0.39898945401888	0.0109	0.005	0.0795	0.0122	0.0428	0.0144	0.0136	0.0248	0.0012	0.0291	0.036	0.1251	0.0025	0.0311	0.1155	0.0159	0.0159	0.0012	0.0013	0.0158	0.0142	0.1687	0.0356	0.135	0.0473	0.0015
6	rs72900579	78660579	0.94	0.0451461751884772	1.18	0.0030942526987612	0.246776486311951	0.39512213763821	0.0109	0.005	0.0795	0.0122	0.0428	0.0144	0.0136	0.0248	0.0012	0.0291	0.036	0.1251	0.0025	0.0311	0.1154	0.0159	0.0159	0.0013	0.0013	0.0158	0.0142	0.1687	0.0356	0.135	0.0473	0.0015
6	rs2144174	78689346	0.94	0.0451461751884772	1.17	0.00410610250054267	0.237968312949126	0.401185530752276	0.0109	0.0051	0.0796	0.0122	0.0429	0.0144	0.0136	0.0249	0.0012	0.029	0.0361	0.1251	0.0025	0.0313	0.1153	0.0158	0.0159	0.0012	0.0013	0.0158	0.0142	0.1689	0.0356	0.1347	0.0474	0.0015
6	rs77976115	78692678	0.94	0.0451461751884772	1.17	0.00410610250054267	0.238011270740469	0.401056258058075	0.0109	0.0051	0.0796	0.0122	0.0429	0.0144	0.0136	0.0249	0.0012	0.029	0.0361	0.1251	0.0025	0.0313	0.1153	0.0158	0.0159	0.0012	0.0013	0.0158	0.0142	0.1689	0.0356	0.1347	0.0474	0.0015
6	rs117206030	78714607	0.94	0.0451461751884772	1.17	0.00410610250054267	0.238183144732527	0.413127217201754	0.0109	0.0051	0.0796	0.0122	0.0428	0.0145	0.0136	0.025	0.0012	0.0289	0.0362	0.1251	0.0025	0.0313	0.1153	0.0157	0.0159	0.0013	0.0014	0.0158	0.0143	0.1688	0.0356	0.1346	0.0474	0.0015
6	rs9350746	78719322	0.94	0.0451461751884772	1.17	0.00410610250054267	0.246688846778303	0.418610467744547	0.0108	0.0051	0.0796	0.0122	0.0427	0.0145	0.0136	0.025	0.0011	0.0288	0.0363	0.1251	0.0025	0.0313	0.1153	0.0157	0.0159	0.0012	0.0014	0.0158	0.0144	0.1688	0.0356	0.1346	0.0471	0.0014
6	rs9448274	78747488	0.94	0.0451461751884772	1.17	0.00410610250054267	0.233906858806119	0.452714285927373	0.011	0.0053	0.0803	0.0122	0.0429	0.0143	0.0139	0.0258	0.0014	0.028	0.0364	0.1244	0.0029	0.0322	0.1146	0.0148	0.016	0.0014	0.0017	0.016	0.0145	0.1682	0.0363	0.1334	0.0469	0.0016
6	rs1331792	78770630	0.94	0.0451461751884772	1.17	0.00410610250054267	0.228663808117242	0.443391064740463	0.011	0.0053	0.0803	0.0122	0.0429	0.0146	0.0139	0.0259	0.0014	0.028	0.0365	0.124	0.003	0.0323	0.1145	0.0147	0.0159	0.0014	0.0018	0.016	0.0144	0.1684	0.0363	0.1332	0.0469	0.0015
6	rs9361354	78787788	0.94	0.0451461751884772	1.17	0.00410610250054267	0.232462685360213	0.441134639423571	0.011	0.0054	0.0803	0.0122	0.0429	0.0145	0.0139	0.0259	0.0014	0.028	0.0365	0.124	0.003	0.0323	0.1144	0.0147	0.016	0.0014	0.0018	0.016	0.0144	0.1684	0.0364	0.1332	0.0469	0.0016
6	rs117525420	78795841	0.94	0.0451461751884772	1.16	0.005398436081006	0.237538970595392	0.442461577657479	0.011	0.0054	0.0803	0.0122	0.0428	0.0145	0.0139	0.026	0.0014	0.028	0.0366	0.1239	0.003	0.0323	0.1144	0.0147	0.0159	0.0014	0.0018	0.016	0.0144	0.1684	0.0364	0.1332	0.0469	0.0016
6	rs77945001	78797614	0.94	0.0451461751884772	1.16	0.005398436081006	0.237496059917024	0.442859865769629	0.011	0.0054	0.0803	0.0122	0.0428	0.0145	0.0139	0.026	0.0014	0.028	0.0366	0.1239	0.003	0.0323	0.1144	0.0147	0.0159	0.0014	0.0018	0.016	0.0144	0.1684	0.0364	0.1332	0.0469	0.0016
6	rs117447735	78806619	0.94	0.0451461751884772	1.16	0.005398436081006	0.244503414052615	0.445783551215112	0.011	0.0055	0.0801	0.0124	0.0428	0.0147	0.0141	0.0256	0.0014	0.0282	0.0365	0.1236	0.0031	0.0322	0.1139	0.0146	0.0158	0.0014	0.0019	0.016	0.0145	0.1682	0.0367	0.1334	0.0469	0.0016
6	rs6914833	78810983	0.94	0.0451461751884772	1.16	0.005398436081006	0.246820312487709	0.450178624323977	0.011	0.0055	0.08	0.0124	0.0428	0.0147	0.0141	0.0255	0.0015	0.0282	0.0365	0.1236	0.0032	0.0322	0.1138	0.0145	0.0158	0.0014	0.0019	0.0161	0.0145	0.1682	0.0367	0.1334	0.0469	0.0016
6	rs16889686	78825208	0.94	0.0451461751884772	1.16	0.005398436081006	0.264510751194477	0.464372623407387	0.011	0.0057	0.08	0.0125	0.0429	0.0145	0.0142	0.0256	0.0015	0.0283	0.0365	0.1236	0.0032	0.0322	0.1134	0.0144	0.0154	0.0014	0.002	0.0161	0.0146	0.1683	0.0369	0.1335	0.0468	0.0016
6	rs7775561	78833101	0.94	0.0451461751884772	1.15	0.00703273128634627	0.256700160366659	0.470298239049356	0.011	0.0058	0.08	0.0125	0.043	0.0145	0.0142	0.0256	0.0015	0.0283	0.0365	0.1236	0.0032	0.0322	0.1133	0.0144	0.0153	0.0014	0.0017	0.0161	0.0147	0.1684	0.0371	0.1336	0.0468	0.0017
6	rs9361361	78833986	0.94	0.0451461751884772	1.15	0.00703273128634627	0.215479102848206	0.459002800093993	0.011	0.0058	0.08	0.0125	0.043	0.0147	0.0143	0.0256	0.0015	0.0283	0.0366	0.1236	0.0032	0.0323	0.1133	0.0144	0.0153	0.0014	0.0017	0.0161	0.0147	0.1684	0.037	0.1329	0.0468	0.0019
6	rs13216598	78862430	0.95	0.036223894092762	1.15	0.00703273128634627	0.203085937139966	0.417303152941702	0.0109	0.0052	0.0799	0.0125	0.043	0.0148	0.0141	0.0256	0.0013	0.0286	0.0371	0.1249	0.0028	0.033	0.1127	0.0144	0.0151	0.0012	0.0016	0.0161	0.0147	0.1675	0.0373	0.1326	0.0474	0.0019
6	rs4476788	78872756	0.95	0.036223894092762	1.15	0.00703273128634627	0.201673570270599	0.416780537619058	0.0108	0.0049	0.0798	0.0125	0.043	0.0149	0.014	0.0256	0.0012	0.0287	0.0373	0.1256	0.0026	0.0333	0.1125	0.0144	0.015	0.0011	0.0016	0.0162	0.0147	0.1671	0.0375	0.1324	0.0476	0.0018
6	rs72888381	78880620	0.95	0.036223894092762	1.15	0.00703273128634627	0.202339824920206	0.424113247561946	0.0108	0.0049	0.0798	0.0124	0.0431	0.0149	0.014	0.0257	0.0012	0.0288	0.0372	0.1256	0.0026	0.0334	0.1125	0.0143	0.015	0.0011	0.0016	0.0162	0.0147	0.167	0.0375	0.1324	0.0476	0.0018
6	rs17783904	78908714	0.95	0.036223894092762	1.15	0.00703273128634627	0.201751888488805	0.420311631676542	0.0108	0.0049	0.0798	0.0123	0.0431	0.015	0.0139	0.0257	0.0012	0.0289	0.0372	0.1255	0.0026	0.0334	0.1124	0.0143	0.015	0.0011	0.0016	0.0163	0.0147	0.1668	0.0376	0.1324	0.0477	0.0018
6	rs118186465	78916307	0.95	0.036223894092762	1.15	0.00703273128634627	0.196504128630662	0.436895584269755	0.0108	0.0049	0.0798	0.0122	0.0432	0.015	0.0139	0.0258	0.0012	0.0291	0.0372	0.1255	0.0026	0.0335	0.1123	0.0143	0.015	0.0011	0.0016	0.0163	0.0146	0.1666	0.0376	0.1324	0.0477	0.0018
6	rs79687914	78919902	0.95	0.036223894092762	1.15	0.00703273128634627	0.191449012365252	0.453382189754086	0.0108	0.0049	0.0798	0.0122	0.0432	0.015	0.0138	0.0258	0.0013	0.0292	0.0371	0.1255	0.0026	0.0335	0.1123	0.0143	0.015	0.0011	0.0016	0.0162	0.0146	0.1666	0.0376	0.1323	0.0477	0.0019
6	rs17795147	78925131	0.95	0.036223894092762	1.15	0.00703273128634627	0.188459570707857	0.443789574994847	0.0109	0.0049	0.0798	0.0121	0.0432	0.015	0.0138	0.0258	0.0013	0.0294	0.0371	0.1255	0.0026	0.0335	0.1122	0.0143	0.015	0.0011	0.0016	0.0163	0.0146	0.1664	0.0377	0.1322	0.0478	0.0019
6	rs9361384	78926306	0.95	0.036223894092762	1.15	0.00703273128634627	0.19882676120494	0.440869379095405	0.0109	0.0049	0.0796	0.0121	0.0433	0.0151	0.0137	0.0261	0.0013	0.0296	0.037	0.1255	0.0027	0.0336	0.112	0.0143	0.015	0.0011	0.0016	0.0164	0.0146	0.1659	0.0378	0.1321	0.0479	0.0019
6	rs74656937	78927526	0.95	0.036223894092762	1.15	0.00703273128634627	0.196851533442783	0.438483950564184	0.0109	0.0049	0.0796	0.0121	0.0433	0.0152	0.0137	0.0261	0.0013	0.0296	0.037	0.1255	0.0027	0.0337	0.112	0.0144	0.015	0.0011	0.0016	0.0164	0.0146	0.1659	0.0378	0.1318	0.0479	0.0019
6	rs117004507	78935905	0.95	0.036223894092762	1.15	0.00703273128634627	0.201008561856572	0.438616383828987	0.011	0.0049	0.0794	0.0121	0.0434	0.0152	0.0137	0.0262	0.0014	0.0297	0.037	0.1254	0.0027	0.0337	0.1119	0.0144	0.015	0.0011	0.0017	0.0165	0.0145	0.1656	0.0379	0.1316	0.0479	0.0019
6	rs77840834	78943523	0.95	0.036223894092762	1.15	0.00703273128634627	0.203676072553467	0.435573122464594	0.011	0.0049	0.0794	0.0121	0.0434	0.0153	0.0137	0.0263	0.0014	0.0297	0.037	0.1254	0.0027	0.0337	0.1118	0.0144	0.015	0.0011	0.0017	0.0165	0.0145	0.1655	0.0379	0.1316	0.0479	0.0019
6	rs112000822	78944842	0.95	0.036223894092762	1.15	0.00703273128634627	0.204543359149927	0.417564527203756	0.011	0.0049	0.0793	0.0121	0.0434	0.0153	0.0137	0.0263	0.0014	0.0298	0.037	0.1254	0.0027	0.0337	0.1118	0.0144	0.015	0.0011	0.0017	0.0165	0.0145	0.1654	0.0379	0.1316	0.0479	0.0019
6	rs818234	78949760	0.95	0.036223894092762	1.15	0.00703273128634627	0.204070035072173	0.419787997705509	0.011	0.0049	0.0793	0.0121	0.0434	0.0153	0.0137	0.0263	0.0014	0.0298	0.0369	0.1254	0.0027	0.0337	0.1118	0.0144	0.015	0.0011	0.0017	0.0165	0.0145	0.1654	0.0379	0.1315	0.0479	0.0019
6	rs57306291	78955386	0.95	0.036223894092762	1.15	0.00703273128634627	0.208551765925686	0.432271666213105	0.011	0.0049	0.0793	0.0121	0.0434	0.0153	0.0137	0.0263	0.0014	0.0298	0.0369	0.1254	0.0027	0.0337	0.1117	0.0144	0.015	0.0011	0.0017	0.0165	0.0145	0.1653	0.038	0.1315	0.048	0.0019
6	rs117733858	78958156	0.95	0.036223894092762	1.15	0.00703273128634627	0.286561458397668	0.399118543178129	0.0114	0.0049	0.078	0.0122	0.0427	0.0157	0.0139	0.0268	0.0017	0.0311	0.0372	0.1245	0.003	0.0338	0.1107	0.0146	0.0154	0.0013	0.0017	0.0169	0.015	0.1638	0.0395	0.1305	0.0478	0.002
6	rs17796016	78960614	0.94	0.0451461751884772	1.15	0.00703273128634627	0.334939666999781	0.408313077332514	0.0116	0.0049	0.0774	0.0122	0.0425	0.0159	0.0139	0.027	0.0019	0.0317	0.0374	0.124	0.0031	0.0338	0.1101	0.0147	0.0155	0.0014	0.0017	0.0171	0.0152	0.1632	0.0401	0.13	0.0476	0.002
6	rs62428164	78966400	0.94	0.0451461751884772	1.14	0.00907940974119467	0.344346873448301	0.413387878526973	0.0116	0.0049	0.0774	0.0123	0.0424	0.0159	0.0139	0.027	0.002	0.0318	0.0375	0.1237	0.0031	0.0338	0.11	0.0147	0.0155	0.0014	0.0016	0.0171	0.0152	0.1631	0.0402	0.13	0.0476	0.002
6	rs78045978	79039661	0.94	0.0451461751884772	1.14	0.00907940974119467	0.370869818721865	0.40714440197708	0.0117	0.0049	0.077	0.0126	0.0423	0.0161	0.014	0.0272	0.002	0.0318	0.0377	0.1229	0.0031	0.034	0.1096	0.0151	0.0157	0.0014	0.0016	0.017	0.0155	0.1629	0.0405	0.1299	0.0473	0.0019
6	rs17606125	79064116	0.93	0.0557421353933153	1.14	0.00907940974119467	0.411473712183928	0.419002878192097	0.0117	0.0049	0.0765	0.0129	0.0422	0.0163	0.0142	0.0273	0.0021	0.032	0.038	0.122	0.0031	0.0342	0.1092	0.0154	0.0159	0.0015	0.0016	0.0169	0.0158	0.1627	0.0408	0.1298	0.0469	0.0019
6	rs113768464	79071316	0.93	0.0557421353933153	1.14	0.00907940974119467	0.410385507755897	0.422932446542514	0.0117	0.0049	0.0765	0.0129	0.0422	0.0163	0.0142	0.0273	0.0021	0.032	0.038	0.1219	0.0031	0.0342	0.1092	0.0154	0.0159	0.0015	0.0016	0.0169	0.0158	0.1627	0.0409	0.1298	0.0469	0.0019
6	rs16889911	79091268	0.93	0.0557421353933153	1.14	0.00907940974119467	0.406787571276156	0.419395388203675	0.0117	0.0049	0.0765	0.0129	0.0421	0.0163	0.0142	0.0273	0.0021	0.032	0.038	0.1218	0.0031	0.0342	0.1091	0.0155	0.016	0.0015	0.0016	0.017	0.0158	0.1626	0.0409	0.1299	0.0469	0.0019
6	rs1452529	79094723	0.93	0.0557421353933153	1.14	0.00907940974119467	0.399018334527113	0.413648584576686	0.0117	0.0049	0.0765	0.0128	0.0422	0.0163	0.014	0.0273	0.0021	0.032	0.038	0.1219	0.0031	0.0342	0.1092	0.0156	0.016	0.0015	0.0016	0.017	0.0158	0.1627	0.0407	0.1298	0.0468	0.0019
6	rs77774618	79107997	0.93	0.0557421353933153	1.14	0.00907940974119467	0.430075861622092	0.498023258645714	0.0118	0.0049	0.0764	0.0129	0.0422	0.0164	0.0139	0.0273	0.0021	0.032	0.038	0.1216	0.0031	0.0343	0.1092	0.0157	0.0162	0.0015	0.0016	0.0169	0.0159	0.1625	0.0407	0.1297	0.0468	0.0019
6	rs78617141	79119054	0.93	0.0557421353933153	1.14	0.00907940974119467	0.434186670872733	0.451646180523483	0.0118	0.0049	0.0764	0.013	0.0422	0.0164	0.0138	0.0273	0.0021	0.032	0.0381	0.1215	0.003	0.0343	0.1092	0.0158	0.0163	0.0015	0.0016	0.0169	0.0159	0.1625	0.0407	0.1296	0.0468	0.0018
6	rs2206832	79141260	0.93	0.0557421353933153	1.15	0.00703273128634627	0.435187931308056	0.420966422415988	0.0118	0.0049	0.0763	0.0133	0.0422	0.0166	0.0136	0.0273	0.0021	0.032	0.0382	0.1208	0.0031	0.0345	0.1094	0.0161	0.0167	0.0016	0.0016	0.0169	0.0159	0.1622	0.0408	0.1293	0.0469	0.0017
6	rs9294109	79151096	0.93	0.0557421353933153	1.15	0.00703273128634627	0.439678092010613	0.435308758729228	0.0118	0.0049	0.0765	0.0134	0.042	0.0166	0.0136	0.0273	0.0021	0.032	0.0382	0.1207	0.0031	0.0344	0.1094	0.0162	0.0168	0.0016	0.0016	0.017	0.0159	0.1621	0.0408	0.1293	0.0467	0.0016
6	rs9448411	79151595	0.93	0.0557421353933153	1.15	0.00703273128634627	0.438967606009486	0.414170130760809	0.0118	0.0049	0.0765	0.0134	0.042	0.0169	0.0136	0.0273	0.0021	0.032	0.0382	0.1207	0.0031	0.0344	0.1094	0.0162	0.0168	0.0016	0.0016	0.017	0.0159	0.1621	0.0407	0.1292	0.0467	0.0016
6	rs9448412	79151773	0.93	0.0557421353933153	1.15	0.00703273128634627	0.439500417347319	0.40818317931713	0.0118	0.0049	0.0765	0.0134	0.042	0.0169	0.0137	0.0273	0.0021	0.032	0.0382	0.1206	0.0031	0.0344	0.1094	0.0162	0.0168	0.0016	0.0016	0.017	0.0159	0.1621	0.0407	0.1292	0.0467	0.0016
6	rs34179228	79162491	0.93	0.0557421353933153	1.15	0.00703273128634627	0.448666764833151	0.426346069351981	0.0118	0.0049	0.0767	0.0135	0.042	0.017	0.0138	0.0274	0.002	0.032	0.0382	0.1203	0.0031	0.0345	0.1094	0.0164	0.0169	0.0016	0.0016	0.017	0.016	0.1621	0.0407	0.1289	0.0465	0.0016
6	rs79464018	79163177	0.93	0.0557421353933153	1.15	0.00703273128634627	0.44938493550914	0.435440935232717	0.0118	0.0049	0.0767	0.0135	0.042	0.017	0.0138	0.0274	0.002	0.032	0.0382	0.1203	0.0031	0.0345	0.1094	0.0164	0.0169	0.0016	0.0016	0.017	0.016	0.1621	0.0407	0.1289	0.0464	0.0016
6	rs12210397	79167945	0.93	0.0557421353933153	1.15	0.00703273128634627	0.448606942754622	0.437424868728634	0.0118	0.0049	0.0767	0.0135	0.042	0.017	0.0138	0.0274	0.002	0.032	0.0382	0.1202	0.0031	0.0345	0.1094	0.0164	0.0169	0.0016	0.0015	0.017	0.016	0.1621	0.0407	0.1288	0.0464	0.0015
6	rs12210183	79173537	0.93	0.0557421353933153	1.15	0.00703273128634627	0.338977022797073	0.357911873338779	0.0117	0.0049	0.0767	0.0139	0.0425	0.0172	0.0141	0.0275	0.0021	0.0323	0.0386	0.1186	0.0034	0.0348	0.1092	0.0168	0.0171	0.0016	0.0018	0.0173	0.0164	0.1612	0.0405	0.1269	0.0465	0.0017
6	rs113650625	79175901	0.93	0.0557421353933153	1.14	0.00907940974119467	0.292150440779389	0.329449702406831	0.0117	0.005	0.0763	0.0142	0.0427	0.0174	0.0142	0.0277	0.0022	0.0327	0.0387	0.1175	0.0034	0.0351	0.109	0.0171	0.0173	0.0016	0.0016	0.0175	0.0168	0.1606	0.0405	0.1262	0.0467	0.0018
6	rs16890051	79183693	0.93	0.0557421353933153	1.14	0.00907940974119467	0.282867532131486	0.30634543409516	0.0117	0.005	0.0762	0.0143	0.0428	0.0174	0.0142	0.0277	0.0022	0.0328	0.0387	0.1174	0.0034	0.0352	0.1088	0.0172	0.0174	0.0016	0.0016	0.0175	0.0169	0.1606	0.0404	0.1261	0.0468	0.0018
6	rs7771998	79186588	0.93	0.0557421353933153	1.14	0.00907940974119467	0.263147189239237	0.300261349136831	0.0116	0.005	0.0758	0.0145	0.0428	0.0172	0.0143	0.0278	0.0022	0.0331	0.0386	0.1173	0.0033	0.0355	0.1084	0.0173	0.0173	0.0016	0.0017	0.0177	0.017	0.1603	0.0403	0.1263	0.0469	0.0018
6	rs117591349	79188168	0.93	0.0557421353933153	1.14	0.00907940974119467	0.263237974348919	0.306465094689574	0.0116	0.005	0.0757	0.0146	0.0428	0.0172	0.0144	0.0277	0.0022	0.0331	0.0386	0.117	0.0034	0.0355	0.1082	0.0174	0.0173	0.0016	0.0018	0.0178	0.0171	0.1602	0.0403	0.1262	0.047	0.0018
6	rs76571404	79196514	0.92	0.0682081798453755	1.14	0.00907940974119467	0.2761620819745	0.322381424346669	0.0116	0.0051	0.075	0.0151	0.0429	0.0175	0.0146	0.0276	0.0025	0.0333	0.0385	0.1152	0.0039	0.0361	0.1072	0.0179	0.0175	0.0016	0.0024	0.0184	0.0174	0.1594	0.0401	0.126	0.0472	0.0018
6	rs7759740	79196788	0.92	0.0682081798453755	1.15	0.00703273128634627	0.276768094757621	0.323840131208967	0.0116	0.0051	0.075	0.0151	0.0429	0.0175	0.0146	0.0276	0.0025	0.0333	0.0385	0.1152	0.0039	0.0361	0.1072	0.0179	0.0175	0.0016	0.0024	0.0184	0.0174	0.1594	0.0401	0.126	0.0472	0.0018
6	rs1321584	79198069	0.92	0.0682081798453755	1.15	0.00703273128634627	0.281971619395818	0.318380003416938	0.0116	0.0051	0.075	0.0151	0.0429	0.0174	0.0145	0.0276	0.0026	0.0333	0.0385	0.1149	0.0039	0.0361	0.1072	0.0181	0.0175	0.0016	0.0024	0.0184	0.0176	0.1594	0.0401	0.126	0.0472	0.0018
6	rs997648	79198179	0.92	0.0682081798453755	1.15	0.00703273128634627	0.286228903777076	0.316445241165028	0.0116	0.0051	0.075	0.0151	0.0428	0.0174	0.0146	0.0275	0.0026	0.0334	0.0386	0.1148	0.0039	0.0362	0.1072	0.0181	0.0175	0.0016	0.0024	0.0185	0.0176	0.1593	0.0401	0.1259	0.047	0.0018
6	rs1321586	79200933	0.92	0.0682081798453755	1.15	0.00703273128634627	0.29359279683037	0.318501041760164	0.0116	0.0051	0.0751	0.0152	0.0428	0.0175	0.0147	0.0275	0.0026	0.0334	0.0386	0.1148	0.0041	0.0361	0.1068	0.0181	0.0176	0.0016	0.0025	0.0185	0.0176	0.1593	0.0402	0.1256	0.047	0.0018
6	rs4308521	79206560	0.92	0.0682081798453755	1.15	0.00703273128634627	0.282914727663843	0.31971217204012	0.0116	0.005	0.0749	0.0151	0.0428	0.0175	0.0148	0.0276	0.0026	0.0331	0.0386	0.1152	0.0042	0.0362	0.1066	0.0181	0.0176	0.0016	0.0025	0.0185	0.0177	0.1591	0.0401	0.1254	0.0471	0.0019
6	rs7746235	79206569	0.92	0.0682081798453755	1.16	0.005398436081006	0.277795284033172	0.315599880819916	0.0116	0.005	0.0749	0.0151	0.0428	0.0175	0.0148	0.0276	0.0026	0.0331	0.0386	0.1152	0.0042	0.0364	0.1064	0.0181	0.0176	0.0016	0.0025	0.0185	0.0177	0.1593	0.0401	0.1253	0.0471	0.0019
6	rs75529546	79228477	0.92	0.0682081798453755	1.14	0.00907940974119467	0.282914727663843	0.307542667944204	0.0116	0.005	0.0748	0.0151	0.0429	0.0175	0.0147	0.0271	0.0026	0.0335	0.0387	0.1155	0.0042	0.0365	0.1059	0.0184	0.0176	0.0016	0.0025	0.0185	0.0177	0.159	0.04	0.1259	0.0469	0.0019
6	rs79215209	79232806	0.92	0.0682081798453755	1.14	0.00907940974119467	0.281783200475109	0.302285309496075	0.0116	0.005	0.0748	0.0151	0.0429	0.0175	0.0147	0.027	0.0026	0.0335	0.0386	0.1155	0.0042	0.0366	0.1058	0.0185	0.0176	0.0016	0.0025	0.0186	0.0178	0.1589	0.04	0.1261	0.0469	0.0018
6	rs12197262	79235018	0.92	0.0682081798453755	1.14	0.00907940974119467	0.282065854200383	0.297055244751062	0.0116	0.005	0.0748	0.0151	0.043	0.0175	0.0147	0.027	0.0026	0.0335	0.0386	0.1155	0.0042	0.0366	0.1058	0.0185	0.0176	0.0016	0.0025	0.0186	0.0178	0.1589	0.04	0.1261	0.0469	0.0018
6	rs6414995	79238604	0.92	0.0682081798453755	1.13	0.0116180838853521	0.293496521976095	0.284803699847686	0.0116	0.005	0.0748	0.0151	0.043	0.0175	0.0147	0.027	0.0026	0.0335	0.0387	0.1157	0.0042	0.0367	0.1056	0.0187	0.0176	0.0013	0.0025	0.0186	0.0178	0.1587	0.0398	0.1263	0.0469	0.0018
6	rs17224688	79239978	0.92	0.0682081798453755	1.13	0.0116180838853521	0.317083520542691	0.21223826975051	0.0119	0.005	0.0745	0.0152	0.0434	0.0174	0.0147	0.0261	0.0026	0.0339	0.0392	0.116	0.0041	0.037	0.1049	0.0188	0.0176	0.0014	0.0026	0.0186	0.0178	0.1588	0.0396	0.1257	0.0473	0.0017
6	rs113059823	79254011	0.92	0.0682081798453755	1.12	0.0147375964059179	0.310352246838894	0.210109919967117	0.0119	0.0049	0.0743	0.0153	0.0436	0.0173	0.0147	0.0256	0.0026	0.0341	0.0393	0.1159	0.0041	0.0371	0.105	0.0189	0.0176	0.0014	0.0026	0.0185	0.0179	0.1588	0.0393	0.1257	0.0474	0.0018
6	rs72904019	79258987	0.92	0.0682081798453755	1.12	0.0147375964059179	0.317685533988418	0.193860061239664	0.0119	0.0049	0.0742	0.0153	0.0437	0.0172	0.0147	0.0256	0.0025	0.0341	0.0393	0.1159	0.0041	0.0371	0.105	0.0189	0.0176	0.0014	0.0026	0.0185	0.0179	0.1588	0.0393	0.1257	0.0474	0.0017
6	rs605264	79289284	0.92	0.0682081798453755	1.12	0.0147375964059179	0.338354255390364	0.180777988392903	0.012	0.0049	0.0742	0.0153	0.0437	0.0172	0.0146	0.0255	0.0025	0.0342	0.0393	0.1159	0.0041	0.0371	0.1052	0.0189	0.0177	0.0013	0.0026	0.0184	0.0178	0.159	0.0392	0.1258	0.0474	0.0016
6	rs11759337	79298661	0.92	0.0682081798453755	1.12	0.0147375964059179	0.328624200809984	0.167915531392717	0.012	0.0049	0.0741	0.0154	0.0438	0.0172	0.0147	0.0255	0.0025	0.0342	0.0393	0.1159	0.0041	0.0374	0.1051	0.019	0.0177	0.0013	0.0026	0.0184	0.0178	0.1589	0.0392	0.1256	0.0474	0.0016
6	rs192101	79304267	0.92	0.0682081798453755	1.12	0.0147375964059179	0.306251545629946	0.1634095378146	0.0119	0.0049	0.0741	0.0154	0.044	0.0173	0.0147	0.0254	0.0025	0.0343	0.0393	0.1157	0.004	0.0375	0.1051	0.0191	0.0178	0.0013	0.0026	0.0184	0.0178	0.1587	0.0391	0.1255	0.0472	0.0017
6	rs77956412	79304510	0.92	0.0682081798453755	1.12	0.0147375964059179	0.305808623015878	0.167030541089163	0.0119	0.0049	0.0741	0.0154	0.044	0.0173	0.0147	0.0254	0.0025	0.0343	0.0393	0.1157	0.004	0.0375	0.1051	0.0191	0.0178	0.0013	0.0026	0.0184	0.0178	0.1587	0.0391	0.1255	0.0472	0.0017
6	rs9448503	79309975	0.92	0.0682081798453755	1.11	0.0185358352188032	0.296682471335439	0.179668409768573	0.0119	0.0049	0.0741	0.0155	0.0439	0.0173	0.0147	0.0254	0.0025	0.0343	0.0393	0.1157	0.004	0.0374	0.1051	0.0192	0.0178	0.0013	0.0025	0.0184	0.0179	0.1586	0.0391	0.1255	0.0472	0.0017
6	rs236881	79313942	0.92	0.0682081798453755	1.12	0.0147375964059179	0.287560361923909	0.178862923126059	0.0119	0.0049	0.074	0.0156	0.044	0.0174	0.0147	0.0254	0.0025	0.0343	0.0393	0.1158	0.004	0.0375	0.105	0.0193	0.0179	0.0013	0.0025	0.0185	0.0179	0.1585	0.039	0.1253	0.0472	0.0017
6	rs77723474	79314020	0.92	0.0682081798453755	1.12	0.0147375964059179	0.273281710924485	0.177757419773831	0.0118	0.0049	0.0741	0.0156	0.044	0.0174	0.0148	0.0254	0.0025	0.0344	0.0394	0.1157	0.0039	0.0374	0.105	0.0193	0.0179	0.0013	0.0025	0.0184	0.018	0.1584	0.039	0.1251	0.0472	0.0017
6	rs11964133	79314885	0.92	0.0682081798453755	1.12	0.0147375964059179	0.167090608007603	0.0878169919829966	0.0114	0.0047	0.0755	0.0164	0.0439	0.018	0.0154	0.0253	0.0024	0.0352	0.0397	0.115	0.0032	0.037	0.1045	0.02	0.0182	0.0017	0.002	0.0181	0.0185	0.1582	0.0386	0.1234	0.0475	0.0017
6	rs498037	79315270	0.92	0.0682081798453755	1.12	0.0147375964059179	0.134382537291974	0.0863558830275961	0.0112	0.0046	0.0761	0.0167	0.0439	0.0183	0.0157	0.0253	0.0022	0.0356	0.0398	0.1148	0.0029	0.0368	0.1042	0.0202	0.0183	0.0019	0.0019	0.0179	0.0187	0.1581	0.0384	0.1226	0.0476	0.0016
6	rs79425445	79319726	0.92	0.0682081798453755	1.12	0.0147375964059179	0.120946920900456	0.0911597400466434	0.0112	0.0047	0.0763	0.0168	0.044	0.0186	0.0158	0.0253	0.0023	0.0358	0.0398	0.1146	0.0028	0.0367	0.104	0.0203	0.0183	0.0021	0.0019	0.0178	0.0187	0.1579	0.0384	0.1221	0.0476	0.0017
6	rs12209692	79326382	0.92	0.0682081798453755	1.12	0.0147375964059179	0.124306458403783	0.0807596632599338	0.0112	0.0047	0.0763	0.0168	0.044	0.0186	0.0158	0.0253	0.0023	0.0358	0.0399	0.1146	0.0028	0.0367	0.104	0.0204	0.0183	0.0021	0.0019	0.0178	0.0187	0.1579	0.0384	0.122	0.0477	0.0017
6	rs78536793	79330134	0.92	0.0682081798453755	1.12	0.0147375964059179	0.118185344035319	0.0876627292794626	0.0112	0.0047	0.0763	0.0168	0.044	0.0186	0.0158	0.0252	0.0023	0.0358	0.0399	0.1146	0.0028	0.0367	0.1039	0.0204	0.0183	0.0021	0.0019	0.0178	0.0188	0.1579	0.0384	0.1219	0.0476	0.0017
6	rs62425665	79347911	0.92	0.0682081798453755	1.12	0.0147375964059179	0.0986320172180312	0.0787557124975163	0.0109	0.0048	0.0767	0.017	0.0439	0.0187	0.0161	0.0246	0.0022	0.0358	0.0401	0.1148	0.0028	0.0363	0.1038	0.0204	0.0182	0.0022	0.0019	0.0176	0.0197	0.1578	0.0382	0.1217	0.0475	0.0017
6	rs76959542	79349017	0.92	0.0682081798453755	1.12	0.0147375964059179	0.0980712200067954	0.0793473405908469	0.0109	0.0048	0.0767	0.017	0.0439	0.0187	0.0161	0.0246	0.0022	0.0358	0.0401	0.1148	0.0028	0.0363	0.1038	0.0204	0.0182	0.0023	0.0019	0.0176	0.0197	0.1578	0.0382	0.1217	0.0475	0.0017
6	rs72897204	79375348	0.91	0.0827439743829911	1.12	0.0147375964059179	0.104853791959419	0.0930469842341008	0.0111	0.005	0.0773	0.0173	0.0438	0.0189	0.0165	0.0245	0.002	0.0357	0.0405	0.1149	0.0028	0.0357	0.1035	0.0204	0.0181	0.0025	0.002	0.0179	0.0197	0.1576	0.038	0.1211	0.0468	0.0017
6	rs12527341	79377984	0.91	0.0827439743829911	1.12	0.0147375964059179	0.106587063512634	0.0864325386036107	0.0111	0.005	0.0773	0.0173	0.0438	0.0188	0.0165	0.0245	0.002	0.0357	0.0406	0.1152	0.0028	0.0357	0.1035	0.0204	0.0181	0.0025	0.002	0.0179	0.0197	0.1575	0.038	0.121	0.0468	0.0017
6	rs496269	79400375	0.91	0.0827439743829911	1.12	0.0147375964059179	0.115603564858732	0.0951883754322282	0.0113	0.0053	0.0774	0.0175	0.0439	0.019	0.0169	0.0246	0.0019	0.0356	0.0409	0.1154	0.0027	0.0353	0.1035	0.0204	0.0183	0.0028	0.0021	0.0177	0.0199	0.1572	0.038	0.1201	0.046	0.0018
6	rs1782783	79419656	0.91	0.0827439743829911	1.12	0.0147375964059179	0.118557025291325	0.100015331350576	0.0113	0.0054	0.0773	0.0175	0.0439	0.019	0.017	0.0246	0.0019	0.0356	0.0409	0.1154	0.0028	0.0352	0.1035	0.0204	0.0184	0.0028	0.0021	0.0177	0.0199	0.1571	0.038	0.12	0.046	0.0019
6	rs77758316	79422156	0.91	0.0827439743829911	1.12	0.0147375964059179	0.118585645751516	0.10017783667289	0.0113	0.0054	0.0773	0.0175	0.0439	0.019	0.017	0.0246	0.0019	0.0356	0.0409	0.1154	0.0028	0.0351	0.1035	0.0204	0.0184	0.0028	0.0021	0.0177	0.0199	0.1571	0.038	0.1199	0.046	0.0019
6	rs9352613	79424433	0.91	0.0827439743829911	1.13	0.0116180838853521	0.11915894301367	0.0983152572571123	0.0113	0.0054	0.0773	0.0175	0.0439	0.019	0.017	0.0246	0.0019	0.0356	0.0409	0.1154	0.0028	0.0351	0.1035	0.0204	0.0184	0.0028	0.0021	0.0177	0.0199	0.1571	0.038	0.1199	0.046	0.0019
6	rs1543482	79429138	0.91	0.0827439743829911	1.14	0.00907940974119467	0.115547214997881	0.116592212938476	0.0114	0.0055	0.0773	0.0175	0.0441	0.0191	0.0169	0.0246	0.002	0.0354	0.041	0.1151	0.003	0.0349	0.1033	0.0205	0.0185	0.003	0.0021	0.0177	0.0201	0.1569	0.038	0.1193	0.0461	0.0019
6	rs117267699	79440901	0.9	0.0995502148251544	1.14	0.00907940974119467	0.124335917852506	0.114189142361528	0.0115	0.0055	0.0775	0.0174	0.0443	0.0192	0.017	0.0248	0.0022	0.0349	0.0407	0.1149	0.0033	0.0347	0.1033	0.0207	0.0187	0.0033	0.0022	0.0177	0.0204	0.1569	0.0381	0.1186	0.0459	0.002
6	rs9352626	79455091	0.9	0.0995502148251544	1.14	0.00907940974119467	0.125192089264582	0.111550874796345	0.0115	0.0055	0.0775	0.0174	0.0443	0.0192	0.017	0.0248	0.0022	0.0349	0.0407	0.1149	0.0033	0.0347	0.1033	0.0207	0.0187	0.0033	0.0022	0.0177	0.0204	0.1569	0.0381	0.1186	0.0459	0.002
6	rs72899147	79462905	0.91	0.0827439743829911	1.14	0.00907940974119467	0.120166285192868	0.120493846665472	0.0115	0.0056	0.0776	0.0171	0.0443	0.019	0.0168	0.0248	0.0024	0.0348	0.0408	0.1149	0.0033	0.0346	0.1033	0.0204	0.0187	0.0032	0.0022	0.0178	0.0204	0.1577	0.0381	0.1185	0.0458	0.002
6	rs9350776	79463845	0.91	0.0827439743829911	1.14	0.00907940974119467	0.12071529958346	0.118753801228155	0.0115	0.0056	0.0776	0.0171	0.0443	0.019	0.0168	0.0248	0.0024	0.0348	0.0408	0.115	0.0033	0.0346	0.1033	0.0204	0.0187	0.0032	0.0022	0.0178	0.0204	0.1578	0.0381	0.1185	0.0458	0.002
6	rs16890304	79486658	0.91	0.0827439743829911	1.14	0.00907940974119467	0.157624837842761	0.216194353903294	0.0123	0.0057	0.0793	0.0163	0.0449	0.0188	0.0172	0.0254	0.0025	0.0344	0.0411	0.1131	0.0036	0.034	0.102	0.0203	0.019	0.0036	0.0024	0.0182	0.0205	0.1573	0.0383	0.1179	0.0451	0.0022
6	rs1507149	79500086	0.91	0.0827439743829911	1.14	0.00907940974119467	0.166038433187222	0.212131683724632	0.0123	0.0057	0.0794	0.0163	0.0449	0.0188	0.0172	0.0254	0.0025	0.0344	0.0411	0.1131	0.0036	0.034	0.102	0.0203	0.019	0.0036	0.0024	0.0182	0.0205	0.1572	0.0383	0.1179	0.045	0.0022
6	rs9343827	79501036	0.91	0.0827439743829911	1.14	0.00907940974119467	0.166283593495744	0.206825072014363	0.0123	0.0057	0.0794	0.0163	0.0449	0.0189	0.0172	0.0254	0.0025	0.0344	0.0411	0.1128	0.0036	0.034	0.102	0.0204	0.019	0.0036	0.0024	0.0182	0.0205	0.1573	0.0383	0.1179	0.045	0.0022
6	rs7761613	79506716	0.91	0.0827439743829911	1.14	0.00907940974119467	0.164746095786783	0.210428719324643	0.0123	0.0057	0.0795	0.0163	0.0449	0.0188	0.0172	0.0254	0.0026	0.0344	0.0411	0.1128	0.0036	0.034	0.102	0.0204	0.019	0.0037	0.0024	0.0182	0.0205	0.1572	0.0383	0.1178	0.045	0.0022
6	rs78861363	79506947	0.91	0.0827439743829911	1.14	0.00907940974119467	0.164189075279961	0.208200494923219	0.0123	0.0057	0.0795	0.0163	0.0449	0.0188	0.0172	0.0254	0.0026	0.0344	0.0411	0.1128	0.0036	0.034	0.102	0.0204	0.019	0.0037	0.0024	0.0182	0.0205	0.1572	0.0383	0.1178	0.045	0.0022
6	rs74603364	79509518	0.91	0.0827439743829911	1.14	0.00907940974119467	0.156472810920905	0.208942361440764	0.0123	0.0057	0.0795	0.0163	0.0449	0.0188	0.0172	0.0254	0.0026	0.0344	0.0411	0.1128	0.0036	0.034	0.1021	0.0204	0.019	0.0036	0.0024	0.0182	0.0205	0.1572	0.0383	0.1178	0.045	0.0022
6	rs34943334	79520105	0.91	0.0827439743829911	1.14	0.00907940974119467	0.150357636754725	0.232146024310052	0.0123	0.0057	0.0795	0.0163	0.0449	0.0188	0.0172	0.0254	0.0026	0.0344	0.041	0.1129	0.0036	0.034	0.1021	0.0204	0.0191	0.0036	0.0024	0.0182	0.0206	0.1572	0.0383	0.1178	0.045	0.0023
6	rs955765	79532610	0.91	0.0827439743829911	1.14	0.00907940974119467	0.143871156235319	0.262606279024679	0.0122	0.0057	0.0795	0.0163	0.0448	0.0187	0.0172	0.0254	0.0026	0.0344	0.041	0.1131	0.0036	0.034	0.1021	0.0204	0.0192	0.0036	0.0024	0.0182	0.0206	0.1571	0.0383	0.1177	0.0449	0.0023
6	rs16890324	79540109	0.91	0.0827439743829911	1.14	0.00907940974119467	0.142619853437528	0.247227084769851	0.0123	0.0057	0.0795	0.0164	0.0448	0.0188	0.0172	0.0254	0.0026	0.0344	0.041	0.1132	0.0036	0.034	0.102	0.0202	0.0192	0.0036	0.0024	0.0182	0.0205	0.1571	0.0383	0.1177	0.0449	0.0023
6	rs9352662	79541491	0.91	0.0827439743829911	1.14	0.00907940974119467	0.143613947009192	0.23467504402318	0.0123	0.0057	0.0796	0.0164	0.0449	0.0188	0.0172	0.0254	0.0026	0.0344	0.041	0.1133	0.0036	0.034	0.102	0.0202	0.0193	0.0036	0.0024	0.0182	0.0205	0.157	0.0383	0.1177	0.0448	0.0024
6	rs13220688	79547846	0.91	0.0827439743829911	1.14	0.00907940974119467	0.145290714227196	0.282232227848496	0.0123	0.0057	0.0799	0.0165	0.0449	0.0188	0.0172	0.0253	0.0026	0.0344	0.0411	0.1132	0.0036	0.0339	0.102	0.0202	0.0193	0.0035	0.0023	0.0182	0.0205	0.1571	0.0384	0.1176	0.0447	0.0024
6	rs72901136	79553066	0.91	0.0827439743829911	1.14	0.00907940974119467	0.148482320734178	0.283750872450552	0.0123	0.0056	0.08	0.0165	0.0449	0.0188	0.0172	0.0253	0.0027	0.0345	0.0411	0.1131	0.0036	0.0338	0.102	0.0202	0.0193	0.0035	0.0023	0.0182	0.0205	0.1571	0.0384	0.1175	0.0447	0.0024
6	rs117052711	79560332	0.91	0.0827439743829911	1.14	0.00907940974119467	0.143871156235319	0.282348958124428	0.0122	0.0059	0.08	0.0165	0.0449	0.0188	0.0172	0.0253	0.0027	0.0344	0.0412	0.1131	0.0036	0.0337	0.1019	0.0202	0.0193	0.0035	0.0023	0.0181	0.0205	0.1571	0.0384	0.1175	0.0446	0.0024
6	rs72901148	79562115	0.91	0.0827439743829911	1.16	0.005398436081006	0.143389114085371	0.278039810743742	0.0122	0.0059	0.08	0.0165	0.0449	0.0188	0.0172	0.0252	0.0027	0.0344	0.0413	0.1131	0.0036	0.0337	0.1019	0.0202	0.0193	0.0035	0.0023	0.0181	0.0205	0.1571	0.0384	0.1175	0.0446	0.0024
6	rs41269339	79577412	0.91	0.0827439743829911	1.16	0.005398436081006	0.145808976661308	0.267529005267728	0.0121	0.0059	0.08	0.0166	0.0449	0.0188	0.0172	0.0252	0.0028	0.0345	0.0413	0.113	0.0035	0.0337	0.1018	0.0202	0.0192	0.0034	0.0023	0.0181	0.0205	0.157	0.0386	0.1175	0.0446	0.0024
6	rs77023118	79581171	0.91	0.0827439743829911	1.16	0.005398436081006	0.145906273181503	0.269022860928365	0.0121	0.0059	0.08	0.0166	0.0449	0.0188	0.0172	0.0252	0.0028	0.0345	0.0413	0.113	0.0035	0.0337	0.1018	0.0202	0.0192	0.0034	0.0023	0.0181	0.0205	0.157	0.0386	0.1175	0.0446	0.0024
6	rs75302066	79593565	0.91	0.0827439743829911	1.16	0.005398436081006	0.145420176840438	0.2668404056607	0.0121	0.0059	0.0801	0.0166	0.0449	0.0188	0.0172	0.0252	0.0028	0.0345	0.0413	0.113	0.0035	0.0336	0.1018	0.0202	0.0192	0.0034	0.0023	0.0181	0.0205	0.157	0.0386	0.1175	0.0446	0.0024
6	rs117004796	79618566	0.91	0.0827439743829911	1.16	0.005398436081006	0.144160844720397	0.276414639466011	0.0121	0.0059	0.0801	0.0166	0.0449	0.0188	0.0172	0.0252	0.0028	0.0345	0.0413	0.113	0.0035	0.0336	0.1018	0.0202	0.0192	0.0034	0.0023	0.0181	0.0205	0.157	0.0386	0.1175	0.0446	0.0024
6	rs2135768	79636763	0.91	0.0827439743829911	1.16	0.005398436081006	0.144289706680518	0.271787515114599	0.0121	0.0059	0.0801	0.0166	0.0449	0.0188	0.0172	0.0252	0.0029	0.0345	0.0414	0.113	0.0035	0.0336	0.1018	0.0202	0.0192	0.0034	0.0023	0.0181	0.0205	0.1571	0.0386	0.1175	0.0446	0.0024
6	rs12529691	79659032	0.91	0.0827439743829911	1.17	0.00410610250054267	0.143004175057968	0.278039810743742	0.0121	0.0059	0.0802	0.0166	0.0449	0.0188	0.0172	0.0252	0.0028	0.0345	0.0414	0.1132	0.0035	0.0336	0.1017	0.0202	0.0192	0.0034	0.0022	0.0181	0.0204	0.157	0.0386	0.1174	0.0446	0.0024
6	rs117212578	79669240	0.91	0.0827439743829911	1.17	0.00410610250054267	0.142683864169306	0.285154906800068	0.0121	0.0059	0.0802	0.0166	0.0449	0.0188	0.0172	0.0252	0.0028	0.0345	0.0414	0.1132	0.0035	0.0336	0.1017	0.0202	0.0192	0.0034	0.0022	0.0181	0.0204	0.157	0.0386	0.1173	0.0446	0.0024
6	rs9350797	79675701	0.91	0.0827439743829911	1.17	0.00410610250054267	0.143004175057968	0.286795616918561	0.0121	0.0059	0.0802	0.0166	0.0449	0.0188	0.0172	0.0253	0.0028	0.0345	0.0414	0.1131	0.0036	0.0336	0.1017	0.0202	0.0192	0.0034	0.0023	0.0181	0.0204	0.1571	0.0386	0.1173	0.0446	0.0024
6	rs117194599	79677250	0.91	0.0827439743829911	1.17	0.00410610250054267	0.14326073246988	0.296225727407852	0.0121	0.0059	0.0802	0.0167	0.0449	0.0188	0.0172	0.0253	0.0028	0.0345	0.0415	0.1132	0.0036	0.0336	0.1017	0.0202	0.0192	0.0034	0.0023	0.0181	0.0204	0.1571	0.0387	0.1172	0.0445	0.0024
6	rs11547228	79692751	0.91	0.0827439743829911	1.17	0.00410610250054267	0.144773550326117	0.308861233876846	0.012	0.0059	0.0802	0.0167	0.0449	0.0188	0.0172	0.0254	0.0027	0.0344	0.0415	0.1132	0.0035	0.0336	0.1017	0.0203	0.0191	0.0034	0.0022	0.0181	0.0204	0.1571	0.0389	0.1171	0.0444	0.0024
6	rs147969652	79700056	0.91	0.0827439743829911	1.17	0.00410610250054267	0.144741264052439	0.33042815514877	0.012	0.0059	0.0802	0.0167	0.0446	0.0188	0.0173	0.0254	0.0027	0.0344	0.0415	0.1133	0.0035	0.0336	0.1018	0.0203	0.0191	0.0034	0.0022	0.0181	0.0204	0.1571	0.0389	0.1171	0.0444	0.0024
6	rs1415863	79700159	0.91	0.0827439743829911	1.17	0.00410610250054267	0.144773550326117	0.330061135992204	0.012	0.0059	0.0802	0.0167	0.0446	0.0188	0.0173	0.0254	0.0027	0.0344	0.0415	0.1133	0.0035	0.0336	0.1018	0.0203	0.0191	0.0034	0.0022	0.0181	0.0204	0.1571	0.0389	0.1171	0.0444	0.0024
6	rs9359359	79700980	0.91	0.0827439743829911	1.17	0.00410610250054267	0.144708982069068	0.330795293442729	0.012	0.0059	0.0802	0.0167	0.0446	0.0188	0.0173	0.0254	0.0027	0.0344	0.0415	0.1133	0.0035	0.0336	0.1018	0.0203	0.0191	0.0034	0.0022	0.0181	0.0204	0.1571	0.0389	0.1171	0.0444	0.0024
6	rs7747479	79708000	0.91	0.0827439743829911	1.17	0.00410610250054267	0.144128639954004	0.340629262954728	0.012	0.0059	0.0802	0.0167	0.0446	0.0188	0.0173	0.0254	0.0027	0.0344	0.0415	0.1133	0.0035	0.0336	0.1018	0.0203	0.0191	0.0034	0.0022	0.0181	0.0204	0.1571	0.0389	0.1171	0.0444	0.0024
6	rs113248032	79734244	0.91	0.0827439743829911	1.17	0.00410610250054267	0.146686036080367	0.404291502769895	0.012	0.0058	0.0802	0.0167	0.0446	0.0189	0.0173	0.0254	0.0027	0.0344	0.0415	0.1132	0.0035	0.0337	0.1017	0.0204	0.0192	0.0034	0.0022	0.0181	0.0203	0.1571	0.039	0.117	0.0443	0.0024
6	rs77673359	79752986	0.91	0.0827439743829911	1.17	0.00410610250054267	0.151018951537204	0.45645788601567	0.0121	0.0058	0.0803	0.0167	0.0446	0.0189	0.0173	0.0253	0.0026	0.0343	0.0415	0.1131	0.0035	0.0337	0.1017	0.0204	0.0193	0.0034	0.0023	0.0181	0.0203	0.1571	0.0392	0.117	0.0443	0.0025
6	rs74730331	79761913	0.91	0.0827439743829911	1.17	0.00410610250054267	0.14864626358211	0.443789574994847	0.0121	0.0057	0.0803	0.0167	0.0446	0.0189	0.0174	0.0253	0.0026	0.0342	0.0415	0.113	0.0034	0.0337	0.1016	0.0204	0.0194	0.0034	0.0023	0.018	0.0202	0.1572	0.0391	0.1169	0.0442	0.0026
6	rs9443640	79766777	0.91	0.0827439743829911	1.17	0.00410610250054267	0.146036061964239	0.473538627921663	0.0121	0.0057	0.0803	0.0168	0.0446	0.0189	0.0175	0.0253	0.0026	0.0342	0.0415	0.113	0.0034	0.0337	0.1016	0.0205	0.0195	0.0034	0.0023	0.018	0.0202	0.1572	0.0391	0.1169	0.0442	0.0026
6	rs72904880	79772648	0.91	0.0827439743829911	1.17	0.00410610250054267	0.146718579861669	0.473538627921663	0.0121	0.0057	0.0803	0.0168	0.0446	0.0189	0.0175	0.0253	0.0026	0.0342	0.0415	0.113	0.0034	0.0337	0.1016	0.0205	0.0195	0.0034	0.0023	0.018	0.0202	0.1572	0.0391	0.1169	0.0442	0.0026
6	rs76711520	79783980	0.91	0.0827439743829911	1.17	0.00410610250054267	0.148252981165199	0.483973671378734	0.0121	0.0057	0.0803	0.0168	0.0446	0.019	0.0175	0.0253	0.0026	0.0342	0.0415	0.113	0.0034	0.0337	0.1016	0.0205	0.0195	0.0034	0.0023	0.018	0.0202	0.1572	0.0391	0.1169	0.0442	0.0026
6	rs72904885	79784098	0.91	0.0827439743829911	1.17	0.00410610250054267	0.148220235551544	0.480307934763539	0.0121	0.0057	0.0803	0.0168	0.0446	0.019	0.0175	0.0253	0.0026	0.0342	0.0415	0.113	0.0034	0.0337	0.1016	0.0205	0.0195	0.0034	0.0023	0.018	0.0202	0.1572	0.0391	0.1169	0.0442	0.0026
6	rs117076673	79821351	0.91	0.0827439743829911	1.17	0.00410610250054267	0.162524635164201	0.552405276298221	0.0121	0.0056	0.0805	0.0168	0.0446	0.019	0.0176	0.0253	0.0026	0.0343	0.0416	0.1131	0.003	0.0337	0.1014	0.0205	0.0194	0.0033	0.0023	0.018	0.0201	0.1574	0.0391	0.1168	0.044	0.0026
6	rs3920791	79836734	0.91	0.0827439743829911	1.17	0.00410610250054267	0.173880495872821	0.555076423673834	0.0122	0.0056	0.0806	0.0169	0.0446	0.0191	0.0177	0.0253	0.0025	0.0343	0.0418	0.1131	0.0027	0.0337	0.1011	0.0206	0.0194	0.0033	0.0023	0.018	0.02	0.1577	0.0391	0.1167	0.0438	0.0026
6	rs114629104	79850622	0.91	0.0827439743829911	1.17	0.00410610250054267	0.204385515482935	0.596230826733403	0.0122	0.0056	0.0807	0.0169	0.0447	0.0191	0.0177	0.0258	0.0025	0.0342	0.0418	0.1131	0.0027	0.033	0.1011	0.0206	0.0194	0.0033	0.0023	0.018	0.0199	0.158	0.0391	0.1166	0.0436	0.0026
6	rs9443648	79853605	0.91	0.0827439743829911	1.16	0.005398436081006	0.211114496703811	0.62414990590903	0.0122	0.0055	0.0807	0.0169	0.0447	0.0191	0.0177	0.0259	0.0025	0.0342	0.0418	0.1132	0.0027	0.0329	0.1011	0.0206	0.0194	0.0033	0.0023	0.018	0.0198	0.1581	0.0391	0.1167	0.0436	0.0026
6	rs17723508	79854364	0.91	0.0827439743829911	1.16	0.005398436081006	0.199409845815126	0.652365422053963	0.0122	0.0055	0.081	0.0169	0.0449	0.0191	0.0177	0.0259	0.0025	0.0342	0.0418	0.1131	0.0027	0.0329	0.1011	0.0206	0.0194	0.0033	0.0023	0.018	0.0198	0.1581	0.0388	0.1166	0.0436	0.0025
6	rs111518623	79862474	0.91	0.0827439743829911	1.17	0.00410610250054267	0.166213526132036	0.52448296337943	0.0122	0.0056	0.0813	0.0167	0.0453	0.0193	0.0181	0.026	0.0025	0.034	0.0416	0.1128	0.0027	0.0335	0.1011	0.0206	0.0191	0.0032	0.0024	0.0178	0.0195	0.1579	0.0382	0.1159	0.0445	0.0025
6	rs2321962	79870042	0.88	0.140769569262351	1.17	0.00410610250054267	0.00960858192486761	0.00257279121012251	0.0124	0.0067	0.0824	0.0153	0.051	0.021	0.0201	0.0265	0.0026	0.0338	0.0387	0.1097	0.0028	0.0388	0.1007	0.0223	0.018	0.0031	0.0028	0.0174	0.0166	0.1528	0.0347	0.1109	0.0511	0.0026
6	rs72891829	79877583	0.88	0.140769569262351	1.17	0.00410610250054267	0.00996410402915052	0.00446951472175774	0.0124	0.0067	0.0825	0.0153	0.0509	0.021	0.0201	0.0264	0.0026	0.0338	0.0387	0.1097	0.0028	0.0387	0.1007	0.0223	0.018	0.0031	0.0028	0.0174	0.0166	0.1529	0.0346	0.1109	0.0511	0.0026
6	rs1360842	79879284	0.88	0.140769569262351	1.17	0.00410610250054267	0.0100882594578877	0.00412578206888543	0.0124	0.0067	0.0825	0.0153	0.0509	0.021	0.0201	0.0265	0.0026	0.0338	0.0387	0.1096	0.0028	0.0387	0.1007	0.0223	0.018	0.0031	0.0028	0.0174	0.0166	0.153	0.0346	0.1109	0.0511	0.0026
6	rs62411266	79882634	0.87	0.165571370278195	1.17	0.00410610250054267	0.0104944958040965	0.008104687854198	0.0122	0.0065	0.0834	0.0149	0.0513	0.0208	0.0202	0.0264	0.0026	0.0337	0.0385	0.1101	0.0028	0.0389	0.1013	0.0224	0.0178	0.003	0.0028	0.0174	0.0163	0.1524	0.0342	0.1114	0.0506	0.0026
6	rs12191806	79883770	0.87	0.165571370278195	1.17	0.00410610250054267	0.0100519273074851	0.00813002667673375	0.0122	0.0065	0.0834	0.0149	0.0513	0.0208	0.0202	0.0264	0.0026	0.0337	0.0385	0.1102	0.0028	0.0389	0.1013	0.0224	0.0177	0.003	0.0028	0.0174	0.0163	0.1523	0.0342	0.1115	0.0505	0.0026
6	rs75548762	79892866	0.87	0.165571370278195	1.17	0.00410610250054267	0.00843955153609548	0.00556891591710797	0.0122	0.0064	0.0837	0.0148	0.0514	0.0208	0.0202	0.0264	0.0026	0.0337	0.0385	0.1103	0.0027	0.039	0.1015	0.0224	0.0177	0.003	0.0027	0.0174	0.0162	0.1521	0.0342	0.1116	0.0504	0.0026
6	rs17786110	79894009	0.87	0.165571370278195	1.16	0.005398436081006	0.00829078654674023	0.00601449121456772	0.0122	0.0064	0.0837	0.0148	0.0515	0.0208	0.0202	0.0264	0.0026	0.0337	0.0385	0.1103	0.0027	0.039	0.1015	0.0224	0.0177	0.003	0.0027	0.0174	0.0162	0.1521	0.0342	0.1116	0.0504	0.0026
6	rs117325888	79901023	0.87	0.165571370278195	1.16	0.005398436081006	0.00884621850561981	0.0166789357694632	0.0121	0.0064	0.0839	0.0147	0.0515	0.0207	0.0203	0.0264	0.0026	0.0336	0.0385	0.1105	0.0027	0.039	0.1016	0.0225	0.0177	0.003	0.0027	0.0174	0.0161	0.1518	0.0343	0.1119	0.0502	0.0026
6	rs3920792	79901340	0.87	0.165571370278195	1.16	0.005398436081006	0.00889808198898292	0.0162797187862473	0.0121	0.0064	0.0839	0.0147	0.0515	0.0207	0.0203	0.0264	0.0026	0.0336	0.0385	0.1105	0.0027	0.039	0.1016	0.0225	0.0177	0.003	0.0027	0.0174	0.0161	0.1518	0.0343	0.1119	0.0502	0.0026
6	rs78783299	79903365	0.87	0.165571370278195	1.16	0.005398436081006	0.00889808198898292	0.0191739824496588	0.0121	0.0064	0.0839	0.0147	0.0515	0.0207	0.0203	0.0263	0.0026	0.0336	0.0385	0.1105	0.0027	0.0391	0.1016	0.0225	0.0177	0.003	0.0027	0.0174	0.0161	0.1517	0.0343	0.1119	0.0502	0.0026
6	rs118101102	79907097	0.87	0.165571370278195	1.16	0.005398436081006	0.00866419104504394	0.0168987013667234	0.0121	0.0064	0.0838	0.0146	0.0515	0.0207	0.0203	0.0263	0.0026	0.0336	0.0385	0.1105	0.0027	0.0391	0.1016	0.0225	0.0177	0.003	0.0027	0.0174	0.0161	0.1519	0.0343	0.1116	0.0502	0.0026
6	rs10943623	79914733	0.87	0.165571370278195	1.16	0.005398436081006	0.00752259748243481	0.00396812343301607	0.0121	0.0064	0.0839	0.0146	0.0515	0.0207	0.0204	0.0263	0.0026	0.0335	0.0385	0.1106	0.0027	0.0392	0.1017	0.0225	0.0177	0.003	0.0027	0.0174	0.0161	0.1518	0.0344	0.1117	0.0502	0.0026
6	rs17786528	79924991	0.87	0.165571370278195	1.16	0.005398436081006	0.00815286950484152	0.00550674632388505	0.0121	0.0064	0.0842	0.0146	0.0516	0.0207	0.0204	0.0263	0.0026	0.0334	0.0385	0.1106	0.0027	0.0392	0.1017	0.0225	0.0177	0.003	0.0027	0.0174	0.0161	0.1517	0.0344	0.1117	0.05	0.0026
6	rs13213305	79935485	0.87	0.165571370278195	1.16	0.005398436081006	0.00771142506211988	0.00216766981496558	0.0121	0.0064	0.0845	0.0146	0.0517	0.0206	0.0204	0.0263	0.0026	0.0333	0.0385	0.1106	0.0027	0.0392	0.1018	0.0224	0.0177	0.003	0.0026	0.0174	0.0162	0.1516	0.0343	0.1118	0.0499	0.0025
6	rs113953343	79943404	0.87	0.165571370278195	1.15	0.00703273128634627	0.00777516782664441	0.00225580778728023	0.012	0.0064	0.0846	0.0146	0.0517	0.0206	0.0204	0.0264	0.0026	0.0333	0.0386	0.1105	0.0027	0.0392	0.1019	0.0224	0.0178	0.003	0.0026	0.0174	0.0162	0.1515	0.0343	0.1117	0.0499	0.0025
6	rs117018275	79971095	0.87	0.165571370278195	1.15	0.00703273128634627	0.00603092438225468	0.00143113496793214	0.0119	0.0064	0.0851	0.0145	0.0518	0.0206	0.0203	0.0264	0.0025	0.0333	0.0388	0.1102	0.0026	0.0391	0.102	0.0224	0.0178	0.003	0.0026	0.0173	0.0162	0.1513	0.0344	0.1116	0.0497	0.0025
6	rs7770245	79971170	0.87	0.165571370278195	1.15	0.00703273128634627	0.00602391725493122	0.00139191520474454	0.0119	0.0064	0.0851	0.0145	0.0518	0.0206	0.0203	0.0264	0.0025	0.0333	0.0388	0.1102	0.0026	0.0391	0.102	0.0224	0.0178	0.003	0.0026	0.0173	0.0162	0.1513	0.0344	0.1116	0.0497	0.0025
6	rs62411292	79981676	0.87	0.165571370278195	1.16	0.005398436081006	0.00572516417507039	0.00152161919750671	0.0119	0.0064	0.0851	0.0145	0.0518	0.0206	0.0204	0.0264	0.0025	0.0334	0.0388	0.1102	0.0026	0.0391	0.102	0.0224	0.0179	0.003	0.0026	0.0173	0.0162	0.1512	0.0344	0.1116	0.0497	0.0025
6	rs9341768	80002510	0.87	0.165571370278195	1.16	0.005398436081006	0.0026907772183024	0.000443530485199148	0.0117	0.0066	0.0855	0.0145	0.052	0.0206	0.0206	0.0271	0.0025	0.0336	0.0385	0.1089	0.0027	0.0394	0.1023	0.0224	0.0183	0.003	0.0025	0.0175	0.0161	0.1505	0.0345	0.1114	0.0497	0.0025
6	rs4706767	80012425	0.87	0.165571370278195	1.16	0.005398436081006	0.00250842332188898	0.000223507077540204	0.0117	0.0067	0.0858	0.0143	0.0522	0.0205	0.0205	0.0275	0.0024	0.0336	0.0385	0.1084	0.0027	0.0396	0.1024	0.0223	0.0183	0.0031	0.0024	0.0176	0.0162	0.1504	0.0345	0.111	0.0499	0.0025
6	rs62411298	80024539	0.87	0.165571370278195	1.16	0.005398436081006	0.002905217897995	0.000423495105548823	0.0117	0.0067	0.0858	0.0142	0.0522	0.02	0.0206	0.0276	0.0023	0.0338	0.0384	0.1084	0.0027	0.0398	0.1025	0.0225	0.0181	0.0031	0.0023	0.0179	0.0164	0.1501	0.0345	0.111	0.0501	0.0025
6	rs116910294	80025153	0.87	0.165571370278195	1.16	0.005398436081006	0.00286010588695475	0.000469327338919269	0.0116	0.0067	0.086	0.0142	0.0522	0.0199	0.0206	0.0276	0.0023	0.0337	0.0384	0.1084	0.0027	0.0399	0.1025	0.0225	0.0181	0.0031	0.0023	0.0179	0.0164	0.1501	0.0345	0.111	0.05	0.0025
6	rs12200596	80035972	0.87	0.165571370278195	1.16	0.005398436081006	0.00306244518690461	0.000635744749553193	0.0116	0.0067	0.086	0.0141	0.0522	0.0197	0.0207	0.0276	0.0023	0.0337	0.0385	0.1084	0.0027	0.0399	0.1026	0.0226	0.0181	0.0031	0.0023	0.018	0.0164	0.15	0.0345	0.111	0.0501	0.0024
6	rs7770603	80036415	0.87	0.165571370278195	1.16	0.005398436081006	0.00326300305659165	0.000540355628394033	0.0116	0.0068	0.086	0.0141	0.0522	0.0196	0.0207	0.0276	0.0023	0.0337	0.0385	0.1084	0.0026	0.0399	0.1026	0.0226	0.0181	0.0031	0.0023	0.018	0.0164	0.15	0.0345	0.111	0.0501	0.0024
6	rs6940917	80036983	0.87	0.165571370278195	1.16	0.005398436081006	0.00344663590226309	0.000551795119791354	0.0116	0.0068	0.0859	0.0141	0.0522	0.0196	0.0207	0.0277	0.0023	0.0337	0.0385	0.1086	0.0026	0.0399	0.1026	0.0226	0.018	0.0031	0.0023	0.018	0.0165	0.15	0.0345	0.1109	0.0501	0.0024
6	rs11753238	80051705	0.86	0.193417951625055	1.16	0.005398436081006	0.0040727995205145	0.000318501795371092	0.0117	0.0068	0.0854	0.014	0.0523	0.0196	0.0206	0.0275	0.0023	0.0334	0.0389	0.1081	0.0026	0.0398	0.1031	0.0229	0.0184	0.0032	0.0023	0.018	0.0163	0.1491	0.0349	0.111	0.0503	0.0024
6	rs77044418	80062673	0.86	0.193417951625055	1.16	0.005398436081006	0.00465208340424218	0.000306067631608093	0.0117	0.0068	0.0854	0.014	0.0523	0.0195	0.0206	0.0275	0.0023	0.0332	0.0389	0.1081	0.0026	0.0398	0.1032	0.0229	0.0185	0.0032	0.0023	0.018	0.0163	0.1489	0.035	0.1111	0.0502	0.0024
6	rs12191986	80070120	0.87	0.165571370278195	1.16	0.005398436081006	0.00932625677141103	0.00100850233485945	0.0117	0.0068	0.0849	0.014	0.0522	0.0195	0.0206	0.0276	0.0022	0.0322	0.0389	0.1077	0.0028	0.0397	0.1039	0.0234	0.0189	0.0032	0.0026	0.0183	0.0164	0.148	0.0357	0.1114	0.05	0.0024
6	rs2038297	80081376	0.87	0.165571370278195	1.16	0.005398436081006	0.00977496682890206	0.00125944196408077	0.0117	0.0067	0.0848	0.014	0.0522	0.0194	0.0206	0.0276	0.0022	0.0321	0.0389	0.1076	0.0028	0.0397	0.1041	0.0234	0.019	0.0032	0.0026	0.0184	0.0165	0.1477	0.0358	0.1116	0.0499	0.0024
6	rs11754691	80090082	0.86	0.193417951625055	1.16	0.005398436081006	0.00457245061156215	0.00167935710784455	0.0112	0.0068	0.0835	0.0137	0.0521	0.0186	0.0202	0.0277	0.0021	0.0324	0.0397	0.1067	0.0034	0.0403	0.1061	0.0234	0.0196	0.0033	0.0029	0.0183	0.0168	0.1461	0.0362	0.1118	0.0495	0.0026
6	rs76623473	80095504	0.86	0.193417951625055	1.16	0.005398436081006	0.00427257561907122	0.00206931501657165	0.0112	0.0068	0.0835	0.0137	0.0521	0.0185	0.0202	0.0277	0.0021	0.0325	0.0397	0.1065	0.0035	0.0404	0.1064	0.0234	0.0196	0.0033	0.0029	0.0182	0.0169	0.146	0.0362	0.1118	0.0495	0.0026
6	rs16890620	80095914	0.86	0.193417951625055	1.18	0.0030942526987612	0.00384581553214299	0.00204512109275584	0.0112	0.0068	0.0834	0.0137	0.0521	0.0185	0.0202	0.0276	0.0021	0.0325	0.0397	0.1065	0.0035	0.0404	0.1067	0.0233	0.0196	0.0033	0.0029	0.0182	0.0171	0.146	0.036	0.1118	0.0494	0.0026
6	rs117315094	80104754	0.86	0.193417951625055	1.18	0.0030942526987612	0.00463207412560999	0.00377992777290524	0.0112	0.0068	0.0821	0.0136	0.0521	0.0184	0.0201	0.0276	0.0021	0.0326	0.0397	0.1068	0.0034	0.0404	0.1071	0.0233	0.0196	0.0033	0.0029	0.018	0.0172	0.1464	0.0359	0.1123	0.0495	0.0026
6	rs4706783	80106514	0.86	0.193417951625055	1.18	0.0030942526987612	0.00502092645953194	0.00475134800676449	0.0112	0.0068	0.0819	0.0137	0.0521	0.0184	0.02	0.0276	0.0021	0.0327	0.0397	0.1069	0.0034	0.0403	0.1072	0.0233	0.0196	0.0033	0.0029	0.018	0.0172	0.1465	0.0359	0.1124	0.0496	0.0026
6	rs3857449	80107238	0.86	0.193417951625055	1.18	0.0030942526987612	0.00485000267979561	0.00338645169771627	0.0112	0.0068	0.0818	0.0137	0.052	0.0183	0.0199	0.0276	0.0021	0.0327	0.0396	0.1066	0.0035	0.0403	0.1074	0.0231	0.0196	0.0033	0.0029	0.018	0.0173	0.1469	0.036	0.1124	0.0495	0.0025
6	rs11754426	80109143	0.86	0.193417951625055	1.18	0.0030942526987612	0.00499060456848304	0.00362962410638939	0.0112	0.0068	0.0818	0.0137	0.052	0.0183	0.0199	0.0277	0.0021	0.0327	0.0396	0.1065	0.0035	0.0401	0.1075	0.0231	0.0196	0.0033	0.0029	0.018	0.0173	0.147	0.036	0.1125	0.0496	0.0025
6	rs75612063	80109251	0.86	0.193417951625055	1.19	0.00230992498322835	0.00498455739148183	0.00361312759372091	0.0112	0.0068	0.0818	0.0137	0.052	0.0183	0.0199	0.0277	0.0021	0.0327	0.0396	0.1065	0.0035	0.0401	0.1075	0.0231	0.0196	0.0033	0.0029	0.018	0.0173	0.147	0.036	0.1125	0.0496	0.0025
6	rs72897718	80116717	0.86	0.193417951625055	1.19	0.00230992498322835	0.00376271193513331	0.00410810071452174	0.0112	0.0068	0.0817	0.0136	0.0519	0.0181	0.0197	0.0282	0.0021	0.0327	0.0393	0.1066	0.0035	0.0399	0.1081	0.0229	0.0198	0.0032	0.0029	0.0179	0.0174	0.1471	0.0358	0.1127	0.0493	0.0026
6	rs35132241	80121547	0.86	0.193417951625055	1.19	0.00230992498322835	0.00368103300637311	0.00400287224453246	0.0112	0.0068	0.0816	0.0135	0.0519	0.0181	0.0196	0.0283	0.0021	0.0327	0.0392	0.1067	0.0036	0.0399	0.1084	0.0228	0.0199	0.0032	0.0029	0.0179	0.0174	0.1471	0.0357	0.1128	0.0493	0.0026
6	rs109474	80127006	0.86	0.193417951625055	1.19	0.00230992498322835	0.00345342333410537	0.00407286083725782	0.0111	0.0068	0.0817	0.0135	0.0518	0.0181	0.0196	0.0284	0.002	0.0326	0.0393	0.1067	0.0036	0.0398	0.1085	0.0228	0.0199	0.0032	0.0029	0.0178	0.0174	0.1471	0.0357	0.1129	0.0492	0.0027
6	rs196684	80127546	0.86	0.193417951625055	1.19	0.00230992498322835	0.00332406180326307	0.00421480322475834	0.0111	0.0068	0.0817	0.0136	0.0518	0.0181	0.0196	0.0284	0.002	0.0326	0.0393	0.1067	0.0036	0.0398	0.1086	0.0227	0.0199	0.0032	0.003	0.0178	0.0173	0.1468	0.0357	0.113	0.0492	0.0027
6	rs78232832	80128172	0.86	0.193417951625055	1.19	0.00230992498322835	0.0030011914082395	0.00319849812721499	0.0111	0.0068	0.0816	0.0136	0.0519	0.0181	0.0196	0.0284	0.0021	0.0326	0.0394	0.1067	0.0036	0.0397	0.1086	0.0227	0.0199	0.0032	0.003	0.0178	0.0173	0.1467	0.0357	0.1131	0.0492	0.0027
6	rs16890716	80131140	0.86	0.193417951625055	1.18	0.0030942526987612	0.00226892296203334	0.00428675773911891	0.0111	0.0069	0.0816	0.0136	0.052	0.018	0.0196	0.0285	0.0021	0.0326	0.0399	0.1069	0.0036	0.0396	0.109	0.0223	0.0197	0.0032	0.003	0.0177	0.0171	0.1463	0.0357	0.1132	0.0493	0.0028
6	rs4706786	80136327	0.85	0.2244882202137	1.18	0.0030942526987612	0.00280210551064738	0.00243792329716486	0.0107	0.0068	0.0818	0.0134	0.0531	0.0174	0.0197	0.0293	0.002	0.0324	0.0432	0.1069	0.0035	0.0392	0.1108	0.0213	0.0184	0.003	0.003	0.017	0.016	0.1441	0.036	0.1132	0.0499	0.0028
6	rs3846739	80136466	0.85	0.2244882202137	1.19	0.00230992498322835	0.00251369318637405	0.00151141186524608	0.0106	0.0067	0.0818	0.0134	0.0532	0.0172	0.0198	0.0293	0.0019	0.0324	0.0441	0.1074	0.0033	0.0391	0.111	0.0206	0.0184	0.003	0.003	0.0169	0.0159	0.1436	0.0364	0.1133	0.0499	0.0028
6	rs12197990	80140783	0.85	0.2244882202137	1.18	0.0030942526987612	0.00510043690913465	0.00854103871621972	0.01	0.0062	0.0821	0.012	0.0532	0.0152	0.019	0.0323	0.0023	0.0328	0.047	0.1073	0.0029	0.0389	0.1142	0.0183	0.0164	0.0035	0.003	0.0173	0.0149	0.1444	0.035	0.1114	0.0521	0.0031
6	rs196701	80147187	0.85	0.2244882202137	1.18	0.0030942526987612	0.00570163641893354	0.00843729940266157	0.01	0.0062	0.0822	0.012	0.0533	0.0152	0.019	0.0323	0.0023	0.0328	0.047	0.1074	0.0029	0.0387	0.1144	0.0183	0.0164	0.0035	0.003	0.0173	0.0149	0.1444	0.0349	0.1113	0.0522	0.0032
6	rs112662300	80150821	0.85	0.2244882202137	1.18	0.0030942526987612	0.00750183764350929	0.0100622832198251	0.0099	0.0062	0.0823	0.012	0.0533	0.0152	0.019	0.0324	0.0023	0.0328	0.047	0.1073	0.0029	0.0384	0.1147	0.0182	0.0164	0.0035	0.003	0.0173	0.0148	0.1448	0.035	0.1113	0.0522	0.0032
6	rs9343913	80151055	0.85	0.2244882202137	1.18	0.0030942526987612	0.00781360672188422	0.010959521571443	0.0099	0.0062	0.0823	0.012	0.0533	0.0152	0.019	0.0324	0.0023	0.0328	0.047	0.1073	0.0029	0.0384	0.1147	0.0182	0.0164	0.0035	0.003	0.0173	0.0148	0.1448	0.035	0.1113	0.0522	0.0032
6	rs9448712	80159388	0.85	0.2244882202137	1.18	0.0030942526987612	0.00819272798219338	0.0115895461015535	0.0099	0.0062	0.0822	0.012	0.0534	0.0151	0.0189	0.0322	0.0023	0.0328	0.0472	0.1073	0.0028	0.0385	0.1148	0.0181	0.0164	0.0035	0.0029	0.0172	0.0148	0.1451	0.0351	0.1114	0.0523	0.0032
6	rs2629474	80162563	0.85	0.2244882202137	1.18	0.0030942526987612	0.00828183528121893	0.0140521706072025	0.0098	0.0062	0.0821	0.0119	0.0533	0.015	0.0189	0.0321	0.0023	0.0327	0.0472	0.1073	0.0028	0.0384	0.1149	0.0181	0.0164	0.0035	0.0029	0.0172	0.0147	0.1453	0.0351	0.1115	0.0523	0.0033
6	rs16890774	80177108	0.85	0.2244882202137	1.18	0.0030942526987612	0.0119047101261369	0.0151455821209187	0.0097	0.006	0.0834	0.0114	0.0528	0.0147	0.018	0.0321	0.0024	0.032	0.0477	0.1077	0.0027	0.0373	0.1159	0.0176	0.0162	0.0034	0.0028	0.0167	0.0144	0.1482	0.0346	0.1123	0.052	0.0032
6	rs116205227	80187625	0.85	0.2244882202137	1.18	0.0030942526987612	0.0117232553517781	0.0156014283986724	0.0097	0.006	0.0836	0.0114	0.0526	0.0147	0.018	0.0321	0.0024	0.032	0.0477	0.1078	0.0027	0.0372	0.116	0.0175	0.0163	0.0034	0.0028	0.0167	0.0144	0.1484	0.0346	0.1123	0.0519	0.0032
6	rs71565043	80220684	0.85	0.2244882202137	1.18	0.0030942526987612	0.0142497287186725	0.0184382608912496	0.0097	0.006	0.0838	0.0113	0.0522	0.0146	0.0179	0.0321	0.0025	0.032	0.0477	0.1079	0.0027	0.0372	0.1163	0.0174	0.0163	0.0034	0.0028	0.0167	0.0144	0.1486	0.0345	0.1123	0.052	0.0032
6	rs34068461	80228535	0.85	0.2244882202137	1.18	0.0030942526987612	0.0148443416638628	0.020083339328923	0.0097	0.006	0.0838	0.0113	0.0522	0.0146	0.0179	0.0321	0.0025	0.032	0.0477	0.1079	0.0027	0.0372	0.1163	0.0174	0.0163	0.0034	0.0028	0.0167	0.0144	0.1486	0.0345	0.1124	0.052	0.0032
6	rs2655655	80228541	0.85	0.2244882202137	1.19	0.00230992498322835	0.0148443416638628	0.020083339328923	0.0097	0.006	0.0838	0.0113	0.0522	0.0146	0.0179	0.0321	0.0025	0.032	0.0477	0.1079	0.0027	0.0372	0.1163	0.0174	0.0163	0.0034	0.0028	0.0167	0.0144	0.1486	0.0345	0.1124	0.052	0.0032
6	rs74982276	80232723	0.85	0.2244882202137	1.19	0.00230992498322835	0.0128125846092691	0.0184766326290751	0.0097	0.006	0.0838	0.0113	0.0522	0.0147	0.018	0.032	0.0025	0.032	0.0477	0.1078	0.0027	0.0373	0.1164	0.0174	0.0162	0.0034	0.0028	0.0166	0.0144	0.1485	0.0344	0.1124	0.0521	0.0032
6	rs62413361	80241681	0.85	0.2244882202137	1.19	0.00230992498322835	0.0126208550024665	0.0179808445980351	0.0097	0.006	0.0837	0.0113	0.0522	0.0147	0.018	0.032	0.0025	0.032	0.0477	0.1078	0.0028	0.0373	0.1164	0.0174	0.0162	0.0033	0.0028	0.0166	0.0144	0.1483	0.0343	0.1124	0.0521	0.0032
6	rs78821970	80241842	0.85	0.2244882202137	1.19	0.00230992498322835	0.0124191187364792	0.0180946713218615	0.0097	0.006	0.0837	0.0113	0.0522	0.0147	0.018	0.032	0.0025	0.032	0.0477	0.1078	0.0028	0.0373	0.1164	0.0174	0.0162	0.0033	0.0028	0.0166	0.0144	0.1483	0.0343	0.1124	0.0521	0.0032
6	rs3747767	80257281	0.85	0.2244882202137	1.19	0.00230992498322835	0.0124556175509095	0.0189790100433625	0.0097	0.0061	0.0837	0.0113	0.0521	0.0147	0.0181	0.032	0.0025	0.032	0.0477	0.1077	0.0028	0.0375	0.1166	0.0174	0.0162	0.0034	0.0028	0.0166	0.0145	0.1481	0.0342	0.1124	0.0522	0.0032
6	rs16890842	80258505	0.85	0.2244882202137	1.19	0.00230992498322835	0.0125044072626118	0.019764718839607	0.0097	0.0061	0.0837	0.0113	0.0521	0.0147	0.0181	0.032	0.0025	0.032	0.0478	0.1077	0.0028	0.0375	0.1166	0.0174	0.0162	0.0034	0.0028	0.0166	0.0145	0.1481	0.0342	0.1124	0.0522	0.0032
6	rs7775232	80273551	0.85	0.2244882202137	1.19	0.00230992498322835	0.0123826999242868	0.0171568854544644	0.0096	0.0061	0.0838	0.0113	0.052	0.0148	0.0181	0.0321	0.0025	0.0319	0.0477	0.1077	0.0028	0.0375	0.1166	0.0174	0.0161	0.0034	0.0028	0.0166	0.0144	0.148	0.0342	0.1125	0.0523	0.0032
6	rs2655662	80281367	0.85	0.2244882202137	1.19	0.00230992498322835	0.0133238099252066	0.021713409974373	0.0096	0.0061	0.0839	0.0113	0.0517	0.015	0.0183	0.0323	0.0026	0.0318	0.0473	0.1082	0.0028	0.0375	0.1166	0.0172	0.016	0.0034	0.0028	0.0164	0.0143	0.1476	0.0342	0.113	0.0525	0.0032
6	rs34974590	80302628	0.85	0.2244882202137	1.19	0.00230992498322835	0.00892646849914196	0.0176790280693076	0.0091	0.0061	0.0845	0.0113	0.0514	0.015	0.0184	0.0324	0.0026	0.0317	0.0469	0.1085	0.0028	0.0375	0.1171	0.0168	0.016	0.0033	0.0028	0.0161	0.0143	0.1473	0.0341	0.1136	0.0526	0.0032
6	rs62413414	80310375	0.85	0.2244882202137	1.19	0.00230992498322835	0.00809555797202769	0.0185534930673427	0.0088	0.0061	0.0849	0.0113	0.0512	0.015	0.0185	0.0325	0.0026	0.0316	0.0466	0.1088	0.0028	0.0375	0.1174	0.0166	0.016	0.0033	0.0028	0.016	0.0143	0.1472	0.034	0.1139	0.0527	0.0032
6	rs1394289	80311361	0.85	0.2244882202137	1.18	0.0030942526987612	0.00854901694139685	0.0205659017724274	0.0088	0.0061	0.085	0.0113	0.0512	0.015	0.0185	0.0325	0.0026	0.0316	0.0466	0.1088	0.0028	0.0375	0.1175	0.0166	0.0161	0.0033	0.0028	0.016	0.0143	0.1472	0.034	0.1139	0.0527	0.0032
6	rs2812681	80325234	0.85	0.2244882202137	1.18	0.0030942526987612	0.00787799472002091	0.0219632108936365	0.0083	0.0061	0.0855	0.0112	0.0512	0.015	0.0184	0.0325	0.0027	0.0316	0.0465	0.1089	0.0028	0.0375	0.1179	0.0165	0.016	0.0033	0.0028	0.0159	0.0142	0.1471	0.034	0.114	0.0527	0.0032
6	rs73478203	80327007	0.85	0.2244882202137	1.18	0.0030942526987612	0.0079514579016345	0.0220886267442524	0.0083	0.006	0.0855	0.0112	0.0514	0.015	0.0184	0.0325	0.0027	0.0316	0.0464	0.1092	0.0028	0.0375	0.118	0.0165	0.0159	0.0032	0.0027	0.0158	0.0141	0.1471	0.034	0.114	0.0526	0.0032
6	rs11756349	80327721	0.85	0.2244882202137	1.18	0.0030942526987612	0.00946909781752389	0.022636058365174	0.0083	0.006	0.0855	0.011	0.0513	0.0149	0.0184	0.0327	0.0027	0.0317	0.0464	0.1092	0.0028	0.0375	0.118	0.0165	0.0159	0.0032	0.0028	0.0158	0.0139	0.147	0.034	0.114	0.0526	0.0033
6	rs2814384	80327992	0.85	0.2244882202137	1.18	0.0030942526987612	0.00895492385003623	0.0217965241477336	0.0083	0.006	0.0855	0.011	0.0513	0.0149	0.0184	0.0327	0.0027	0.0317	0.0464	0.1092	0.0028	0.0375	0.118	0.0165	0.0159	0.0032	0.0028	0.0158	0.0139	0.147	0.034	0.114	0.0526	0.0033
6	rs10455123	80338591	0.86	0.193417951625055	1.18	0.0030942526987612	0.0138434782205776	0.0487110428796744	0.0084	0.0053	0.0867	0.0106	0.0506	0.0143	0.0176	0.0337	0.0025	0.0331	0.0471	0.1097	0.0025	0.0359	0.1186	0.0154	0.0156	0.0033	0.0019	0.0155	0.0143	0.1479	0.034	0.1152	0.053	0.0029
6	rs12530052	80346598	0.86	0.193417951625055	1.18	0.0030942526987612	0.0148929691843891	0.0603400063791528	0.0084	0.0052	0.0867	0.0106	0.0507	0.0143	0.0173	0.0337	0.0025	0.0332	0.0472	0.1097	0.0025	0.0359	0.1187	0.0153	0.0156	0.0033	0.0018	0.0155	0.0142	0.1479	0.034	0.1152	0.0531	0.0029
6	rs77044050	80355429	0.86	0.193417951625055	1.18	0.0030942526987612	0.0174074393701673	0.0743042512102028	0.0084	0.0052	0.0866	0.0106	0.0509	0.0142	0.0169	0.0337	0.0025	0.0333	0.0472	0.1097	0.0025	0.0359	0.1189	0.0152	0.0156	0.0033	0.0018	0.0154	0.0142	0.1481	0.0341	0.115	0.0533	0.0029
6	rs28360644	80355656	0.87	0.165571370278195	1.18	0.0030942526987612	0.0196427237557766	0.0800150737202863	0.0084	0.0052	0.0866	0.0106	0.051	0.0142	0.0169	0.0337	0.0025	0.0334	0.0472	0.1097	0.0025	0.0359	0.1189	0.0152	0.0156	0.0033	0.0018	0.0154	0.0142	0.1481	0.0341	0.115	0.0533	0.0029
6	rs4140508	80358952	0.87	0.165571370278195	1.18	0.0030942526987612	0.020420470913178	0.0827086536909707	0.0083	0.0052	0.0865	0.0107	0.0509	0.0142	0.017	0.0337	0.0025	0.0333	0.0472	0.1098	0.0025	0.0359	0.1189	0.0152	0.0156	0.0035	0.0017	0.0154	0.0141	0.1483	0.0341	0.1149	0.0534	0.0029
6	rs16890898	80361310	0.87	0.165571370278195	1.19	0.00230992498322835	0.0197451595387688	0.0836901834674393	0.0083	0.0052	0.0865	0.0107	0.0507	0.0142	0.017	0.0337	0.0025	0.0333	0.0472	0.1098	0.0025	0.0358	0.1189	0.0152	0.0156	0.0037	0.0018	0.0154	0.0141	0.1484	0.0341	0.1149	0.0534	0.0029
6	rs72905752	80364826	0.87	0.165571370278195	1.18	0.0030942526987612	0.0216194525354482	0.0751715551245121	0.0084	0.0052	0.0866	0.0107	0.0508	0.0142	0.0169	0.0337	0.0026	0.0333	0.0472	0.1092	0.0026	0.0358	0.1189	0.0152	0.0156	0.0038	0.0018	0.0154	0.0141	0.1485	0.0341	0.1148	0.0536	0.0029
6	rs718943	80365796	0.87	0.165571370278195	1.18	0.0030942526987612	0.0221352741210963	0.0759702103704324	0.0084	0.0051	0.0866	0.0107	0.0508	0.0142	0.0169	0.0336	0.0026	0.0334	0.0472	0.1091	0.0026	0.0358	0.119	0.0152	0.0156	0.0038	0.0018	0.0154	0.0141	0.1486	0.0341	0.1148	0.0536	0.0029
6	rs2746313	80366145	0.87	0.165571370278195	1.18	0.0030942526987612	0.0213829373500475	0.0585668296669022	0.0084	0.0051	0.0866	0.0107	0.0509	0.0142	0.0169	0.0337	0.0026	0.0335	0.0472	0.1089	0.0026	0.0359	0.1189	0.015	0.0156	0.0038	0.0018	0.0154	0.0141	0.1486	0.0341	0.1149	0.0537	0.0028
6	rs1883877	80382863	0.87	0.165571370278195	1.18	0.0030942526987612	0.0201414261440012	0.0598781317127712	0.0084	0.0052	0.0873	0.0108	0.0511	0.0143	0.017	0.0338	0.0026	0.0335	0.0474	0.1085	0.0027	0.0357	0.1186	0.0148	0.0156	0.0036	0.0019	0.0157	0.014	0.149	0.0337	0.1145	0.0533	0.0026
6	rs1883878	80382916	0.87	0.165571370278195	1.18	0.0030942526987612	0.0201414261440012	0.060009941834155	0.0084	0.0052	0.0873	0.0108	0.0511	0.0143	0.017	0.0338	0.0026	0.0335	0.0474	0.1085	0.0027	0.0357	0.1186	0.0148	0.0156	0.0036	0.0019	0.0157	0.014	0.149	0.0337	0.1145	0.0533	0.0026
6	rs10943658	80400034	0.87	0.165571370278195	1.18	0.0030942526987612	0.0161178179459131	0.0647003949659433	0.0082	0.0052	0.0879	0.0108	0.0516	0.0142	0.0171	0.0336	0.0025	0.0337	0.0473	0.1088	0.0027	0.0353	0.1179	0.0148	0.0156	0.0035	0.0018	0.0158	0.0141	0.149	0.0334	0.1149	0.0535	0.0025
6	rs72907708	80412496	0.87	0.165571370278195	1.17	0.00410610250054267	0.0109405531380652	0.0443424760554932	0.0082	0.0051	0.0879	0.0109	0.0514	0.0142	0.017	0.0334	0.0026	0.0338	0.0472	0.1087	0.0028	0.0355	0.1179	0.0147	0.0156	0.0035	0.0018	0.016	0.0142	0.1489	0.0334	0.1148	0.0534	0.0025
6	rs115256831	80418076	0.87	0.165571370278195	1.17	0.00410610250054267	0.00491243680505226	0.0517024860776062	0.0083	0.0051	0.088	0.0112	0.0513	0.0143	0.0171	0.0325	0.0027	0.0345	0.047	0.1084	0.0031	0.0358	0.118	0.0144	0.0156	0.0037	0.0019	0.0168	0.0148	0.1479	0.0335	0.1143	0.0528	0.0025
6	rs62411095	80422022	0.87	0.165571370278195	1.17	0.00410610250054267	0.00402913632299726	0.0414942138465787	0.0084	0.0051	0.088	0.0113	0.0513	0.0144	0.0171	0.0323	0.0028	0.0345	0.047	0.1083	0.0031	0.0359	0.1181	0.0144	0.0155	0.0038	0.002	0.017	0.015	0.1477	0.0335	0.1141	0.0526	0.0025
6	rs34488199	80431331	0.87	0.165571370278195	1.17	0.00410610250054267	0.00389039410831697	0.0421700959284025	0.0084	0.0051	0.088	0.0113	0.0513	0.0144	0.0171	0.0323	0.0028	0.0345	0.047	0.1083	0.0031	0.036	0.1181	0.0144	0.0155	0.0038	0.002	0.017	0.015	0.1476	0.0335	0.114	0.0526	0.0025
6	rs72907751	80435617	0.87	0.165571370278195	1.17	0.00410610250054267	0.00386310349385637	0.0466813831772201	0.0084	0.0051	0.088	0.0113	0.0513	0.0144	0.0171	0.0322	0.0028	0.0345	0.047	0.1083	0.0032	0.036	0.1181	0.0143	0.0155	0.0038	0.002	0.017	0.0151	0.1475	0.0335	0.1139	0.0526	0.0025
6	rs13220519	80443859	0.87	0.165571370278195	1.17	0.00410610250054267	0.00393036075522312	0.0409905139367434	0.0084	0.0051	0.0878	0.0113	0.0514	0.0145	0.0172	0.032	0.0029	0.0346	0.0471	0.1083	0.0032	0.036	0.1183	0.0143	0.0155	0.0038	0.002	0.017	0.015	0.1473	0.0337	0.1139	0.0524	0.0025
6	rs10738002	80448812	0.87	0.165571370278195	1.17	0.00410610250054267	0.00372409835755851	0.0381886055427762	0.0085	0.0051	0.0876	0.0114	0.0512	0.0145	0.0172	0.0316	0.0029	0.0346	0.0471	0.1082	0.0033	0.0362	0.1187	0.0143	0.0155	0.0038	0.0021	0.017	0.0148	0.1474	0.0339	0.114	0.0523	0.0025
6	rs74618795	80453732	0.87	0.165571370278195	1.17	0.00410610250054267	0.00360544502602608	0.0386221989422555	0.0085	0.0051	0.0876	0.0114	0.0512	0.0145	0.0173	0.0316	0.0029	0.0346	0.0471	0.1083	0.0033	0.0362	0.1185	0.0143	0.0155	0.0038	0.0021	0.017	0.0149	0.1473	0.0339	0.114	0.0522	0.0025
6	rs5024222	80463896	0.87	0.165571370278195	1.17	0.00410610250054267	0.00329996726878859	0.0397158453180618	0.0085	0.0051	0.0876	0.0114	0.0512	0.0145	0.0173	0.0315	0.0029	0.0347	0.0471	0.1082	0.0033	0.0363	0.1185	0.0143	0.0155	0.004	0.0021	0.017	0.0149	0.1471	0.0339	0.114	0.0521	0.0025
6	rs6925255	80466124	0.87	0.165571370278195	1.17	0.00410610250054267	0.00321993736708504	0.0407675332562023	0.0085	0.0051	0.0875	0.0114	0.0512	0.0145	0.0173	0.0315	0.0029	0.0347	0.0471	0.1082	0.0033	0.0363	0.1186	0.0143	0.0155	0.004	0.0021	0.017	0.0149	0.147	0.0339	0.114	0.0521	0.0026
6	rs6936094	80473169	0.87	0.165571370278195	1.17	0.00410610250054267	0.00205262790164895	0.0386765537187849	0.0085	0.0051	0.0873	0.0113	0.0511	0.0145	0.0173	0.0314	0.003	0.035	0.0471	0.1081	0.0033	0.0364	0.1186	0.0142	0.0155	0.004	0.0021	0.017	0.015	0.1469	0.0338	0.114	0.0521	0.0027
6	rs118140795	80483036	0.87	0.165571370278195	1.17	0.00410610250054267	0.00190895938223527	0.0367416267445653	0.0085	0.0052	0.0873	0.0113	0.0511	0.0145	0.0172	0.0314	0.003	0.0351	0.0471	0.108	0.0033	0.0364	0.1186	0.0142	0.0155	0.004	0.0021	0.017	0.015	0.1469	0.0338	0.114	0.0521	0.0027
6	rs79831442	80489719	0.87	0.165571370278195	1.17	0.00410610250054267	0.00139668917636331	0.0423964746486491	0.0085	0.0053	0.0872	0.0112	0.0509	0.0147	0.0171	0.0312	0.0031	0.0354	0.0472	0.1079	0.0033	0.0367	0.1186	0.014	0.0153	0.0041	0.0021	0.017	0.0153	0.1468	0.0338	0.114	0.052	0.0029
6	rs9294163	80494345	0.87	0.165571370278195	1.17	0.00410610250054267	0.00118097386227051	0.0553430878808383	0.0085	0.0054	0.0871	0.0111	0.0507	0.0147	0.017	0.0311	0.0031	0.0358	0.0473	0.1077	0.0033	0.037	0.1185	0.0139	0.0151	0.0042	0.0021	0.017	0.0155	0.1465	0.0337	0.114	0.052	0.003
6	rs80096698	80494378	0.87	0.165571370278195	1.17	0.00410610250054267	0.0011554569533188	0.0530707769912157	0.0085	0.0054	0.0871	0.0111	0.0507	0.0147	0.017	0.0311	0.0031	0.0358	0.0473	0.1077	0.0033	0.037	0.1185	0.0139	0.0151	0.0042	0.0021	0.017	0.0155	0.1465	0.0337	0.114	0.052	0.003
6	rs78850846	80504479	0.88	0.140769569262351	1.17	0.00410610250054267	0.00081953707587446	0.0464451025274072	0.0085	0.0055	0.0872	0.0112	0.0507	0.0148	0.0168	0.0309	0.0031	0.0359	0.0472	0.1082	0.0033	0.0371	0.1188	0.0133	0.015	0.0042	0.002	0.017	0.0158	0.1459	0.0333	0.1146	0.052	0.0029
6	rs6454132	80508889	0.88	0.140769569262351	1.17	0.00410610250054267	0.00110036642751235	0.0496185149648115	0.0086	0.0059	0.0872	0.0113	0.0509	0.0149	0.0165	0.0307	0.0031	0.0363	0.0471	0.1087	0.0033	0.0375	0.1195	0.0119	0.0147	0.0046	0.002	0.017	0.0163	0.1445	0.0321	0.116	0.052	0.0028
6	rs12197075	80511763	0.88	0.140769569262351	1.17	0.00410610250054267	0.0015905099139552	0.0576563028099077	0.0086	0.006	0.0872	0.0113	0.0509	0.0149	0.0165	0.0307	0.0034	0.0363	0.0471	0.1087	0.0033	0.0375	0.1196	0.0119	0.0147	0.0046	0.002	0.017	0.0163	0.1444	0.0321	0.116	0.0519	0.0028
6	rs12527733	80512054	0.88	0.140769569262351	1.17	0.00410610250054267	0.00164597345234776	0.0590243768754411	0.0086	0.006	0.0872	0.0113	0.0509	0.0149	0.0165	0.0307	0.0034	0.0363	0.0471	0.1087	0.0033	0.0375	0.1196	0.0119	0.0147	0.0046	0.002	0.017	0.0163	0.1444	0.0321	0.116	0.0519	0.0028
6	rs56994114	80512192	0.88	0.140769569262351	1.17	0.00410610250054267	0.00170556651744077	0.0565588846410579	0.0086	0.006	0.0872	0.0113	0.0509	0.015	0.0165	0.0307	0.0034	0.0363	0.0471	0.1087	0.0033	0.0375	0.1197	0.0119	0.0146	0.0046	0.002	0.017	0.0163	0.1445	0.032	0.1159	0.0519	0.0028
6	rs714853	80512375	0.88	0.140769569262351	1.17	0.00410610250054267	0.00171200775362838	0.0564303715929338	0.0086	0.006	0.0872	0.0113	0.0509	0.015	0.0165	0.0307	0.0034	0.0363	0.0471	0.1087	0.0033	0.0375	0.1197	0.0119	0.0146	0.0046	0.002	0.017	0.0163	0.1445	0.032	0.1159	0.0519	0.0028
6	rs6925713	80514847	0.88	0.140769569262351	1.17	0.00410610250054267	0.00173535959391438	0.0543280933786808	0.0086	0.006	0.0875	0.0112	0.0512	0.015	0.0164	0.0307	0.0034	0.0362	0.0469	0.1087	0.0033	0.0375	0.1197	0.0118	0.0146	0.0046	0.002	0.017	0.0163	0.1445	0.032	0.1159	0.0519	0.0028
6	rs4072380	80525275	0.89	0.118826527661215	1.17	0.00410610250054267	0.00118958126056541	0.0530082457957203	0.0085	0.0059	0.0898	0.0114	0.0515	0.0148	0.0165	0.03	0.0032	0.0352	0.0454	0.1085	0.0031	0.0374	0.1232	0.0122	0.0135	0.0046	0.0017	0.0167	0.016	0.145	0.0313	0.1159	0.0515	0.0026
6	rs77243971	80526228	0.89	0.118826527661215	1.16	0.005398436081006	0.00117241749582287	0.0542649254622272	0.0085	0.0059	0.09	0.0114	0.0515	0.0148	0.0165	0.0299	0.0032	0.0352	0.0454	0.1085	0.0031	0.0374	0.1234	0.0122	0.0134	0.0046	0.0017	0.0167	0.016	0.145	0.0312	0.1159	0.0515	0.0026
6	rs1885127	80532812	0.89	0.118826527661215	1.16	0.005398436081006	0.000751385508287892	0.0568162870431793	0.0085	0.0059	0.0905	0.0117	0.0512	0.0144	0.0164	0.0296	0.0031	0.0354	0.0452	0.1087	0.003	0.0373	0.1239	0.0122	0.0135	0.0046	0.0016	0.0168	0.0159	0.1452	0.031	0.1161	0.0512	0.0026
6	rs10943667	80542590	0.89	0.118826527661215	1.16	0.005398436081006	0.000732522841797026	0.0578509020105785	0.0085	0.0059	0.0906	0.0117	0.0511	0.0144	0.0164	0.0296	0.0031	0.0354	0.0452	0.1088	0.003	0.0373	0.1241	0.0122	0.0135	0.0046	0.0016	0.0168	0.0158	0.1453	0.031	0.1161	0.0511	0.0025
6	rs76933526	80547983	0.89	0.118826527661215	1.16	0.005398436081006	0.000728028989894872	0.0575914987783686	0.0085	0.0059	0.0907	0.0117	0.051	0.0144	0.0163	0.0296	0.0031	0.0354	0.0452	0.1088	0.003	0.0373	0.1242	0.0122	0.0134	0.0046	0.0016	0.0168	0.0158	0.1452	0.0309	0.1161	0.0512	0.0025
6	rs77237579	80552082	0.89	0.118826527661215	1.16	0.005398436081006	0.00073574676992788	0.05739727393325	0.0085	0.0059	0.0908	0.0117	0.051	0.0144	0.0163	0.0296	0.0031	0.0353	0.0452	0.1089	0.0029	0.0372	0.1243	0.0122	0.0134	0.0045	0.0016	0.0168	0.0158	0.1452	0.0309	0.1161	0.0512	0.0025
6	rs13220775	80552840	0.89	0.118826527661215	1.16	0.005398436081006	0.000697824657331032	0.0583060569503148	0.0085	0.0059	0.0908	0.0117	0.0508	0.0144	0.0164	0.0295	0.003	0.0354	0.0451	0.109	0.0029	0.0373	0.1244	0.0122	0.0134	0.0046	0.0015	0.0169	0.0158	0.1452	0.0313	0.1159	0.0511	0.0024
6	rs34319269	80553296	0.89	0.118826527661215	1.16	0.005398436081006	0.000692893016051133	0.0572679468469331	0.0085	0.0059	0.0908	0.0118	0.0508	0.0145	0.0164	0.0295	0.003	0.0353	0.045	0.1091	0.0029	0.0373	0.1244	0.0122	0.0134	0.0046	0.0015	0.0169	0.0158	0.1451	0.0313	0.1159	0.0511	0.0024
6	rs346291	80564836	0.89	0.118826527661215	1.16	0.005398436081006	0.000137749767078368	0.133480399793742	0.0086	0.006	0.0959	0.0121	0.0482	0.0155	0.016	0.0282	0.0022	0.0354	0.0393	0.1129	0.0019	0.0369	0.1282	0.0127	0.0128	0.0042	0.0012	0.0172	0.0154	0.1455	0.0298	0.1174	0.0497	0.0024
6	rs6927694	80572140	0.89	0.118826527661215	1.17	0.00410610250054267	0.000125887246547022	0.103038281858851	0.0086	0.0059	0.096	0.0121	0.048	0.0156	0.016	0.0281	0.0024	0.0354	0.0389	0.1128	0.0018	0.0372	0.1284	0.0127	0.0128	0.0042	0.0012	0.0173	0.0153	0.1455	0.0298	0.1176	0.0497	0.0025
6	rs9448842	80572483	0.89	0.118826527661215	1.17	0.00410610250054267	0.00012544897441255	0.0982345859495385	0.0086	0.0059	0.096	0.0121	0.048	0.0156	0.016	0.0281	0.0024	0.0354	0.0389	0.1128	0.0018	0.0372	0.1284	0.0128	0.0128	0.0042	0.0012	0.0173	0.0153	0.1455	0.0298	0.1176	0.0497	0.0025
6	rs9352779	80575045	0.89	0.118826527661215	1.17	0.00410610250054267	0.000141424381504727	0.094551885122987	0.0086	0.0059	0.096	0.0121	0.048	0.0157	0.016	0.028	0.0023	0.0353	0.0388	0.1129	0.0018	0.0372	0.1284	0.0128	0.0127	0.0042	0.0011	0.0173	0.0153	0.1458	0.0297	0.1176	0.0499	0.0024
6	rs1321845	80575820	0.89	0.118826527661215	1.17	0.00410610250054267	0.00014902454726351	0.0969473785145671	0.0086	0.0059	0.096	0.0121	0.048	0.0157	0.0159	0.0279	0.0023	0.0353	0.0388	0.113	0.0018	0.0372	0.1285	0.0127	0.0127	0.0042	0.0011	0.0173	0.0153	0.1459	0.0297	0.1176	0.05	0.0024
6	rs1555416	80577166	0.89	0.118826527661215	1.17	0.00410610250054267	0.000163618690643897	0.100910383449072	0.0086	0.0059	0.0958	0.0121	0.048	0.0157	0.0159	0.0279	0.0022	0.0352	0.0388	0.113	0.0018	0.0372	0.129	0.0127	0.0127	0.0041	0.0011	0.0173	0.0152	0.1458	0.0297	0.1176	0.0499	0.0024
6	rs12202059	80584247	0.9	0.0995502148251544	1.17	0.00410610250054267	7.58746669502176e-05	0.138866829495454	0.0081	0.0059	0.0965	0.012	0.047	0.0156	0.0157	0.0274	0.0021	0.0347	0.0384	0.1157	0.0019	0.0373	0.1292	0.0128	0.0125	0.0036	0.0012	0.0175	0.0149	0.1461	0.0294	0.1175	0.0501	0.0024
6	rs68007849	80587151	0.9	0.0995502148251544	1.17	0.00410610250054267	6.4205171480659e-05	0.13113168761125	0.008	0.0059	0.0968	0.0118	0.0466	0.0156	0.0156	0.0273	0.0021	0.0344	0.0381	0.1167	0.0021	0.0373	0.1294	0.0129	0.0124	0.0034	0.0013	0.0175	0.0148	0.1464	0.0293	0.1174	0.0502	0.0024
6	rs12203202	80589877	0.9	0.0995502148251544	1.17	0.00410610250054267	6.16209706842295e-05	0.13951106584179	0.008	0.0059	0.0968	0.0116	0.0464	0.0155	0.0156	0.0273	0.0021	0.0343	0.038	0.1172	0.0022	0.0373	0.1294	0.0129	0.0124	0.0034	0.0013	0.0175	0.0147	0.1464	0.0292	0.1175	0.0503	0.0025
6	rs117934348	80597664	0.9	0.0995502148251544	1.17	0.00410610250054267	5.51867440180121e-05	0.139326887209051	0.008	0.0059	0.0968	0.0116	0.0464	0.0155	0.0156	0.0273	0.0021	0.0342	0.038	0.1174	0.0022	0.0373	0.1293	0.0129	0.0124	0.0034	0.0013	0.0175	0.0147	0.1464	0.0292	0.1175	0.0503	0.0025
6	rs343650	80598296	0.9	0.0995502148251544	1.17	0.00410610250054267	5.19525496016941e-05	0.132484835646443	0.008	0.0059	0.0969	0.0116	0.0463	0.0155	0.0156	0.0273	0.0021	0.0342	0.038	0.1175	0.0023	0.0373	0.1293	0.0129	0.0124	0.0034	0.0013	0.0175	0.0147	0.1464	0.0292	0.1176	0.0503	0.0025
6	rs10943676	80606507	0.9	0.0995502148251544	1.18	0.0030942526987612	4.79804988689516e-05	0.139971900793282	0.0079	0.0057	0.0966	0.0112	0.0462	0.0154	0.0155	0.0272	0.002	0.0338	0.0378	0.1179	0.0024	0.0374	0.1295	0.0131	0.0123	0.0033	0.0013	0.0176	0.0147	0.1468	0.0291	0.1182	0.0504	0.0025
6	rs116907688	80606761	0.9	0.0995502148251544	1.18	0.0030942526987612	4.74078982173964e-05	0.140064134304325	0.0077	0.0057	0.0966	0.0112	0.0462	0.0154	0.0155	0.0272	0.002	0.0338	0.0378	0.1179	0.0024	0.0375	0.1295	0.013	0.0123	0.0033	0.0013	0.0176	0.0147	0.1468	0.0292	0.1182	0.0504	0.0025
6	rs17833835	80608294	0.9	0.0995502148251544	1.18	0.0030942526987612	4.64044906991233e-05	0.141728119479698	0.0077	0.0057	0.0965	0.0111	0.0461	0.0154	0.0155	0.0272	0.002	0.0337	0.0379	0.118	0.0024	0.0375	0.1295	0.013	0.0123	0.0033	0.0013	0.0176	0.0147	0.1468	0.0292	0.1183	0.0504	0.0025
6	rs4706813	80610263	0.9	0.0995502148251544	1.18	0.0030942526987612	4.55415970443247e-05	0.145077461714473	0.0077	0.0057	0.0965	0.0111	0.0461	0.0154	0.0154	0.0272	0.002	0.0337	0.0379	0.1181	0.0024	0.0375	0.1295	0.013	0.0123	0.0033	0.0013	0.0177	0.0147	0.1469	0.0292	0.1184	0.0504	0.0025
6	rs1887571	80611616	0.9	0.0995502148251544	1.18	0.0030942526987612	5.64986989172348e-05	0.151575649842152	0.0076	0.0057	0.0964	0.0113	0.0461	0.0154	0.0151	0.0272	0.002	0.0335	0.0378	0.1182	0.0025	0.0376	0.1297	0.0131	0.0121	0.0033	0.0013	0.0177	0.0148	0.1473	0.0292	0.1185	0.0503	0.0024
6	rs3812153	80626375	0.9	0.0995502148251544	1.18	0.0030942526987612	0.000181396939823821	0.194687968510382	0.0075	0.0056	0.0965	0.0114	0.047	0.0147	0.0149	0.0264	0.0018	0.0322	0.0374	0.1189	0.0025	0.0375	0.1315	0.0128	0.0115	0.0033	0.0012	0.0177	0.0153	0.1479	0.0291	0.1198	0.0493	0.0023
6	rs117891930	80631894	0.9	0.0995502148251544	1.18	0.0030942526987612	0.000201005683960668	0.194066926194425	0.0072	0.0056	0.0965	0.0114	0.047	0.0148	0.0149	0.0264	0.0018	0.0322	0.0374	0.119	0.0025	0.0375	0.1315	0.0128	0.0115	0.0033	0.0012	0.0178	0.0153	0.148	0.0291	0.1197	0.0493	0.0023
6	rs1007416	80631931	0.9	0.0995502148251544	1.18	0.0030942526987612	0.000201223569479719	0.194170386651712	0.0072	0.0056	0.0965	0.0114	0.047	0.0148	0.0149	0.0264	0.0018	0.0322	0.0374	0.119	0.0025	0.0375	0.1315	0.0128	0.0115	0.0033	0.0012	0.0178	0.0153	0.148	0.0291	0.1197	0.0493	0.0023
6	rs80246554	80638233	0.9	0.0995502148251544	1.18	0.0030942526987612	0.00020187842698787	0.19375665675354	0.0072	0.0056	0.0965	0.0114	0.047	0.0148	0.0149	0.0264	0.0018	0.0322	0.0374	0.119	0.0025	0.0375	0.1315	0.0128	0.0115	0.0033	0.0012	0.0178	0.0153	0.148	0.0291	0.1197	0.0493	0.0023
6	rs16891339	80647622	0.9	0.0995502148251544	1.17	0.00410610250054267	0.00021329036684187	0.199053962880584	0.0072	0.0055	0.0966	0.0113	0.0471	0.0147	0.0148	0.0262	0.0018	0.0321	0.0375	0.1191	0.0025	0.0377	0.1313	0.0127	0.0114	0.0034	0.0012	0.0178	0.0153	0.1479	0.029	0.1199	0.0494	0.0023
6	rs1512120	80658793	0.9	0.0995502148251544	1.17	0.00410610250054267	0.000294462668308597	0.192620440772348	0.0073	0.0055	0.0969	0.0113	0.0472	0.0147	0.0148	0.0256	0.0017	0.0319	0.0378	0.1198	0.0026	0.0382	0.1317	0.0126	0.0113	0.0036	0.0012	0.0181	0.0155	0.1481	0.0288	0.1182	0.0495	0.0022
6	rs11760007	80661946	0.9	0.0995502148251544	1.17	0.00410610250054267	0.000305145904461152	0.194170386651712	0.0073	0.0055	0.0969	0.0113	0.0471	0.0147	0.0148	0.0256	0.0017	0.0319	0.0378	0.1198	0.0025	0.0382	0.1317	0.0126	0.0113	0.0036	0.0012	0.0181	0.0155	0.1482	0.0287	0.1182	0.0495	0.0022
6	rs12207890	80670767	0.9	0.0995502148251544	1.17	0.00410610250054267	0.000293561806426342	0.192517260682641	0.0073	0.0056	0.0969	0.0114	0.0467	0.0147	0.0148	0.0256	0.0017	0.0319	0.0378	0.1198	0.0026	0.0383	0.1317	0.0126	0.0113	0.0036	0.0012	0.0181	0.0155	0.1482	0.0287	0.1182	0.0496	0.0022
6	rs10455125	80683626	0.9	0.0995502148251544	1.17	0.00410610250054267	0.000362508189109411	0.188610353570671	0.0073	0.0056	0.0969	0.0115	0.0467	0.0147	0.0148	0.0254	0.0017	0.0319	0.038	0.1198	0.0025	0.0385	0.1316	0.0127	0.0112	0.0036	0.0012	0.0182	0.0156	0.148	0.0285	0.1183	0.0497	0.0021
6	rs80180984	80688704	0.9	0.0995502148251544	1.17	0.00410610250054267	0.000410446194882017	0.189430596314054	0.0073	0.0056	0.0968	0.0116	0.0467	0.0147	0.0147	0.0254	0.0017	0.0319	0.0379	0.1199	0.0024	0.0386	0.1316	0.0127	0.011	0.0036	0.0012	0.0183	0.0156	0.1479	0.0285	0.1182	0.0497	0.0021
6	rs116250331	80700428	0.89	0.118826527661215	1.17	0.00410610250054267	0.000530167628863166	0.30168960325458	0.0073	0.0059	0.0982	0.0115	0.0449	0.0156	0.0136	0.0249	0.0011	0.0325	0.0359	0.1241	0.0014	0.0375	0.1314	0.0136	0.0109	0.0028	0.0011	0.0208	0.0158	0.1476	0.0287	0.1198	0.0474	0.0016
6	rs71565065	80703782	0.89	0.118826527661215	1.16	0.005398436081006	0.000494315874312521	0.297410966297307	0.0073	0.0059	0.0983	0.0115	0.0449	0.0157	0.0136	0.025	0.0011	0.0325	0.0359	0.1242	0.0014	0.0375	0.1314	0.0136	0.0109	0.0028	0.0011	0.0208	0.0158	0.1476	0.0287	0.1197	0.0474	0.0016
6	rs79363916	80712748	0.89	0.118826527661215	1.17	0.00410610250054267	0.000493851878332172	0.297292378186107	0.0073	0.0059	0.0983	0.0115	0.0449	0.0157	0.0136	0.025	0.0011	0.0325	0.0359	0.1242	0.0014	0.0375	0.1314	0.0136	0.0109	0.0028	0.0011	0.0208	0.0158	0.1476	0.0287	0.1197	0.0474	0.0016
6	rs11754335	80713014	0.89	0.118826527661215	1.17	0.00410610250054267	0.000493851878332172	0.297292378186107	0.0073	0.0059	0.0983	0.0115	0.0449	0.0157	0.0136	0.025	0.0011	0.0325	0.0359	0.1242	0.0014	0.0375	0.1314	0.0136	0.0109	0.0028	0.0011	0.0208	0.0158	0.1476	0.0287	0.1197	0.0474	0.0016
6	rs2230513	80717676	0.89	0.118826527661215	1.17	0.00410610250054267	0.000524290000428019	0.306584769247575	0.0073	0.0059	0.0984	0.0115	0.0449	0.0157	0.0136	0.025	0.0011	0.0326	0.0359	0.1243	0.0014	0.0375	0.1314	0.0136	0.011	0.0028	0.0011	0.0208	0.0159	0.1475	0.0287	0.1197	0.0474	0.0016
6	rs1897870	80720286	0.89	0.118826527661215	1.17	0.00410610250054267	0.000524290000428019	0.306704457765356	0.0073	0.0059	0.0984	0.0115	0.0449	0.0157	0.0136	0.025	0.0011	0.0326	0.0359	0.1243	0.0014	0.0375	0.1314	0.0136	0.011	0.0028	0.0011	0.0208	0.0159	0.1475	0.0287	0.1197	0.0474	0.0016
6	rs72902781	80724751	0.9	0.0995502148251544	1.17	0.00410610250054267	0.000545606077633946	0.310301585774681	0.0074	0.0059	0.0984	0.0115	0.0449	0.0157	0.0135	0.025	0.0011	0.0326	0.036	0.1243	0.0014	0.0373	0.1314	0.0136	0.0109	0.0028	0.0011	0.0208	0.0159	0.1475	0.0288	0.1197	0.0474	0.0016
6	rs239569	80725052	0.9	0.0995502148251544	1.18	0.0030942526987612	0.000545606077633946	0.310301585774681	0.0074	0.0059	0.0984	0.0115	0.0449	0.0157	0.0135	0.025	0.0011	0.0326	0.036	0.1243	0.0014	0.0373	0.1314	0.0136	0.0109	0.0028	0.0011	0.0208	0.0159	0.1475	0.0288	0.1197	0.0474	0.0016
6	rs117710344	80729999	0.9	0.0995502148251544	1.17	0.00410610250054267	0.00054661482479778	0.31042170516544	0.0073	0.0059	0.0984	0.0115	0.0449	0.0157	0.0135	0.025	0.0011	0.0326	0.036	0.1243	0.0014	0.0373	0.1314	0.0136	0.0109	0.0028	0.0011	0.0208	0.0159	0.1475	0.0288	0.1197	0.0474	0.0016
6	rs642745	80745306	0.9	0.0995502148251544	1.17	0.00410610250054267	0.000545606077633946	0.310061388524399	0.0073	0.0059	0.0984	0.0115	0.0449	0.0157	0.0135	0.025	0.0011	0.0326	0.036	0.1243	0.0014	0.0373	0.1314	0.0136	0.0109	0.0028	0.0011	0.0208	0.0159	0.1475	0.0288	0.1197	0.0474	0.0016
6	rs71539129	80781624	0.89	0.118826527661215	1.17	0.00410610250054267	0.000721648802181828	0.32189561956848	0.0072	0.006	0.0982	0.0114	0.0448	0.0157	0.0137	0.0247	0.001	0.0328	0.0355	0.125	0.0013	0.0369	0.1322	0.0137	0.0109	0.0028	0.001	0.0208	0.0159	0.1481	0.0286	0.1195	0.047	0.0015
6	rs117169948	80788801	0.89	0.118826527661215	1.17	0.00410610250054267	0.000833045503888346	0.339518771510102	0.0071	0.006	0.0981	0.0114	0.0448	0.0157	0.0137	0.0245	0.001	0.0328	0.0353	0.1253	0.0013	0.0368	0.1325	0.0137	0.0109	0.0028	0.001	0.0208	0.016	0.1484	0.0287	0.1194	0.0468	0.0015
6	rs62406020	80793806	0.89	0.118826527661215	1.17	0.00410610250054267	0.00091259491173386	0.354410797068161	0.0071	0.006	0.098	0.0114	0.0448	0.0157	0.0137	0.0245	0.001	0.0329	0.0352	0.1254	0.0013	0.0367	0.1327	0.0137	0.0109	0.0028	0.001	0.0208	0.016	0.1485	0.0287	0.1194	0.0467	0.0015
6	rs2322626	80799439	0.89	0.118826527661215	1.17	0.00410610250054267	0.00133021788533537	0.361799479870693	0.007	0.006	0.098	0.0114	0.0447	0.0157	0.0137	0.0245	9e-04	0.0329	0.0352	0.1252	0.0012	0.0365	0.133	0.0138	0.0109	0.0031	8e-04	0.0209	0.016	0.1489	0.0287	0.1192	0.0466	0.0015
6	rs111579252	80800351	0.89	0.118826527661215	1.17	0.00410610250054267	0.00132497178524174	0.358162325622447	0.007	0.006	0.098	0.0114	0.0448	0.0157	0.0137	0.0245	9e-04	0.0329	0.0352	0.1253	0.0012	0.0365	0.133	0.0138	0.0109	0.0031	7e-04	0.021	0.016	0.1488	0.0287	0.1192	0.0465	0.0015
6	rs9448883	80803557	0.89	0.118826527661215	1.17	0.00410610250054267	0.00132287807744325	0.361799479870693	0.007	0.006	0.0979	0.0113	0.0449	0.016	0.0136	0.0245	0.001	0.0329	0.0352	0.1255	0.0012	0.0363	0.133	0.0136	0.0109	0.0031	7e-04	0.021	0.0159	0.1486	0.0286	0.1194	0.0465	0.0015
6	rs10943692	80804686	0.89	0.118826527661215	1.17	0.00410610250054267	0.00154367786612335	0.376578502051919	0.0071	0.006	0.098	0.0113	0.045	0.016	0.0136	0.0246	0.001	0.0329	0.0351	0.1259	0.0012	0.0363	0.133	0.0136	0.0109	0.0031	7e-04	0.021	0.0158	0.1486	0.0285	0.1193	0.0464	0.0015
6	rs9294170	80814080	0.89	0.118826527661215	1.17	0.00410610250054267	0.00193730829978253	0.415605303304628	0.0071	0.0059	0.0978	0.0112	0.0446	0.0163	0.0136	0.0245	0.0012	0.0328	0.0351	0.1267	0.0012	0.0359	0.1338	0.0132	0.0109	0.0028	7e-04	0.0213	0.0156	0.1493	0.0278	0.1204	0.0451	0.0017
6	rs2490239	80826289	0.89	0.118826527661215	1.17	0.00410610250054267	0.00181913084132325	0.440338985922572	0.0072	0.0059	0.0987	0.0112	0.0442	0.0164	0.0137	0.025	0.0013	0.0331	0.0351	0.1267	0.0012	0.036	0.1333	0.0131	0.0108	0.0029	6e-04	0.0214	0.0156	0.1488	0.0278	0.12	0.045	0.0016
6	rs12206303	80838001	0.89	0.118826527661215	1.17	0.00410610250054267	0.00186429876896244	0.441797975992036	0.0072	0.0059	0.099	0.0111	0.0441	0.0164	0.0137	0.025	0.0013	0.033	0.0353	0.1267	0.0012	0.036	0.1332	0.013	0.0108	0.0029	6e-04	0.0214	0.0157	0.1486	0.0278	0.1199	0.045	0.0016
6	rs9343968	80857181	0.89	0.118826527661215	1.17	0.00410610250054267	0.00199502576919824	0.447380437998086	0.0072	0.0059	0.0991	0.0111	0.0441	0.0164	0.0137	0.025	0.0013	0.033	0.0353	0.1268	0.0012	0.036	0.1332	0.013	0.0108	0.0029	6e-04	0.0214	0.0157	0.1486	0.0278	0.1199	0.045	0.0016
6	rs72908850	80864777	0.89	0.118826527661215	1.17	0.00410610250054267	0.00201702409677259	0.450045272735287	0.0072	0.0059	0.0991	0.0112	0.0441	0.0164	0.0137	0.025	0.0013	0.033	0.0354	0.1268	0.0012	0.036	0.1331	0.013	0.0108	0.0029	6e-04	0.0214	0.0157	0.1486	0.0278	0.1199	0.045	0.0016
6	rs13220420	80866657	0.89	0.118826527661215	1.16	0.005398436081006	0.00196599612052797	0.448445869188165	0.0072	0.0059	0.0991	0.0112	0.0441	0.0164	0.0137	0.025	0.0013	0.033	0.0354	0.1267	0.0012	0.036	0.1331	0.013	0.0108	0.0029	6e-04	0.0214	0.0157	0.1486	0.0278	0.1199	0.045	0.0016
6	rs4424040	80881346	0.89	0.118826527661215	1.16	0.005398436081006	0.00187260766232353	0.432931419207759	0.0072	0.0059	0.099	0.0111	0.0442	0.0164	0.0137	0.0251	0.0013	0.0331	0.0354	0.1267	0.0012	0.0361	0.1331	0.013	0.0108	0.0029	6e-04	0.0214	0.0157	0.1485	0.0279	0.1199	0.045	0.0016
6	rs13195743	80883180	0.89	0.118826527661215	1.16	0.005398436081006	0.00179352926072093	0.440338985922572	0.0073	0.006	0.099	0.0111	0.0443	0.0164	0.0137	0.0251	0.0014	0.0331	0.0352	0.1265	0.0013	0.0358	0.133	0.013	0.0107	0.0028	7e-04	0.0213	0.0157	0.1484	0.0279	0.1198	0.0451	0.0017
6	rs17752438	80883674	0.89	0.118826527661215	1.16	0.005398436081006	0.00179486940320451	0.439278710089211	0.0073	0.006	0.099	0.0111	0.0443	0.0164	0.0137	0.0251	0.0014	0.0331	0.0352	0.1265	0.0013	0.0358	0.133	0.013	0.0107	0.0028	7e-04	0.0213	0.0157	0.1483	0.0279	0.1198	0.0452	0.0017
6	rs17752482	80883931	0.89	0.118826527661215	1.16	0.005398436081006	0.00179486940320451	0.440471568273894	0.0073	0.006	0.099	0.0111	0.0443	0.0164	0.0137	0.0251	0.0014	0.0331	0.0352	0.1265	0.0013	0.0358	0.133	0.013	0.0107	0.0028	7e-04	0.0213	0.0157	0.1483	0.0279	0.1198	0.0452	0.0017
6	rs67597629	80912585	0.89	0.118826527661215	1.16	0.005398436081006	0.00176292875288768	0.456993348180748	0.0073	0.006	0.099	0.0111	0.0443	0.0164	0.0138	0.0252	0.0014	0.0331	0.0352	0.1265	0.0013	0.0358	0.133	0.013	0.0107	0.0028	7e-04	0.0212	0.0158	0.1482	0.0279	0.1198	0.0453	0.0017
6	rs76459115	80915510	0.89	0.118826527661215	1.16	0.005398436081006	0.0017432006171261	0.456324046283904	0.0073	0.006	0.099	0.0111	0.0444	0.0164	0.0138	0.0252	0.0014	0.0331	0.0352	0.1265	0.0013	0.0358	0.133	0.013	0.0107	0.0028	7e-04	0.0212	0.0158	0.1482	0.0279	0.1198	0.0453	0.0017
6	rs12529575	80917366	0.89	0.118826527661215	1.16	0.005398436081006	0.00172235471536794	0.451779657269403	0.0073	0.006	0.099	0.0111	0.0444	0.0164	0.0138	0.0252	0.0014	0.0331	0.0352	0.1265	0.0013	0.0358	0.1329	0.013	0.0107	0.0028	7e-04	0.0212	0.0158	0.1482	0.0279	0.1198	0.0453	0.0017
6	rs117282815	80926992	0.89	0.118826527661215	1.16	0.005398436081006	0.00203328017714412	0.449778600898753	0.0072	0.0061	0.0989	0.0111	0.0445	0.0164	0.0139	0.0253	0.0015	0.0331	0.0352	0.1266	0.0013	0.0359	0.1328	0.013	0.0104	0.0027	7e-04	0.0211	0.0159	0.1481	0.0279	0.1197	0.0456	0.0017
6	rs72894416	80930288	0.89	0.118826527661215	1.16	0.005398436081006	0.00202587800672972	0.449778600898753	0.0072	0.0061	0.0989	0.0111	0.0445	0.0164	0.0139	0.0253	0.0015	0.0331	0.0352	0.1266	0.0013	0.0359	0.1328	0.013	0.0104	0.0027	7e-04	0.0211	0.0159	0.1481	0.0279	0.1197	0.0456	0.0017
6	rs631367	80942903	0.89	0.118826527661215	1.16	0.005398436081006	0.00203031669705713	0.456324046283904	0.0071	0.0061	0.0989	0.0112	0.0445	0.0164	0.014	0.0254	0.0015	0.0331	0.0353	0.1267	0.0013	0.0359	0.1326	0.013	0.0104	0.0026	8e-04	0.021	0.016	0.1481	0.0279	0.1196	0.0458	0.0018
6	rs583426	80946687	0.89	0.118826527661215	1.16	0.005398436081006	0.00214385700205366	0.46302863424001	0.0071	0.0061	0.0989	0.0112	0.0445	0.0164	0.014	0.0254	0.0015	0.0331	0.035	0.1267	0.0013	0.0359	0.1326	0.013	0.0104	0.0026	8e-04	0.021	0.016	0.1481	0.0279	0.1196	0.0458	0.0018
6	rs3812126	80952701	0.89	0.118826527661215	1.16	0.005398436081006	0.00215315652360959	0.463162987269957	0.0071	0.0061	0.0989	0.0112	0.0445	0.0164	0.014	0.0254	0.0015	0.0331	0.035	0.1267	0.0013	0.0359	0.1326	0.013	0.0104	0.0026	8e-04	0.021	0.016	0.1481	0.0279	0.1196	0.0458	0.0018
6	rs17506768	80952806	0.89	0.118826527661215	1.16	0.005398436081006	0.002151604353113	0.462894291416044	0.0071	0.0061	0.0989	0.0112	0.0445	0.0164	0.014	0.0254	0.0015	0.0331	0.035	0.1267	0.0013	0.0359	0.1326	0.013	0.0104	0.0026	8e-04	0.021	0.016	0.1481	0.0279	0.1196	0.0458	0.0018
6	rs117964117	80965108	0.89	0.118826527661215	1.16	0.005398436081006	0.00211156293114195	0.433591441658825	0.0071	0.0061	0.0987	0.0113	0.0446	0.0165	0.014	0.0255	0.0015	0.033	0.035	0.1268	0.0013	0.0359	0.1325	0.0131	0.0104	0.0026	7e-04	0.0209	0.0162	0.1479	0.0278	0.1196	0.0457	0.0018
6	rs3793000	80995137	0.89	0.118826527661215	1.16	0.005398436081006	0.00293892461062944	0.409742700032215	0.0072	0.0062	0.0984	0.0115	0.0445	0.017	0.0142	0.026	0.0016	0.0328	0.0349	0.1271	0.0013	0.0356	0.1323	0.0135	0.0105	0.0025	7e-04	0.0207	0.0169	0.1476	0.0271	0.1195	0.0453	0.0018
6	rs117889180	81023468	0.89	0.118826527661215	1.16	0.005398436081006	0.00271874001203957	0.410523068691815	0.0072	0.0062	0.0984	0.0115	0.0445	0.0167	0.0142	0.026	0.0016	0.0328	0.0349	0.1271	0.0013	0.0355	0.1325	0.0135	0.0105	0.0025	7e-04	0.0207	0.0169	0.1476	0.0271	0.1195	0.0453	0.0018
6	rs4235811	81025559	0.89	0.118826527661215	1.16	0.005398436081006	0.00271874001203957	0.410523068691815	0.0072	0.0062	0.0984	0.0115	0.0445	0.0167	0.0142	0.026	0.0016	0.0328	0.0349	0.1271	0.0013	0.0355	0.1325	0.0135	0.0105	0.0025	7e-04	0.0207	0.0169	0.1476	0.0271	0.1195	0.0453	0.0018
6	rs75722055	81045137	0.89	0.118826527661215	1.16	0.005398436081006	0.00358207730442148	0.423063602767457	0.0073	0.0062	0.0977	0.0119	0.0445	0.0169	0.0139	0.0264	0.0017	0.0334	0.0348	0.1273	0.0014	0.0352	0.1322	0.0135	0.0102	0.0024	7e-04	0.0207	0.0166	0.1475	0.027	0.1196	0.0455	0.002
6	rs2322754	81046299	0.89	0.118826527661215	1.16	0.005398436081006	0.00358440867022061	0.4233259481498	0.0073	0.0062	0.0977	0.0119	0.0445	0.0169	0.0139	0.0264	0.0017	0.0334	0.0348	0.1273	0.0014	0.0352	0.1322	0.0135	0.0102	0.0024	7e-04	0.0207	0.0166	0.1475	0.027	0.1196	0.0455	0.002
6	rs2223873	81048288	0.89	0.118826527661215	1.16	0.005398436081006	0.00364544672599111	0.417303152941702	0.0073	0.0062	0.0976	0.0119	0.0445	0.0171	0.0139	0.0264	0.0017	0.0334	0.0348	0.1272	0.0014	0.0352	0.1322	0.0135	0.0102	0.0024	7e-04	0.0207	0.0166	0.1475	0.027	0.1195	0.0455	0.002
6	rs34610880	81048652	0.89	0.118826527661215	1.16	0.005398436081006	0.00304601445785782	0.413257542272414	0.0073	0.0062	0.0976	0.0119	0.0445	0.0171	0.0139	0.0264	0.0017	0.0334	0.0348	0.1272	0.0014	0.0352	0.1322	0.0135	0.0105	0.0024	7e-04	0.0207	0.0166	0.1475	0.027	0.1195	0.0454	0.002
6	rs723588	81056634	0.89	0.118826527661215	1.16	0.005398436081006	0.00304601445785782	0.384093878862328	0.0074	0.0064	0.0982	0.0124	0.044	0.0175	0.0142	0.0266	0.0017	0.0331	0.0348	0.1275	0.0014	0.0349	0.1322	0.0131	0.0107	0.0024	8e-04	0.0204	0.0165	0.1469	0.027	0.1193	0.0452	0.002
6	rs9352822	81057732	0.89	0.118826527661215	1.16	0.005398436081006	0.00354493834163182	0.376832579152721	0.0074	0.0064	0.0982	0.0125	0.0442	0.0176	0.0143	0.0266	0.0017	0.0331	0.0348	0.1273	0.0014	0.0351	0.1322	0.0131	0.0105	0.0024	8e-04	0.0204	0.0165	0.1468	0.027	0.1193	0.0452	0.002
6	rs1935035	81068814	0.89	0.118826527661215	1.16	0.005398436081006	0.00472120112136609	0.35766147099645	0.0079	0.0069	0.0976	0.0128	0.0439	0.0178	0.0147	0.0269	0.0017	0.0331	0.0348	0.1273	0.0014	0.0346	0.1319	0.0133	0.0104	0.0024	9e-04	0.0204	0.0163	0.1466	0.027	0.1186	0.0452	0.002
6	rs6906078	81070123	0.89	0.118826527661215	1.16	0.005398436081006	0.00694992853221158	0.352539271943987	0.0081	0.0073	0.0973	0.0131	0.0433	0.018	0.015	0.027	0.0017	0.0331	0.0347	0.1274	0.0015	0.0343	0.1317	0.0134	0.0104	0.0024	9e-04	0.0204	0.0163	0.1465	0.027	0.1185	0.0452	0.002
6	rs1572941	81076339	0.89	0.118826527661215	1.16	0.005398436081006	0.00868736703775058	0.365824976330354	0.008	0.0073	0.0978	0.0132	0.0431	0.0183	0.0149	0.0275	0.0018	0.0332	0.0347	0.1272	0.0014	0.0342	0.1317	0.0133	0.0104	0.0024	9e-04	0.0206	0.016	0.1468	0.0269	0.1178	0.0451	0.0019
6	rs9448944	81079115	0.89	0.118826527661215	1.16	0.005398436081006	0.00918989906750682	0.368473550370898	0.0081	0.0073	0.0979	0.0132	0.043	0.0184	0.0149	0.0275	0.0018	0.0332	0.0347	0.1271	0.0015	0.0342	0.1317	0.0133	0.0104	0.0025	0.001	0.0206	0.016	0.1468	0.0269	0.1177	0.0449	0.0019
6	rs62406632	81083794	0.89	0.118826527661215	1.16	0.005398436081006	0.00916570971096591	0.370748045815645	0.0081	0.0073	0.0979	0.0132	0.043	0.0184	0.0149	0.0274	0.0018	0.0332	0.0347	0.1271	0.0015	0.0342	0.1317	0.0133	0.0104	0.0025	0.001	0.0206	0.016	0.1468	0.0269	0.1177	0.0449	0.0019
6	rs78689382	81085980	0.89	0.118826527661215	1.16	0.005398436081006	0.00927250574736545	0.372266566045819	0.008	0.0074	0.098	0.0132	0.0431	0.0182	0.0148	0.0275	0.0018	0.0332	0.0347	0.1271	0.0015	0.0342	0.1317	0.0133	0.0104	0.0025	0.001	0.0206	0.016	0.1468	0.0268	0.1177	0.045	0.002
6	rs72894103	81087139	0.89	0.118826527661215	1.16	0.005398436081006	0.00925788728448364	0.367337785812469	0.008	0.0074	0.098	0.0132	0.0431	0.0182	0.0148	0.0275	0.0018	0.0332	0.0347	0.1271	0.0015	0.0342	0.1317	0.0133	0.0104	0.0025	0.001	0.0206	0.016	0.1468	0.0268	0.1177	0.045	0.002
6	rs34433086	81091937	0.89	0.118826527661215	1.16	0.005398436081006	0.00864106218926852	0.374928173679693	0.0081	0.0074	0.0981	0.0132	0.0431	0.018	0.0147	0.0275	0.0018	0.0332	0.0347	0.1271	0.0015	0.0343	0.1317	0.0132	0.0104	0.0025	0.001	0.0206	0.016	0.1468	0.0267	0.1176	0.045	0.002
6	rs1561181	81092303	0.89	0.118826527661215	1.16	0.005398436081006	0.00865956150484473	0.375689610904021	0.0081	0.0074	0.0981	0.0132	0.0431	0.018	0.0147	0.0275	0.0018	0.0332	0.0347	0.1271	0.0015	0.0343	0.1317	0.0132	0.0104	0.0025	0.001	0.0206	0.016	0.1468	0.0267	0.1176	0.045	0.002
6	rs7761777	81092467	0.89	0.118826527661215	1.16	0.005398436081006	0.00865493384964561	0.375689610904021	0.0081	0.0074	0.0981	0.0132	0.0431	0.018	0.0147	0.0275	0.0018	0.0332	0.0347	0.1271	0.0015	0.0343	0.1317	0.0132	0.0104	0.0025	0.001	0.0206	0.016	0.1468	0.0267	0.1176	0.045	0.002
6	rs56170420	81103752	0.89	0.118826527661215	1.16	0.005398436081006	0.00770718982663561	0.365698988637159	0.0081	0.0074	0.0982	0.0132	0.0431	0.018	0.0147	0.0275	0.0018	0.0332	0.0347	0.1271	0.0015	0.0342	0.1318	0.0133	0.0105	0.0024	0.001	0.0206	0.016	0.1469	0.0267	0.1175	0.0451	0.002
6	rs73471414	81104402	0.89	0.118826527661215	1.15	0.00703273128634627	0.00766071978199438	0.366455098977251	0.0081	0.0075	0.0983	0.0132	0.0431	0.018	0.0147	0.0275	0.0018	0.0332	0.0347	0.1271	0.0015	0.0342	0.1318	0.0133	0.0105	0.0024	0.001	0.0206	0.016	0.1466	0.0267	0.1175	0.0451	0.002
6	rs62406468	81114929	0.89	0.118826527661215	1.15	0.00703273128634627	0.0111688615814875	0.32189561956848	0.0079	0.0077	0.1	0.0137	0.0434	0.0181	0.0153	0.0278	0.0016	0.0328	0.0345	0.1267	0.0014	0.034	0.1319	0.014	0.011	0.0023	0.001	0.0199	0.016	0.1471	0.0263	0.1146	0.0454	0.002
6	rs13215505	81114944	0.89	0.118826527661215	1.15	0.00703273128634627	0.011174474467625	0.32189561956848	0.0079	0.0077	0.1	0.0137	0.0434	0.0181	0.0153	0.0278	0.0016	0.0328	0.0345	0.1267	0.0014	0.034	0.1319	0.014	0.011	0.0023	0.001	0.0199	0.016	0.1471	0.0263	0.1146	0.0454	0.002
6	rs75411105	81127159	0.89	0.118826527661215	1.15	0.00703273128634627	0.0113041570893282	0.321288667102202	0.0079	0.0077	0.1001	0.0137	0.0434	0.0181	0.0153	0.0277	0.0016	0.0328	0.0345	0.1267	0.0014	0.034	0.1319	0.0141	0.011	0.0023	0.001	0.0199	0.016	0.1471	0.0263	0.1144	0.0454	0.002
6	rs117223913	81135978	0.89	0.118826527661215	1.15	0.00703273128634627	0.0114007338653431	0.303955160435429	0.0078	0.0077	0.1003	0.0138	0.0435	0.0181	0.0154	0.0277	0.0016	0.0328	0.0344	0.1266	0.0014	0.034	0.1319	0.0142	0.0111	0.0023	0.001	0.0198	0.016	0.1472	0.0263	0.1142	0.0454	0.002
6	rs17810023	81152773	0.89	0.118826527661215	1.15	0.00703273128634627	0.0114864621159504	0.298716375635655	0.0078	0.0077	0.1003	0.0138	0.0435	0.0181	0.0154	0.0277	0.0016	0.0328	0.0343	0.1265	0.0014	0.034	0.132	0.0142	0.0111	0.0023	0.001	0.0197	0.016	0.1473	0.0263	0.1141	0.0454	0.002
6	rs117718524	81160458	0.89	0.118826527661215	1.15	0.00703273128634627	0.0113041570893282	0.292678604437585	0.0078	0.0077	0.1004	0.0139	0.0435	0.0181	0.0154	0.0277	0.0016	0.0328	0.0343	0.1265	0.0013	0.034	0.132	0.0142	0.0111	0.0023	0.001	0.0197	0.016	0.1474	0.0263	0.114	0.0454	0.0019
6	rs486831	81176395	0.89	0.118826527661215	1.15	0.00703273128634627	0.0135363824101169	0.291027713771247	0.0077	0.0078	0.1005	0.0139	0.0434	0.0181	0.0155	0.0277	0.0016	0.0328	0.0342	0.1265	0.0013	0.0339	0.132	0.0143	0.0112	0.0023	9e-04	0.0196	0.016	0.1476	0.0263	0.1137	0.0455	0.002
6	rs7738642	81192455	0.89	0.118826527661215	1.14	0.00907940974119467	0.0135688090944913	0.268333068128423	0.0078	0.0078	0.1002	0.014	0.0436	0.0181	0.0155	0.0277	0.0016	0.033	0.0344	0.1262	0.0014	0.0341	0.1319	0.0143	0.0113	0.0023	0.001	0.0196	0.016	0.1475	0.0263	0.1132	0.0456	0.002
6	rs614483	81199357	0.89	0.118826527661215	1.14	0.00907940974119467	0.0129876201171429	0.259871150888827	0.0078	0.0078	0.1001	0.014	0.0437	0.0182	0.0155	0.0277	0.0016	0.033	0.0344	0.1261	0.0014	0.0342	0.1318	0.0143	0.0113	0.0023	0.001	0.0196	0.016	0.1475	0.0263	0.113	0.0457	0.002
6	rs632422	81215558	0.89	0.118826527661215	1.14	0.00907940974119467	0.019600156347359	0.24655537161981	0.0079	0.008	0.1003	0.0142	0.044	0.0183	0.0157	0.0275	0.0016	0.033	0.0341	0.1256	0.0014	0.0338	0.132	0.0144	0.0113	0.0023	0.001	0.0198	0.0159	0.1477	0.0257	0.1128	0.0459	0.0022
6	rs506825	81219008	0.9	0.0995502148251544	1.13	0.0116180838853521	0.0192620270568902	0.243316969283838	0.0079	0.008	0.1004	0.0142	0.0441	0.0183	0.0157	0.0274	0.0016	0.033	0.0341	0.1255	0.0015	0.0338	0.1318	0.0144	0.0113	0.0023	0.0011	0.0198	0.0159	0.1477	0.0257	0.1127	0.0459	0.0023
6	rs7768393	81232862	0.89	0.118826527661215	1.13	0.0116180838853521	0.0252541408439717	0.235005566912277	0.0079	0.0081	0.101	0.0144	0.0442	0.0184	0.016	0.0271	0.0016	0.033	0.0339	0.1251	0.0014	0.0337	0.1313	0.0145	0.0113	0.0022	0.0011	0.0199	0.0161	0.1479	0.0258	0.1123	0.046	0.0024
6	rs115741257	81250676	0.9	0.0995502148251544	1.13	0.0116180838853521	0.0343246837878981	0.230501438186522	0.0079	0.0082	0.1011	0.0146	0.0442	0.0185	0.0161	0.0269	0.0015	0.0328	0.0336	0.1253	0.0014	0.0338	0.1312	0.0145	0.0112	0.0023	0.0011	0.02	0.0162	0.1479	0.0256	0.1118	0.0459	0.0025
6	rs12526933	81255569	0.9	0.0995502148251544	1.13	0.0116180838853521	0.0353624208586532	0.230610959567407	0.0079	0.0082	0.1011	0.0146	0.0442	0.0185	0.0161	0.0269	0.0015	0.0328	0.0336	0.1253	0.0014	0.0338	0.1312	0.0145	0.0112	0.0023	0.0011	0.02	0.0162	0.148	0.0256	0.1118	0.0459	0.0025
6	rs117287624	81262604	0.9	0.0995502148251544	1.13	0.0116180838853521	0.0369796374597023	0.230391933645373	0.0079	0.0082	0.1011	0.0147	0.0442	0.0185	0.0162	0.0269	0.0015	0.0328	0.0336	0.1253	0.0014	0.0338	0.1312	0.0146	0.0112	0.0023	0.0011	0.02	0.0162	0.148	0.0256	0.1117	0.0459	0.0025
6	rs75696884	81263034	0.9	0.0995502148251544	1.13	0.0116180838853521	0.0411516470109287	0.231378080331614	0.0079	0.0082	0.101	0.0147	0.0445	0.0186	0.0162	0.0269	0.0015	0.0328	0.0334	0.1253	0.0014	0.0338	0.1316	0.0144	0.0112	0.0023	0.0011	0.02	0.0162	0.148	0.0256	0.1115	0.0459	0.0025
6	rs4481396	81264034	0.9	0.0995502148251544	1.13	0.0116180838853521	0.0422686656445195	0.232365587841806	0.0079	0.0082	0.101	0.0147	0.0445	0.0186	0.0162	0.0269	0.0015	0.0328	0.0334	0.1253	0.0014	0.0338	0.1316	0.0144	0.0112	0.0023	0.0011	0.02	0.0162	0.148	0.0256	0.1115	0.0459	0.0025
6	rs2322842	81266744	0.9	0.0995502148251544	1.13	0.0116180838853521	0.0428274967650503	0.227768889453881	0.0079	0.0082	0.101	0.0147	0.0445	0.0186	0.0162	0.0269	0.0015	0.0328	0.0334	0.1253	0.0014	0.0339	0.1316	0.0146	0.0111	0.0023	0.0011	0.02	0.0162	0.148	0.0255	0.1113	0.046	0.0025
6	rs117772454	81273589	0.9	0.0995502148251544	1.13	0.0116180838853521	0.0431236379814604	0.220930067034867	0.008	0.0083	0.1009	0.0147	0.0445	0.0186	0.0162	0.0269	0.0015	0.0328	0.0334	0.1253	0.0014	0.034	0.1315	0.0146	0.0112	0.0023	0.0011	0.0199	0.0162	0.1479	0.0255	0.1112	0.0459	0.0025
6	rs9449073	81274110	0.9	0.0995502148251544	1.13	0.0116180838853521	0.0424005666927701	0.220282308031626	0.008	0.0083	0.1008	0.0147	0.0445	0.0187	0.0163	0.0269	0.0015	0.0328	0.0334	0.1255	0.0014	0.034	0.1314	0.0146	0.0112	0.0023	0.0011	0.0199	0.0162	0.1479	0.0255	0.1111	0.0459	0.0025
6	rs2603457	81301664	0.9	0.0995502148251544	1.13	0.0116180838853521	0.0409937440147384	0.203557499282664	0.0081	0.0083	0.1009	0.0147	0.0453	0.0187	0.0164	0.0268	0.0015	0.0334	0.0329	0.1253	0.0013	0.0346	0.1306	0.0143	0.0112	0.0023	0.0011	0.0204	0.016	0.1479	0.0254	0.1106	0.0458	0.0025
6	rs76207624	81312440	0.9	0.0995502148251544	1.13	0.0116180838853521	0.0431681795278919	0.178661746574528	0.0082	0.0083	0.101	0.0149	0.0455	0.0191	0.0168	0.0265	0.0014	0.0336	0.0327	0.1259	0.0013	0.0348	0.1295	0.014	0.0115	0.0022	0.001	0.0201	0.0158	0.1484	0.0251	0.1099	0.0459	0.0026
6	rs72905940	81315568	0.9	0.0995502148251544	1.13	0.0116180838853521	0.0437051318149966	0.177958244314392	0.0083	0.0083	0.101	0.0149	0.0456	0.0192	0.0168	0.0265	0.0014	0.0336	0.0326	0.1259	0.0013	0.0348	0.1295	0.014	0.0115	0.0022	0.001	0.0201	0.0158	0.1484	0.0251	0.1099	0.0459	0.0026
6	rs7753877	81333832	0.9	0.0995502148251544	1.13	0.0116180838853521	0.0501279933753337	0.16722706395609	0.0083	0.0084	0.101	0.015	0.0458	0.0194	0.017	0.0265	0.0014	0.0337	0.0324	0.1259	0.0012	0.0349	0.1291	0.0139	0.0116	0.0022	0.001	0.0201	0.0158	0.1485	0.025	0.1095	0.046	0.0026
6	rs113226307	81340524	0.9	0.0995502148251544	1.11	0.0185358352188032	0.0470857312898025	0.169888028207059	0.0084	0.0084	0.101	0.0147	0.0459	0.0192	0.0168	0.0265	0.0014	0.0339	0.0326	0.1263	0.0012	0.0352	0.1287	0.0136	0.0116	0.0022	9e-04	0.0205	0.0157	0.1489	0.025	0.109	0.046	0.0027
6	rs2444830	81341175	0.9	0.0995502148251544	1.1	0.0231193192345528	0.0486471295354947	0.171174460519214	0.0084	0.0084	0.101	0.0147	0.0459	0.0192	0.0168	0.0265	0.0014	0.0339	0.0326	0.1263	0.0012	0.0352	0.1287	0.0136	0.0116	0.0022	9e-04	0.0205	0.0157	0.1489	0.025	0.109	0.046	0.0027
6	rs16892045	81347904	0.9	0.0995502148251544	1.1	0.0231193192345528	0.0616499888365914	0.156828124956511	0.0085	0.0084	0.101	0.0148	0.0463	0.0193	0.017	0.0265	0.0014	0.034	0.0331	0.1258	0.0012	0.0354	0.1286	0.0131	0.0117	0.0022	0.001	0.021	0.0157	0.1496	0.0249	0.1071	0.0463	0.0025
6	rs2496691	81353834	0.9	0.0995502148251544	1.1	0.0231193192345528	0.0629803214871687	0.156347993447435	0.0085	0.0084	0.101	0.0148	0.0463	0.0193	0.017	0.0265	0.0014	0.034	0.0331	0.1258	0.0012	0.0354	0.1286	0.0131	0.0117	0.0022	0.001	0.021	0.0157	0.1496	0.0248	0.107	0.0463	0.0025
6	rs118054764	81354717	0.9	0.0995502148251544	1.1	0.0231193192345528	0.0618199828502162	0.156924214096603	0.0085	0.0084	0.101	0.0148	0.0463	0.0193	0.017	0.0265	0.0014	0.034	0.0331	0.1258	0.0012	0.0354	0.1286	0.0131	0.0117	0.0022	0.001	0.021	0.0157	0.1496	0.0248	0.107	0.0463	0.0025
6	rs78652191	81365551	0.9	0.0995502148251544	1.1	0.0231193192345528	0.0602825473039444	0.154432718292155	0.0085	0.0084	0.1007	0.0149	0.0464	0.0193	0.0172	0.0265	0.0014	0.034	0.0333	0.1259	0.0011	0.0353	0.1285	0.0131	0.0119	0.0022	0.001	0.021	0.0156	0.1497	0.0248	0.1067	0.0462	0.0026
6	rs2503761	81365907	0.9	0.0995502148251544	1.1	0.0231193192345528	0.0595971899900357	0.151955488423524	0.0085	0.0084	0.1007	0.0149	0.0464	0.0193	0.0172	0.0265	0.0014	0.034	0.0333	0.1259	0.0011	0.0353	0.1284	0.0131	0.0119	0.0022	0.001	0.021	0.0156	0.1497	0.0248	0.1067	0.0462	0.0026
6	rs2444822	81371723	0.91	0.0827439743829911	1.11	0.0185358352188032	0.0550489953376599	0.150154294629113	0.0086	0.0084	0.1007	0.0149	0.0464	0.0193	0.0172	0.0265	0.0014	0.0339	0.0332	0.126	0.0011	0.0353	0.1285	0.013	0.012	0.0022	0.001	0.021	0.0155	0.1497	0.0248	0.1068	0.0461	0.0027
6	rs9350865	81382786	0.91	0.0827439743829911	1.1	0.0231193192345528	0.0574100002680577	0.15663600949477	0.0086	0.0084	0.1007	0.0149	0.0464	0.0191	0.0173	0.0265	0.0014	0.0339	0.0331	0.126	0.0011	0.0354	0.1286	0.0129	0.012	0.0021	0.001	0.021	0.0154	0.1497	0.0248	0.1071	0.0461	0.0028
6	rs34570868	81399464	0.91	0.0827439743829911	1.1	0.0231193192345528	0.0607859511979033	0.161172764327947	0.0086	0.0083	0.1007	0.0148	0.0464	0.0188	0.0175	0.0264	0.0014	0.0339	0.0328	0.1261	0.0011	0.0356	0.1288	0.0125	0.0122	0.002	0.001	0.021	0.015	0.1496	0.0249	0.1076	0.046	0.0031
6	rs1584897	81406662	0.91	0.0827439743829911	1.1	0.0231193192345528	0.0656383800080334	0.160397311838853	0.0087	0.0083	0.1008	0.0148	0.0464	0.0187	0.0175	0.0264	0.0014	0.0338	0.0326	0.1261	0.0011	0.0357	0.1287	0.0123	0.0123	0.002	0.001	0.021	0.0149	0.1496	0.0249	0.1077	0.0463	0.0032
6	rs9791244	81427214	0.91	0.0827439743829911	1.1	0.0231193192345528	0.0692410831920209	0.157597423766489	0.0087	0.0083	0.1008	0.0148	0.0464	0.0187	0.0177	0.0264	0.0014	0.0339	0.0326	0.126	0.001	0.0357	0.1287	0.0122	0.0124	0.0019	0.001	0.021	0.0148	0.1497	0.0248	0.1079	0.0463	0.0033
6	rs112134815	81430487	0.91	0.0827439743829911	1.1	0.0231193192345528	0.0704906506640063	0.156443977835024	0.0087	0.0083	0.1008	0.0148	0.0464	0.0187	0.0177	0.0264	0.0014	0.0339	0.0326	0.1259	0.001	0.0358	0.1287	0.0121	0.0124	0.0019	0.001	0.021	0.0148	0.1497	0.0248	0.1079	0.0463	0.0034
6	rs17776616	81435771	0.91	0.0827439743829911	1.1	0.0231193192345528	0.074327086014936	0.155485078419996	0.0086	0.0082	0.1008	0.0148	0.0463	0.0187	0.0178	0.0264	0.0014	0.034	0.0324	0.1264	0.001	0.0358	0.1288	0.012	0.0125	0.002	9e-04	0.0208	0.0145	0.1501	0.0244	0.108	0.0463	0.0035
6	rs35425246	81448563	0.91	0.0827439743829911	1.09	0.0286025630236612	0.0747543844513631	0.154050674514486	0.0085	0.0082	0.1005	0.0148	0.0463	0.0187	0.0179	0.0264	0.0014	0.034	0.0322	0.1266	9e-04	0.0358	0.1289	0.012	0.0125	0.002	9e-04	0.0207	0.0144	0.1502	0.0243	0.108	0.0465	0.0035
6	rs9449123	81461763	0.9	0.0995502148251544	1.09	0.0286025630236612	0.0747329818810258	0.152525884493987	0.0085	0.0082	0.1006	0.0148	0.0463	0.0187	0.0179	0.0264	0.0014	0.034	0.032	0.1265	0.0011	0.0358	0.1289	0.0119	0.0126	0.002	0.001	0.0207	0.0144	0.1501	0.0242	0.108	0.0466	0.0036
6	rs13197404	81463045	0.9	0.0995502148251544	1.09	0.0286025630236612	0.0747329818810258	0.152525884493987	0.0085	0.0082	0.1006	0.0148	0.0463	0.0187	0.0179	0.0264	0.0014	0.034	0.032	0.1265	0.0011	0.0358	0.1289	0.0119	0.0126	0.002	0.001	0.0207	0.0144	0.1501	0.0242	0.108	0.0466	0.0036
6	rs80267296	81468087	0.9	0.0995502148251544	1.09	0.0286025630236612	0.0743484133001554	0.151860496844653	0.0085	0.0082	0.1006	0.0148	0.0463	0.0187	0.0179	0.0263	0.0014	0.034	0.032	0.1265	0.0011	0.0358	0.1289	0.0119	0.0126	0.002	0.001	0.0207	0.0142	0.1501	0.0242	0.1082	0.0467	0.0036
6	rs79818272	81470137	0.9	0.0995502148251544	1.09	0.0286025630236612	0.0735619396604351	0.151765526550299	0.0085	0.0082	0.1006	0.0147	0.0463	0.0187	0.0179	0.0263	0.0014	0.034	0.032	0.1265	0.0011	0.0358	0.1289	0.0119	0.0126	0.002	0.001	0.0207	0.0141	0.1501	0.0244	0.1082	0.0467	0.0036
6	rs12524378	81479114	0.91	0.0827439743829911	1.09	0.0286025630236612	0.073075778674329	0.151480743441866	0.0085	0.0082	0.1006	0.0147	0.0463	0.0187	0.0179	0.0263	0.0014	0.034	0.032	0.1264	0.0011	0.0358	0.1288	0.0119	0.0126	0.002	0.001	0.0207	0.0141	0.1501	0.0244	0.1082	0.0467	0.0036
6	rs13198747	81494999	0.91	0.0827439743829911	1.09	0.0286025630236612	0.0732446411482151	0.150911752819125	0.0085	0.0082	0.1006	0.0147	0.0464	0.0187	0.0179	0.0263	0.0014	0.034	0.032	0.1264	0.0011	0.0359	0.1288	0.0119	0.0126	0.0021	0.001	0.0207	0.0141	0.15	0.0245	0.1082	0.0467	0.0036
6	rs3903133	81495565	0.91	0.0827439743829911	1.08	0.0351072409391166	0.0743057626899984	0.14958709986727	0.0085	0.0082	0.1006	0.0147	0.0464	0.0188	0.0179	0.0263	0.0014	0.034	0.032	0.1264	0.0011	0.0359	0.1288	0.0119	0.0126	0.0021	0.001	0.0207	0.0141	0.15	0.0245	0.108	0.0467	0.0036
6	rs34504200	81501055	0.91	0.0827439743829911	1.08	0.0351072409391166	0.0668651030667458	0.148926348600194	0.0085	0.0082	0.1004	0.0146	0.0465	0.0188	0.0179	0.0264	0.0015	0.034	0.0319	0.1262	0.0011	0.036	0.1287	0.0119	0.0126	0.0022	0.001	0.0207	0.014	0.15	0.0245	0.108	0.0468	0.0036
6	rs118124752	81515701	0.91	0.0827439743829911	1.08	0.0351072409391166	0.0639227201218227	0.148266650591268	0.0085	0.0082	0.1004	0.0145	0.0466	0.0188	0.0179	0.0264	0.0015	0.0341	0.0319	0.1262	0.0011	0.036	0.1286	0.012	0.0126	0.0022	0.0011	0.0207	0.0139	0.15	0.0245	0.108	0.0468	0.0036
6	rs34420003	81519600	0.91	0.0827439743829911	1.08	0.0351072409391166	0.0606551731303889	0.150248902051646	0.0085	0.0082	0.1003	0.0145	0.0466	0.0188	0.0179	0.0265	0.0015	0.0341	0.0318	0.1263	0.0012	0.036	0.1286	0.012	0.0126	0.0022	0.0011	0.0207	0.0139	0.15	0.0245	0.1081	0.0468	0.0036
6	rs74718176	81529597	0.91	0.0827439743829911	1.07	0.0427611820736564	0.0599114395504477	0.153382911667187	0.0085	0.0082	0.1004	0.0144	0.0466	0.0188	0.0179	0.0265	0.0015	0.0341	0.0318	0.1262	0.0012	0.036	0.1286	0.012	0.0126	0.0021	0.0011	0.0207	0.0139	0.15	0.0245	0.1081	0.0468	0.0036
6	rs6900909	81540969	0.91	0.0827439743829911	1.07	0.0427611820736564	0.056925348029573	0.155293550685093	0.0084	0.0081	0.1004	0.0143	0.0468	0.0185	0.018	0.0267	0.0015	0.0342	0.0316	0.126	0.0013	0.0358	0.1287	0.0122	0.0127	0.0021	0.0011	0.0207	0.0137	0.1502	0.0245	0.108	0.0468	0.0037
6	rs2050633	81553211	0.91	0.0827439743829911	1.07	0.0427611820736564	0.0566929712988112	0.161755220868962	0.0084	0.0081	0.1004	0.0143	0.0469	0.0185	0.018	0.0267	0.0015	0.0342	0.0316	0.126	0.0013	0.0358	0.1286	0.0122	0.0127	0.0021	0.0011	0.0208	0.0136	0.1502	0.0245	0.108	0.0468	0.0037
6	rs566348	81554526	0.91	0.0827439743829911	1.07	0.0427611820736564	0.0567286803806976	0.160591050923285	0.0084	0.0081	0.1004	0.0143	0.0469	0.0185	0.018	0.0267	0.0015	0.0342	0.0316	0.126	0.0013	0.0358	0.1286	0.0122	0.0127	0.0021	0.0011	0.0208	0.0136	0.1502	0.0245	0.108	0.0468	0.0037
6	rs79269608	81567744	0.91	0.0827439743829911	1.08	0.0351072409391166	0.0559642311378682	0.156156087589922	0.0084	0.0081	0.1002	0.0143	0.0469	0.0184	0.018	0.0268	0.0015	0.0341	0.0316	0.126	0.0013	0.0358	0.1287	0.0122	0.0127	0.0021	0.0011	0.0207	0.0136	0.1503	0.0245	0.108	0.047	0.0037
6	rs72899857	81569325	0.91	0.0827439743829911	1.08	0.0351072409391166	0.0558051040098534	0.155772527731071	0.0084	0.0081	0.1002	0.0143	0.047	0.0184	0.018	0.0268	0.0015	0.034	0.0316	0.126	0.0013	0.0358	0.1287	0.0122	0.0127	0.0021	0.0011	0.0207	0.0136	0.1503	0.0245	0.108	0.047	0.0037
6	rs12175194	81582767	0.91	0.0827439743829911	1.08	0.0351072409391166	0.0545603414981805	0.151955488423524	0.0085	0.0081	0.0999	0.0143	0.047	0.0183	0.018	0.0268	0.0015	0.0339	0.0317	0.126	0.0013	0.0359	0.1287	0.0123	0.0127	0.0021	0.0011	0.0207	0.0135	0.1503	0.0246	0.1078	0.0474	0.0037
6	rs560400	81589005	0.91	0.0827439743829911	1.08	0.0351072409391166	0.0545777433122823	0.151385858353115	0.0085	0.0081	0.0999	0.0143	0.047	0.0183	0.018	0.0268	0.0015	0.0339	0.0317	0.126	0.0013	0.0359	0.1287	0.0123	0.0127	0.0021	0.0011	0.0207	0.0135	0.1503	0.0246	0.1078	0.0474	0.0037
6	rs12198671	81598424	0.91	0.0827439743829911	1.08	0.0351072409391166	0.0525838000634388	0.165951115140525	0.0084	0.0081	0.1	0.0142	0.047	0.0184	0.0179	0.0268	0.0015	0.0339	0.0316	0.126	0.0013	0.0358	0.1287	0.0123	0.0128	0.002	0.0011	0.0207	0.0135	0.1503	0.0245	0.108	0.0473	0.0037
6	rs113180551	81608591	0.91	0.0827439743829911	1.08	0.0351072409391166	0.0524311711615141	0.169394149205701	0.0084	0.0081	0.1	0.0142	0.047	0.0184	0.0179	0.0268	0.0015	0.034	0.0316	0.126	0.0013	0.0358	0.1287	0.0123	0.0128	0.002	0.0011	0.0208	0.0135	0.1502	0.0245	0.108	0.0473	0.0036
6	rs6900642	81611824	0.91	0.0827439743829911	1.08	0.0351072409391166	0.052397294043503	0.170283492808381	0.0084	0.0081	0.1	0.0142	0.047	0.0184	0.0179	0.0268	0.0015	0.034	0.0316	0.126	0.0013	0.0358	0.1287	0.0124	0.0128	0.002	0.0011	0.0208	0.0135	0.1502	0.0245	0.108	0.0473	0.0036
6	rs548154	81635395	0.91	0.0827439743829911	1.08	0.0351072409391166	0.0528899513704465	0.16978921223035	0.0085	0.0081	0.0998	0.0142	0.0468	0.0184	0.0179	0.0269	0.0015	0.034	0.0316	0.1266	0.0013	0.0359	0.1288	0.0124	0.0128	0.002	0.0011	0.0207	0.0135	0.1503	0.0246	0.1073	0.0474	0.0036
6	rs72903637	81636786	0.91	0.0827439743829911	1.08	0.0351072409391166	0.0529069947332992	0.169888028207059	0.0085	0.0081	0.0998	0.0142	0.0468	0.0184	0.0179	0.0269	0.0015	0.034	0.0316	0.1266	0.0013	0.0359	0.1288	0.0124	0.0128	0.002	0.0011	0.0207	0.0135	0.1503	0.0246	0.1073	0.0474	0.0036
6	rs62423554	81637340	0.91	0.0827439743829911	1.08	0.0351072409391166	0.0529069947332992	0.170085720381327	0.0085	0.0081	0.0998	0.0142	0.0468	0.0184	0.0179	0.0269	0.0015	0.034	0.0316	0.1266	0.0013	0.0359	0.1288	0.0124	0.0128	0.002	0.0011	0.0207	0.0135	0.1503	0.0246	0.1073	0.0474	0.0036
6	rs503823	81642075	0.91	0.0827439743829911	1.08	0.0351072409391166	0.0529069947332992	0.172265620006629	0.0085	0.0081	0.0998	0.0142	0.0468	0.0184	0.0179	0.0269	0.0015	0.034	0.0316	0.1266	0.0013	0.0359	0.1288	0.0124	0.0128	0.002	0.0011	0.0207	0.0135	0.1503	0.0246	0.1073	0.0474	0.0036
6	rs475806	81646601	0.91	0.0827439743829911	1.08	0.0351072409391166	0.052295750829688	0.170976327572541	0.0085	0.0081	0.0997	0.0142	0.0468	0.0184	0.0179	0.0269	0.0015	0.034	0.0315	0.1267	0.0013	0.0359	0.1288	0.0124	0.0128	0.002	0.0011	0.0207	0.0135	0.1503	0.0245	0.1073	0.0473	0.0036
6	rs485786	81658278	0.91	0.0827439743829911	1.08	0.0351072409391166	0.0506558739794217	0.17196779159252	0.0085	0.0081	0.0992	0.0142	0.0466	0.0185	0.0179	0.0271	0.0015	0.034	0.0314	0.1276	0.0013	0.0359	0.129	0.0126	0.0128	0.002	0.0011	0.0206	0.0134	0.1504	0.0245	0.1067	0.047	0.0036
6	rs17725277	81669749	0.91	0.0827439743829911	1.08	0.0351072409391166	0.0672639988812447	0.183511439987913	0.0085	0.0081	0.0989	0.0142	0.046	0.0186	0.0179	0.0276	0.0015	0.0339	0.0312	0.1287	0.0014	0.036	0.1298	0.0127	0.0129	0.002	0.0012	0.0204	0.0133	0.1507	0.0246	0.1049	0.0472	0.0037
6	rs2208325	81672597	0.91	0.0827439743829911	1.08	0.0351072409391166	0.0715049655132359	0.180071620677622	0.0086	0.0081	0.0988	0.0142	0.0459	0.0187	0.0179	0.0277	0.0015	0.0339	0.0312	0.1288	0.0014	0.036	0.1299	0.0127	0.0129	0.002	0.0012	0.0204	0.0133	0.1507	0.0246	0.1045	0.0473	0.0037
6	rs77199079	81684197	0.91	0.0827439743829911	1.08	0.0351072409391166	0.0828785039729586	0.22831455349627	0.0086	0.0082	0.0986	0.0142	0.0457	0.0187	0.0179	0.0278	0.0015	0.0337	0.0311	0.1292	0.0015	0.0361	0.1303	0.0128	0.0129	0.002	0.0012	0.0204	0.0133	0.1509	0.0247	0.1037	0.0473	0.0037
6	rs78553700	81685811	0.91	0.0827439743829911	1.08	0.0351072409391166	0.0852325757729612	0.216623479164879	0.0086	0.0082	0.0986	0.0142	0.0456	0.0187	0.0179	0.0279	0.0015	0.0337	0.0311	0.1293	0.0015	0.0361	0.1303	0.0128	0.0129	0.002	0.0012	0.0204	0.0132	0.151	0.0245	0.1036	0.0473	0.0037
6	rs34001331	81687276	0.91	0.0827439743829911	1.08	0.0351072409391166	0.0855122950932226	0.208518330387041	0.0086	0.0082	0.0986	0.0142	0.0456	0.0187	0.0179	0.0279	0.0015	0.0337	0.0311	0.1293	0.0015	0.0361	0.1303	0.0128	0.0129	0.002	0.0012	0.0204	0.0132	0.151	0.0245	0.1036	0.0473	0.0037
6	rs9352910	81689356	0.91	0.0827439743829911	1.08	0.0351072409391166	0.0854189904273571	0.20798869413567	0.0086	0.0082	0.0986	0.0142	0.0456	0.0187	0.0179	0.0279	0.0015	0.0337	0.0311	0.1293	0.0015	0.0361	0.1303	0.0128	0.0129	0.002	0.0012	0.0204	0.0132	0.151	0.0245	0.1036	0.0473	0.0037
6	rs80175056	81729933	0.91	0.0827439743829911	1.08	0.0351072409391166	0.0679658064701108	0.205874635080142	0.0086	0.0082	0.0972	0.0145	0.0453	0.0191	0.0181	0.0281	0.0015	0.0336	0.0311	0.129	0.0017	0.0363	0.1298	0.0134	0.0133	0.002	0.0014	0.0203	0.0133	0.1507	0.0247	0.1038	0.0471	0.0037
6	rs9344086	81732221	0.91	0.0827439743829911	1.09	0.0286025630236612	0.0674440088078658	0.20135387931566	0.0086	0.0082	0.0972	0.0145	0.0452	0.0191	0.0181	0.0281	0.0015	0.0336	0.0311	0.129	0.0017	0.0363	0.1298	0.0134	0.0133	0.002	0.0014	0.0203	0.0133	0.1507	0.0247	0.1038	0.0471	0.0037
6	rs117771624	81733237	0.91	0.0827439743829911	1.09	0.0286025630236612	0.0674039794020038	0.20135387931566	0.0086	0.0082	0.0972	0.0145	0.0452	0.0191	0.0181	0.0281	0.0015	0.0336	0.0311	0.129	0.0017	0.0363	0.1298	0.0134	0.0133	0.002	0.0014	0.0203	0.0133	0.1507	0.0247	0.1039	0.0471	0.0037
6	rs11754893	81740820	0.91	0.0827439743829911	1.09	0.0286025630236612	0.0642518295877387	0.22559048049696	0.0087	0.008	0.097	0.0146	0.0452	0.0191	0.0181	0.0281	0.0015	0.0336	0.0311	0.1293	0.0017	0.0363	0.1297	0.0134	0.0133	0.002	0.0014	0.0203	0.0133	0.1506	0.0247	0.1039	0.0471	0.0037
6	rs78060832	81742086	0.91	0.0827439743829911	1.09	0.0286025630236612	0.0646209738400045	0.227877988354609	0.0087	0.008	0.097	0.0146	0.0452	0.0191	0.0181	0.0281	0.0015	0.0336	0.0311	0.1293	0.0017	0.0363	0.1297	0.0134	0.0133	0.002	0.0014	0.0203	0.0133	0.1506	0.0247	0.1039	0.0471	0.0037
6	rs17783658	81762310	0.91	0.0827439743829911	1.09	0.0286025630236612	0.0627509334596156	0.247451118130598	0.0087	0.008	0.0967	0.0146	0.0451	0.0192	0.0181	0.0281	0.0016	0.0335	0.0311	0.1294	0.0017	0.0363	0.1295	0.0134	0.0135	0.002	0.0015	0.0203	0.0133	0.1506	0.0247	0.104	0.047	0.0037
6	rs6940982	81769638	0.91	0.0827439743829911	1.09	0.0286025630236612	0.0572301806711355	0.268562937978987	0.0087	0.008	0.0962	0.0146	0.0451	0.0192	0.0182	0.0281	0.0016	0.0335	0.031	0.1296	0.0017	0.0362	0.1294	0.0135	0.0135	0.0021	0.0015	0.0203	0.0134	0.1508	0.0248	0.1043	0.0469	0.0037
6	rs117113663	81773831	0.91	0.0827439743829911	1.09	0.0286025630236612	0.0537121906239952	0.284686660229158	0.0088	0.008	0.0961	0.0145	0.0449	0.0193	0.0182	0.0281	0.0016	0.0334	0.0309	0.1296	0.0017	0.0363	0.1288	0.0135	0.0136	0.0022	0.0015	0.0202	0.0134	0.1506	0.0249	0.1047	0.0469	0.0038
6	rs768440	81785804	0.91	0.0827439743829911	1.09	0.0286025630236612	0.0368995822611782	0.376578502051919	0.0097	0.0085	0.0954	0.0137	0.0422	0.0198	0.0186	0.0284	0.0018	0.0328	0.0299	0.1301	0.0019	0.0366	0.1267	0.0134	0.0143	0.0028	0.0017	0.0196	0.0139	0.1493	0.0255	0.1078	0.0468	0.004
6	rs72893422	81789320	0.91	0.0827439743829911	1.09	0.0286025630236612	0.0337198466795985	0.389084330824566	0.0097	0.0085	0.0957	0.0137	0.0422	0.0199	0.0186	0.0284	0.0017	0.0328	0.0299	0.1301	0.0019	0.0367	0.1266	0.0134	0.0143	0.0028	0.0017	0.0196	0.014	0.1492	0.0256	0.1078	0.0468	0.004
6	rs67601647	81797355	0.91	0.0827439743829911	1.09	0.0286025630236612	0.0333332000105587	0.382689563129021	0.0097	0.0085	0.0957	0.0137	0.0422	0.0199	0.0186	0.0284	0.0017	0.0328	0.0299	0.1301	0.0019	0.0367	0.1266	0.0134	0.0143	0.0028	0.0017	0.0196	0.014	0.1492	0.0256	0.1078	0.0468	0.004
6	rs310405	81800362	0.91	0.0827439743829911	1.09	0.0286025630236612	0.0318536670489586	0.387803021158424	0.0097	0.0085	0.0957	0.0135	0.0422	0.0199	0.0186	0.0284	0.0017	0.0328	0.0299	0.1301	0.0019	0.0367	0.1269	0.0134	0.0143	0.0028	0.0017	0.0196	0.014	0.1492	0.0256	0.1078	0.0468	0.004
6	rs310394	81803366	0.91	0.0827439743829911	1.09	0.0286025630236612	0.0316016606969214	0.387418857261982	0.0097	0.0085	0.0957	0.0135	0.0422	0.0199	0.0186	0.0284	0.0017	0.0328	0.0299	0.13	0.0019	0.0367	0.1268	0.0134	0.0143	0.0029	0.0017	0.0196	0.014	0.1492	0.0256	0.1078	0.0468	0.004
6	rs572213	81813041	0.91	0.0827439743829911	1.09	0.0286025630236612	0.0305725316992462	0.37607049208189	0.0098	0.0085	0.0957	0.0135	0.0422	0.0199	0.0187	0.0284	0.0017	0.0327	0.0299	0.1298	0.0019	0.0368	0.1267	0.0135	0.0143	0.0029	0.0017	0.0196	0.014	0.1494	0.0256	0.1077	0.0467	0.004
6	rs77485718	81830998	0.91	0.0827439743829911	1.09	0.0286025630236612	0.0297962251322973	0.393578125491119	0.0098	0.0085	0.0961	0.0136	0.0421	0.02	0.0188	0.0285	0.0017	0.0326	0.03	0.1294	0.0018	0.037	0.1264	0.0136	0.0144	0.0029	0.0017	0.0196	0.014	0.1495	0.0257	0.1076	0.0466	0.004
6	rs118172736	81837353	0.91	0.0827439743829911	1.09	0.0286025630236612	0.0297962251322973	0.392421213974657	0.0098	0.0085	0.0961	0.0136	0.0421	0.02	0.0188	0.0285	0.0017	0.0326	0.03	0.1294	0.0018	0.037	0.1264	0.0136	0.0144	0.0029	0.0017	0.0196	0.014	0.1495	0.0257	0.1076	0.0466	0.004
6	rs12663261	81837480	0.91	0.0827439743829911	1.09	0.0286025630236612	0.0297962251322973	0.392421213974657	0.0098	0.0085	0.0961	0.0136	0.0421	0.02	0.0188	0.0285	0.0017	0.0326	0.03	0.1294	0.0018	0.037	0.1264	0.0136	0.0144	0.0029	0.0017	0.0196	0.014	0.1495	0.0257	0.1076	0.0466	0.004
6	rs1159915	81838308	0.91	0.0827439743829911	1.09	0.0286025630236612	0.0295443777807749	0.38793109929597	0.0098	0.0085	0.0961	0.0135	0.0421	0.0201	0.0188	0.0285	0.0017	0.0325	0.03	0.1295	0.0018	0.037	0.1264	0.0136	0.0144	0.0029	0.0016	0.0196	0.014	0.1493	0.0257	0.1077	0.0466	0.0039
6	rs7740292	81842389	0.91	0.0827439743829911	1.09	0.0286025630236612	0.0297503225470219	0.394092610574007	0.0098	0.0084	0.0959	0.0135	0.0421	0.02	0.019	0.0284	0.0017	0.0325	0.03	0.1297	0.0018	0.037	0.1264	0.0135	0.0144	0.003	0.0016	0.0196	0.014	0.1493	0.0257	0.1076	0.0466	0.0039
6	rs75364531	81847244	0.91	0.0827439743829911	1.09	0.0286025630236612	0.0298077085749893	0.396281241577212	0.0098	0.0084	0.0959	0.0135	0.0421	0.02	0.019	0.0284	0.0017	0.0325	0.03	0.1297	0.0018	0.037	0.1264	0.0135	0.0144	0.003	0.0016	0.0196	0.014	0.1493	0.0257	0.1076	0.0466	0.0039
6	rs9449250	81855359	0.91	0.0827439743829911	1.09	0.0286025630236612	0.04480790693285	0.642733809075924	0.0099	0.0087	0.0959	0.0134	0.042	0.0199	0.0191	0.0284	0.0017	0.0324	0.03	0.1297	0.0019	0.0364	0.1262	0.0136	0.0144	0.0031	0.0018	0.0196	0.014	0.1491	0.0258	0.1079	0.0466	0.004
6	rs72897337	81868709	0.91	0.0827439743829911	1.09	0.0286025630236612	0.0523634316170826	0.694477283812213	0.0099	0.0088	0.096	0.0134	0.042	0.0199	0.0191	0.0284	0.0017	0.0324	0.03	0.1297	0.0019	0.0364	0.126	0.0135	0.0144	0.0031	0.0018	0.0196	0.014	0.149	0.0259	0.1079	0.0466	0.004
6	rs13198726	81896821	0.91	0.0827439743829911	1.09	0.0286025630236612	0.0579879466990439	0.717546026472427	0.01	0.0088	0.096	0.0134	0.042	0.0199	0.0191	0.0284	0.0017	0.0323	0.03	0.1296	0.0019	0.0364	0.1259	0.0135	0.0144	0.0031	0.0018	0.0196	0.014	0.149	0.0259	0.1081	0.0465	0.004
6	rs118181463	81915907	0.91	0.0827439743829911	1.09	0.0286025630236612	0.0892978237079616	0.787423707813544	0.01	0.0088	0.0959	0.0133	0.042	0.0198	0.019	0.0284	0.0017	0.0322	0.03	0.1295	0.0019	0.0364	0.1259	0.0135	0.0144	0.0031	0.0018	0.0195	0.014	0.149	0.026	0.1082	0.0465	0.004
6	rs72899309	81922230	0.91	0.0827439743829911	1.09	0.0286025630236612	0.0895619119179058	0.756612267601034	0.01	0.0088	0.0959	0.0133	0.042	0.0198	0.019	0.0284	0.0018	0.0322	0.03	0.1295	0.0019	0.0364	0.1259	0.0135	0.0144	0.0031	0.0018	0.0195	0.014	0.1489	0.026	0.1082	0.0465	0.004
6	rs9359466	81935652	0.89	0.118826527661215	1.08	0.0351072409391166	0.0593944350918189	1.56973326283103	0.0105	0.008	0.0952	0.0115	0.0402	0.0181	0.0169	0.0293	0.002	0.029	0.0305	0.1313	0.0026	0.0381	0.1248	0.0135	0.0144	0.0039	0.002	0.0179	0.0146	0.1495	0.027	0.114	0.0464	0.0039
6	rs67885508	81947167	0.88	0.140769569262351	1.08	0.0351072409391166	0.0420786382394146	1.53759604399327	0.0105	0.008	0.0952	0.0114	0.04	0.0181	0.0168	0.0293	0.002	0.0288	0.0305	0.1313	0.0027	0.0383	0.1248	0.0135	0.0144	0.0039	0.002	0.0178	0.0146	0.1494	0.0271	0.1145	0.0464	0.0038
6	rs9361777	81952772	0.88	0.140769569262351	1.07	0.0427611820736564	0.0297962251322973	1.61378441700386	0.0105	0.008	0.0952	0.0114	0.04	0.0181	0.0168	0.0293	0.002	0.0287	0.0305	0.1311	0.0027	0.0384	0.1251	0.0134	0.0144	0.004	0.002	0.0178	0.0147	0.1494	0.0271	0.1144	0.0464	0.0038
6	rs76420855	81969608	0.88	0.140769569262351	1.07	0.0427611820736564	0.0254076333712427	1.48529784018277	0.0106	0.008	0.0952	0.0114	0.04	0.018	0.0168	0.0293	0.002	0.0288	0.0306	0.131	0.0027	0.0384	0.1252	0.0134	0.0143	0.004	0.002	0.0178	0.0147	0.1494	0.0271	0.1145	0.0463	0.0038
6	rs75514609	81972133	0.88	0.140769569262351	1.07	0.0427611820736564	0.0253871293383151	1.48444008148287	0.0106	0.008	0.0952	0.0114	0.04	0.018	0.0168	0.0293	0.002	0.0288	0.0306	0.131	0.0027	0.0384	0.1252	0.0134	0.0143	0.004	0.002	0.0178	0.0147	0.1494	0.0271	0.1145	0.0463	0.0038
6	rs75164096	82003752	0.88	0.140769569262351	1.07	0.0427611820736564	0.0212563600829253	1.23044947298816	0.0106	0.0079	0.0952	0.0114	0.04	0.0181	0.0168	0.0293	0.002	0.0287	0.0306	0.1309	0.0027	0.0384	0.1256	0.0134	0.0143	0.004	0.002	0.0178	0.0147	0.1493	0.0272	0.1146	0.0462	0.0038
6	rs9361784	82003951	0.88	0.140769569262351	1.06	0.0516972356607989	0.0212563600829253	1.23044947298816	0.0106	0.0079	0.0952	0.0114	0.04	0.0181	0.0168	0.0293	0.002	0.0287	0.0306	0.1309	0.0027	0.0384	0.1256	0.0134	0.0143	0.004	0.002	0.0178	0.0147	0.1493	0.0272	0.1146	0.0462	0.0038
6	rs59855442	82005186	0.88	0.140769569262351	1.06	0.0516972356607989	0.0211482970243258	1.18257222500534	0.0106	0.0079	0.0952	0.0114	0.0399	0.0181	0.0168	0.0293	0.002	0.0288	0.0306	0.1309	0.0027	0.0384	0.1256	0.0134	0.0144	0.004	0.002	0.0178	0.0147	0.1492	0.0272	0.1146	0.0462	0.0038
6	rs74700771	82006105	0.88	0.140769569262351	1.06	0.0516972356607989	0.020315502843786	1.12406935595565	0.0106	0.0079	0.0952	0.0115	0.0399	0.0181	0.0168	0.0293	0.002	0.0289	0.0305	0.1311	0.0027	0.0384	0.1255	0.0135	0.0144	0.004	0.002	0.0177	0.0146	0.149	0.0272	0.1146	0.0462	0.0038
6	rs115329398	82009104	0.88	0.140769569262351	1.06	0.0516972356607989	0.0200547947069748	1.14225270434825	0.0106	0.0079	0.0952	0.0115	0.0399	0.0181	0.0168	0.0293	0.002	0.0289	0.0305	0.1311	0.0027	0.0384	0.1255	0.0135	0.0144	0.004	0.002	0.0177	0.0146	0.149	0.0272	0.1146	0.0462	0.0038
6	rs12174607	82011345	0.88	0.140769569262351	1.06	0.0516972356607989	0.0200115805209818	1.13356393792473	0.0106	0.0079	0.0952	0.0115	0.0399	0.0181	0.0168	0.0293	0.002	0.0289	0.0305	0.1313	0.0027	0.0384	0.1255	0.0135	0.0145	0.004	0.002	0.0177	0.0146	0.1487	0.0272	0.1146	0.0462	0.0038
6	rs10943793	82014917	0.88	0.140769569262351	1.06	0.0516972356607989	0.0253563954317392	1.25426200541965	0.0106	0.0079	0.0952	0.0115	0.0399	0.0181	0.0168	0.0293	0.002	0.029	0.0305	0.1312	0.0027	0.0384	0.1255	0.0135	0.0145	0.004	0.002	0.0177	0.0146	0.1487	0.0272	0.1145	0.0462	0.0038
6	rs117572385	82017146	0.88	0.140769569262351	1.05	0.0620520515513756	0.0327529183380116	1.31976866758592	0.0106	0.0079	0.0951	0.0114	0.04	0.0181	0.0168	0.0294	0.002	0.0291	0.0305	0.1312	0.0027	0.0385	0.1256	0.0135	0.0145	0.004	0.002	0.0177	0.0146	0.1487	0.0273	0.1143	0.0462	0.0037
6	rs1562065	82020610	0.88	0.140769569262351	1.04	0.0739648219953096	0.0429902018038629	1.26344172011894	0.0109	0.0079	0.0943	0.0112	0.0403	0.0182	0.0168	0.03	0.0021	0.0292	0.0301	0.131	0.003	0.0388	0.126	0.0134	0.0149	0.004	0.002	0.0172	0.0144	0.1481	0.0279	0.1143	0.0457	0.0033
6	rs111703265	82035731	0.88	0.140769569262351	1.04	0.0739648219953096	0.0383316486495459	1.08363862022679	0.011	0.0079	0.094	0.0111	0.0404	0.0183	0.0169	0.0299	0.0022	0.0293	0.03	0.1308	0.0031	0.0388	0.1262	0.0133	0.015	0.004	0.002	0.0171	0.0144	0.1482	0.0281	0.1144	0.0457	0.0032
6	rs75242089	82036803	0.88	0.140769569262351	1.04	0.0739648219953096	0.036105624743735	1.04913580777827	0.011	0.0079	0.094	0.0111	0.0404	0.0183	0.0169	0.0299	0.0022	0.0293	0.03	0.1308	0.0031	0.0389	0.1262	0.0133	0.015	0.004	0.002	0.0171	0.0144	0.1482	0.0281	0.1144	0.0457	0.0032
6	rs9361794	82044206	0.88	0.140769569262351	1.04	0.0739648219953096	0.030420804681142	0.964383159999236	0.011	0.0079	0.094	0.0111	0.0404	0.0183	0.0169	0.0299	0.0022	0.0294	0.03	0.1307	0.0031	0.0389	0.1262	0.0133	0.015	0.0039	0.002	0.0171	0.0144	0.1483	0.0281	0.1144	0.0456	0.0032
6	rs118160313	82047009	0.87	0.165571370278195	1.03	0.0875760293110768	0.0310781899146949	0.952163469556475	0.011	0.0079	0.0939	0.0111	0.0404	0.0183	0.0169	0.0299	0.0022	0.0294	0.03	0.1307	0.0031	0.0389	0.1262	0.0133	0.015	0.0039	0.002	0.0171	0.0144	0.1483	0.0281	0.1144	0.0456	0.0032
6	rs62427792	82063869	0.87	0.165571370278195	1.03	0.0875760293110768	0.0343627353754567	0.947569220454338	0.0111	0.0079	0.0937	0.0111	0.0404	0.0184	0.0169	0.03	0.0022	0.0293	0.0302	0.1308	0.0031	0.0388	0.1264	0.0133	0.015	0.0039	0.002	0.0171	0.0144	0.1474	0.0283	0.1145	0.0457	0.0031
6	rs6935610	82071645	0.87	0.165571370278195	1.03	0.0875760293110768	0.0316735192731442	0.785899727720112	0.0112	0.0079	0.0936	0.011	0.0406	0.0185	0.017	0.0302	0.0022	0.0293	0.0304	0.1309	0.0032	0.0388	0.1266	0.0133	0.0151	0.0039	0.002	0.0171	0.0144	0.1464	0.0284	0.1146	0.0459	0.003
6	rs6935182	82071719	0.87	0.165571370278195	1.03	0.0875760293110768	0.0297962251322973	0.795205799171143	0.0113	0.0079	0.0935	0.011	0.0404	0.0185	0.017	0.0299	0.0022	0.0293	0.0304	0.1309	0.0032	0.0388	0.1265	0.0135	0.0151	0.004	0.002	0.0171	0.0144	0.1464	0.0284	0.1146	0.0457	0.0031
6	rs76449436	82076800	0.87	0.165571370278195	1.03	0.0875760293110768	0.0315896953983586	0.71739665820938	0.0112	0.0078	0.0922	0.011	0.0403	0.0185	0.0183	0.0296	0.0021	0.0293	0.03	0.1307	0.0031	0.0387	0.1263	0.0162	0.015	0.0039	0.0019	0.017	0.0144	0.1462	0.0283	0.1146	0.0456	0.003
6	rs10806221	82077114	0.87	0.165571370278195	1.03	0.0875760293110768	0.0400127415673552	0.701454472546347	0.0112	0.0078	0.0915	0.011	0.0403	0.0185	0.019	0.0294	0.0021	0.0293	0.0298	0.1305	0.0031	0.0387	0.1262	0.0176	0.015	0.0038	0.0018	0.017	0.0143	0.1461	0.0282	0.1145	0.0456	0.003
6	rs1419028	82078402	0.87	0.165571370278195	1.03	0.0875760293110768	0.0399845499139833	0.709490064949739	0.0112	0.0078	0.0914	0.011	0.0403	0.0185	0.019	0.0295	0.0021	0.0293	0.0298	0.1305	0.0031	0.0387	0.1263	0.0175	0.015	0.0037	0.0018	0.017	0.0143	0.1461	0.0283	0.1145	0.0456	0.003
6	rs77361964	82081057	0.87	0.165571370278195	1.03	0.0875760293110768	0.0418455626024826	0.737773616337841	0.0112	0.0078	0.0914	0.011	0.0403	0.0185	0.019	0.0295	0.0021	0.0292	0.0297	0.1305	0.0031	0.0387	0.1263	0.0175	0.015	0.0037	0.0018	0.017	0.0144	0.1461	0.0283	0.1146	0.0456	0.003
6	rs9294221	82087003	0.87	0.165571370278195	1.03	0.0875760293110768	0.0435256439607496	0.701900356203721	0.0113	0.0079	0.0913	0.011	0.0403	0.0185	0.0189	0.0296	0.0021	0.0291	0.0297	0.1304	0.0031	0.0388	0.1263	0.0175	0.015	0.0037	0.0017	0.017	0.0144	0.1459	0.0285	0.1149	0.0455	0.003
6	rs9294226	82088808	0.87	0.165571370278195	1.03	0.0875760293110768	0.0425474534843009	0.736271031231233	0.0113	0.0079	0.0913	0.011	0.0403	0.0185	0.0189	0.0296	0.0021	0.029	0.0297	0.1305	0.0031	0.0388	0.1262	0.0174	0.015	0.0037	0.0017	0.017	0.0145	0.1461	0.0285	0.1148	0.0453	0.003
6	rs117896837	82101076	0.87	0.165571370278195	1.03	0.0875760293110768	0.0459139883556555	0.843316773027515	0.0113	0.0079	0.0913	0.011	0.0405	0.0185	0.0189	0.0296	0.0021	0.0288	0.0298	0.1305	0.0031	0.0386	0.1263	0.0173	0.015	0.0037	0.0017	0.017	0.0145	0.1461	0.0286	0.1149	0.0453	0.003
6	rs2197336	82101140	0.87	0.165571370278195	1.03	0.0875760293110768	0.0459139883556555	0.843471425771156	0.0113	0.0079	0.0913	0.011	0.0405	0.0185	0.0189	0.0296	0.0021	0.0288	0.0298	0.1305	0.0031	0.0386	0.1263	0.0173	0.015	0.0037	0.0017	0.017	0.0145	0.1461	0.0286	0.1149	0.0453	0.003
6	rs724931	82129371	0.87	0.165571370278195	1.03	0.0875760293110768	0.0433764557343354	0.866113400912106	0.0111	0.008	0.0913	0.0109	0.0405	0.0186	0.0186	0.0297	0.0021	0.0285	0.0302	0.1307	0.0031	0.0377	0.1267	0.0169	0.015	0.0038	0.0016	0.017	0.0145	0.1462	0.0289	0.115	0.0457	0.0031
6	rs9359490	82131213	0.87	0.165571370278195	1.03	0.0875760293110768	0.0417003404136468	0.88153629420795	0.0111	0.008	0.0913	0.0108	0.0405	0.0186	0.0186	0.0297	0.0021	0.0285	0.0302	0.1307	0.0031	0.0377	0.1267	0.0169	0.015	0.0038	0.0016	0.017	0.0145	0.1463	0.029	0.115	0.0457	0.0031
6	rs6940202	82133785	0.87	0.165571370278195	1.02	0.103026239636585	0.0421662703455162	0.855707524451447	0.0112	0.008	0.0913	0.0109	0.0405	0.0186	0.0186	0.0297	0.0021	0.0285	0.0303	0.1307	0.003	0.0377	0.1267	0.0169	0.015	0.0038	0.0016	0.0169	0.0145	0.1463	0.029	0.1151	0.0457	0.0031
6	rs10455386	82134057	0.87	0.165571370278195	1.02	0.103026239636585	0.0421955087954775	0.857724546658388	0.0112	0.008	0.0913	0.0109	0.0405	0.0186	0.0186	0.0297	0.0021	0.0285	0.0303	0.1307	0.003	0.0377	0.1267	0.0169	0.015	0.0038	0.0016	0.0169	0.0145	0.1463	0.029	0.1151	0.0457	0.0031
6	rs78091975	82134664	0.87	0.165571370278195	1.02	0.103026239636585	0.0421224386867843	0.847958914269475	0.0112	0.008	0.0913	0.0109	0.0405	0.0186	0.0186	0.0297	0.0021	0.0285	0.0303	0.1307	0.003	0.0377	0.1267	0.0169	0.015	0.0038	0.0016	0.0169	0.0145	0.1463	0.029	0.1151	0.0457	0.0031
6	rs79915051	82155757	0.87	0.165571370278195	1.02	0.103026239636585	0.0435704686567613	0.870936793110042	0.0112	0.008	0.0914	0.0108	0.0405	0.0185	0.0185	0.0297	0.0021	0.0283	0.0303	0.1306	0.0029	0.0378	0.1268	0.0169	0.015	0.0038	0.0016	0.0169	0.0146	0.1462	0.029	0.1151	0.0457	0.0031
6	rs11966310	82161013	0.87	0.165571370278195	1.02	0.103026239636585	0.044065621651885	0.882160608711146	0.0112	0.008	0.0914	0.0108	0.0405	0.0185	0.0185	0.0297	0.0021	0.0283	0.0303	0.1306	0.0029	0.0378	0.1268	0.0169	0.015	0.0038	0.0016	0.0169	0.0146	0.1462	0.029	0.1151	0.0457	0.0031
6	rs72907101	82161751	0.87	0.165571370278195	1.02	0.103026239636585	0.0520761938357805	0.859432022600336	0.0112	0.008	0.0915	0.0109	0.0405	0.0186	0.0186	0.0297	0.0018	0.0282	0.0303	0.1306	0.0029	0.0378	0.1269	0.0169	0.0151	0.0038	0.0016	0.0169	0.0146	0.1463	0.0291	0.1149	0.0457	0.0031
6	rs77111308	82163484	0.87	0.165571370278195	1.02	0.103026239636585	0.0551190407675116	0.877948237159544	0.0112	0.008	0.0915	0.0109	0.0406	0.0186	0.0186	0.0297	0.0018	0.0282	0.0303	0.1307	0.0029	0.0378	0.1269	0.0169	0.0151	0.0038	0.0016	0.0167	0.0146	0.1462	0.0291	0.115	0.0457	0.003
6	rs77566909	82164277	0.87	0.165571370278195	1.02	0.103026239636585	0.0545255489967965	0.875921527969703	0.0112	0.008	0.0915	0.0109	0.0406	0.0186	0.0186	0.0297	0.0018	0.0282	0.0304	0.1307	0.0029	0.0377	0.1269	0.0169	0.0151	0.0038	0.0016	0.0167	0.0146	0.1463	0.0291	0.115	0.0457	0.003
6	rs76212070	82169907	0.87	0.165571370278195	1.02	0.103026239636585	0.056372262979079	0.929709639510321	0.0112	0.0081	0.0914	0.0109	0.0406	0.0186	0.0186	0.0297	0.0018	0.0281	0.0304	0.1307	0.0029	0.0375	0.1269	0.0169	0.0151	0.0038	0.0016	0.0167	0.0146	0.1462	0.0291	0.1151	0.0457	0.003
6	rs17530068	82193109	0.86	0.193417951625055	1.02	0.103026239636585	0.0602082043738683	0.791694206264123	0.0113	0.0084	0.0905	0.0111	0.0409	0.0188	0.0186	0.0298	0.0018	0.0282	0.0305	0.1312	0.0029	0.0375	0.1267	0.017	0.0152	0.0037	0.0015	0.0169	0.015	0.1452	0.0295	0.1151	0.0454	0.0029
6	rs72893591	82194840	0.86	0.193417951625055	1.02	0.103026239636585	0.0615368311329106	0.798414924471285	0.0113	0.0084	0.0905	0.0111	0.0409	0.0188	0.0187	0.0298	0.0018	0.0282	0.0305	0.1312	0.0029	0.0375	0.1267	0.017	0.0152	0.0037	0.0015	0.0169	0.015	0.1452	0.0295	0.1151	0.0454	0.0029
6	rs76731595	82200645	0.86	0.193417951625055	1.02	0.103026239636585	0.0635369545915299	0.802238890773688	0.0113	0.0084	0.0906	0.0111	0.0409	0.0188	0.0187	0.0298	0.0018	0.0281	0.0305	0.1313	0.0029	0.0375	0.1266	0.017	0.0152	0.0037	0.0015	0.0169	0.015	0.1452	0.0296	0.1151	0.0452	0.0029
6	rs9361826	82206416	0.86	0.193417951625055	1.02	0.103026239636585	0.0659929923328082	0.778441389740504	0.0113	0.0084	0.0907	0.0111	0.0409	0.0188	0.0188	0.0299	0.0017	0.0279	0.0306	0.1314	0.0029	0.0375	0.1265	0.017	0.0152	0.0036	0.0015	0.0169	0.015	0.1452	0.0296	0.1151	0.0451	0.0029
6	rs78180465	82207686	0.86	0.193417951625055	1.02	0.103026239636585	0.0668451990292418	0.77616128270556	0.0113	0.0084	0.0908	0.0111	0.0409	0.0188	0.0188	0.0299	0.0017	0.0279	0.0306	0.1314	0.0029	0.0375	0.1265	0.017	0.0152	0.0036	0.0015	0.0169	0.0149	0.145	0.0296	0.1152	0.0451	0.0029
6	rs77894701	82207828	0.86	0.193417951625055	1.02	0.103026239636585	0.0669447580168334	0.776313245070125	0.0113	0.0084	0.0908	0.0111	0.0409	0.0188	0.0188	0.0299	0.0017	0.0279	0.0306	0.1314	0.0029	0.0375	0.1265	0.017	0.0152	0.0036	0.0015	0.0169	0.0149	0.145	0.0296	0.1152	0.0451	0.0029
6	rs12193653	82234693	0.86	0.193417951625055	1.02	0.103026239636585	0.0691800045477947	0.847649273747928	0.0112	0.0085	0.0909	0.0111	0.0413	0.0189	0.0187	0.0301	0.0017	0.0279	0.0309	0.1316	0.0029	0.0376	0.1262	0.0169	0.0152	0.0035	0.0015	0.017	0.015	0.145	0.0297	0.1147	0.0446	0.0029
6	rs116312592	82243463	0.86	0.193417951625055	1.02	0.103026239636585	0.0687331683397283	0.848733118125955	0.0112	0.0085	0.0909	0.0111	0.0413	0.0189	0.0187	0.0301	0.0017	0.0279	0.0309	0.1316	0.0029	0.0376	0.1262	0.0169	0.0152	0.0035	0.0015	0.017	0.015	0.145	0.0297	0.1147	0.0446	0.0029
6	rs16893209	82253194	0.86	0.193417951625055	1.02	0.103026239636585	0.0683487840003545	0.840997689749376	0.0112	0.0085	0.0909	0.0111	0.0413	0.0189	0.0187	0.0301	0.0017	0.0279	0.0309	0.1316	0.0029	0.0376	0.1262	0.0169	0.0152	0.0035	0.0015	0.017	0.015	0.145	0.0297	0.1147	0.0446	0.0029
6	rs1341227	82268427	0.86	0.193417951625055	1.02	0.103026239636585	0.0639613812037192	0.951054111546426	0.0112	0.0083	0.0909	0.0111	0.0414	0.0189	0.0187	0.0301	0.0017	0.0278	0.0309	0.1315	0.0028	0.0375	0.126	0.0169	0.0151	0.0034	0.0015	0.0169	0.0151	0.1455	0.0298	0.1146	0.0447	0.0029
6	rs12208456	82270746	0.86	0.193417951625055	1.02	0.103026239636585	0.0637682295224927	0.946777552265174	0.0112	0.0083	0.0909	0.0111	0.0414	0.0189	0.0187	0.0301	0.0017	0.0278	0.0309	0.1315	0.0028	0.0375	0.126	0.0169	0.0151	0.0034	0.0015	0.0169	0.0151	0.1455	0.0298	0.1146	0.0447	0.0029
6	rs1417716	82272774	0.86	0.193417951625055	1.02	0.103026239636585	0.0635947214842337	0.943295767735633	0.0112	0.0083	0.0909	0.0111	0.0414	0.0189	0.0187	0.0301	0.0017	0.0278	0.0309	0.1315	0.0028	0.0375	0.126	0.0169	0.0151	0.0034	0.0015	0.0169	0.0151	0.1455	0.0298	0.1146	0.0447	0.0029
6	rs78850140	82276323	0.86	0.193417951625055	1.02	0.103026239636585	0.0639033953465452	0.945669436577677	0.0112	0.0083	0.0909	0.0111	0.0414	0.0189	0.0187	0.0301	0.0017	0.0278	0.0309	0.1315	0.0028	0.0375	0.126	0.0169	0.0151	0.0034	0.0015	0.0169	0.0151	0.1455	0.0298	0.1146	0.0447	0.0029
6	rs117753729	82287103	0.86	0.193417951625055	1.02	0.103026239636585	0.0608233505756787	0.95628617099813	0.0111	0.0083	0.0909	0.011	0.0414	0.0189	0.0187	0.0302	0.0017	0.0279	0.031	0.1316	0.0028	0.0375	0.1261	0.0169	0.0151	0.0034	0.0015	0.0169	0.015	0.1455	0.0298	0.1147	0.0448	0.0028
6	rs1361549	82287685	0.86	0.193417951625055	1.02	0.103026239636585	0.0599299589159843	0.940765156977168	0.0111	0.0083	0.0909	0.011	0.0414	0.0189	0.0187	0.0302	0.0017	0.0279	0.031	0.1316	0.0028	0.0375	0.1261	0.0169	0.0151	0.0034	0.0015	0.0169	0.015	0.1455	0.0298	0.1147	0.0448	0.0028
6	rs6454231	82297805	0.86	0.193417951625055	1.02	0.103026239636585	0.0729071688588048	1.12717804471963	0.0112	0.0082	0.0907	0.011	0.0414	0.0189	0.0187	0.0302	0.0017	0.028	0.0309	0.1315	0.0027	0.0377	0.126	0.0169	0.015	0.0034	0.0015	0.0169	0.0148	0.1453	0.0299	0.1148	0.0449	0.0028
6	rs72895354	82318067	0.86	0.193417951625055	1.02	0.103026239636585	0.092941692420525	1.36448338075588	0.0112	0.0082	0.0913	0.011	0.0414	0.0189	0.0186	0.0301	0.0018	0.0278	0.0307	0.1309	0.0028	0.0379	0.1256	0.017	0.0151	0.0034	0.0015	0.0169	0.015	0.1458	0.0299	0.1146	0.0447	0.0028
6	rs9344207	82325446	0.86	0.193417951625055	1.01	0.120454976543865	0.089153983888124	1.35501347197181	0.0112	0.0082	0.0914	0.0111	0.0414	0.0189	0.0185	0.0301	0.0018	0.0278	0.0307	0.1307	0.0028	0.0379	0.1255	0.017	0.0151	0.0034	0.0015	0.017	0.015	0.146	0.0299	0.1146	0.0447	0.0028
6	rs1341220	82329106	0.86	0.193417951625055	1.02	0.103026239636585	0.0949477789559068	1.29473854270781	0.0112	0.0082	0.0915	0.011	0.0413	0.0189	0.0185	0.0301	0.0018	0.0277	0.0307	0.1306	0.0028	0.0383	0.1255	0.017	0.0152	0.0033	0.0015	0.017	0.015	0.1462	0.0295	0.1147	0.0447	0.0027
6	rs118143313	82334422	0.86	0.193417951625055	1.02	0.103026239636585	0.0980712200067954	1.32027346355934	0.0112	0.0082	0.0915	0.011	0.0414	0.0189	0.0185	0.0301	0.0018	0.0277	0.0307	0.1306	0.0028	0.0383	0.1255	0.017	0.0152	0.0033	0.0015	0.0169	0.015	0.1462	0.0295	0.1147	0.0447	0.0027
6	rs118187943	82339235	0.86	0.193417951625055	1.02	0.103026239636585	0.0990155281118777	1.32633355863118	0.0112	0.0082	0.0915	0.011	0.0414	0.0189	0.0185	0.0301	0.0018	0.0277	0.0307	0.1306	0.0028	0.0383	0.1255	0.017	0.0152	0.0033	0.0015	0.0169	0.015	0.1462	0.0295	0.1147	0.0447	0.0027
6	rs117713702	82341556	0.86	0.193417951625055	0.98	0.18597139562509	0.0993486583274302	1.33105020155984	0.0112	0.0082	0.0915	0.011	0.0414	0.0189	0.0184	0.0301	0.0018	0.0277	0.0307	0.1306	0.0028	0.0383	0.1255	0.017	0.0152	0.0033	0.0015	0.0169	0.015	0.1462	0.0295	0.1147	0.0447	0.0027
6	rs80158841	82361163	0.87	0.165571370278195	0.98	0.18597139562509	0.14864626358211	1.41250599955031	0.0112	0.0081	0.0914	0.0111	0.0413	0.0191	0.0184	0.03	0.0018	0.0277	0.0307	0.1306	0.0028	0.0382	0.1256	0.017	0.0153	0.0033	0.0015	0.0169	0.015	0.146	0.0294	0.1149	0.0447	0.0027
6	rs1145882	82365948	0.87	0.165571370278195	0.98	0.18597139562509	0.146783680304064	1.39652468547109	0.0112	0.0081	0.0914	0.0111	0.0412	0.0191	0.0184	0.03	0.0018	0.0277	0.0307	0.1306	0.0028	0.0382	0.1256	0.017	0.0153	0.0033	0.0015	0.0169	0.015	0.146	0.0294	0.1149	0.0447	0.0027
6	rs77609560	82367557	0.87	0.165571370278195	0.99	0.161794913519683	0.16004659298723	1.51089508100491	0.0112	0.0081	0.0914	0.0111	0.0412	0.0191	0.0184	0.03	0.0018	0.0277	0.0307	0.1306	0.0028	0.0382	0.1256	0.017	0.0153	0.0033	0.0015	0.0169	0.0149	0.1459	0.0294	0.1149	0.0447	0.0027
6	rs79968043	82379632	0.87	0.165571370278195	0.99	0.161794913519683	0.174816945953231	1.60700850695012	0.0112	0.0081	0.0914	0.0111	0.0412	0.0191	0.0184	0.03	0.0018	0.0277	0.0308	0.1306	0.0028	0.0382	0.1256	0.0169	0.0153	0.0033	0.0015	0.0169	0.0149	0.1459	0.0294	0.1149	0.0447	0.0027
6	rs80076955	82392346	0.86	0.193417951625055	0.95	0.274028283204826	0.199215376444501	1.21086046007381	0.0105	0.0082	0.0885	0.0115	0.0421	0.0172	0.0162	0.0331	0.0014	0.0297	0.0325	0.1325	0.0036	0.0386	0.1205	0.0133	0.0172	0.0026	0.0013	0.0177	0.0147	0.1437	0.0303	0.1206	0.0458	0.0013
6	rs9359502	82393510	0.86	0.193417951625055	0.96	0.241969076141015	0.160458048846438	0.964700961743584	0.0105	0.0082	0.0886	0.0115	0.0421	0.0172	0.0162	0.0332	0.0014	0.0297	0.0325	0.1325	0.0036	0.0386	0.1205	0.0133	0.0172	0.0026	0.0013	0.0177	0.0147	0.1438	0.0303	0.1207	0.0458	0.0013
6	rs1145875	82397517	0.86	0.193417951625055	0.96	0.241969076141015	0.141215954938057	0.866113400912106	0.0104	0.0082	0.089	0.0115	0.0421	0.017	0.0161	0.0332	0.0013	0.0296	0.0325	0.1328	0.0036	0.0385	0.1203	0.0132	0.0172	0.0025	0.0012	0.0177	0.0148	0.144	0.0303	0.1207	0.0458	0.0013
6	rs63316860	82399464	0.86	0.193417951625055	0.96	0.241969076141015	0.122254843464384	0.713664701455972	0.0104	0.0082	0.089	0.0115	0.0422	0.017	0.016	0.0333	0.0013	0.0296	0.0326	0.133	0.0036	0.0386	0.1203	0.0131	0.0172	0.0025	0.0012	0.0177	0.0148	0.1441	0.0304	0.1207	0.0458	0.0012
6	rs940510	82399967	0.86	0.193417951625055	0.96	0.241969076141015	0.128712689712951	0.736421259430624	0.0104	0.0081	0.089	0.0114	0.0422	0.0169	0.016	0.0333	0.0013	0.0296	0.0326	0.133	0.0036	0.0386	0.1203	0.0131	0.0172	0.0025	0.0012	0.0177	0.0148	0.1441	0.0304	0.1207	0.0458	0.0012
6	rs9350935	82403301	0.86	0.193417951625055	0.96	0.241969076141015	0.130161754750698	0.722329451906071	0.0104	0.0081	0.0891	0.0114	0.0422	0.0169	0.016	0.0333	0.0013	0.0296	0.0326	0.133	0.0035	0.0386	0.1203	0.013	0.0173	0.0025	0.0011	0.0177	0.0148	0.1441	0.0304	0.1207	0.0458	0.0012
6	rs12211333	82406951	0.86	0.193417951625055	0.96	0.241969076141015	0.150721147106618	0.784224080109161	0.0104	0.0081	0.089	0.0113	0.0423	0.0169	0.016	0.0334	0.0013	0.0296	0.0325	0.1329	0.0036	0.0387	0.1203	0.013	0.0173	0.0025	0.0011	0.0177	0.0147	0.1442	0.0305	0.1207	0.0458	0.0012
6	rs194881	82413747	0.85	0.2244882202137	0.96	0.241969076141015	0.139346472355298	0.627334928666887	0.0103	0.008	0.0885	0.0108	0.0431	0.0166	0.0159	0.0339	0.0012	0.0295	0.0324	0.1318	0.0037	0.039	0.12	0.013	0.0174	0.0024	0.0012	0.0177	0.0146	0.1453	0.0308	0.1208	0.0461	0.0011
6	rs72897410	82413980	0.85	0.2244882202137	0.96	0.241969076141015	0.140866276566377	0.637348845046553	0.0103	0.008	0.0884	0.0108	0.0431	0.0166	0.0159	0.034	0.0012	0.0295	0.0324	0.1318	0.0037	0.039	0.1199	0.013	0.0172	0.0024	0.0013	0.0178	0.0146	0.1455	0.0309	0.1208	0.0461	0.0011
6	rs16893360	82424678	0.85	0.2244882202137	0.96	0.241969076141015	0.181269551779599	0.682932946566079	0.0102	0.0079	0.0875	0.0104	0.0434	0.0156	0.0159	0.035	9e-04	0.0298	0.032	0.1308	0.0035	0.0392	0.119	0.0132	0.0164	0.0023	0.0014	0.0184	0.0149	0.1475	0.0315	0.1217	0.046	9e-04
6	rs117150895	82437814	0.85	0.2244882202137	0.96	0.241969076141015	0.178153965573083	0.71874122122417	0.0102	0.0079	0.0874	0.0104	0.0435	0.0155	0.0159	0.035	9e-04	0.0298	0.032	0.1307	0.0035	0.0392	0.1189	0.0132	0.0163	0.0023	0.0014	0.0184	0.0149	0.1477	0.0315	0.1217	0.046	9e-04
6	rs194927	82438065	0.85	0.2244882202137	0.96	0.241969076141015	0.176372092844876	0.711874902915033	0.0102	0.0079	0.0874	0.0104	0.0435	0.0155	0.0159	0.035	9e-04	0.0298	0.032	0.1307	0.0035	0.0392	0.1189	0.0132	0.0163	0.0023	0.0014	0.0184	0.0149	0.1477	0.0315	0.1217	0.046	9e-04
6	rs11968027	82441620	0.84	0.258953137461488	0.96	0.241969076141015	0.208511863265612	0.72711990830154	0.0103	0.0078	0.0869	0.0104	0.0436	0.0154	0.0159	0.0352	9e-04	0.0297	0.032	0.1307	0.0036	0.0393	0.1184	0.0133	0.0163	0.0023	0.0015	0.0185	0.0149	0.1479	0.0316	0.1217	0.0461	9e-04
6	rs113352070	82453501	0.84	0.258953137461488	0.96	0.241969076141015	0.209911019749257	0.698780506573923	0.0104	0.0079	0.0865	0.0104	0.0437	0.0153	0.0159	0.0354	9e-04	0.0295	0.0322	0.1307	0.0036	0.0393	0.1178	0.0135	0.0164	0.0023	0.0015	0.0186	0.015	0.1482	0.0317	0.1217	0.0461	9e-04
6	rs194874	82454115	0.84	0.258953137461488	0.96	0.241969076141015	0.217475897354202	0.6953671150278	0.0104	0.0079	0.0865	0.0104	0.0438	0.0153	0.0159	0.0355	9e-04	0.0294	0.0322	0.1307	0.0036	0.0393	0.1178	0.0135	0.0164	0.0023	0.0015	0.0186	0.015	0.1482	0.0317	0.1217	0.046	9e-04
6	rs7745467	82455072	0.84	0.258953137461488	0.97	0.212655582583661	0.225733161530416	0.725472398657675	0.0104	0.0079	0.0864	0.0104	0.0439	0.0155	0.0159	0.0355	9e-04	0.0294	0.0322	0.1309	0.0036	0.0393	0.1176	0.0135	0.0163	0.0023	0.0015	0.0186	0.015	0.1481	0.0317	0.1216	0.046	9e-04
6	rs118172700	82460760	0.84	0.258953137461488	0.98	0.18597139562509	0.238785243283156	0.754497191514811	0.0104	0.0078	0.0862	0.0103	0.044	0.0156	0.016	0.0356	9e-04	0.0295	0.0323	0.1309	0.0037	0.0393	0.1171	0.0137	0.0163	0.0023	0.0015	0.0186	0.0151	0.1481	0.0317	0.1213	0.0461	9e-04
6	rs3186631	82461520	0.84	0.258953137461488	0.98	0.18597139562509	0.240726243564918	0.769026294936894	0.0104	0.0078	0.0862	0.0103	0.044	0.0156	0.016	0.0356	9e-04	0.0295	0.0323	0.1309	0.0037	0.0393	0.1169	0.0137	0.0164	0.0023	0.0015	0.0185	0.0151	0.1482	0.0317	0.1213	0.0461	9e-04
6	rs915125	82463376	0.84	0.258953137461488	0.98	0.18597139562509	0.248884961266586	0.818187950514762	0.0104	0.0078	0.086	0.0103	0.0439	0.0156	0.016	0.0357	0.001	0.0296	0.0323	0.1309	0.0039	0.0393	0.1166	0.0138	0.0164	0.0024	0.0015	0.0185	0.0152	0.1482	0.0317	0.1215	0.046	9e-04
6	rs194608	82465766	0.83	0.29697514221559	0.98	0.18597139562509	0.224691601826047	0.612600266828166	0.0104	0.0079	0.085	0.0104	0.0449	0.0158	0.0156	0.0359	0.001	0.03	0.0325	0.1299	0.0039	0.0404	0.1147	0.0144	0.0165	0.0025	0.0015	0.019	0.0156	0.1483	0.0315	0.1212	0.0456	9e-04
6	rs117401337	82488342	0.82	0.338707801994422	0.97	0.212655582583661	0.159567345213683	0.527536721652744	0.0102	0.0081	0.0843	0.0107	0.0454	0.0159	0.0153	0.0354	9e-04	0.0306	0.0328	0.1294	0.0039	0.0407	0.1124	0.0154	0.0166	0.0025	0.0014	0.019	0.0158	0.1498	0.0311	0.1209	0.0458	9e-04
6	rs964909	82493252	0.82	0.338707801994422	0.97	0.212655582583661	0.149961673147355	0.518803754650554	0.0102	0.0081	0.0842	0.0107	0.0454	0.0159	0.0153	0.0353	9e-04	0.0307	0.0328	0.1294	0.0039	0.0407	0.1123	0.0154	0.0166	0.0025	0.0014	0.019	0.0158	0.1498	0.0311	0.1209	0.0458	9e-04
6	rs11756419	82495537	0.82	0.338707801994422	0.97	0.212655582583661	0.148285731074245	0.491326616287554	0.0101	0.0081	0.084	0.0107	0.0454	0.0159	0.0153	0.0353	9e-04	0.0307	0.0328	0.1294	0.0039	0.0408	0.1123	0.0156	0.0166	0.0025	0.0014	0.019	0.0158	0.1498	0.0311	0.1209	0.0458	9e-04
6	rs17718467	82500762	0.82	0.338707801994422	0.97	0.212655582583661	0.14287599925486	0.496928347116607	0.0101	0.0081	0.0838	0.0107	0.0455	0.016	0.0153	0.0352	9e-04	0.0308	0.0329	0.1292	0.0039	0.0408	0.1119	0.0157	0.0167	0.0025	0.0014	0.019	0.0158	0.15	0.0309	0.1212	0.0458	0.001
6	rs16893526	82515315	0.82	0.338707801994422	0.97	0.212655582583661	0.120773179499796	0.491326616287554	0.0101	0.0081	0.0836	0.0108	0.0457	0.016	0.0154	0.035	9e-04	0.0309	0.0329	0.129	0.0039	0.0408	0.1115	0.0159	0.0168	0.0025	0.0014	0.019	0.0158	0.1502	0.0308	0.1214	0.0459	0.001
6	rs194634	82521038	0.82	0.338707801994422	0.97	0.212655582583661	0.109806083305641	0.402737695088342	0.01	0.0081	0.0836	0.0108	0.0458	0.016	0.0154	0.0348	9e-04	0.0309	0.0329	0.129	0.0039	0.0409	0.1114	0.0159	0.0168	0.0025	0.0014	0.019	0.0158	0.1502	0.0307	0.1215	0.0459	0.001
6	rs112104463	82529034	0.82	0.338707801994422	0.97	0.212655582583661	0.11065439755998	0.39898945401888	0.01	0.0082	0.0834	0.0107	0.0458	0.016	0.0154	0.0347	0.001	0.0309	0.0329	0.1288	0.0039	0.0412	0.111	0.016	0.0167	0.0025	0.0015	0.019	0.0158	0.1503	0.0309	0.1217	0.0459	0.001
6	rs6931358	82531782	0.82	0.338707801994422	0.97	0.212655582583661	0.108256798898017	0.394993406185549	0.01	0.0082	0.0833	0.0107	0.0458	0.0161	0.0155	0.0346	0.001	0.0309	0.0328	0.1288	0.0039	0.0413	0.1108	0.016	0.0167	0.0025	0.0015	0.019	0.0158	0.1503	0.031	0.1218	0.046	0.0011
6	rs9449373	82546753	0.82	0.338707801994422	0.97	0.212655582583661	0.101804356314041	0.408832782267293	0.0099	0.0082	0.0833	0.0106	0.0459	0.0159	0.0157	0.0344	0.001	0.0309	0.0327	0.1278	0.0039	0.0417	0.1109	0.0163	0.0167	0.0025	0.0015	0.0191	0.0158	0.1505	0.0313	0.122	0.0457	0.0011
6	rs118055404	82558163	0.82	0.338707801994422	0.98	0.18597139562509	0.102404532076985	0.40792341716804	0.01	0.0083	0.0832	0.0106	0.0458	0.0159	0.0158	0.0343	0.001	0.0309	0.0327	0.1276	0.0039	0.0418	0.1108	0.0164	0.0167	0.0025	0.0015	0.0191	0.0158	0.1505	0.0313	0.1221	0.0457	0.0011
6	rs118181655	82560065	0.82	0.338707801994422	0.98	0.18597139562509	0.102221636930665	0.406236065819739	0.01	0.0083	0.0832	0.0106	0.0458	0.0159	0.0158	0.0342	0.001	0.0309	0.0327	0.1275	0.0039	0.0419	0.1107	0.0164	0.0167	0.0025	0.0015	0.0191	0.0158	0.1505	0.0313	0.1222	0.0457	0.0011
6	rs79508950	82561482	0.82	0.338707801994422	0.98	0.18597139562509	0.100171656447005	0.404939406479812	0.01	0.0083	0.0832	0.0106	0.0458	0.0159	0.0158	0.0342	0.001	0.0309	0.0327	0.1274	0.0039	0.0419	0.1107	0.0164	0.0167	0.0025	0.0015	0.0191	0.0158	0.1505	0.0313	0.1223	0.0457	0.0011
6	rs12662590	82562429	0.82	0.338707801994422	0.98	0.18597139562509	0.0962750294678621	0.378739687126192	0.01	0.0083	0.0832	0.0107	0.0458	0.0159	0.0158	0.0341	0.001	0.0309	0.0327	0.1273	0.0039	0.042	0.1107	0.0165	0.0167	0.0025	0.0015	0.0192	0.0158	0.1505	0.0311	0.1224	0.0457	0.0011
6	rs12523876	82586362	0.82	0.338707801994422	0.98	0.18597139562509	0.112058792538599	0.402220124138369	0.0101	0.0083	0.0827	0.0107	0.0456	0.0158	0.016	0.0342	0.0011	0.0309	0.0328	0.1271	0.0042	0.0422	0.1092	0.0166	0.0168	0.0026	0.0015	0.0191	0.0157	0.1509	0.0311	0.1235	0.0454	0.0013
6	rs1931647	82588404	0.82	0.338707801994422	0.98	0.18597139562509	0.112917787294407	0.417956671785973	0.0101	0.0083	0.0827	0.0107	0.0455	0.0158	0.016	0.0342	0.0011	0.0309	0.0328	0.1271	0.0043	0.0422	0.1092	0.0166	0.0168	0.0026	0.0015	0.0191	0.0157	0.1509	0.0311	0.1236	0.0454	0.0013
6	rs9361871	82602113	0.79	0.487570276707753	0.98	0.18597139562509	0.0847212732206897	0.375435750307716	0.0094	0.0084	0.0798	0.0116	0.0434	0.0154	0.0168	0.0345	0.0016	0.0311	0.0339	0.1249	0.0049	0.0438	0.1067	0.017	0.0166	0.0034	0.0021	0.0187	0.0149	0.1495	0.0311	0.1293	0.0448	0.0019
6	rs35212367	82607635	0.79	0.487570276707753	0.98	0.18597139562509	0.0899951227402665	0.397183414126187	0.0094	0.0084	0.0797	0.0116	0.0433	0.0154	0.0168	0.0345	0.0016	0.0311	0.0339	0.1248	0.0049	0.0438	0.1067	0.017	0.0167	0.0034	0.0021	0.0187	0.0149	0.1495	0.0311	0.1295	0.0447	0.0019
6	rs35960219	82612510	0.79	0.487570276707753	0.98	0.18597139562509	0.0844895111967376	0.393963971887036	0.0094	0.0084	0.0796	0.0119	0.0433	0.0154	0.0166	0.0345	0.0017	0.031	0.0339	0.1248	0.0049	0.0437	0.1068	0.017	0.0167	0.0034	0.0021	0.0186	0.0149	0.1495	0.0311	0.1296	0.0446	0.0019
6	rs11965046	82617837	0.78	0.545501786478432	0.98	0.18597139562509	0.101128545467108	0.442328836132061	0.0094	0.0084	0.0787	0.012	0.0428	0.015	0.0168	0.0348	0.002	0.0308	0.034	0.1247	0.0049	0.0441	0.1067	0.017	0.0169	0.0035	0.0022	0.0184	0.0148	0.1498	0.0316	0.1299	0.0438	0.0021
6	rs17674719	82618257	0.78	0.545501786478432	0.98	0.18597139562509	0.106346019156047	0.449911931592708	0.0094	0.0084	0.0786	0.012	0.0428	0.015	0.0168	0.0348	0.0021	0.0307	0.034	0.1247	0.0049	0.0441	0.1067	0.017	0.0169	0.0035	0.0022	0.0184	0.0148	0.1498	0.0317	0.1299	0.0438	0.0021
6	rs2050304	82622131	0.78	0.545501786478432	0.98	0.18597139562509	0.113056713453847	0.471647697668966	0.0094	0.0086	0.0784	0.012	0.0427	0.015	0.0169	0.0349	0.0021	0.0307	0.034	0.1244	0.0049	0.0443	0.1066	0.017	0.017	0.0035	0.0022	0.0184	0.0148	0.1501	0.0318	0.1299	0.0437	0.0021
6	rs74472065	82623123	0.78	0.545501786478432	0.98	0.18597139562509	0.107070168355298	0.459404968286183	0.0094	0.0086	0.0788	0.012	0.0427	0.0149	0.0169	0.0349	0.0021	0.0307	0.034	0.1243	0.0049	0.0447	0.1065	0.017	0.017	0.0035	0.0022	0.0183	0.0148	0.1501	0.0319	0.1293	0.0436	0.0021
6	rs16893659	82628732	0.77	0.607778593196603	0.97	0.212655582583661	0.0708828375814122	0.368599807557686	0.0092	0.0086	0.0785	0.0121	0.0428	0.0152	0.0176	0.0343	0.0023	0.0307	0.0342	0.123	0.0051	0.0459	0.1053	0.017	0.0169	0.0035	0.0022	0.018	0.015	0.1511	0.0321	0.1285	0.0439	0.0023
6	rs1935421	82634376	0.77	0.607778593196603	0.97	0.212655582583661	0.0692818218229368	0.403125993137984	0.0092	0.0086	0.0783	0.0121	0.0428	0.0152	0.0176	0.0342	0.0023	0.0307	0.0342	0.123	0.0051	0.0461	0.1053	0.017	0.0169	0.0035	0.0022	0.018	0.015	0.1513	0.0321	0.1284	0.0438	0.0023
6	rs6909813	82635257	0.77	0.607778593196603	0.97	0.212655582583661	0.0677246500481653	0.375943519655592	0.0093	0.0086	0.0783	0.0121	0.0428	0.0152	0.0176	0.0342	0.0023	0.0308	0.0342	0.123	0.0051	0.0461	0.1053	0.017	0.0169	0.0035	0.0022	0.018	0.015	0.1514	0.0321	0.1284	0.0438	0.0023
6	rs79923921	82635370	0.77	0.607778593196603	0.97	0.212655582583661	0.0679456886978384	0.382434387198341	0.0093	0.0086	0.0783	0.0121	0.0428	0.0152	0.0176	0.0342	0.0023	0.0308	0.0342	0.123	0.0051	0.0461	0.1053	0.017	0.0169	0.0035	0.0022	0.018	0.015	0.1514	0.0321	0.1284	0.0438	0.0023
6	rs79868926	82636320	0.77	0.607778593196603	0.97	0.212655582583661	0.0616877385799587	0.409092702419253	0.0093	0.0086	0.0782	0.012	0.0428	0.0152	0.0176	0.0342	0.0023	0.0307	0.0342	0.123	0.0051	0.0461	0.1053	0.0168	0.017	0.0035	0.0022	0.018	0.015	0.1514	0.0321	0.1284	0.0438	0.0026
6	rs62425442	82645544	0.77	0.607778593196603	0.97	0.212655582583661	0.0668054025926087	0.341740803264105	0.0093	0.0086	0.0774	0.0123	0.0429	0.0153	0.0177	0.0341	0.0022	0.0306	0.0342	0.1228	0.0052	0.0463	0.1055	0.017	0.0174	0.0034	0.0022	0.0179	0.0151	0.1515	0.0319	0.1285	0.0431	0.0026
6	rs62425443	82646090	0.77	0.607778593196603	0.97	0.212655582583661	0.0672440172037068	0.354910348811381	0.0093	0.0086	0.0774	0.0123	0.0429	0.0153	0.0177	0.0341	0.0022	0.0306	0.0342	0.1228	0.0052	0.0463	0.1056	0.017	0.0174	0.0034	0.0022	0.0179	0.0151	0.1515	0.0319	0.1285	0.0431	0.0026
6	rs72893344	82646201	0.77	0.607778593196603	0.97	0.212655582583661	0.0673439644383436	0.362804669109467	0.0093	0.0086	0.0774	0.0123	0.0429	0.0153	0.0177	0.0341	0.0022	0.0306	0.0342	0.1228	0.0052	0.0463	0.1056	0.017	0.0174	0.0034	0.0022	0.0179	0.0151	0.1515	0.0319	0.1285	0.0431	0.0026
6	rs12199575	82647678	0.77	0.607778593196603	0.97	0.212655582583661	0.0684498013152821	0.359540704723624	0.0093	0.0086	0.0773	0.0123	0.0429	0.0153	0.0177	0.0341	0.0022	0.0306	0.0342	0.1227	0.0052	0.0463	0.1056	0.017	0.0174	0.0034	0.0023	0.0179	0.0151	0.1516	0.0319	0.1285	0.0431	0.0026
6	rs80099544	82650791	0.77	0.607778593196603	0.97	0.212655582583661	0.0699767714034975	0.446847974241131	0.0093	0.0087	0.0773	0.0123	0.0429	0.0153	0.0177	0.0341	0.0022	0.0306	0.0342	0.1227	0.0053	0.0463	0.1056	0.017	0.0175	0.0034	0.0022	0.018	0.0151	0.1515	0.0318	0.1284	0.043	0.0026
6	rs75980577	82654796	0.77	0.607778593196603	0.98	0.18597139562509	0.0698538046216227	0.426871897939137	0.0093	0.0087	0.0772	0.0124	0.0429	0.0155	0.0178	0.034	0.0022	0.0307	0.0342	0.1227	0.0053	0.0464	0.1056	0.017	0.0175	0.0034	0.0023	0.018	0.0151	0.1514	0.0317	0.1284	0.0429	0.0027
6	rs1361683	82672570	0.77	0.607778593196603	0.97	0.212655582583661	0.0539018183705851	0.349177693295451	0.0091	0.0094	0.0771	0.0137	0.0432	0.0164	0.0185	0.0336	0.0022	0.0314	0.0342	0.1225	0.0056	0.0465	0.1066	0.0171	0.0182	0.0035	0.0022	0.0182	0.0149	0.1489	0.0308	0.1277	0.0411	0.0028
6	rs117338889	82675437	0.76	0.674502615793853	0.97	0.212655582583661	0.065756444905402	0.415996947968664	0.0092	0.0094	0.0768	0.0139	0.0432	0.0166	0.0187	0.0336	0.002	0.0315	0.0343	0.123	0.0056	0.0471	0.1064	0.0172	0.0186	0.0034	0.0023	0.0184	0.0148	0.1477	0.0306	0.1273	0.0409	0.0029
6	rs62425446	82677357	0.76	0.674502615793853	0.97	0.212655582583661	0.0647378345675996	0.397312342086043	0.0092	0.0094	0.0767	0.0139	0.0432	0.0166	0.0187	0.0336	0.002	0.0315	0.0343	0.123	0.0056	0.0471	0.1063	0.0172	0.0186	0.0034	0.0023	0.0184	0.0148	0.1477	0.0306	0.1273	0.0409	0.0029
6	rs12194197	82678465	0.76	0.674502615793853	0.97	0.212655582583661	0.0639033953465452	0.36167388691538	0.0092	0.0094	0.0768	0.0138	0.0432	0.0165	0.0187	0.0336	0.002	0.0316	0.0343	0.123	0.0056	0.0471	0.1064	0.0172	0.0186	0.0034	0.0023	0.0184	0.0148	0.1477	0.0306	0.1273	0.041	0.0029
6	rs75521106	82680305	0.76	0.674502615793853	0.97	0.212655582583661	0.0638647573261008	0.360544108180564	0.0092	0.0094	0.0768	0.0138	0.0432	0.0165	0.0187	0.0336	0.002	0.0316	0.0343	0.123	0.0056	0.0471	0.1064	0.0172	0.0186	0.0034	0.0023	0.0184	0.0148	0.1477	0.0306	0.1273	0.041	0.0029
6	rs76462891	82688646	0.76	0.674502615793853	0.97	0.212655582583661	0.0657958308005711	0.414691855576725	0.0093	0.0094	0.0767	0.0139	0.0432	0.0166	0.0188	0.0336	0.002	0.0315	0.0343	0.1229	0.0057	0.0471	0.1063	0.0172	0.0186	0.0034	0.0022	0.0184	0.0148	0.1476	0.0306	0.1272	0.0409	0.0029
6	rs4637689	82696878	0.76	0.674502615793853	0.96	0.241969076141015	0.0650501416137766	0.405717265901438	0.0093	0.0094	0.0767	0.0139	0.0432	0.0167	0.0188	0.0336	0.002	0.0315	0.0343	0.1228	0.0057	0.0472	0.1063	0.0172	0.0187	0.0034	0.0022	0.0184	0.0148	0.1476	0.0306	0.1272	0.0409	0.0029
6	rs16893723	82698750	0.76	0.674502615793853	0.96	0.241969076141015	0.0645820510867486	0.407663700213299	0.0093	0.0094	0.0767	0.0139	0.0431	0.0167	0.0188	0.0336	0.002	0.0318	0.0343	0.1228	0.0057	0.0472	0.1063	0.0172	0.0187	0.0034	0.0022	0.0184	0.0148	0.1476	0.0306	0.1272	0.0406	0.0029
6	rs6903637	82699222	0.76	0.674502615793853	0.96	0.241969076141015	0.0645042518024717	0.418872063643265	0.0093	0.0094	0.0767	0.0139	0.0431	0.0167	0.0188	0.0336	0.002	0.0318	0.0343	0.1228	0.0057	0.0472	0.1063	0.0172	0.0187	0.0034	0.0022	0.0184	0.0148	0.1476	0.0306	0.1272	0.0406	0.0029
6	rs13437432	82703091	0.76	0.674502615793853	0.96	0.241969076141015	0.0642906214346418	0.459807228926517	0.0093	0.0094	0.0769	0.014	0.0431	0.0167	0.0189	0.0335	0.002	0.0318	0.0342	0.1227	0.0057	0.0471	0.1063	0.0172	0.0189	0.0034	0.0022	0.0184	0.0148	0.1477	0.0305	0.127	0.0406	0.0029
6	rs9361882	82733069	0.76	0.674502615793853	0.96	0.241969076141015	0.0411372749740059	0.265693967193314	0.0094	0.0092	0.0769	0.0147	0.0429	0.0171	0.019	0.0329	0.0021	0.0318	0.0347	0.1218	0.0057	0.0475	0.1064	0.0177	0.0193	0.0035	0.0021	0.0185	0.0146	0.147	0.0302	0.1267	0.0403	0.0031
6	rs76031185	82743319	0.76	0.674502615793853	0.96	0.241969076141015	0.0452512057695796	0.315599880819916	0.0094	0.0092	0.0767	0.0148	0.0428	0.017	0.0194	0.0329	0.0021	0.0318	0.0347	0.1217	0.0057	0.0476	0.1064	0.0179	0.0193	0.0035	0.0021	0.0185	0.0145	0.1469	0.0302	0.1266	0.0403	0.0031
6	rs13207330	82746599	0.76	0.674502615793853	0.96	0.241969076141015	0.0369129164494519	0.311022509625061	0.0094	0.0092	0.0766	0.0148	0.0427	0.017	0.0197	0.032	0.0021	0.0318	0.0347	0.1217	0.0057	0.0476	0.1069	0.018	0.0193	0.0037	0.0021	0.0184	0.0145	0.1468	0.0302	0.1266	0.0403	0.0031
6	rs10046173	82749431	0.76	0.674502615793853	0.96	0.241969076141015	0.035401269421807	0.266496312868419	0.0094	0.0092	0.0765	0.015	0.0426	0.017	0.0209	0.0319	0.0022	0.0318	0.0346	0.1214	0.0057	0.047	0.1069	0.0185	0.0193	0.0038	0.0021	0.0182	0.0145	0.1463	0.0302	0.1263	0.0404	0.0031
6	rs7775550	82749599	0.76	0.674502615793853	0.96	0.241969076141015	0.0351944195568397	0.239759453700918	0.0094	0.0092	0.0765	0.015	0.0426	0.017	0.0209	0.0319	0.0022	0.0318	0.0346	0.1214	0.0057	0.047	0.1069	0.0185	0.0193	0.0038	0.0021	0.0182	0.0145	0.1463	0.0302	0.1263	0.0404	0.0031
6	rs57083132	82762197	0.74	0.82166312078733	0.96	0.241969076141015	0.0140821776392307	0.232804915938675	0.0101	0.0092	0.0748	0.0158	0.045	0.0186	0.0213	0.0285	0.0039	0.0321	0.0345	0.1208	0.0074	0.0454	0.1085	0.0201	0.019	0.0053	0.0019	0.0163	0.0128	0.1434	0.0307	0.125	0.0407	0.0042
6	rs58184257	82764554	0.74	0.82166312078733	0.96	0.241969076141015	0.0141892409451407	0.2135186814323	0.0101	0.0092	0.0749	0.016	0.045	0.0185	0.0212	0.0285	0.0039	0.0321	0.0345	0.1208	0.0075	0.0454	0.1083	0.0199	0.0189	0.0053	0.0019	0.0162	0.0128	0.1435	0.0308	0.125	0.0407	0.0042
6	rs117588604	82768899	0.74	0.82166312078733	0.96	0.241969076141015	0.0129311654567465	0.167620352585726	0.0101	0.0092	0.0749	0.0159	0.045	0.0183	0.0211	0.0285	0.0039	0.0322	0.0346	0.1208	0.0075	0.0454	0.1083	0.0197	0.0187	0.0054	0.0019	0.0163	0.0128	0.1438	0.031	0.1252	0.0408	0.0042
6	rs1361682	82769430	0.74	0.82166312078733	0.97	0.212655582583661	0.0128374813062908	0.164287752496347	0.0101	0.0092	0.0749	0.0158	0.045	0.0183	0.021	0.0285	0.0039	0.0322	0.0346	0.1209	0.0075	0.0454	0.1084	0.0196	0.0187	0.0053	0.0019	0.0163	0.0129	0.1438	0.031	0.1253	0.0409	0.0042
6	rs72910657	82770491	0.74	0.82166312078733	0.97	0.212655582583661	0.0127566987805679	0.152430765349601	0.0101	0.0092	0.075	0.0157	0.045	0.0183	0.021	0.0284	0.004	0.0322	0.0346	0.1208	0.0075	0.0453	0.1084	0.0196	0.0187	0.0054	0.0019	0.0162	0.0128	0.1439	0.031	0.1253	0.0409	0.0042
6	rs9344244	82778405	0.73	0.902267913485346	0.97	0.212655582583661	0.0153501526832686	0.174554916830278	0.0104	0.0094	0.0736	0.0175	0.045	0.0189	0.022	0.0271	0.0045	0.032	0.035	0.1202	0.0078	0.0441	0.1081	0.0197	0.0199	0.0059	0.0021	0.016	0.013	0.1428	0.0308	0.1239	0.0416	0.0041
6	rs56411036	82778472	0.73	0.902267913485346	0.97	0.212655582583661	0.0153928704205949	0.154623866827518	0.0103	0.0094	0.0731	0.017	0.0449	0.0188	0.022	0.027	0.0045	0.0319	0.0349	0.1209	0.0079	0.0442	0.1086	0.0198	0.0198	0.0059	0.002	0.016	0.0131	0.143	0.0309	0.1233	0.0421	0.0041
6	rs12526513	82778549	0.73	0.902267913485346	0.97	0.212655582583661	0.0148790636034167	0.144237467462872	0.0104	0.0094	0.0732	0.0169	0.0449	0.0189	0.022	0.0268	0.0045	0.0318	0.0348	0.1208	0.0079	0.0441	0.1089	0.0198	0.0198	0.0059	0.002	0.0159	0.0131	0.1432	0.031	0.1231	0.0421	0.0041
6	rs60839024	82783183	0.72	0.987657439684474	0.98	0.18597139562509	0.00898344814496023	0.155868386197189	0.0102	0.0093	0.0742	0.0164	0.0438	0.0192	0.0221	0.0263	0.0046	0.0321	0.0346	0.1209	0.0078	0.0436	0.1109	0.0203	0.0193	0.0057	0.0021	0.0155	0.0128	0.1457	0.0305	0.1209	0.0426	0.0041
6	rs72896737	82788848	0.72	0.987657439684474	0.98	0.18597139562509	0.00873386067282691	0.146012857315485	0.0102	0.0093	0.0742	0.0163	0.0436	0.0192	0.0222	0.0263	0.0047	0.0322	0.0346	0.1209	0.0078	0.0436	0.1111	0.0203	0.0193	0.0057	0.0021	0.0154	0.0127	0.1456	0.0305	0.1209	0.0426	0.0041
6	rs1984257	82794111	0.72	0.987657439684474	0.98	0.18597139562509	0.00867345578235086	0.126125596555621	0.0103	0.0093	0.0743	0.0163	0.0435	0.0193	0.0222	0.0263	0.0047	0.0322	0.0346	0.1208	0.0078	0.0436	0.1112	0.0204	0.0194	0.0057	0.0021	0.0154	0.0127	0.1456	0.0304	0.1209	0.0426	0.0041
6	rs17645582	82797317	0.72	0.987657439684474	0.98	0.18597139562509	0.00793412548231827	0.137673284872063	0.0103	0.0093	0.0743	0.0163	0.0435	0.0193	0.022	0.0263	0.0047	0.0324	0.0346	0.1207	0.0078	0.0436	0.1111	0.0203	0.0194	0.0057	0.0022	0.0154	0.0127	0.1455	0.0304	0.1209	0.0428	0.0041
6	rs62429943	82800915	0.72	0.987657439684474	0.97	0.212655582583661	0.00667649222665283	0.144144243876667	0.0103	0.0093	0.0743	0.0163	0.0434	0.0192	0.0218	0.0263	0.0047	0.0327	0.0348	0.1205	0.0078	0.0437	0.1111	0.0202	0.0194	0.0057	0.0022	0.0154	0.0128	0.1455	0.0304	0.121	0.0429	0.0041
6	rs1002783	82808030	0.72	0.987657439684474	0.97	0.212655582583661	0.00611550348406196	0.130412110841988	0.0103	0.0093	0.0746	0.0164	0.0433	0.0192	0.0219	0.0262	0.0048	0.0331	0.0349	0.1196	0.0079	0.0434	0.111	0.0202	0.0197	0.0057	0.0022	0.0153	0.0128	0.1451	0.0303	0.1214	0.043	0.0041
6	rs72898603	82827914	0.72	0.987657439684474	0.97	0.212655582583661	0.00401891641786032	0.138315494553987	0.0102	0.0094	0.0751	0.016	0.0428	0.0192	0.0217	0.0263	0.0049	0.0335	0.0355	0.119	0.0079	0.0432	0.1108	0.02	0.0199	0.0056	0.0022	0.0149	0.0127	0.145	0.0305	0.1217	0.0433	0.0042
6	rs9443958	82828838	0.72	0.987657439684474	0.97	0.212655582583661	0.00396812282384387	0.145544887728679	0.0102	0.0094	0.0751	0.016	0.0428	0.0192	0.0217	0.0263	0.0049	0.0336	0.0355	0.1189	0.0079	0.0432	0.1108	0.02	0.0199	0.0056	0.0022	0.0149	0.0127	0.145	0.0305	0.1217	0.0434	0.0043
6	rs9443960	82829439	0.72	0.987657439684474	0.97	0.212655582583661	0.00381387132507975	0.13077171605386	0.0102	0.0094	0.0752	0.0159	0.0428	0.0192	0.0217	0.0263	0.0049	0.0336	0.0355	0.1188	0.0079	0.0432	0.1108	0.02	0.0199	0.0056	0.0022	0.0149	0.0127	0.145	0.0305	0.1217	0.0434	0.0043
6	rs11755112	82833728	0.72	0.987657439684474	0.97	0.212655582583661	0.00398330747380278	0.174056350721269	0.0102	0.0095	0.0753	0.0158	0.0425	0.0191	0.0217	0.0263	0.005	0.0341	0.0353	0.1185	0.0079	0.0431	0.1108	0.02	0.0199	0.0056	0.0022	0.0148	0.0127	0.1449	0.0304	0.1218	0.0438	0.0043
6	rs7767369	82847936	0.72	0.987657439684474	0.97	0.212655582583661	0.00510043690913465	0.168506434272203	0.0101	0.0095	0.0754	0.0157	0.0418	0.0192	0.0218	0.0263	0.0051	0.0353	0.0348	0.1174	0.0081	0.0431	0.1103	0.0201	0.0199	0.0056	0.0022	0.0148	0.0128	0.1447	0.0301	0.1222	0.0447	0.0043
6	rs75389023	82849668	0.72	0.987657439684474	0.97	0.212655582583661	0.00532575477934439	0.196035857813429	0.01	0.0095	0.0755	0.0157	0.0418	0.0192	0.0218	0.0263	0.0051	0.0354	0.0347	0.1173	0.0081	0.043	0.1103	0.0201	0.0199	0.0056	0.0022	0.0148	0.0128	0.1447	0.0301	0.1222	0.0447	0.0043
6	rs9361892	82855424	0.7	1.17306168852618	0.98	0.18597139562509	0.00377970448015823	0.1250623182738	0.0109	0.0095	0.0768	0.0141	0.0428	0.0196	0.0202	0.0255	0.0047	0.0374	0.0328	0.1154	0.008	0.0434	0.1092	0.0189	0.0188	0.0055	0.0026	0.0146	0.0132	0.1474	0.0316	0.1242	0.0444	0.0042
6	rs12209802	82855780	0.7	1.17306168852618	0.98	0.18597139562509	0.00645564846477811	0.122506652000453	0.0111	0.0091	0.0782	0.0135	0.0435	0.0194	0.0195	0.0259	0.0046	0.0374	0.0324	0.115	0.0078	0.0437	0.1083	0.0187	0.0184	0.0051	0.0026	0.0141	0.0135	0.1495	0.0313	0.1248	0.0441	0.0037
6	rs7757719	82855793	0.7	1.17306168852618	0.98	0.18597139562509	0.00604495758335336	0.114702484957293	0.0111	0.0091	0.0782	0.0135	0.0436	0.0194	0.0195	0.0259	0.0046	0.0374	0.0324	0.115	0.0078	0.0437	0.1082	0.0187	0.0184	0.0051	0.0026	0.0141	0.0135	0.1496	0.0313	0.1249	0.0441	0.0037
6	rs77113892	82856248	0.7	1.17306168852618	0.98	0.18597139562509	0.00596808710360002	0.115045199489055	0.0112	0.0089	0.0793	0.0133	0.0437	0.0195	0.0193	0.0258	0.0042	0.0371	0.0323	0.1149	0.0076	0.0438	0.1078	0.0185	0.0182	0.005	0.0026	0.0139	0.014	0.1509	0.0312	0.125	0.0441	0.0034
6	rs16893934	82856409	0.7	1.17306168852618	0.98	0.18597139562509	0.00630916420580599	0.110704851781014	0.0112	0.0088	0.0797	0.0132	0.0435	0.0195	0.0192	0.0257	0.004	0.037	0.0323	0.1149	0.0075	0.0438	0.1077	0.0184	0.0181	0.005	0.0026	0.0139	0.0141	0.1513	0.0312	0.1253	0.0441	0.0033
6	rs9344250	82868620	0.7	1.17306168852618	0.98	0.18597139562509	0.00471541079032045	0.0972685559221052	0.0111	0.0086	0.0802	0.0133	0.0438	0.0195	0.019	0.0255	0.0036	0.0368	0.0321	0.1153	0.0074	0.0438	0.1074	0.018	0.018	0.005	0.0026	0.0139	0.0147	0.1521	0.031	0.1255	0.0442	0.0031
6	rs2095671	82872314	0.7	1.17306168852618	0.98	0.18597139562509	0.00409347539743452	0.0910814379622124	0.0112	0.0086	0.0803	0.0133	0.0438	0.0194	0.0192	0.0254	0.0036	0.0368	0.0321	0.1153	0.0074	0.0438	0.1069	0.0179	0.018	0.005	0.0026	0.014	0.0148	0.1523	0.0309	0.1256	0.0442	0.0031
6	rs117915593	82894357	0.7	1.17306168852618	0.98	0.18597139562509	0.0040727995205145	0.0931259515421921	0.0112	0.0084	0.0809	0.0131	0.0439	0.0193	0.0191	0.0253	0.0036	0.0365	0.0318	0.1155	0.0073	0.0437	0.1062	0.0176	0.0179	0.0053	0.0031	0.0143	0.0152	0.1532	0.031	0.1253	0.0441	0.0031
6	rs9449444	82900811	0.7	1.17306168852618	0.98	0.18597139562509	0.0040727995205145	0.0929680434291591	0.0112	0.0084	0.0809	0.0131	0.0439	0.0193	0.0191	0.0253	0.0036	0.0365	0.0318	0.1155	0.0073	0.0437	0.1062	0.0176	0.0179	0.0053	0.0031	0.0143	0.0152	0.1532	0.031	0.1253	0.0441	0.0031
6	rs72898697	82904034	0.7	1.17306168852618	0.98	0.18597139562509	0.00409606568114337	0.0922587702781555	0.0112	0.0084	0.0809	0.0131	0.0439	0.0193	0.0191	0.0253	0.0036	0.0365	0.0318	0.1155	0.0073	0.0437	0.1062	0.0176	0.0179	0.0053	0.0031	0.0143	0.0152	0.1532	0.031	0.1252	0.044	0.0031
6	rs72900628	82919792	0.7	1.17306168852618	0.98	0.18597139562509	0.00412724984225244	0.0930469842341008	0.0112	0.0084	0.0809	0.0131	0.0439	0.0193	0.0191	0.0253	0.0036	0.0365	0.0318	0.1157	0.0073	0.0437	0.1062	0.0176	0.0178	0.0053	0.0031	0.0143	0.0152	0.1533	0.031	0.1252	0.044	0.0031
6	rs116872460	82923481	0.7	1.17306168852618	0.98	0.18597139562509	0.00414029825384113	0.0921014462994714	0.0112	0.0084	0.0809	0.0131	0.0439	0.0193	0.0191	0.0253	0.0036	0.0366	0.0317	0.1156	0.0073	0.0437	0.1062	0.0176	0.0178	0.0053	0.0031	0.0143	0.0151	0.1534	0.031	0.1252	0.044	0.0031
6	rs7743511	82926778	0.7	1.17306168852618	0.97	0.212655582583661	0.00415076033716873	0.0916301132588253	0.0112	0.0084	0.0809	0.0131	0.0439	0.0193	0.0191	0.0253	0.0036	0.0366	0.0317	0.1156	0.0073	0.0437	0.1062	0.0176	0.0178	0.0053	0.0031	0.0143	0.0151	0.1534	0.031	0.1251	0.044	0.0031
6	rs655345	82938817	0.7	1.17306168852618	0.97	0.212655582583661	0.00383842512048631	0.0925737372595318	0.0112	0.0084	0.0809	0.013	0.0439	0.0193	0.0191	0.0253	0.0037	0.0366	0.0317	0.1156	0.0073	0.0437	0.1061	0.0176	0.0177	0.0053	0.003	0.0142	0.0152	0.1536	0.031	0.1251	0.044	0.0031
6	rs117683909	82948112	0.7	1.17306168852618	0.97	0.212655582583661	0.00374577977804418	0.0968671493317768	0.0112	0.0084	0.0809	0.013	0.044	0.0193	0.0191	0.0253	0.0037	0.0366	0.0317	0.1156	0.0073	0.0437	0.1061	0.0176	0.0177	0.0053	0.003	0.0142	0.0152	0.1537	0.031	0.1251	0.044	0.0031
6	rs7744648	82953435	0.7	1.17306168852618	0.97	0.212655582583661	0.00364072251357352	0.0955072512731851	0.0112	0.0084	0.081	0.0129	0.0441	0.0192	0.0191	0.0254	0.0037	0.0366	0.0317	0.1155	0.0072	0.0437	0.1062	0.0175	0.0176	0.0053	0.003	0.0142	0.0152	0.1538	0.031	0.125	0.044	0.0031
6	rs77846523	82954735	0.7	1.17306168852618	0.97	0.212655582583661	0.00357741817194854	0.092731380121171	0.0111	0.0083	0.0811	0.0129	0.0444	0.0192	0.0192	0.0254	0.0036	0.0366	0.0316	0.1155	0.0072	0.0437	0.106	0.0175	0.0175	0.0053	0.003	0.0142	0.0153	0.1541	0.031	0.1249	0.044	0.0031
6	rs9294254	82958246	0.7	1.17306168852618	0.98	0.18597139562509	0.00379675756085157	0.0748819943490468	0.011	0.0081	0.0818	0.0128	0.0455	0.019	0.0195	0.0254	0.0036	0.0366	0.0312	0.1153	0.0069	0.0436	0.1056	0.0174	0.0174	0.0053	0.0029	0.0141	0.0156	0.1552	0.0308	0.1245	0.044	0.003
6	rs559918	82962758	0.7	1.17306168852618	0.99	0.161794913519683	0.00394543143172097	0.0786080873123045	0.011	0.0081	0.0818	0.0128	0.0455	0.019	0.0195	0.0254	0.0036	0.0366	0.0311	0.1153	0.0069	0.0435	0.1055	0.0174	0.0174	0.0053	0.0029	0.0141	0.0156	0.1552	0.0308	0.1246	0.044	0.003
6	rs117038982	82970412	0.7	1.17306168852618	0.99	0.161794913519683	0.00507893425318606	0.0851331088292742	0.011	0.008	0.0819	0.0126	0.0458	0.0189	0.0195	0.0253	0.0035	0.0368	0.0309	0.115	0.0069	0.0432	0.1056	0.0174	0.0173	0.0052	0.0028	0.014	0.0156	0.1556	0.0307	0.125	0.0442	0.0029
6	rs74837564	82970435	0.7	1.17306168852618	0.99	0.161794913519683	0.00486777732365036	0.0854381458425069	0.011	0.008	0.0822	0.0126	0.0458	0.0189	0.0195	0.0253	0.0035	0.0368	0.0309	0.115	0.0069	0.0432	0.1056	0.0174	0.0173	0.0052	0.0028	0.014	0.0156	0.1553	0.0307	0.125	0.0442	0.0029
6	rs79817599	82979582	0.7	1.17306168852618	0.99	0.161794913519683	0.00738639367909906	0.0696788039230055	0.0112	0.0077	0.0827	0.0122	0.0458	0.0188	0.0194	0.0252	0.0033	0.0373	0.0304	0.1144	0.0066	0.0431	0.1057	0.0173	0.0172	0.0051	0.0028	0.014	0.0156	0.1561	0.0307	0.1259	0.0446	0.0029
6	rs497198	82979725	0.7	1.17306168852618	0.99	0.161794913519683	0.00739459415561779	0.0698192862789994	0.0112	0.0077	0.0827	0.0122	0.0458	0.0188	0.0194	0.0252	0.0032	0.0373	0.0304	0.1144	0.0066	0.0431	0.1057	0.0173	0.0172	0.0051	0.0028	0.014	0.0156	0.1561	0.0307	0.1259	0.0446	0.0029
6	rs2753212	82996174	0.7	1.17306168852618	0.99	0.161794913519683	0.0053193930432182	0.0795696654888375	0.011	0.0075	0.0838	0.0118	0.0453	0.0188	0.0193	0.0249	0.0032	0.037	0.0305	0.1155	0.0064	0.0427	0.1064	0.017	0.017	0.005	0.0028	0.0139	0.0152	0.1557	0.0303	0.1273	0.0445	0.0028
6	rs16894046	83007157	0.7	1.17306168852618	0.99	0.161794913519683	0.00528450924739705	0.089598786029296	0.0107	0.0071	0.0847	0.0116	0.0449	0.0192	0.0184	0.0246	0.0029	0.037	0.0304	0.1158	0.0061	0.0425	0.1065	0.0165	0.0168	0.0052	0.0027	0.0138	0.0153	0.157	0.0301	0.1286	0.0446	0.0028
6	rs507500	83010602	0.7	1.17306168852618	0.99	0.161794913519683	0.00565480626685989	0.0954274929429257	0.0106	0.007	0.0851	0.0115	0.0447	0.0194	0.018	0.0243	0.0028	0.0369	0.0303	0.1159	0.006	0.0425	0.1066	0.0163	0.0166	0.0052	0.0027	0.0137	0.0153	0.1577	0.03	0.1293	0.0447	0.0027
6	rs62431314	83026552	0.7	1.17306168852618	0.99	0.161794913519683	0.0056614779268672	0.0957466836223474	0.0107	0.007	0.0851	0.0115	0.0447	0.0194	0.018	0.0243	0.0028	0.0369	0.0303	0.1159	0.0059	0.0425	0.1066	0.0163	0.0167	0.0052	0.0027	0.0137	0.0153	0.1578	0.03	0.1293	0.0447	0.0027
6	rs2180742	83037780	0.7	1.17306168852618	1	0.139999700676332	0.00556862942363848	0.0946313543247389	0.0107	0.007	0.085	0.0116	0.0448	0.0198	0.0179	0.0242	0.0027	0.0367	0.0304	0.1156	0.0059	0.0425	0.1063	0.0163	0.0168	0.0053	0.0027	0.0137	0.0153	0.1582	0.0299	0.1292	0.0449	0.0028
6	rs16894086	83038382	0.7	1.17306168852618	1	0.139999700676332	0.00554231998526984	0.0947903717034728	0.0108	0.007	0.085	0.0116	0.0448	0.0198	0.0179	0.0242	0.0027	0.0367	0.0304	0.1156	0.0059	0.0425	0.1063	0.0162	0.0168	0.0053	0.0027	0.0137	0.0153	0.1582	0.0299	0.1293	0.0449	0.0027
6	rs13207433	83040285	0.7	1.17306168852618	1	0.139999700676332	0.005428350896542	0.0930469842341008	0.0107	0.007	0.0848	0.0116	0.0447	0.0198	0.0179	0.0243	0.0026	0.0366	0.0305	0.1156	0.006	0.0425	0.1063	0.016	0.0168	0.0052	0.0027	0.0137	0.0153	0.1583	0.0299	0.1294	0.0451	0.0027
6	rs9449458	83042752	0.7	1.17306168852618	1	0.139999700676332	0.00573864241907227	0.0946313543247389	0.0107	0.007	0.0847	0.0116	0.0447	0.0198	0.0179	0.0243	0.0026	0.0366	0.0305	0.1156	0.0059	0.0426	0.1063	0.0159	0.0168	0.0052	0.0026	0.0137	0.0153	0.1584	0.0299	0.1295	0.0451	0.0027
6	rs78549821	83045900	0.7	1.17306168852618	1	0.139999700676332	0.0056614779268672	0.0916301132588253	0.0107	0.007	0.0847	0.0116	0.0447	0.0198	0.0179	0.0243	0.0026	0.0365	0.0305	0.1156	0.0059	0.0426	0.1063	0.0159	0.0168	0.0052	0.0026	0.0137	0.0152	0.1584	0.0299	0.1296	0.0451	0.0027
6	rs76817065	83053175	0.7	1.17306168852618	1	0.139999700676332	0.00560165266408685	0.0905340721375833	0.0107	0.007	0.0845	0.0116	0.0446	0.0197	0.0179	0.0244	0.0025	0.0365	0.0305	0.1157	0.0059	0.0426	0.1064	0.016	0.0168	0.0051	0.0026	0.0136	0.0152	0.1586	0.03	0.1298	0.0451	0.0026
6	rs118074381	83057748	0.7	1.17306168852618	1.01	0.120454976543865	0.00572179845864035	0.0913164243517505	0.0107	0.007	0.0845	0.0116	0.0446	0.0197	0.0179	0.0244	0.0025	0.0364	0.0305	0.1157	0.0059	0.0426	0.1064	0.016	0.0168	0.0051	0.0026	0.0136	0.0152	0.1586	0.03	0.1298	0.0452	0.0026
6	rs770896	83072388	0.7	1.17306168852618	1.01	0.120454976543865	0.00652614226389121	0.0905340721375833	0.0107	0.007	0.0842	0.0117	0.044	0.0195	0.0179	0.0246	0.0023	0.0362	0.0306	0.1156	0.0058	0.0427	0.1067	0.016	0.0167	0.0049	0.0024	0.0136	0.0151	0.1593	0.03	0.1307	0.0451	0.0025
6	rs770912	83073931	0.7	1.17306168852618	1.01	0.120454976543865	0.00613323917106988	0.0904559840929823	0.0107	0.007	0.0842	0.0117	0.044	0.0195	0.0179	0.0245	0.0023	0.0361	0.0306	0.1156	0.0058	0.0427	0.1067	0.016	0.0167	0.0049	0.0024	0.0135	0.0151	0.1593	0.0299	0.1307	0.0453	0.0025
6	rs144253219	83074937	0.7	1.17306168852618	1.01	0.120454976543865	0.00636013826029058	0.0905340721375833	0.0107	0.007	0.0841	0.0117	0.044	0.0195	0.0179	0.0245	0.0023	0.0361	0.0306	0.1157	0.0058	0.0427	0.1067	0.016	0.0167	0.0049	0.0024	0.0135	0.0151	0.1594	0.0299	0.1308	0.0454	0.0025
6	rs78795848	83078381	0.7	1.17306168852618	1.01	0.120454976543865	0.0067030758895808	0.0913164243517505	0.0107	0.007	0.084	0.0119	0.044	0.0194	0.0178	0.0244	0.0023	0.036	0.0307	0.1158	0.0058	0.0427	0.1064	0.016	0.0166	0.0048	0.0024	0.0135	0.0152	0.1597	0.0297	0.1309	0.0454	0.0025
6	rs72904360	83088943	0.71	1.0779007643746	1.01	0.120454976543865	0.00682178613843012	0.0878941639881679	0.011	0.007	0.0839	0.0125	0.0438	0.0193	0.0181	0.0243	0.0022	0.0357	0.0309	0.1162	0.0057	0.043	0.1054	0.016	0.0166	0.0045	0.0023	0.0135	0.0152	0.1612	0.0291	0.1305	0.0456	0.0024
6	rs74886029	83089186	0.71	1.0779007643746	1.01	0.120454976543865	0.00682178613843012	0.0879713630836043	0.011	0.007	0.0839	0.0125	0.0438	0.0193	0.0181	0.0243	0.0022	0.0357	0.0309	0.1162	0.0057	0.043	0.1054	0.016	0.0166	0.0045	0.0023	0.0135	0.0152	0.1612	0.0291	0.1305	0.0456	0.0024
6	rs12196589	83096757	0.71	1.0779007643746	1.01	0.120454976543865	0.00558512206861219	0.0858200580892257	0.011	0.0068	0.0834	0.0127	0.0438	0.0195	0.0183	0.0243	0.0021	0.0357	0.0309	0.1162	0.0056	0.0429	0.1058	0.0161	0.0167	0.0044	0.0023	0.0135	0.0152	0.1616	0.0289	0.1301	0.0457	0.0024
6	rs112827130	83108801	0.71	1.0779007643746	1.02	0.103026239636585	0.00528134685481247	0.083993131630829	0.011	0.0067	0.0835	0.0127	0.0435	0.0194	0.0183	0.0245	0.0021	0.0357	0.0309	0.1162	0.0056	0.043	0.1059	0.0161	0.0167	0.0044	0.0023	0.0135	0.0152	0.1617	0.0289	0.1298	0.0457	0.0024
6	rs116986790	83117059	0.71	1.0779007643746	1.04	0.0739648219953096	0.00913674637117732	0.0727249699591535	0.011	0.0065	0.0835	0.013	0.0438	0.0188	0.0185	0.025	0.0017	0.0356	0.0309	0.1164	0.0053	0.0431	0.1057	0.0162	0.0171	0.0046	0.0018	0.0135	0.0148	0.1623	0.0285	0.1302	0.0457	0.0021
6	rs2208422	83118292	0.71	1.0779007643746	1.04	0.0739648219953096	0.0138303058514946	0.0694683009812327	0.0111	0.0064	0.0835	0.0132	0.044	0.0185	0.0187	0.0254	0.0014	0.0355	0.0309	0.1166	0.0052	0.0431	0.1055	0.0163	0.0174	0.0048	0.0016	0.0136	0.0146	0.1626	0.0283	0.1304	0.0456	0.002
6	rs79318806	83129735	0.71	1.0779007643746	1.04	0.0739648219953096	0.0326181351864926	0.117800852466429	0.0113	0.0063	0.085	0.0138	0.0466	0.0178	0.0188	0.0254	9e-04	0.0339	0.0309	0.1177	0.0048	0.0434	0.1065	0.0163	0.0177	0.0047	0.0015	0.0136	0.0139	0.1631	0.0264	0.1302	0.0432	0.0019
6	rs80126253	83131167	0.71	1.0779007643746	1.04	0.0739648219953096	0.0325447809508494	0.111296809245489	0.0113	0.0063	0.085	0.0138	0.0466	0.0178	0.0188	0.0254	9e-04	0.0339	0.0309	0.1177	0.0048	0.0434	0.1065	0.0163	0.0177	0.0047	0.0015	0.0136	0.0139	0.1631	0.0264	0.1302	0.0432	0.0019
6	rs72904385	83138794	0.71	1.0779007643746	1.04	0.0739648219953096	0.0347832445768728	0.0922587702781555	0.0113	0.0063	0.0851	0.0139	0.0471	0.0178	0.0189	0.0257	8e-04	0.0336	0.0309	0.1178	0.0047	0.0437	0.1067	0.0164	0.0178	0.0047	0.0015	0.0136	0.014	0.163	0.0263	0.1296	0.043	0.0019
6	rs77482330	83142844	0.71	1.0779007643746	1.04	0.0739648219953096	0.0354531136425334	0.0917871177191262	0.0113	0.0063	0.0851	0.0139	0.0471	0.0178	0.0189	0.0257	8e-04	0.0336	0.0308	0.1178	0.0047	0.0437	0.1067	0.0164	0.0178	0.0047	0.0015	0.0136	0.014	0.1632	0.0263	0.1296	0.043	0.0019
6	rs11758158	83144269	0.71	1.0779007643746	1.04	0.0739648219953096	0.0370865647360831	0.0904559840929823	0.0113	0.0063	0.0851	0.0139	0.0471	0.0178	0.0189	0.0257	8e-04	0.0336	0.0308	0.1178	0.0047	0.0437	0.1064	0.0164	0.0178	0.0047	0.0015	0.0136	0.014	0.1633	0.0263	0.1296	0.043	0.0019
6	rs117204314	83144376	0.71	1.0779007643746	1.04	0.0739648219953096	0.0370865647360831	0.0905340721375833	0.0113	0.0063	0.0851	0.0139	0.0471	0.0178	0.0189	0.0257	8e-04	0.0336	0.0308	0.1178	0.0047	0.0437	0.1064	0.0164	0.0178	0.0047	0.0015	0.0136	0.014	0.1633	0.0263	0.1296	0.043	0.0019
6	rs2983880	83154451	0.71	1.0779007643746	1.04	0.0739648219953096	0.0369529390403768	0.0977511031139931	0.0113	0.0063	0.0851	0.014	0.0471	0.0178	0.0189	0.0255	8e-04	0.0333	0.0308	0.1179	0.0047	0.0438	0.1063	0.0164	0.0179	0.0047	0.0015	0.0136	0.0141	0.1635	0.0263	0.1293	0.0433	0.0019
6	rs117469919	83158637	0.71	1.0779007643746	1.05	0.0620520515513756	0.0405509835382019	0.0991233950663608	0.0113	0.0063	0.0851	0.014	0.0471	0.0178	0.019	0.0255	7e-04	0.0332	0.0307	0.1178	0.0047	0.0437	0.1063	0.0164	0.018	0.0047	0.0015	0.0136	0.0141	0.1638	0.0263	0.1294	0.0432	0.0018
6	rs75189229	83161280	0.71	1.0779007643746	1.05	0.0620520515513756	0.0406079284438485	0.0978316186615012	0.0113	0.0063	0.0851	0.014	0.0471	0.0178	0.019	0.0255	7e-04	0.0332	0.0307	0.1178	0.0047	0.0437	0.1063	0.0164	0.018	0.0047	0.0015	0.0136	0.0141	0.1638	0.0263	0.1294	0.0432	0.0018
6	rs2983885	83161854	0.71	1.0779007643746	1.05	0.0620520515513756	0.040593687070074	0.096306275913502	0.0113	0.0063	0.0851	0.0141	0.0471	0.0178	0.019	0.0255	7e-04	0.0332	0.0307	0.1177	0.0047	0.0437	0.1062	0.0164	0.018	0.0047	0.0015	0.0136	0.0141	0.1638	0.0263	0.1294	0.0432	0.0018
6	rs72906228	83179130	0.71	1.0779007643746	1.05	0.0620520515513756	0.0403521085007664	0.0994473743104156	0.0113	0.0063	0.0851	0.0141	0.0471	0.0178	0.019	0.0255	7e-04	0.0332	0.0307	0.1177	0.0047	0.0437	0.1062	0.0164	0.018	0.0047	0.0015	0.0136	0.0141	0.1638	0.0263	0.1294	0.0432	0.0018
6	rs117544941	83187094	0.71	1.0779007643746	1.05	0.0620520515513756	0.0410798212713304	0.0904559840929823	0.0113	0.0064	0.0851	0.0141	0.0471	0.0178	0.019	0.0256	7e-04	0.0332	0.0307	0.1177	0.0047	0.0437	0.1059	0.0164	0.018	0.0047	0.0015	0.0136	0.0142	0.1638	0.0263	0.1294	0.0432	0.0018
6	rs1321794	83189524	0.72	0.987657439684474	1.05	0.0620520515513756	0.0407219830203285	0.0929680434291591	0.0112	0.0063	0.0852	0.0141	0.047	0.0178	0.019	0.0256	7e-04	0.0332	0.0307	0.1177	0.0046	0.0438	0.1059	0.0164	0.0177	0.0047	0.0014	0.0136	0.0142	0.164	0.0263	0.1297	0.0431	0.0018
6	rs77216449	83191092	0.72	0.987657439684474	1.05	0.0620520515513756	0.0411229063819266	0.0968671493317768	0.0112	0.0063	0.0852	0.0141	0.047	0.0178	0.019	0.0255	7e-04	0.0332	0.0307	0.1176	0.0046	0.0439	0.1058	0.0163	0.0177	0.0047	0.0014	0.0136	0.0142	0.164	0.0263	0.1298	0.0431	0.0018
6	rs3011854	83213123	0.72	0.987657439684474	1.05	0.0620520515513756	0.0418164904834663	0.092731380121171	0.0112	0.0063	0.0852	0.0141	0.047	0.0178	0.019	0.0255	7e-04	0.0331	0.0307	0.1176	0.0045	0.0439	0.1058	0.0163	0.0178	0.0047	0.0014	0.0136	0.0143	0.1641	0.0263	0.1299	0.0431	0.0018
6	rs4416720	83251120	0.73	0.902267913485346	1.05	0.0620520515513756	0.0563367035052413	0.100910383449072	0.0113	0.0061	0.0855	0.0143	0.0469	0.0177	0.0195	0.0254	8e-04	0.0322	0.0307	0.1175	0.0042	0.0438	0.1033	0.0166	0.0187	0.0044	0.0014	0.0134	0.0134	0.1655	0.0261	0.1315	0.0438	0.0018
6	rs3011866	83261973	0.73	0.902267913485346	1.06	0.0516972356607989	0.0584057247652288	0.0937586430663705	0.0113	0.0061	0.0855	0.0143	0.0469	0.0177	0.0196	0.0254	8e-04	0.0321	0.0308	0.1175	0.0042	0.0439	0.1031	0.0167	0.0187	0.0044	0.0014	0.0133	0.0134	0.1656	0.0261	0.1315	0.0439	0.0017
6	rs77800020	83265236	0.73	0.902267913485346	1.06	0.0516972356607989	0.0606551731303889	0.0962262556519893	0.0113	0.0061	0.0855	0.0143	0.047	0.0177	0.0197	0.0254	9e-04	0.0321	0.0306	0.1176	0.0042	0.044	0.1029	0.0165	0.019	0.0044	0.0014	0.0133	0.0133	0.1653	0.026	0.1316	0.0441	0.0018
6	rs9361942	83267672	0.73	0.902267913485346	1.06	0.0516972356607989	0.0626173784044914	0.0930469842341008	0.0113	0.0061	0.0855	0.0143	0.047	0.0177	0.0197	0.0254	9e-04	0.0322	0.0306	0.1177	0.0042	0.044	0.1028	0.0164	0.0192	0.0044	0.0014	0.0133	0.0133	0.1652	0.026	0.1316	0.0442	0.0018
6	rs1436225	83277523	0.73	0.902267913485346	1.06	0.0516972356607989	0.0628464447796627	0.0958265468292413	0.0113	0.0061	0.0855	0.0144	0.047	0.0177	0.0199	0.0253	9e-04	0.0322	0.0304	0.1173	0.0043	0.0443	0.1025	0.0164	0.0193	0.0044	0.0014	0.0132	0.0132	0.1649	0.026	0.1316	0.0444	0.0018
6	rs2917492	83278034	0.73	0.902267913485346	1.06	0.0516972356607989	0.0627891265001727	0.0947108498544757	0.0113	0.0061	0.0855	0.0144	0.047	0.0177	0.0199	0.0253	9e-04	0.0322	0.0304	0.1173	0.0043	0.0443	0.1025	0.0164	0.0193	0.0044	0.0014	0.0133	0.0132	0.165	0.026	0.1316	0.0444	0.0018
6	rs62430385	83281624	0.73	0.902267913485346	1.06	0.0516972356607989	0.0710483927217864	0.104438906794529	0.0115	0.0063	0.0858	0.0149	0.0472	0.0175	0.0201	0.0248	0.001	0.0321	0.0304	0.1162	0.0043	0.0442	0.1021	0.0161	0.0195	0.0044	0.0014	0.0136	0.0129	0.1652	0.0259	0.1323	0.044	0.002
6	rs9344287	83282006	0.74	0.82166312078733	1.06	0.0516972356607989	0.0719216828771429	0.111635612519984	0.0115	0.0063	0.0859	0.0149	0.0473	0.0175	0.0201	0.0245	0.0011	0.0322	0.0304	0.1161	0.0043	0.0442	0.102	0.016	0.0196	0.0044	0.0014	0.0136	0.0129	0.1652	0.0259	0.1324	0.044	0.0021
6	rs74628688	83283744	0.73	0.902267913485346	1.06	0.0516972356607989	0.0759592617394603	0.116678387763124	0.0115	0.0063	0.086	0.0151	0.0478	0.0173	0.0201	0.0239	0.0011	0.0325	0.0304	0.1158	0.0043	0.0441	0.1019	0.0158	0.0196	0.0044	0.0014	0.0138	0.0128	0.1653	0.0259	0.1327	0.0439	0.0022
6	rs1999412	83292274	0.73	0.902267913485346	1.07	0.0427611820736564	0.0774828966997719	0.117627900970223	0.0115	0.0063	0.0861	0.0152	0.0479	0.0173	0.0201	0.0238	0.0011	0.0326	0.0303	0.1157	0.0043	0.0441	0.1019	0.0158	0.0197	0.0044	0.0014	0.0138	0.0128	0.1653	0.0259	0.1328	0.0439	0.0022
6	rs285976	83297820	0.74	0.82166312078733	1.07	0.0427611820736564	0.0787822849896954	0.117800852466429	0.0115	0.0063	0.0861	0.0152	0.048	0.0172	0.0201	0.0237	0.0011	0.0327	0.0303	0.1156	0.0043	0.0441	0.1018	0.0157	0.0197	0.0043	0.0014	0.0138	0.0127	0.1653	0.0259	0.1328	0.0438	0.0022
6	rs285990	83300948	0.74	0.82166312078733	1.07	0.0427611820736564	0.0682478641099316	0.133571041827139	0.0114	0.0063	0.0861	0.0153	0.0482	0.0174	0.0203	0.0236	0.0011	0.0329	0.0304	0.1155	0.0042	0.0438	0.1017	0.0157	0.0199	0.0044	0.0014	0.0139	0.0127	0.165	0.026	0.1322	0.0441	0.0022
6	rs117054773	83315736	0.74	0.82166312078733	1.07	0.0427611820736564	0.0722980745391873	0.149209398880915	0.0113	0.0063	0.0862	0.0153	0.0484	0.0173	0.0203	0.0237	0.0012	0.0328	0.0304	0.1153	0.0041	0.0439	0.1014	0.0158	0.0199	0.0043	0.0014	0.0139	0.0126	0.165	0.026	0.1325	0.0441	0.0021
6	rs77134054	83320034	0.74	0.82166312078733	1.07	0.0427611820736564	0.0765011769532618	0.13960318846122	0.0113	0.0063	0.0863	0.0154	0.0486	0.0173	0.0204	0.0239	0.0012	0.0326	0.0305	0.1149	0.004	0.0439	0.1012	0.0159	0.02	0.0043	0.0014	0.014	0.0124	0.1648	0.0259	0.1329	0.0442	0.0021
6	rs6454284	83356887	0.75	0.745768311887514	1.07	0.0427611820736564	0.0884608295420604	0.112824518922755	0.0112	0.0063	0.0864	0.0157	0.0491	0.0172	0.0205	0.0243	0.0013	0.0319	0.0307	0.114	0.0037	0.0441	0.1003	0.0162	0.0202	0.0041	0.0013	0.0142	0.0124	0.1645	0.0259	0.1339	0.0443	0.0021
6	rs62430401	83368351	0.75	0.745768311887514	1.07	0.0427611820736564	0.091375701077064	0.0990424648448036	0.0113	0.0062	0.0864	0.0158	0.0493	0.0172	0.0207	0.0245	0.0014	0.0318	0.0307	0.1134	0.0038	0.0439	0.1001	0.0162	0.02	0.0042	0.0013	0.0146	0.0124	0.1637	0.026	0.1342	0.0442	0.0022
6	rs117214834	83375325	0.75	0.745768311887514	1.07	0.0427611820736564	0.0886278284904079	0.0978316186615012	0.0113	0.0062	0.0864	0.0159	0.0494	0.0172	0.0207	0.0246	0.0014	0.0318	0.0307	0.1132	0.0038	0.0439	0.1001	0.0162	0.02	0.0041	0.0014	0.0147	0.0124	0.1634	0.026	0.1343	0.0441	0.0024
6	rs435018	83382519	0.75	0.745768311887514	1.07	0.0427611820736564	0.0859095641822199	0.0889774124480261	0.0113	0.0062	0.0864	0.0159	0.0495	0.0172	0.0208	0.0247	0.0015	0.0317	0.0308	0.113	0.0038	0.0438	0.1	0.0162	0.02	0.0042	0.0014	0.0147	0.0124	0.1632	0.026	0.1343	0.0441	0.0025
6	rs16874687	83386783	0.75	0.745768311887514	1.07	0.0427611820736564	0.0861906957564351	0.086585931532156	0.0113	0.0062	0.0864	0.0159	0.0495	0.0172	0.0205	0.0247	0.0015	0.0317	0.0307	0.1131	0.0038	0.0439	0.1	0.0162	0.02	0.0042	0.0014	0.0147	0.0124	0.1632	0.0261	0.1344	0.0441	0.0025
6	rs1177619	83388363	0.75	0.745768311887514	1.07	0.0427611820736564	0.0862845362431465	0.0863558830275961	0.0113	0.0062	0.0864	0.0159	0.0495	0.0172	0.0205	0.0247	0.0015	0.0317	0.0307	0.1131	0.0038	0.0439	0.1	0.0162	0.02	0.0042	0.0014	0.0147	0.0124	0.1632	0.0261	0.1344	0.0441	0.0025
6	rs77493632	83389075	0.75	0.745768311887514	1.07	0.0427611820736564	0.0853257506576881	0.0803870185287636	0.0113	0.0062	0.0864	0.0159	0.0495	0.0172	0.0205	0.0247	0.0015	0.0317	0.0307	0.113	0.0038	0.0439	0.0997	0.0162	0.02	0.0042	0.0014	0.0147	0.0124	0.1631	0.0266	0.1343	0.0441	0.0025
6	rs76387507	83395157	0.75	0.745768311887514	1.07	0.0427611820736564	0.0926222399815101	0.0772845495125372	0.0114	0.0062	0.0864	0.016	0.0499	0.0173	0.0205	0.0248	0.0016	0.0318	0.0306	0.1128	0.0038	0.0441	0.0994	0.0163	0.0201	0.0042	0.0014	0.0147	0.0125	0.1629	0.0265	0.1341	0.0441	0.0024
6	rs76053921	83398032	0.75	0.745768311887514	1.08	0.0351072409391166	0.0947982538801437	0.0781658893693271	0.0114	0.0062	0.0864	0.016	0.05	0.0173	0.0205	0.0248	0.0016	0.0318	0.0306	0.1127	0.0038	0.0442	0.0993	0.0163	0.0201	0.0042	0.0014	0.0147	0.0125	0.1629	0.0265	0.1341	0.0441	0.0024
6	rs80295888	83401432	0.75	0.745768311887514	1.08	0.0351072409391166	0.102404532076985	0.0763343786965681	0.0114	0.0061	0.0864	0.0161	0.0502	0.0174	0.0205	0.0249	0.0017	0.0319	0.0305	0.1126	0.0039	0.0444	0.099	0.0163	0.0202	0.0042	0.0014	0.0147	0.0126	0.1627	0.0263	0.1339	0.044	0.0024
6	rs34546244	83402096	0.75	0.745768311887514	1.08	0.0351072409391166	0.0972084725609871	0.0755341510079107	0.0114	0.0061	0.0864	0.0161	0.0502	0.0174	0.0205	0.0249	0.0017	0.0319	0.0308	0.1126	0.0039	0.0444	0.0989	0.0163	0.0202	0.0042	0.0014	0.0147	0.0126	0.1626	0.0263	0.1338	0.044	0.0024
6	rs62430408	83418475	0.76	0.674502615793853	1.08	0.0351072409391166	0.103901415251164	0.0768454116707442	0.0115	0.006	0.0862	0.0162	0.0506	0.0175	0.0206	0.0251	0.0019	0.0324	0.0308	0.1123	0.004	0.0444	0.0983	0.0164	0.0205	0.0042	0.0015	0.0147	0.0126	0.1622	0.0261	0.1333	0.044	0.0024
6	rs6927704	83437238	0.76	0.674502615793853	1.08	0.0351072409391166	0.106613867123497	0.0647684788604892	0.0117	0.0061	0.0858	0.0167	0.0516	0.018	0.0208	0.025	0.0022	0.0336	0.0308	0.1112	0.0041	0.0438	0.0976	0.0167	0.021	0.0042	0.0017	0.0146	0.0127	0.1616	0.0259	0.132	0.0438	0.0024
6	rs9350962	83439305	0.76	0.674502615793853	1.08	0.0351072409391166	0.106721123381773	0.0642925244573774	0.0117	0.0061	0.0857	0.0166	0.0516	0.018	0.0208	0.025	0.0022	0.0337	0.0308	0.1111	0.0042	0.0438	0.0976	0.0167	0.021	0.0042	0.0017	0.0146	0.0127	0.1615	0.0259	0.132	0.0438	0.0025
6	rs4706961	83442964	0.76	0.674502615793853	1.08	0.0351072409391166	0.106774776601504	0.0614679728446678	0.0117	0.0061	0.0857	0.0163	0.0517	0.018	0.0207	0.0251	0.0022	0.0338	0.0307	0.1111	0.0042	0.0438	0.0976	0.0167	0.021	0.0042	0.0017	0.0146	0.0127	0.1615	0.0259	0.132	0.044	0.0025
6	rs6909889	83443347	0.76	0.674502615793853	1.08	0.0351072409391166	0.108663185011026	0.060009941834155	0.0117	0.0061	0.0857	0.0163	0.0517	0.018	0.0207	0.0251	0.0022	0.0338	0.0306	0.1111	0.0042	0.0438	0.0976	0.0167	0.021	0.0042	0.0017	0.0146	0.0128	0.1615	0.026	0.132	0.0439	0.0025
6	rs4706962	83443421	0.76	0.674502615793853	1.08	0.0351072409391166	0.109152092934403	0.0598122729134044	0.0117	0.0061	0.0857	0.0163	0.0517	0.018	0.0207	0.0251	0.0022	0.0338	0.0305	0.1111	0.0042	0.0438	0.0976	0.0167	0.021	0.0042	0.0017	0.0146	0.0128	0.1615	0.026	0.132	0.0439	0.0025
6	rs118049550	83447462	0.78	0.545501786478432	1.08	0.0351072409391166	0.137899249301321	0.0593521258112914	0.0118	0.0063	0.0843	0.0164	0.0508	0.0186	0.0209	0.0256	0.0024	0.0339	0.0311	0.1104	0.0047	0.0429	0.096	0.017	0.021	0.0047	0.0019	0.0142	0.0131	0.1606	0.0261	0.1345	0.044	0.0023
6	rs6926120	83451498	0.78	0.545501786478432	1.08	0.0351072409391166	0.162524635164201	0.0659305037042551	0.0118	0.0063	0.0837	0.0164	0.0505	0.0189	0.0209	0.0258	0.0024	0.034	0.0314	0.1101	0.0049	0.0425	0.0953	0.0172	0.021	0.005	0.002	0.014	0.0133	0.1602	0.0262	0.1356	0.044	0.0023
6	rs117290571	83453239	0.78	0.545501786478432	1.08	0.0351072409391166	0.166353678108706	0.0754615745563616	0.0118	0.0064	0.0836	0.0164	0.0505	0.0189	0.0209	0.0258	0.0024	0.034	0.0314	0.1101	0.0049	0.0425	0.0952	0.0172	0.021	0.005	0.002	0.0139	0.0133	0.1601	0.0262	0.1357	0.044	0.0023
6	rs4143747	83455229	0.79	0.487570276707753	1.08	0.0351072409391166	0.174456427592351	0.0590243768754411	0.0118	0.0064	0.0835	0.0164	0.0504	0.019	0.0209	0.0259	0.0024	0.034	0.0315	0.11	0.0049	0.0424	0.095	0.0172	0.021	0.0051	0.002	0.0139	0.0133	0.1601	0.0263	0.1361	0.044	0.0022
6	rs1398885	83460817	0.79	0.487570276707753	1.08	0.0351072409391166	0.182487536964208	0.0550885801248002	0.0118	0.0064	0.083	0.0165	0.0507	0.0191	0.021	0.026	0.0024	0.0341	0.0316	0.1098	0.0049	0.0425	0.0952	0.0173	0.021	0.0049	0.002	0.0138	0.0134	0.1601	0.0263	0.1361	0.0439	0.0021
6	rs117036011	83461474	0.79	0.487570276707753	1.11	0.0185358352188032	0.182783514056834	0.0548345780143879	0.0118	0.0064	0.083	0.0165	0.0507	0.0191	0.021	0.026	0.0024	0.0341	0.0316	0.1098	0.0049	0.0425	0.0952	0.0173	0.021	0.0049	0.002	0.0138	0.0134	0.1601	0.0263	0.1361	0.0439	0.0021
6	rs13203864	83469739	0.79	0.487570276707753	1.11	0.0185358352188032	0.183710223161109	0.0546444086596844	0.0117	0.0064	0.083	0.0165	0.051	0.0191	0.021	0.026	0.0023	0.0341	0.0317	0.1103	0.0047	0.0425	0.0952	0.0173	0.021	0.0047	0.0019	0.0138	0.0134	0.1601	0.0263	0.136	0.0439	0.002
6	rs1513673	83471503	0.79	0.487570276707753	1.11	0.0185358352188032	0.174384375708679	0.0530082457957203	0.0117	0.0064	0.0831	0.0166	0.0506	0.0191	0.0212	0.026	0.0024	0.0341	0.0316	0.1104	0.0047	0.0425	0.0952	0.0174	0.0211	0.0047	0.0019	0.0138	0.0134	0.1601	0.0263	0.1356	0.0438	0.002
6	rs1331785	83473150	0.79	0.487570276707753	1.11	0.0185358352188032	0.143196567390143	0.05102417148622	0.0115	0.0064	0.0831	0.0165	0.0506	0.0192	0.0213	0.0261	0.0024	0.0341	0.0316	0.1104	0.0047	0.0425	0.0953	0.0175	0.0208	0.0046	0.0019	0.014	0.0135	0.1598	0.0263	0.1357	0.0438	0.0021
6	rs117182684	83475742	0.79	0.487570276707753	1.11	0.0185358352188032	0.139599087895621	0.0671703131928342	0.0115	0.0064	0.0833	0.0164	0.0506	0.0192	0.0213	0.0261	0.0024	0.0341	0.0316	0.1105	0.0047	0.0425	0.0954	0.0175	0.0208	0.0046	0.0019	0.0139	0.0135	0.1597	0.0262	0.1356	0.0438	0.0021
6	rs13192200	83482177	0.79	0.487570276707753	1.11	0.0185358352188032	0.119503733510897	0.085590828665106	0.0114	0.0064	0.085	0.0164	0.0501	0.0191	0.0215	0.0262	0.0024	0.0342	0.0317	0.1116	0.0048	0.0423	0.0957	0.0177	0.0208	0.0042	0.0019	0.0138	0.0133	0.1593	0.0252	0.1349	0.0437	0.002
6	rs116922473	83486803	0.79	0.487570276707753	1.11	0.0185358352188032	0.118299631404734	0.0881258425092781	0.0114	0.0064	0.0851	0.0163	0.0501	0.019	0.0215	0.0262	0.0024	0.0342	0.0317	0.1117	0.0048	0.0423	0.0957	0.0177	0.0208	0.0042	0.0019	0.0138	0.0132	0.1593	0.0251	0.1348	0.0437	0.002
6	rs6454296	83511266	0.79	0.487570276707753	1.11	0.0185358352188032	0.11467594897929	0.0922587702781555	0.0114	0.0064	0.0856	0.0163	0.0499	0.019	0.0216	0.0263	0.0024	0.0343	0.0318	0.112	0.0048	0.0422	0.0958	0.0178	0.0207	0.0042	0.0019	0.0138	0.0132	0.1591	0.0247	0.1346	0.0436	0.002
6	rs9344314	83535933	0.8	0.433874260405774	1.11	0.0185358352188032	0.122985176550208	0.0926525454167804	0.0113	0.0064	0.0864	0.0163	0.0502	0.0191	0.0218	0.0267	0.0025	0.0346	0.0318	0.1125	0.0048	0.0422	0.0953	0.018	0.0208	0.004	0.002	0.0133	0.013	0.1574	0.0245	0.1348	0.0439	0.002
6	rs151301413	83536768	0.8	0.433874260405774	1.11	0.0185358352188032	0.124218105533415	0.0977511031139931	0.0113	0.0064	0.0863	0.0163	0.0502	0.0191	0.0218	0.0267	0.0025	0.0346	0.0318	0.1125	0.0049	0.0422	0.0953	0.018	0.0208	0.004	0.002	0.0133	0.013	0.1574	0.0245	0.1348	0.0439	0.002
6	rs2783168	83545752	0.8	0.433874260405774	1.11	0.0185358352188032	0.136118509863764	0.0878169919829966	0.0113	0.0064	0.0863	0.0162	0.0502	0.0191	0.0218	0.027	0.0025	0.0346	0.0318	0.1127	0.0051	0.0422	0.0951	0.0181	0.0207	0.004	0.002	0.0132	0.0129	0.1572	0.0245	0.1348	0.0435	0.002
6	rs2783170	83547219	0.8	0.433874260405774	1.11	0.0185358352188032	0.178957361173402	0.0687685394845203	0.0114	0.0065	0.0859	0.0158	0.051	0.0192	0.0221	0.0279	0.0025	0.0354	0.0316	0.113	0.0053	0.0419	0.0947	0.0187	0.0204	0.0039	0.002	0.0126	0.0128	0.1565	0.0246	0.1343	0.0434	0.0019
6	rs1932217	83550056	0.8	0.433874260405774	1.11	0.0185358352188032	0.17105302611472	0.0664115023068583	0.0115	0.0068	0.0855	0.0157	0.0508	0.0195	0.0223	0.0285	0.0027	0.0357	0.0313	0.1132	0.0053	0.042	0.0949	0.0189	0.0203	0.0038	0.002	0.0123	0.0127	0.1562	0.0247	0.1336	0.0434	0.002
6	rs12527911	83552461	0.8	0.433874260405774	1.12	0.0147375964059179	0.164990139321454	0.0664803359567681	0.0115	0.0068	0.0855	0.0158	0.0507	0.0195	0.0223	0.0287	0.0028	0.0356	0.0313	0.1135	0.0052	0.042	0.095	0.0189	0.0202	0.0038	0.0021	0.0121	0.0129	0.1561	0.0245	0.1335	0.0433	0.0021
6	rs7749954	83556743	0.8	0.433874260405774	1.12	0.0147375964059179	0.170910579360831	0.0603400063791528	0.0116	0.0068	0.0855	0.0159	0.0507	0.0195	0.0223	0.0289	0.0028	0.0356	0.0314	0.1136	0.0052	0.042	0.095	0.0189	0.0201	0.0038	0.0021	0.0119	0.0129	0.156	0.0245	0.1334	0.0433	0.0021
6	rs10806254	83557258	0.8	0.433874260405774	1.12	0.0147375964059179	0.170910579360831	0.060538414465843	0.0116	0.0068	0.0856	0.0159	0.0507	0.0195	0.0222	0.0289	0.0028	0.0356	0.0314	0.1138	0.0052	0.042	0.095	0.0189	0.0201	0.0038	0.0021	0.0119	0.0129	0.1561	0.0245	0.1334	0.0432	0.0021
6	rs1932222	83567908	0.8	0.433874260405774	1.12	0.0147375964059179	0.175539277417442	0.0597464449684687	0.0116	0.0068	0.0856	0.0159	0.0507	0.0195	0.0222	0.0289	0.0027	0.0356	0.0314	0.1139	0.0052	0.042	0.095	0.0189	0.0201	0.0038	0.002	0.0119	0.0129	0.156	0.0245	0.1335	0.0432	0.0021
6	rs72897672	83569278	0.8	0.433874260405774	1.12	0.0147375964059179	0.175177895891896	0.0597464449684687	0.0115	0.0068	0.0855	0.0159	0.0507	0.0195	0.0222	0.0289	0.0027	0.0356	0.0314	0.1139	0.0052	0.042	0.095	0.0189	0.0201	0.0038	0.002	0.0119	0.0129	0.156	0.0245	0.1335	0.0432	0.0021
6	rs76577655	83571634	0.8	0.433874260405774	1.12	0.0147375964059179	0.178811133851114	0.0596806478881288	0.0115	0.0068	0.0856	0.0159	0.0507	0.0195	0.0222	0.0289	0.0027	0.0356	0.0314	0.114	0.0052	0.042	0.0948	0.0189	0.0201	0.0038	0.002	0.0119	0.0129	0.1562	0.0245	0.1336	0.0432	0.0021
6	rs116329197	83574338	0.8	0.433874260405774	1.12	0.0147375964059179	0.177498195826983	0.0644963240392324	0.0115	0.0068	0.0854	0.0158	0.0507	0.0194	0.0222	0.029	0.0027	0.0356	0.0314	0.114	0.0052	0.042	0.0948	0.0188	0.02	0.0038	0.002	0.0119	0.0128	0.1564	0.0244	0.1337	0.0431	0.0021
6	rs76410335	83582187	0.82	0.338707801994422	1.12	0.0147375964059179	0.246776486311951	0.0770648527053076	0.0113	0.0067	0.0844	0.0152	0.0504	0.0196	0.0222	0.0302	0.0026	0.0346	0.0311	0.1152	0.0049	0.0425	0.0962	0.0191	0.019	0.0042	0.0017	0.0113	0.012	0.1596	0.0235	0.1344	0.042	0.0019
6	rs72899610	83582485	0.82	0.338707801994422	1.12	0.0147375964059179	0.236510296594103	0.0762614879656374	0.0112	0.0067	0.0844	0.0152	0.0504	0.0196	0.0222	0.0302	0.0025	0.0346	0.0311	0.1152	0.0047	0.0425	0.0965	0.0191	0.019	0.0042	0.0016	0.0113	0.012	0.1596	0.0235	0.1344	0.042	0.0018
6	rs6454308	83602353	0.82	0.338707801994422	1.12	0.0147375964059179	0.254199177253014	0.0871236644848596	0.0111	0.0067	0.085	0.0149	0.05	0.0196	0.0221	0.0307	0.0023	0.0343	0.0311	0.1154	0.0045	0.0428	0.0974	0.0193	0.0185	0.0043	0.0015	0.0109	0.0115	0.1601	0.0232	0.1345	0.0421	0.0017
6	rs41271563	83603045	0.82	0.338707801994422	1.11	0.0185358352188032	0.249061111678645	0.0888223385193524	0.011	0.0067	0.085	0.0149	0.05	0.0196	0.0221	0.0307	0.0023	0.0343	0.031	0.1155	0.0044	0.0428	0.0976	0.0193	0.0185	0.0043	0.0015	0.0109	0.0116	0.1602	0.0231	0.1346	0.0421	0.0017
6	rs6919649	83603085	0.82	0.338707801994422	1.11	0.0185358352188032	0.249149212503801	0.0894432810971409	0.011	0.0067	0.085	0.0149	0.05	0.0196	0.0221	0.0307	0.0023	0.0343	0.031	0.1155	0.0044	0.0428	0.0976	0.0193	0.0185	0.0043	0.0015	0.0109	0.0116	0.1602	0.0231	0.1346	0.0421	0.0017
6	rs79497671	83607002	0.82	0.338707801994422	1.11	0.0185358352188032	0.236125180034976	0.0889774124480261	0.011	0.0067	0.0849	0.015	0.05	0.0196	0.0221	0.0308	0.0023	0.0343	0.031	0.1154	0.0044	0.0428	0.0977	0.0193	0.0185	0.0043	0.0015	0.0109	0.0117	0.1601	0.0231	0.1344	0.0421	0.0018
6	rs7766383	83610667	0.82	0.338707801994422	1.11	0.0185358352188032	0.231530861859144	0.0885899300173812	0.011	0.0067	0.0849	0.015	0.05	0.0196	0.0221	0.0308	0.0023	0.0343	0.031	0.1153	0.0044	0.0429	0.0977	0.0193	0.0185	0.0043	0.0015	0.0109	0.0117	0.1601	0.0231	0.1345	0.0421	0.0018
6	rs7760177	83616198	0.83	0.29697514221559	1.11	0.0185358352188032	0.226067027623868	0.101563281012399	0.0107	0.0067	0.0846	0.015	0.0494	0.0198	0.022	0.0308	0.0021	0.0346	0.0308	0.1174	0.0041	0.0434	0.0982	0.0194	0.0182	0.0041	0.0013	0.0106	0.0118	0.1603	0.0224	0.1348	0.0414	0.0018
6	rs75600227	83616735	0.83	0.29697514221559	1.11	0.0185358352188032	0.225316215479154	0.108265370041192	0.0107	0.0067	0.0845	0.015	0.0494	0.0198	0.022	0.0308	0.0021	0.0346	0.0308	0.1175	0.0041	0.0434	0.0982	0.0194	0.0182	0.0041	0.0013	0.0106	0.0118	0.1603	0.0224	0.1348	0.0414	0.0018
6	rs79028599	83624301	0.84	0.258953137461488	1.11	0.0185358352188032	0.166108457428483	0.189635846206003	0.0102	0.0068	0.0828	0.0149	0.0485	0.0199	0.0215	0.0309	0.0021	0.0348	0.0315	0.1205	0.0038	0.0434	0.0999	0.0192	0.0173	0.0041	0.0011	0.0103	0.0119	0.1593	0.023	0.1351	0.041	0.0018
6	rs12212757	83631132	0.84	0.258953137461488	1.11	0.0185358352188032	0.165234394122383	0.170976327572541	0.0102	0.0068	0.0828	0.0149	0.0485	0.0199	0.0215	0.0309	0.0021	0.0348	0.0315	0.1205	0.0038	0.0434	0.0999	0.0192	0.0173	0.0041	0.0011	0.0103	0.0119	0.1593	0.023	0.1351	0.041	0.0018
6	rs117942048	83646681	0.84	0.258953137461488	1.11	0.0185358352188032	0.163598450240032	0.137856661746976	0.0102	0.0068	0.0828	0.0149	0.0485	0.0199	0.0214	0.0309	0.0021	0.0348	0.0315	0.1205	0.0038	0.0434	0.0999	0.0192	0.0173	0.0041	0.0011	0.0103	0.0119	0.1593	0.023	0.1351	0.041	0.0018
6	rs77251214	83650393	0.84	0.258953137461488	1.11	0.0185358352188032	0.161523848132768	0.157308779897678	0.0102	0.0069	0.0827	0.0149	0.0485	0.0199	0.0214	0.0309	0.0021	0.0349	0.0316	0.1206	0.0037	0.0434	0.1	0.0192	0.0173	0.0041	0.0011	0.0103	0.0119	0.1593	0.0229	0.135	0.041	0.0018
6	rs293521	83652113	0.84	0.258953137461488	1.11	0.0185358352188032	0.158509158194115	0.135115418735565	0.0102	0.007	0.0827	0.0149	0.0484	0.0199	0.0214	0.0309	0.0021	0.0349	0.0316	0.1206	0.0037	0.0434	0.1001	0.0192	0.0172	0.0041	0.0011	0.0103	0.012	0.1592	0.0229	0.135	0.0409	0.0018
6	rs117802945	83663089	0.84	0.258953137461488	1.11	0.0185358352188032	0.156743428323923	0.135206467687963	0.0102	0.007	0.0827	0.0149	0.0484	0.0199	0.0214	0.0309	0.0021	0.035	0.0316	0.1206	0.0037	0.0434	0.1001	0.0192	0.0172	0.0041	0.0011	0.0103	0.012	0.1592	0.0229	0.135	0.041	0.0018
6	rs75322508	83663826	0.84	0.258953137461488	1.11	0.0185358352188032	0.156743428323923	0.13484240717599	0.0102	0.007	0.0827	0.0149	0.0484	0.0199	0.0214	0.0309	0.0021	0.035	0.0316	0.1206	0.0037	0.0434	0.1001	0.0192	0.0172	0.0041	0.0011	0.0103	0.012	0.1592	0.0229	0.135	0.041	0.0018
6	rs7739323	83667045	0.84	0.258953137461488	1.11	0.0185358352188032	0.154317788721116	0.119796683799301	0.0102	0.007	0.0827	0.0149	0.0484	0.0199	0.0214	0.0309	0.0021	0.035	0.0317	0.1206	0.0037	0.0434	0.1001	0.0192	0.0172	0.004	0.0011	0.0102	0.012	0.1593	0.0229	0.135	0.041	0.0018
6	rs3734455	83667166	0.84	0.258953137461488	1.11	0.0185358352188032	0.154317788721116	0.121542442756729	0.0102	0.007	0.0827	0.0149	0.0484	0.0199	0.0214	0.0309	0.0021	0.035	0.0317	0.1206	0.0037	0.0434	0.1001	0.0192	0.0172	0.004	0.0011	0.0102	0.012	0.1593	0.0229	0.135	0.041	0.0018
6	rs12196322	83691384	0.84	0.258953137461488	1.11	0.0185358352188032	0.142076454511353	0.0992853330339098	0.0102	0.0072	0.0815	0.0155	0.0484	0.0201	0.0213	0.0312	0.002	0.0351	0.0317	0.1211	0.0036	0.0437	0.0999	0.0192	0.0172	0.0039	0.0011	0.0101	0.0119	0.1583	0.0236	0.1346	0.0412	0.0018
6	rs16879723	83704661	0.84	0.258953137461488	1.11	0.0185358352188032	0.139188726782937	0.0900659459725021	0.0102	0.0073	0.0813	0.0157	0.0483	0.0201	0.0213	0.0313	0.002	0.0351	0.0317	0.121	0.0036	0.0435	0.0998	0.0192	0.0172	0.0039	0.0011	0.0101	0.0119	0.1585	0.0237	0.1345	0.0414	0.0018
6	rs11751753	83708796	0.84	0.258953137461488	1.11	0.0185358352188032	0.140295193663922	0.0880485892603067	0.0102	0.0073	0.0812	0.0158	0.0483	0.0201	0.0213	0.0313	0.002	0.0352	0.0317	0.1208	0.0036	0.0435	0.0997	0.0192	0.0172	0.0038	0.0011	0.0101	0.0119	0.1587	0.0238	0.1344	0.0416	0.0018
6	rs77512470	83708870	0.84	0.258953137461488	1.11	0.0185358352188032	0.139851977461392	0.0854381458425069	0.0102	0.0073	0.0812	0.0158	0.0483	0.0201	0.0213	0.0313	0.002	0.0352	0.0317	0.1208	0.0036	0.0435	0.0997	0.0192	0.0172	0.0038	0.0011	0.0101	0.0119	0.1587	0.0238	0.1344	0.0416	0.0018
6	rs13200070	83709756	0.84	0.258953137461488	1.11	0.0185358352188032	0.14214031950158	0.0715142217941962	0.0102	0.0071	0.0811	0.0158	0.0484	0.0201	0.0213	0.0316	0.002	0.0352	0.0318	0.1207	0.0036	0.0435	0.0995	0.0192	0.0172	0.0038	0.0011	0.0101	0.0119	0.1588	0.0238	0.1343	0.0418	0.0018
6	rs12212188	83710287	0.84	0.258953137461488	1.11	0.0185358352188032	0.147207251797085	0.0684894613515642	0.0102	0.0071	0.081	0.0158	0.0484	0.0201	0.0213	0.0317	0.002	0.0352	0.0317	0.1207	0.0036	0.0435	0.0995	0.0192	0.0172	0.0038	0.0011	0.0101	0.0119	0.1588	0.0239	0.1343	0.0418	0.0018
6	rs16879772	83711093	0.84	0.258953137461488	1.11	0.0185358352188032	0.149204472634502	0.0658619093009029	0.0102	0.0071	0.0809	0.0159	0.0485	0.0202	0.0214	0.0319	0.002	0.0353	0.0316	0.1207	0.0036	0.0435	0.0996	0.0193	0.0172	0.0036	0.0011	0.0102	0.0118	0.1589	0.0239	0.1341	0.0417	0.0018
6	rs72901687	83713193	0.84	0.258953137461488	1.11	0.0185358352188032	0.152513197490841	0.059944021356408	0.0101	0.0071	0.0807	0.0159	0.0485	0.0202	0.0213	0.0323	0.002	0.0353	0.0318	0.1208	0.0035	0.0436	0.1	0.0193	0.0171	0.0031	0.001	0.0102	0.0116	0.1588	0.0241	0.134	0.0415	0.0018
6	rs45586638	83732471	0.84	0.258953137461488	1.11	0.0185358352188032	0.166073443151755	0.0559175756741333	0.0101	0.0071	0.0804	0.0159	0.0484	0.0203	0.0212	0.0327	0.002	0.0354	0.0319	0.1208	0.0035	0.0435	0.1004	0.0193	0.0169	0.0028	0.0011	0.0102	0.0116	0.1589	0.0241	0.1341	0.0413	0.0018
6	rs80247253	83734940	0.84	0.258953137461488	1.1	0.0231193192345528	0.167582951220631	0.0552157708384631	0.0101	0.0071	0.0804	0.0159	0.0484	0.0203	0.0212	0.0327	0.002	0.0354	0.0319	0.1208	0.0035	0.0435	0.1005	0.0193	0.0169	0.0027	0.0011	0.0102	0.0116	0.1589	0.0241	0.1342	0.0413	0.0018
6	rs79815897	83737394	0.84	0.258953137461488	1.1	0.0231193192345528	0.168393635993264	0.055279413573728	0.0101	0.0071	0.0804	0.0159	0.0484	0.0203	0.0212	0.0327	0.002	0.0354	0.0319	0.1208	0.0035	0.0435	0.1005	0.0193	0.0169	0.0027	0.0011	0.0102	0.0116	0.1589	0.0241	0.1341	0.0413	0.0018
6	rs12198266	83743782	0.84	0.258953137461488	1.1	0.0231193192345528	0.177279916690721	0.053133340121498	0.0102	0.0071	0.0802	0.016	0.0484	0.0203	0.0212	0.033	0.002	0.0354	0.0319	0.1208	0.0035	0.0434	0.1009	0.0194	0.0168	0.0024	0.0011	0.0102	0.0116	0.159	0.0241	0.1341	0.0412	0.0018
6	rs113350772	83751221	0.84	0.258953137461488	1.1	0.0231193192345528	0.186543986692467	0.052758440569807	0.0102	0.0071	0.0801	0.016	0.0484	0.0203	0.0213	0.0333	0.002	0.0353	0.0319	0.1208	0.0035	0.0434	0.1011	0.0194	0.0168	0.0022	0.0011	0.0102	0.0116	0.1589	0.0241	0.1339	0.0411	0.0018
6	rs6913642	83757448	0.84	0.258953137461488	1.09	0.0286025630236612	0.201438719110204	0.0509012607836079	0.0102	0.0071	0.08	0.016	0.0484	0.0203	0.0213	0.0335	0.002	0.0352	0.0319	0.1209	0.0034	0.0434	0.1013	0.0194	0.0168	0.002	0.0011	0.0102	0.0116	0.1589	0.0241	0.1337	0.0411	0.0018
6	rs1538356	83769908	0.85	0.2244882202137	1.09	0.0286025630236612	0.236424685144896	0.0328060424455138	0.0102	0.0072	0.0803	0.0163	0.0479	0.0201	0.0212	0.0352	0.0021	0.0355	0.0321	0.1203	0.0033	0.0425	0.1023	0.02	0.0166	0.0018	0.0013	0.0106	0.0115	0.1581	0.0248	0.1321	0.0408	0.0018
6	rs72903839	83776144	0.85	0.2244882202137	1.09	0.0286025630236612	0.225816602283665	0.0337707680328617	0.0102	0.0072	0.0803	0.0162	0.0475	0.02	0.0212	0.0355	0.0021	0.0354	0.0318	0.1209	0.0032	0.0422	0.1026	0.0199	0.0165	0.0019	0.0013	0.0108	0.0115	0.1582	0.0248	0.1314	0.0412	0.0018
6	rs13218698	83779028	0.85	0.2244882202137	1.09	0.0286025630236612	0.226568342138469	0.0357911070977267	0.0102	0.0072	0.0803	0.0162	0.0474	0.02	0.0212	0.0356	0.0021	0.0354	0.0317	0.1211	0.0032	0.0421	0.1026	0.0199	0.0165	0.002	0.0013	0.0108	0.0115	0.1582	0.0248	0.1312	0.0412	0.0018
6	rs12211381	83779921	0.85	0.2244882202137	1.09	0.0286025630236612	0.227908203897162	0.035738633523189	0.0102	0.0072	0.0803	0.0161	0.0474	0.02	0.0212	0.0356	0.0021	0.0354	0.0317	0.1212	0.0032	0.0421	0.1026	0.0199	0.0165	0.002	0.0013	0.0108	0.0115	0.1582	0.0248	0.1312	0.0412	0.0018
6	rs62419227	83780335	0.85	0.2244882202137	1.09	0.0286025630236612	0.227908203897162	0.0354245302153153	0.0102	0.0072	0.0803	0.0161	0.0474	0.02	0.0212	0.0356	0.0021	0.0354	0.0317	0.1212	0.0032	0.0421	0.1027	0.0199	0.0165	0.002	0.0013	0.0109	0.0116	0.1582	0.0248	0.1311	0.0412	0.0018
6	rs12524761	83781794	0.85	0.2244882202137	1.09	0.0286025630236612	0.227447130498016	0.0354767928393721	0.0102	0.0072	0.0803	0.0161	0.0474	0.02	0.0212	0.0357	0.0021	0.0354	0.0317	0.1213	0.0032	0.0421	0.1027	0.0199	0.0165	0.002	0.0013	0.0109	0.0116	0.1582	0.0248	0.1311	0.0412	0.0018
6	rs17184754	83817688	0.85	0.2244882202137	1.09	0.0286025630236612	0.222326886607718	0.0363706320443255	0.0102	0.0072	0.0803	0.0161	0.0472	0.0199	0.0212	0.0359	0.0021	0.0353	0.0314	0.1222	0.0031	0.0418	0.1031	0.0199	0.0164	0.0021	0.0013	0.011	0.0116	0.158	0.0249	0.1302	0.0413	0.0018
6	rs111986715	83834068	0.85	0.2244882202137	1.09	0.0286025630236612	0.217925577205196	0.0361594049063466	0.0102	0.0072	0.0802	0.0161	0.0472	0.0199	0.0212	0.036	0.0021	0.0354	0.0314	0.1223	0.0031	0.0417	0.1034	0.0199	0.0164	0.0022	0.0013	0.011	0.0116	0.1579	0.0249	0.1299	0.0414	0.0018
6	rs4706980	83838673	0.85	0.2244882202137	1.09	0.0286025630236612	0.21853961585426	0.0342836759910563	0.0102	0.0072	0.0802	0.0161	0.0472	0.0199	0.0212	0.0361	0.0021	0.0354	0.0312	0.1225	0.003	0.0416	0.1038	0.0199	0.0164	0.0022	0.0013	0.0111	0.0117	0.1578	0.0249	0.1294	0.0414	0.0018
6	rs72903885	83838973	0.85	0.2244882202137	1.1	0.0231193192345528	0.218867498865914	0.0345414593067033	0.0102	0.0072	0.0802	0.0161	0.0472	0.0199	0.0212	0.0361	0.0021	0.0354	0.0312	0.1225	0.003	0.0416	0.1038	0.0199	0.0164	0.0022	0.0013	0.0111	0.0117	0.1578	0.0249	0.1294	0.0414	0.0018
6	rs72903886	83841312	0.85	0.2244882202137	1.1	0.0231193192345528	0.223901812188074	0.0316554863022853	0.0102	0.0072	0.0802	0.0161	0.0472	0.0199	0.0212	0.0361	0.0021	0.0354	0.0312	0.1225	0.003	0.0416	0.1039	0.0199	0.0164	0.0022	0.0013	0.0111	0.0117	0.158	0.0249	0.1294	0.0414	0.0018
6	rs117791936	83843449	0.85	0.2244882202137	1.1	0.0231193192345528	0.226275833515789	0.0307683230870573	0.0102	0.0072	0.0802	0.0161	0.0472	0.0199	0.0212	0.0361	0.002	0.0354	0.0312	0.1225	0.003	0.0416	0.1039	0.0199	0.0164	0.0022	0.0013	0.0111	0.0117	0.158	0.0249	0.1294	0.0414	0.0018
6	rs3757015	83863582	0.85	0.2244882202137	1.1	0.0231193192345528	0.22811795444238	0.0307683230870573	0.0102	0.0072	0.0802	0.0161	0.0472	0.0199	0.0212	0.0361	0.002	0.0354	0.0312	0.1225	0.003	0.0416	0.1039	0.0199	0.0164	0.0022	0.0013	0.0111	0.0117	0.158	0.0249	0.1294	0.0414	0.0018
6	rs74804138	83866725	0.85	0.2244882202137	1.1	0.0231193192345528	0.228243856284691	0.0308173030052022	0.0102	0.0072	0.0802	0.0161	0.0472	0.0199	0.0212	0.0361	0.002	0.0354	0.0312	0.1225	0.003	0.0416	0.1039	0.0199	0.0164	0.0022	0.0013	0.0111	0.0117	0.158	0.0249	0.1294	0.0414	0.0018
6	rs45480197	83867193	0.85	0.2244882202137	1.1	0.0231193192345528	0.228285832151084	0.0308173030052022	0.0102	0.0072	0.0802	0.0161	0.0472	0.0199	0.0212	0.0361	0.002	0.0354	0.0312	0.1225	0.003	0.0416	0.1039	0.0199	0.0164	0.0022	0.0013	0.0111	0.0117	0.158	0.0249	0.1294	0.0414	0.0018
6	rs117404686	83870271	0.85	0.2244882202137	1.1	0.0231193192345528	0.228159917430299	0.0307683230870573	0.0102	0.0072	0.0802	0.0161	0.0472	0.0199	0.0212	0.0361	0.002	0.0354	0.0312	0.1225	0.003	0.0416	0.1039	0.0199	0.0164	0.0022	0.0013	0.0111	0.0117	0.1581	0.0249	0.1294	0.0414	0.0018
6	rs473267	83880167	0.85	0.2244882202137	1.1	0.0231193192345528	0.235825884878435	0.0310627448679823	0.0102	0.0072	0.0802	0.0161	0.0471	0.02	0.0212	0.0362	0.002	0.0354	0.0312	0.1225	0.003	0.0416	0.1039	0.02	0.0163	0.0022	0.0013	0.0111	0.0117	0.1581	0.0249	0.1294	0.0414	0.0018
6	rs474213	83880274	0.85	0.2244882202137	1.1	0.0231193192345528	0.235868628474484	0.0310135842277934	0.0102	0.0072	0.0802	0.0161	0.0471	0.02	0.0212	0.0362	0.002	0.0354	0.0312	0.1225	0.003	0.0416	0.1039	0.02	0.0163	0.0022	0.0013	0.0111	0.0117	0.1581	0.0249	0.1294	0.0414	0.0018
6	rs13197685	83887901	0.85	0.2244882202137	1.1	0.0231193192345528	0.22361122805437	0.0332106743263381	0.0101	0.0073	0.08	0.0161	0.0471	0.02	0.0212	0.0361	0.002	0.0356	0.0312	0.123	0.003	0.0414	0.1038	0.0201	0.0162	0.0021	0.0013	0.011	0.0117	0.1581	0.0249	0.1292	0.0416	0.0018
6	rs12190337	83908232	0.85	0.2244882202137	1.1	0.0231193192345528	0.201516985581151	0.0402124725363554	0.0095	0.0075	0.0791	0.0161	0.0468	0.0203	0.0214	0.036	0.0019	0.0362	0.0311	0.124	0.0029	0.0407	0.1036	0.0202	0.0165	0.002	0.0012	0.011	0.0117	0.1581	0.025	0.1291	0.0418	0.0017
6	rs6902437	83908738	0.85	0.2244882202137	1.1	0.0231193192345528	0.196812915650915	0.0395509206262521	0.0095	0.0075	0.079	0.016	0.0468	0.0204	0.0214	0.0359	0.0019	0.0363	0.0312	0.1238	0.0029	0.0408	0.1036	0.0202	0.0165	0.002	0.0012	0.011	0.0117	0.1581	0.025	0.1292	0.0419	0.0017
6	rs12197473	83910393	0.87	0.165571370278195	1.1	0.0231193192345528	0.305808623015878	0.0363177727283322	0.0089	0.0083	0.078	0.016	0.0464	0.0205	0.022	0.036	0.0013	0.0369	0.0313	0.1238	0.0021	0.0406	0.1037	0.021	0.017	0.0017	0.0011	0.011	0.0115	0.1593	0.0252	0.1286	0.0423	0.001
6	rs13207655	83917008	0.87	0.165571370278195	1.11	0.0185358352188032	0.310600196685133	0.0381886055427762	0.0088	0.0086	0.0787	0.0161	0.0461	0.0205	0.0223	0.036	0.0011	0.0374	0.0311	0.1235	0.0019	0.0402	0.1041	0.0213	0.0173	0.0015	0.0011	0.011	0.0118	0.1592	0.0252	0.1277	0.0425	9e-04
6	rs116963489	83925179	0.87	0.165571370278195	1.14	0.00907940974119467	0.303746134687788	0.0397708889073667	0.0088	0.0086	0.0788	0.0161	0.0461	0.0205	0.0223	0.036	0.0011	0.0375	0.0311	0.1232	0.0018	0.0402	0.1041	0.0213	0.0174	0.0015	0.0011	0.011	0.0118	0.1592	0.0252	0.1275	0.0428	9e-04
6	rs9444047	83931021	0.87	0.165571370278195	1.14	0.00907940974119467	0.306153089085424	0.0317051155793327	0.0088	0.0086	0.0788	0.0161	0.0461	0.0205	0.0223	0.036	0.0011	0.0375	0.031	0.1231	0.0018	0.0403	0.1041	0.0213	0.0174	0.0015	0.0011	0.011	0.0118	0.1592	0.0251	0.1274	0.0428	8e-04
6	Affx-37113334	83931474	0.87	0.165571370278195	1.14	0.00907940974119467	0.306054649281469	0.0316554863022853	0.0088	0.0086	0.0788	0.0161	0.0461	0.0205	0.0223	0.0359	0.0011	0.0375	0.031	0.1231	0.0018	0.0403	0.1041	0.0213	0.0174	0.0015	0.0011	0.011	0.0118	0.1592	0.0251	0.1274	0.0428	8e-04
6	rs117380707	83942698	0.87	0.165571370278195	1.14	0.00907940974119467	0.303942243866837	0.0311119416207956	0.0088	0.0086	0.0788	0.016	0.0461	0.0205	0.0223	0.0359	0.0011	0.0375	0.031	0.1231	0.0018	0.0404	0.1044	0.0213	0.0174	0.0015	0.0011	0.011	0.0118	0.1592	0.0251	0.1273	0.0428	8e-04
6	rs9444054	83949497	0.87	0.165571370278195	1.14	0.00907940974119467	0.299011019986791	0.0449222099932158	0.0088	0.0086	0.0788	0.016	0.046	0.0205	0.0223	0.0359	0.0011	0.0375	0.031	0.123	0.0018	0.0404	0.1046	0.0213	0.0174	0.0015	0.0011	0.011	0.0118	0.1592	0.0251	0.1272	0.0429	8e-04
6	rs1180202	83957723	0.87	0.165571370278195	1.14	0.00907940974119467	0.296779301021102	0.0465041230957959	0.0088	0.0086	0.0788	0.016	0.046	0.0205	0.0225	0.0359	0.001	0.0374	0.0309	0.1229	0.0018	0.0405	0.1052	0.0213	0.0174	0.0014	0.0011	0.0109	0.0118	0.1592	0.0251	0.1268	0.043	8e-04
6	rs2179847	83960339	0.87	0.165571370278195	1.14	0.00907940974119467	0.29470116665358	0.045505279576202	0.0088	0.0086	0.0788	0.016	0.0459	0.0205	0.0225	0.0359	0.001	0.0374	0.0309	0.1229	0.0018	0.0405	0.1052	0.0213	0.0174	0.0014	0.0011	0.0109	0.0118	0.1592	0.0251	0.1268	0.043	8e-04
6	rs2038242	83976134	0.88	0.140769569262351	1.14	0.00907940974119467	0.310699405867734	0.0487713126614836	0.0088	0.0086	0.0784	0.0161	0.0457	0.0207	0.0227	0.036	0.001	0.0377	0.031	0.1224	0.0016	0.0409	0.1045	0.0216	0.0176	0.0014	0.0011	0.0108	0.0119	0.1597	0.0252	0.1263	0.0432	8e-04
6	rs7770089	83982351	0.88	0.140769569262351	1.14	0.00907940974119467	0.308866741612977	0.04183154410652	0.0088	0.0086	0.0784	0.0161	0.0455	0.0208	0.0228	0.036	0.001	0.0378	0.031	0.1221	0.0017	0.041	0.1043	0.0217	0.0177	0.0015	0.0011	0.0107	0.0119	0.16	0.0253	0.126	0.0433	8e-04
6	rs1170497	83987234	0.88	0.140769569262351	1.16	0.005398436081006	0.308372409208509	0.0417752375034905	0.0087	0.0086	0.0784	0.0161	0.0455	0.0208	0.0228	0.036	0.001	0.0378	0.031	0.1221	0.0017	0.041	0.1043	0.0217	0.0177	0.0015	0.0011	0.0107	0.0119	0.16	0.0253	0.126	0.0433	8e-04
6	rs1145909	84003291	0.88	0.140769569262351	1.18	0.0030942526987612	0.31015396216658	0.0369543923713855	0.0087	0.0086	0.0784	0.0162	0.0454	0.0208	0.0228	0.036	0.001	0.0378	0.0308	0.1218	0.0017	0.0411	0.1042	0.0217	0.0178	0.0015	0.0011	0.0107	0.0119	0.16	0.0253	0.126	0.0433	8e-04
6	rs1170346	84021751	0.88	0.140769569262351	1.18	0.0030942526987612	0.30047127390394	0.0339755053583509	0.0087	0.0087	0.0784	0.0165	0.0453	0.0208	0.023	0.0356	0.001	0.038	0.0305	0.121	0.0017	0.0417	0.1041	0.0217	0.0178	0.0015	0.0011	0.0106	0.012	0.16	0.0256	0.1261	0.0435	8e-04
6	rs116892712	84038815	0.88	0.140769569262351	1.18	0.0030942526987612	0.303403104910153	0.0304752036483773	0.0087	0.0087	0.0784	0.0165	0.0453	0.0208	0.0231	0.0356	0.001	0.0381	0.0305	0.121	0.0017	0.0417	0.1041	0.0217	0.0178	0.0015	0.0011	0.0105	0.012	0.16	0.0256	0.126	0.0435	8e-04
6	rs117556624	84039235	0.88	0.140769569262351	1.18	0.0030942526987612	0.304187474588742	0.0296517909980585	0.0087	0.0087	0.0784	0.0165	0.0453	0.0208	0.0231	0.0356	0.001	0.0381	0.0305	0.121	0.0017	0.0417	0.1041	0.0217	0.0178	0.0015	0.0011	0.0105	0.012	0.16	0.0256	0.126	0.0435	8e-04
6	rs75188642	84059361	0.88	0.140769569262351	1.18	0.0030942526987612	0.30507117211789	0.0307683230870573	0.0088	0.0087	0.0784	0.0162	0.0453	0.0208	0.0231	0.0357	9e-04	0.0382	0.0306	0.1205	0.0017	0.0417	0.104	0.0217	0.0178	0.0016	0.0011	0.0105	0.0121	0.1601	0.0256	0.126	0.0437	8e-04
6	rs117250534	84066736	0.88	0.140769569262351	1.18	0.0030942526987612	0.304187474588742	0.0323034698908389	0.0088	0.0087	0.0784	0.0162	0.0453	0.0208	0.0231	0.0357	9e-04	0.0382	0.0306	0.1205	0.0017	0.0417	0.104	0.0217	0.0178	0.0016	0.0011	0.0105	0.0121	0.1601	0.0256	0.126	0.0437	8e-04
6	rs7750443	84112468	0.89	0.118826527661215	1.18	0.0030942526987612	0.298913804004874	0.0272911844961609	0.0089	0.0088	0.0783	0.0162	0.0454	0.0208	0.0231	0.0357	9e-04	0.0383	0.0306	0.1198	0.0017	0.0416	0.1039	0.0216	0.0179	0.0016	0.0011	0.0105	0.0121	0.1603	0.0256	0.1261	0.0439	8e-04
6	rs117365635	84116386	0.89	0.118826527661215	1.18	0.0030942526987612	0.298136680589518	0.0272449100544205	0.0089	0.0088	0.0783	0.0162	0.0454	0.0208	0.0231	0.0357	9e-04	0.0383	0.0306	0.1198	0.0017	0.0416	0.1039	0.0216	0.0179	0.0016	0.0011	0.0105	0.0121	0.1603	0.0256	0.1261	0.0439	8e-04
6	rs111500971	84116814	0.89	0.118826527661215	1.18	0.0030942526987612	0.274348336240919	0.0272911844961609	0.0088	0.0088	0.0783	0.0162	0.0454	0.0208	0.0231	0.0357	9e-04	0.0383	0.0306	0.1198	0.0017	0.0416	0.1039	0.0216	0.0179	0.0016	0.001	0.0105	0.0121	0.1603	0.0256	0.1261	0.0439	0.001
6	rs75479542	84128792	0.89	0.118826527661215	1.19	0.00230992498322835	0.265695598600389	0.0270140923458692	0.0089	0.0088	0.0783	0.0162	0.0454	0.0208	0.0231	0.0357	0.001	0.0383	0.0306	0.1197	0.0017	0.0416	0.1039	0.0216	0.0179	0.0016	0.001	0.0105	0.0121	0.1603	0.0256	0.126	0.044	0.0011
6	rs75378445	84129598	0.89	0.118826527661215	1.22	0.000907437995335638	0.262376202459491	0.0281774060916844	0.0089	0.0088	0.0783	0.0162	0.0454	0.0208	0.0231	0.0357	0.001	0.0383	0.0306	0.1197	0.0017	0.0416	0.1039	0.0216	0.0179	0.0016	0.001	0.0105	0.0121	0.1603	0.0256	0.126	0.044	0.0012
6	rs34783351	84139030	0.88	0.140769569262351	1.22	0.000907437995335638	0.232250725009748	0.0247128204185027	0.0092	0.0087	0.0784	0.0162	0.0454	0.0206	0.0231	0.0356	0.0014	0.0383	0.0307	0.1195	0.0017	0.0415	0.1038	0.0216	0.0179	0.0016	9e-04	0.0105	0.0121	0.1601	0.0256	0.1258	0.0441	0.0015
6	rs111618580	84147224	0.88	0.140769569262351	1.22	0.000907437995335638	0.22640116858699	0.026555233577288	0.0092	0.0087	0.0784	0.0162	0.0454	0.0206	0.0231	0.0356	0.0014	0.0383	0.0307	0.1195	0.0017	0.0414	0.1038	0.0216	0.0179	0.0016	9e-04	0.0104	0.0121	0.1601	0.0256	0.1258	0.0441	0.0015
6	rs78124748	84160809	0.89	0.118826527661215	1.22	0.000907437995335638	0.219935019649496	0.0296999361896832	0.0092	0.0088	0.0784	0.0161	0.0454	0.0206	0.023	0.0355	0.0014	0.0384	0.0308	0.1194	0.0017	0.0414	0.1038	0.0216	0.0179	0.0016	9e-04	0.0104	0.0121	0.1602	0.0256	0.1259	0.0442	0.0015
6	rs55917288	84181802	0.89	0.118826527661215	1.22	0.000907437995335638	0.211355657255377	0.0241417796437503	0.009	0.0088	0.0787	0.0161	0.0455	0.0206	0.0229	0.0353	0.0013	0.0386	0.0311	0.1191	0.0016	0.0409	0.1034	0.0216	0.018	0.0016	8e-04	0.0103	0.0122	0.1606	0.0255	0.1264	0.0444	0.0015
6	rs9444076	84182057	0.89	0.118826527661215	1.22	0.000907437995335638	0.21171768878105	0.0240109040340978	0.009	0.0088	0.0787	0.0161	0.0455	0.0206	0.0229	0.0353	0.0013	0.0386	0.0311	0.1191	0.0016	0.0409	0.1034	0.0216	0.018	0.0016	8e-04	0.0103	0.0122	0.1606	0.0255	0.1264	0.0444	0.0015
6	rs4707001	84189683	0.89	0.118826527661215	1.22	0.000907437995335638	0.207913840398472	0.0231042878946298	0.009	0.0088	0.0788	0.0162	0.0458	0.0206	0.0229	0.0352	0.0013	0.0386	0.0311	0.1178	0.0016	0.0412	0.1033	0.0218	0.0181	0.0017	8e-04	0.0102	0.0122	0.1605	0.0255	0.1264	0.0444	0.0015
6	rs34586594	84212504	0.89	0.118826527661215	1.22	0.000907437995335638	0.202732321534417	0.024889802270672	0.0091	0.0088	0.0787	0.0163	0.0459	0.0204	0.0228	0.035	0.0013	0.0387	0.0313	0.1177	0.0016	0.0412	0.1031	0.0218	0.0182	0.0017	8e-04	0.0102	0.0123	0.1603	0.0254	0.1268	0.0447	0.0015
6	rs13214611	84216183	0.89	0.118826527661215	1.23	0.000651841746454266	0.194465389127592	0.0310135842277934	0.0091	0.0088	0.0786	0.0164	0.0459	0.0203	0.0228	0.0349	0.0012	0.0389	0.0317	0.1178	0.0016	0.0411	0.103	0.0219	0.0183	0.0017	7e-04	0.0102	0.0123	0.1603	0.0248	0.127	0.045	0.0015
6	rs6928830	84219312	0.89	0.118826527661215	1.23	0.000651841746454266	0.19312569677311	0.0408232272498776	0.009	0.0088	0.0785	0.0165	0.0461	0.0202	0.0227	0.0347	0.0012	0.0391	0.0321	0.1178	0.0015	0.041	0.1029	0.0219	0.0184	0.0017	7e-04	0.0102	0.0123	0.1603	0.024	0.1273	0.0453	0.0014
6	rs1171113	84226595	0.9	0.0995502148251544	1.23	0.000651841746454266	0.182931606206895	0.123914232541766	0.0084	0.0088	0.0782	0.0167	0.0471	0.0206	0.0222	0.033	6e-04	0.0409	0.0346	0.1169	0.0012	0.041	0.1007	0.0218	0.0197	0.0015	6e-04	0.0095	0.0121	0.1585	0.023	0.1305	0.0462	0.0012
6	rs78394078	84231999	0.9	0.0995502148251544	1.23	0.000651841746454266	0.195733369120075	0.13675774220584	0.0084	0.0088	0.0781	0.0167	0.0473	0.0206	0.0222	0.033	6e-04	0.0408	0.0347	0.1168	0.0012	0.041	0.1005	0.0218	0.0197	0.0015	5e-04	0.0095	0.0121	0.1588	0.023	0.1307	0.0462	0.0012
6	rs504593	84233831	0.9	0.0995502148251544	1.23	0.000651841746454266	0.203479252964495	0.117800852466429	0.0084	0.0088	0.0781	0.0167	0.0474	0.0206	0.0222	0.033	6e-04	0.0408	0.0347	0.1167	0.0012	0.0409	0.1004	0.0218	0.0197	0.0015	5e-04	0.0095	0.0121	0.1588	0.023	0.1307	0.0462	0.0012
6	rs3812141	84234144	0.9	0.0995502148251544	1.23	0.000651841746454266	0.205373169951913	0.113932799670477	0.0084	0.0088	0.0781	0.0167	0.0474	0.0206	0.0222	0.033	6e-04	0.0408	0.0347	0.1167	0.0012	0.0409	0.1004	0.0218	0.0197	0.0015	5e-04	0.0095	0.0121	0.1588	0.023	0.1307	0.0462	0.0012
6	rs548692	84235749	0.9	0.0995502148251544	1.23	0.000651841746454266	0.203991208079459	0.111296809245489	0.0084	0.0088	0.0783	0.0168	0.0471	0.0206	0.0223	0.033	6e-04	0.0408	0.0348	0.1168	0.0012	0.041	0.1004	0.0218	0.0198	0.0015	5e-04	0.0095	0.0121	0.1587	0.023	0.1306	0.0462	0.0012
6	rs531191	84241968	0.9	0.0995502148251544	1.22	0.000907437995335638	0.203912398331067	0.111381473151021	0.0084	0.0088	0.0783	0.0168	0.0471	0.0206	0.0223	0.0329	6e-04	0.0408	0.0348	0.1169	0.0011	0.041	0.1004	0.0218	0.0198	0.0015	5e-04	0.0095	0.0121	0.1587	0.023	0.1306	0.0462	0.0011
6	rs798395	84269317	0.9	0.0995502148251544	1.23	0.000651841746454266	0.21972950141111	0.115388302334708	0.0084	0.0088	0.0781	0.0169	0.0472	0.0208	0.0225	0.0329	5e-04	0.0405	0.035	0.1171	0.0011	0.041	0.1	0.022	0.0199	0.0015	5e-04	0.0095	0.012	0.1585	0.023	0.1309	0.046	0.0011
6	rs117768326	84272842	0.9	0.0995502148251544	1.23	0.000651841746454266	0.219935019649496	0.114788127157992	0.0084	0.0088	0.0781	0.0169	0.0473	0.0208	0.0226	0.033	5e-04	0.0404	0.035	0.1171	0.0011	0.0411	0.1	0.0219	0.0199	0.0015	5e-04	0.0095	0.012	0.1584	0.023	0.1309	0.046	0.0011
6	rs117584658	84274433	0.9	0.0995502148251544	1.23	0.000651841746454266	0.219400895851827	0.111974809232771	0.0084	0.0088	0.0781	0.0169	0.0473	0.0207	0.0226	0.0331	5e-04	0.0404	0.035	0.1171	0.0011	0.0411	0.0999	0.0219	0.0199	0.0015	5e-04	0.0095	0.012	0.1584	0.023	0.1309	0.046	0.0011
6	rs971214	84276941	0.9	0.0995502148251544	1.23	0.000651841746454266	0.222120121570882	0.111550874796345	0.0083	0.0089	0.0781	0.0169	0.0473	0.0207	0.0226	0.0332	5e-04	0.0403	0.0349	0.1171	0.0011	0.0411	0.0999	0.0219	0.0199	0.0015	5e-04	0.0095	0.012	0.1584	0.023	0.131	0.046	0.0011
6	rs77497433	84286379	0.9	0.0995502148251544	1.23	0.000651841746454266	0.245288938880737	0.124090603306848	0.0074	0.0089	0.0781	0.0169	0.0473	0.0207	0.0228	0.0333	5e-04	0.0401	0.035	0.1171	0.0011	0.0411	0.0996	0.0219	0.0201	0.0015	5e-04	0.0094	0.0119	0.1583	0.0229	0.1316	0.0466	0.0011
6	rs72901593	84287045	0.9	0.0995502148251544	1.23	0.000651841746454266	0.247083359264	0.12426706791209	0.0073	0.0089	0.0781	0.0169	0.0473	0.0207	0.0228	0.0333	5e-04	0.0401	0.035	0.1171	0.0011	0.0411	0.0995	0.0219	0.0201	0.0015	5e-04	0.0094	0.0119	0.1583	0.0229	0.1316	0.0467	0.0011
6	rs34919380	84289251	0.9	0.0995502148251544	1.23	0.000651841746454266	0.257103350424016	0.125504942557122	0.0071	0.0089	0.0781	0.0169	0.0472	0.0207	0.0228	0.0333	5e-04	0.04	0.0351	0.1173	0.0011	0.0411	0.0995	0.022	0.0201	0.0015	5e-04	0.0094	0.0119	0.1582	0.0229	0.1317	0.0469	0.0011
6	rs116922412	84292500	0.9	0.0995502148251544	1.23	0.000651841746454266	0.273513395356782	0.13484240717599	0.0071	0.0089	0.0781	0.0169	0.0473	0.0207	0.0228	0.0333	5e-04	0.04	0.0351	0.1174	0.0011	0.041	0.0994	0.022	0.0201	0.0015	5e-04	0.0093	0.0118	0.1584	0.0228	0.1318	0.0468	0.0011
6	rs2023569	84292572	0.9	0.0995502148251544	1.23	0.000651841746454266	0.277328125953511	0.137673284872063	0.0071	0.0088	0.0782	0.0169	0.0473	0.0207	0.0228	0.0333	5e-04	0.04	0.0351	0.1174	0.0011	0.041	0.0994	0.0221	0.0202	0.0015	5e-04	0.0093	0.0119	0.1584	0.0226	0.1319	0.0467	0.0011
6	rs12524983	84301688	0.9	0.0995502148251544	1.23	0.000651841746454266	0.306793355832913	0.12648076842974	0.0071	0.0089	0.0772	0.017	0.0476	0.0208	0.0229	0.0339	5e-04	0.04	0.0352	0.1165	0.0011	0.0412	0.0992	0.0221	0.0205	0.0015	5e-04	0.0094	0.0118	0.1589	0.0226	0.1314	0.0469	0.0011
6	rs1033655	84303342	0.9	0.0995502148251544	1.23	0.000651841746454266	0.325769638044345	0.121454929311561	0.0071	0.0089	0.0768	0.017	0.0478	0.0208	0.0229	0.0342	5e-04	0.04	0.0352	0.116	0.0011	0.0413	0.0991	0.0221	0.0207	0.0015	5e-04	0.0095	0.0118	0.1592	0.0226	0.1312	0.0471	0.0011
6	rs117770857	84305769	0.9	0.0995502148251544	1.22	0.000907437995335638	0.328317732563382	0.11814704359979	0.0071	0.0089	0.0767	0.017	0.0478	0.0208	0.0229	0.0343	5e-04	0.04	0.0353	0.1158	0.0011	0.0413	0.0991	0.0221	0.0207	0.0015	5e-04	0.0095	0.0118	0.1592	0.0226	0.1311	0.0471	0.0011
6	rs35651100	84306718	0.9	0.0995502148251544	1.22	0.000907437995335638	0.330517386028007	0.117455045604704	0.0071	0.0089	0.0767	0.017	0.0478	0.0208	0.0229	0.0343	5e-04	0.04	0.0353	0.1157	0.0011	0.0413	0.0991	0.0221	0.0207	0.0015	5e-04	0.0095	0.0118	0.1592	0.0226	0.1311	0.0471	0.0011
6	rs116842528	84329970	0.91	0.0827439743829911	1.22	0.000907437995335638	0.33690344395615	0.124090603306848	0.007	0.0088	0.0766	0.017	0.0475	0.0207	0.023	0.0343	5e-04	0.0401	0.0353	0.1159	0.0011	0.0415	0.0991	0.0223	0.0207	0.0015	5e-04	0.0094	0.0118	0.1592	0.0225	0.1311	0.0471	0.001
6	rs117043336	84331430	0.91	0.0827439743829911	1.22	0.000907437995335638	0.335920809404927	0.12426706791209	0.007	0.0088	0.0766	0.017	0.0475	0.0207	0.023	0.0343	5e-04	0.0401	0.0353	0.1159	0.0011	0.0415	0.0991	0.0223	0.0207	0.0015	5e-04	0.0094	0.0118	0.1592	0.0225	0.1311	0.0471	0.001
6	rs72903552	84350028	0.91	0.0827439743829911	1.22	0.000907437995335638	0.339756317930118	0.133299183761974	0.007	0.0088	0.0766	0.017	0.0475	0.0207	0.023	0.0344	5e-04	0.0402	0.0352	0.1161	0.0011	0.0416	0.0991	0.0223	0.0207	0.0015	5e-04	0.0093	0.0118	0.1592	0.0225	0.131	0.0471	0.001
6	rs217319	84356242	0.91	0.0827439743829911	1.22	0.000907437995335638	0.340276363846252	0.13630081096927	0.0069	0.0088	0.0765	0.017	0.0475	0.0207	0.023	0.0344	5e-04	0.0403	0.0353	0.1162	0.0011	0.0416	0.0991	0.0222	0.0207	0.0015	5e-04	0.0093	0.0118	0.1592	0.0225	0.131	0.0471	0.001
6	rs2273365	84366783	0.91	0.0827439743829911	1.2	0.00170810004742368	0.326787631055867	0.141357726716542	0.0069	0.0088	0.0765	0.017	0.0475	0.0207	0.023	0.0344	5e-04	0.0403	0.0353	0.1162	0.0011	0.0417	0.0991	0.0222	0.0207	0.0015	5e-04	0.0093	0.0118	0.1592	0.0225	0.1309	0.0471	0.001
6	rs77798593	84382458	0.91	0.0827439743829911	1.2	0.00170810004742368	0.3239414357287	0.148832041487617	0.0069	0.0088	0.0764	0.017	0.0475	0.0207	0.023	0.0344	5e-04	0.0403	0.0354	0.1161	0.0011	0.0417	0.099	0.0222	0.0207	0.0015	5e-04	0.0093	0.0118	0.1592	0.0226	0.1309	0.0471	0.001
6	rs60532744	84390038	0.91	0.0827439743829911	1.19	0.00230992498322835	0.31818767007265	0.155485078419996	0.0069	0.0088	0.0764	0.017	0.0475	0.0207	0.023	0.0344	5e-04	0.0404	0.0354	0.1161	0.0011	0.0417	0.0989	0.0222	0.0207	0.0015	5e-04	0.0093	0.0118	0.1592	0.0226	0.1309	0.0471	0.001
6	rs78593667	84390104	0.91	0.0827439743829911	1.19	0.00230992498322835	0.318036985514655	0.155676690275074	0.0069	0.0088	0.0764	0.017	0.0475	0.0207	0.023	0.0344	5e-04	0.0404	0.0354	0.1161	0.0011	0.0417	0.0989	0.0222	0.0207	0.0015	5e-04	0.0093	0.0118	0.1592	0.0226	0.1309	0.0471	0.001
6	rs118097773	84392756	0.91	0.0827439743829911	1.19	0.00230992498322835	0.316482107080502	0.147702035241836	0.0069	0.0088	0.0764	0.017	0.0475	0.0207	0.023	0.0344	5e-04	0.0404	0.0354	0.1161	0.0011	0.0418	0.0989	0.0222	0.0207	0.0015	5e-04	0.0093	0.0117	0.1592	0.0226	0.1309	0.0471	0.001
6	rs72905532	84401480	0.91	0.0827439743829911	1.19	0.00230992498322835	0.313135248946689	0.148549249188577	0.0069	0.0088	0.0764	0.017	0.0475	0.0207	0.023	0.0344	5e-04	0.0404	0.0355	0.1162	0.0011	0.0418	0.0988	0.0222	0.0207	0.0015	5e-04	0.0093	0.0117	0.1591	0.0227	0.1309	0.0471	0.001
6	rs13205234	84411459	0.91	0.0827439743829911	1.19	0.00230992498322835	0.381165313260433	0.160300473335357	0.0064	0.009	0.0758	0.017	0.0469	0.021	0.0229	0.0345	5e-04	0.0411	0.0363	0.1172	0.0011	0.0428	0.0971	0.022	0.0206	0.0014	4e-04	0.0094	0.0115	0.1582	0.0231	0.1316	0.0469	0.0011
6	rs79433378	84425863	0.92	0.0682081798453755	1.19	0.00230992498322835	0.462347594837665	0.147702035241836	0.0061	0.0091	0.0753	0.0175	0.0463	0.0208	0.0231	0.0354	3e-04	0.0411	0.0367	0.1168	0.0011	0.0432	0.0957	0.022	0.0205	0.0014	4e-04	0.0093	0.0114	0.1579	0.0235	0.132	0.0475	0.0011
6	rs78012579	84433002	0.92	0.0682081798453755	1.19	0.00230992498322835	0.462833406710549	0.148266650591268	0.0061	0.0091	0.0753	0.0175	0.0462	0.0208	0.0231	0.0354	3e-04	0.0411	0.0367	0.1168	0.0011	0.0432	0.0957	0.022	0.0205	0.0014	4e-04	0.0093	0.0114	0.1579	0.0235	0.132	0.0475	0.0011
6	rs7757521	84436210	0.92	0.0682081798453755	1.19	0.00230992498322835	0.463805777808182	0.150722260023125	0.0061	0.0091	0.0753	0.0175	0.0462	0.0208	0.0231	0.0354	3e-04	0.0411	0.0367	0.1168	0.0011	0.0432	0.0957	0.022	0.0205	0.0014	4e-04	0.0093	0.0113	0.1579	0.0235	0.132	0.0475	0.0011
6	rs584617	84439901	0.92	0.0682081798453755	1.19	0.00230992498322835	0.474075720102187	0.1368491957257	0.0061	0.0091	0.0753	0.0175	0.0462	0.0208	0.0231	0.0355	3e-04	0.0411	0.0368	0.1169	0.0011	0.0432	0.0955	0.022	0.0205	0.0014	4e-04	0.0093	0.0113	0.1578	0.0236	0.132	0.0476	0.0011
6	rs117024133	84472284	0.92	0.0682081798453755	1.18	0.0030942526987612	0.486257585276313	0.155580873835835	0.0061	0.0091	0.0752	0.0174	0.0463	0.0205	0.0236	0.0357	3e-04	0.0411	0.037	0.1172	0.0011	0.0432	0.0952	0.022	0.0204	0.0014	3e-04	0.0093	0.0113	0.1572	0.0237	0.1319	0.0479	0.0011
6	rs62419648	84476928	0.92	0.0682081798453755	1.18	0.0030942526987612	0.499659859201179	0.209897476102261	0.006	0.009	0.075	0.0174	0.0464	0.0202	0.0238	0.0358	4e-04	0.0411	0.0372	0.1178	0.0011	0.0431	0.0952	0.022	0.0203	0.0014	3e-04	0.0093	0.0113	0.1562	0.0237	0.1317	0.0484	0.0011
6	rs72905602	84482201	0.92	0.0682081798453755	1.18	0.0030942526987612	0.503259192344815	0.196762943231007	0.0059	0.009	0.075	0.0174	0.0464	0.0201	0.0239	0.0358	4e-04	0.041	0.0372	0.1179	0.0011	0.0431	0.0952	0.0221	0.0203	0.0014	3e-04	0.0092	0.0113	0.1561	0.0237	0.1317	0.0485	0.0011
6	rs72907613	84489881	0.92	0.0682081798453755	1.17	0.00410610250054267	0.508586060218725	0.181283119146183	0.0059	0.009	0.0749	0.0174	0.0464	0.0201	0.0239	0.0358	4e-04	0.041	0.0373	0.118	0.0011	0.0431	0.0953	0.0221	0.0203	0.0014	3e-04	0.0092	0.0113	0.156	0.0237	0.1317	0.0485	0.0011
6	rs118103985	84493977	0.92	0.0682081798453755	1.17	0.00410610250054267	0.510940940647383	0.177255701343504	0.0059	0.009	0.075	0.0174	0.0465	0.0201	0.0239	0.0358	4e-04	0.041	0.0373	0.118	0.0011	0.0431	0.0952	0.022	0.0203	0.0014	3e-04	0.0092	0.0113	0.156	0.0237	0.1317	0.0485	0.0011
6	rs117102686	84504133	0.92	0.0682081798453755	1.17	0.00410610250054267	0.51272647122265	0.1593332279395	0.0059	0.0091	0.0751	0.0174	0.0465	0.02	0.0238	0.0358	4e-04	0.041	0.0373	0.1178	0.0013	0.0431	0.0951	0.022	0.0203	0.0014	4e-04	0.0093	0.0115	0.156	0.0237	0.1318	0.0486	0.0011
6	rs6922938	84519157	0.92	0.0682081798453755	1.17	0.00410610250054267	0.517331499194582	0.156252030030194	0.0059	0.0091	0.0751	0.0174	0.0466	0.02	0.0238	0.0358	4e-04	0.041	0.0373	0.1178	0.0013	0.0431	0.0951	0.022	0.0203	0.0014	4e-04	0.0093	0.0115	0.156	0.0237	0.1318	0.0486	0.0011
6	rs9449697	84520633	0.92	0.0682081798453755	1.16	0.005398436081006	0.5168829255315	0.163019752748501	0.0059	0.0091	0.0751	0.0174	0.0466	0.02	0.0238	0.0358	4e-04	0.041	0.0373	0.1178	0.0013	0.0431	0.0951	0.022	0.0203	0.0014	4e-04	0.0093	0.0115	0.156	0.0237	0.1318	0.0486	0.0011
6	rs13211072	84525784	0.93	0.0557421353933153	1.16	0.005398436081006	0.490247325953722	0.200621126275782	0.006	0.0091	0.0749	0.0173	0.0466	0.0199	0.0239	0.0358	4e-04	0.041	0.0374	0.118	0.0013	0.0429	0.0951	0.0219	0.0202	0.0014	4e-04	0.0093	0.0115	0.156	0.0237	0.1318	0.0486	0.0011
6	rs9353143	84563147	0.95	0.036223894092762	1.16	0.005398436081006	0.232208345805933	0.113591350677242	0.0058	0.0087	0.075	0.0169	0.0465	0.0197	0.0233	0.0356	6e-04	0.0414	0.0393	0.1199	0.0018	0.0417	0.0972	0.0199	0.0193	0.0014	5e-04	0.0099	0.012	0.1511	0.0259	0.1321	0.0484	9e-04
6	rs4707021	84579725	0.95	0.036223894092762	1.15	0.00703273128634627	0.223860287278249	0.104521524556956	0.0058	0.0086	0.0749	0.0169	0.0465	0.0196	0.0233	0.0355	6e-04	0.0413	0.0394	0.1203	0.0018	0.0417	0.0973	0.0199	0.0193	0.0014	5e-04	0.0099	0.012	0.1513	0.0259	0.1322	0.0484	9e-04
6	rs9449709	84582728	0.95	0.036223894092762	1.15	0.00703273128634627	0.223901812188074	0.1069284058188	0.0058	0.0086	0.0749	0.0169	0.0465	0.0196	0.0233	0.0355	6e-04	0.0413	0.0394	0.1203	0.0018	0.0417	0.0973	0.0199	0.0193	0.0014	5e-04	0.0099	0.012	0.1513	0.0259	0.1322	0.0484	9e-04
6	rs34984119	84589309	0.95	0.036223894092762	1.15	0.00703273128634627	0.223901812188074	0.108600609017041	0.0058	0.0086	0.0749	0.0169	0.0465	0.0196	0.0233	0.0355	6e-04	0.0413	0.0394	0.1203	0.0018	0.0417	0.0973	0.0199	0.0193	0.0014	5e-04	0.0099	0.012	0.1513	0.0259	0.1322	0.0484	9e-04
6	rs1998742	84622616	0.95	0.036223894092762	1.15	0.00703273128634627	0.227321473369545	0.114616867058012	0.0058	0.0086	0.0746	0.0169	0.0465	0.0197	0.0233	0.0355	6e-04	0.0414	0.0394	0.1203	0.0018	0.0417	0.0973	0.0199	0.0193	0.0014	5e-04	0.0099	0.012	0.1511	0.0262	0.1324	0.0484	9e-04
6	rs3778187	84630367	0.95	0.036223894092762	1.14	0.00907940974119467	0.229547104086378	0.132756080473804	0.0057	0.0086	0.0745	0.0169	0.0465	0.0197	0.0232	0.0355	6e-04	0.0414	0.0393	0.1204	0.0018	0.0416	0.0973	0.0199	0.0193	0.0013	5e-04	0.0099	0.012	0.151	0.0262	0.1326	0.0484	9e-04
6	rs74966061	84646690	0.95	0.036223894092762	1.14	0.00907940974119467	0.240769475353711	0.136392152344179	0.0058	0.0086	0.0742	0.0167	0.0465	0.0197	0.0232	0.0355	6e-04	0.0414	0.0394	0.1204	0.0018	0.0416	0.0972	0.0199	0.0192	0.0013	6e-04	0.01	0.012	0.1509	0.0263	0.133	0.0484	9e-04
6	rs61756914	84649994	0.95	0.036223894092762	1.14	0.00907940974119467	0.245332619758432	0.140895232117075	0.0057	0.0086	0.0742	0.0167	0.0465	0.0196	0.0232	0.0355	6e-04	0.0413	0.0394	0.1204	0.0018	0.0417	0.0972	0.0199	0.0192	0.0013	6e-04	0.01	0.012	0.1509	0.0263	0.1331	0.0484	0.001
6	rs117596377	84659106	0.95	0.036223894092762	1.14	0.00907940974119467	0.254332819646069	0.150343530873822	0.0057	0.0086	0.0742	0.0167	0.0464	0.0196	0.0231	0.0355	6e-04	0.0413	0.0394	0.1204	0.0018	0.0417	0.0972	0.0198	0.0192	0.0013	6e-04	0.01	0.012	0.1508	0.0263	0.1333	0.0484	0.001
6	rs1581800	84668949	0.96	0.0287844243890396	1.15	0.00703273128634627	0.149533410935599	0.0993663407628129	0.006	0.0084	0.0746	0.0164	0.0462	0.0195	0.0225	0.0352	7e-04	0.0421	0.0395	0.1204	0.0018	0.0427	0.098	0.0191	0.0188	0.0015	6e-04	0.0106	0.0122	0.1499	0.026	0.1331	0.0483	0.0011
6	rs117123057	84691156	0.97	0.0226446595703671	1.15	0.00703273128634627	0.108202685298765	0.121105112509789	0.0061	0.0082	0.0759	0.0162	0.0464	0.0187	0.0224	0.0349	8e-04	0.0425	0.0394	0.1181	0.0018	0.0434	0.0988	0.0186	0.0187	0.0016	7e-04	0.0107	0.0123	0.1475	0.0258	0.1337	0.0506	0.0012
6	rs9359577	84695944	0.97	0.0226446595703671	1.15	0.00703273128634627	0.104986494122927	0.121892733284845	0.0061	0.0082	0.076	0.0162	0.0464	0.0187	0.0224	0.0349	8e-04	0.0425	0.0393	0.118	0.0018	0.0434	0.0989	0.0186	0.0187	0.0016	7e-04	0.0107	0.0123	0.1474	0.0258	0.1337	0.0507	0.0012
6	rs35881960	84704150	0.97	0.0226446595703671	1.15	0.00703273128634627	0.104562214420217	0.127014223747842	0.0061	0.0081	0.076	0.0162	0.0464	0.0187	0.0224	0.0349	8e-04	0.0425	0.0393	0.1179	0.0018	0.0435	0.0989	0.0186	0.0187	0.0016	7e-04	0.0108	0.0123	0.1473	0.0258	0.1338	0.0507	0.0012
6	rs10455423	84706928	0.97	0.0226446595703671	1.15	0.00703273128634627	0.103085642447912	0.128172907879279	0.0061	0.0081	0.0761	0.0162	0.0465	0.0187	0.0224	0.0349	8e-04	0.0426	0.0393	0.1177	0.0018	0.0435	0.099	0.0185	0.0187	0.0016	7e-04	0.0108	0.0123	0.1472	0.0258	0.1339	0.0508	0.0012
6	rs80257688	84709583	0.97	0.0226446595703671	1.14	0.00907940974119467	0.101336188013685	0.113165088611038	0.0061	0.0081	0.0761	0.0162	0.0465	0.0186	0.0224	0.0349	8e-04	0.0426	0.0394	0.1175	0.0018	0.0436	0.0988	0.0185	0.0187	0.0017	7e-04	0.0108	0.0124	0.147	0.0258	0.1339	0.0509	0.0012
6	rs215970	84714136	0.97	0.0226446595703671	1.15	0.00703273128634627	0.105758224865632	0.118580322134213	0.0061	0.0081	0.0762	0.0162	0.0468	0.0185	0.0223	0.035	8e-04	0.0426	0.0394	0.1173	0.0018	0.0437	0.0988	0.0184	0.0185	0.0017	7e-04	0.0108	0.0124	0.1468	0.0258	0.1341	0.0508	0.0012
6	rs13192345	84716349	0.97	0.0226446595703671	1.15	0.00703273128634627	0.105864946128445	0.117541461267201	0.0061	0.0081	0.0762	0.0162	0.0468	0.0185	0.0223	0.035	8e-04	0.0426	0.0394	0.1173	0.0018	0.0437	0.0988	0.0184	0.0185	0.0017	7e-04	0.0108	0.0124	0.1468	0.0258	0.1341	0.0508	0.0012
6	rs13194787	84722195	0.97	0.0226446595703671	1.15	0.00703273128634627	0.100223234874507	0.110873859212413	0.0062	0.008	0.0763	0.0161	0.0468	0.0185	0.0223	0.035	8e-04	0.0427	0.0393	0.1173	0.0018	0.0438	0.0988	0.0183	0.0184	0.0017	7e-04	0.0108	0.0124	0.1466	0.0258	0.1342	0.0508	0.0012
6	rs555269	84726156	0.97	0.0226446595703671	1.12	0.0147375964059179	0.0961493221239377	0.112654380909882	0.0062	0.008	0.0764	0.0161	0.0467	0.0184	0.0222	0.035	8e-04	0.0427	0.0393	0.1173	0.0018	0.0439	0.0988	0.0183	0.0184	0.0018	7e-04	0.0108	0.0124	0.1466	0.0258	0.1342	0.0509	0.0012
6	rs73479072	84740220	0.97	0.0226446595703671	1.12	0.0147375964059179	0.0876999496567691	0.129514703686575	0.0063	0.0078	0.077	0.0157	0.0468	0.0181	0.022	0.0348	8e-04	0.0429	0.0388	0.1174	0.0018	0.0447	0.0989	0.0181	0.0181	0.0019	8e-04	0.0109	0.0127	0.146	0.0255	0.1345	0.0512	0.0013
6	rs79568222	84752622	0.97	0.0226446595703671	1.12	0.0147375964059179	0.121643411627424	0.160010082057872	0.006	0.0071	0.0779	0.0148	0.0465	0.0173	0.0211	0.0347	6e-04	0.0431	0.038	0.1172	0.0018	0.047	0.0991	0.0176	0.0173	0.0021	9e-04	0.0111	0.0134	0.1447	0.0249	0.1366	0.0524	0.0013
6	rs10455424	84759330	0.97	0.0226446595703671	1.12	0.0147375964059179	0.114060088372308	0.157308779897678	0.006	0.0071	0.078	0.0148	0.0465	0.0173	0.0211	0.0347	6e-04	0.0432	0.0379	0.1172	0.0018	0.0471	0.0991	0.0176	0.0173	0.0021	9e-04	0.0111	0.0134	0.1447	0.0249	0.1367	0.0525	0.0013
6	rs2497162	84761801	0.97	0.0226446595703671	1.12	0.0147375964059179	0.104853791959419	0.135753234436124	0.006	0.007	0.078	0.0148	0.0465	0.0173	0.0211	0.0347	6e-04	0.0432	0.0379	0.1172	0.0018	0.0471	0.0991	0.0176	0.0173	0.0021	9e-04	0.0111	0.0134	0.1446	0.0249	0.1368	0.0525	0.0013
6	rs17729906	84767124	0.97	0.0226446595703671	1.12	0.0147375964059179	0.0980203377848887	0.130232445763723	0.0061	0.007	0.0782	0.0145	0.0466	0.0172	0.021	0.0346	7e-04	0.0433	0.0379	0.1169	0.0019	0.0473	0.0993	0.0176	0.0172	0.0021	9e-04	0.0111	0.0135	0.1446	0.025	0.1367	0.0526	0.0013
6	rs77251513	84767648	0.97	0.0226446595703671	1.12	0.0147375964059179	0.0996310849144816	0.133480399793742	0.0061	0.007	0.0782	0.0145	0.0466	0.0172	0.021	0.0346	7e-04	0.0433	0.0379	0.1169	0.0019	0.0473	0.0993	0.0176	0.0172	0.0021	9e-04	0.0111	0.0135	0.1446	0.025	0.1367	0.0526	0.0013
6	rs74348304	84771346	0.97	0.0226446595703671	1.12	0.0147375964059179	0.0979694721151993	0.130951656068962	0.0061	0.0068	0.0783	0.0145	0.0466	0.017	0.0209	0.0345	7e-04	0.0434	0.0378	0.1171	0.002	0.0473	0.0992	0.0175	0.017	0.0022	9e-04	0.0111	0.0136	0.1447	0.025	0.1367	0.0527	0.0013
6	rs75287938	84785752	0.97	0.0226446595703671	1.13	0.0116180838853521	0.0829242579871079	0.134478707728928	0.0062	0.0062	0.0786	0.0143	0.0468	0.0165	0.0205	0.034	7e-04	0.0438	0.0374	0.1178	0.0022	0.0477	0.0992	0.017	0.0165	0.0023	0.001	0.0111	0.0139	0.1448	0.0254	0.1369	0.0529	0.0013
6	rs2497139	84790544	0.97	0.0226446595703671	1.13	0.0116180838853521	0.0837275682592932	0.145451359012287	0.0061	0.0062	0.0787	0.0143	0.0468	0.0164	0.0205	0.034	7e-04	0.0438	0.0373	0.1178	0.0022	0.0478	0.0992	0.017	0.0164	0.0023	0.001	0.0111	0.0139	0.1449	0.0254	0.1368	0.0529	0.0013
6	rs60852484	84797344	0.97	0.0226446595703671	1.13	0.0116180838853521	0.0862610700281991	0.135297539177865	0.0063	0.0062	0.0786	0.0144	0.047	0.0163	0.0204	0.0341	6e-04	0.0439	0.0372	0.1176	0.0022	0.0481	0.099	0.0168	0.0161	0.0023	0.001	0.011	0.0141	0.1449	0.0255	0.1369	0.053	0.0013
6	rs9449777	84799231	0.97	0.0226446595703671	1.13	0.0116180838853521	0.0822396423421652	0.133480399793742	0.0064	0.0062	0.0787	0.0144	0.0471	0.0163	0.0204	0.034	6e-04	0.0439	0.0373	0.1176	0.0022	0.0482	0.099	0.0168	0.0161	0.0023	0.001	0.011	0.0142	0.1448	0.0255	0.1367	0.0531	0.0013
6	rs17668963	84811129	0.97	0.0226446595703671	1.13	0.0116180838853521	0.138370174839638	0.281065738439562	0.0064	0.0055	0.0787	0.0141	0.0475	0.0159	0.0198	0.0331	8e-04	0.0457	0.0384	0.1179	0.0024	0.0501	0.0988	0.0167	0.0156	0.0022	9e-04	0.0106	0.0138	0.1439	0.0245	0.1359	0.0541	0.0015
6	rs72907699	84811751	0.97	0.0226446595703671	1.13	0.0116180838853521	0.138118894743599	0.282115512348375	0.0064	0.0055	0.0787	0.0141	0.0475	0.0159	0.0198	0.0331	8e-04	0.0457	0.0385	0.1179	0.0024	0.0501	0.0988	0.0167	0.0156	0.0022	9e-04	0.0106	0.0138	0.1439	0.0245	0.1359	0.0541	0.0015
6	rs1080960	84815421	0.97	0.0226446595703671	1.14	0.00907940974119467	0.139031088232852	0.279551517987119	0.0064	0.0055	0.0787	0.0141	0.0475	0.0159	0.0198	0.0331	8e-04	0.0457	0.0385	0.1179	0.0024	0.0502	0.0988	0.0167	0.0156	0.0022	9e-04	0.0106	0.0138	0.1439	0.0245	0.1359	0.0541	0.0015
6	rs77844579	84837271	0.97	0.0226446595703671	1.14	0.00907940974119467	0.138307329140719	0.288439191833232	0.0064	0.0054	0.0787	0.0141	0.0476	0.0159	0.0198	0.0331	8e-04	0.0457	0.0385	0.1179	0.0024	0.0503	0.0988	0.0167	0.0156	0.0022	9e-04	0.0105	0.0137	0.1439	0.0245	0.1359	0.0541	0.0015
6	rs117387642	84844230	0.97	0.0226446595703671	1.14	0.00907940974119467	0.138275912710137	0.288086756597189	0.0064	0.0054	0.0788	0.0141	0.0475	0.0159	0.0198	0.0331	8e-04	0.0457	0.0385	0.1179	0.0024	0.0503	0.0988	0.0167	0.0156	0.0022	9e-04	0.0105	0.0137	0.1439	0.0245	0.136	0.0541	0.0015
6	rs1886254	84851397	0.97	0.0226446595703671	1.14	0.00907940974119467	0.13818168909318	0.286092103997928	0.0064	0.0054	0.0788	0.0141	0.0475	0.0159	0.0198	0.0331	8e-04	0.0457	0.0385	0.1179	0.0024	0.0503	0.0988	0.0167	0.0156	0.0022	9e-04	0.0105	0.0137	0.1439	0.0245	0.136	0.0541	0.0015
6	rs118041093	84855385	0.97	0.0226446595703671	1.14	0.00907940974119467	0.139630684104968	0.289262050115139	0.0064	0.0054	0.0788	0.0141	0.0475	0.0159	0.0198	0.0331	8e-04	0.0457	0.0385	0.1176	0.0024	0.0505	0.0988	0.0167	0.0156	0.0022	9e-04	0.0105	0.0137	0.1439	0.0245	0.136	0.0541	0.0015
6	rs75856045	84863054	0.97	0.0226446595703671	1.18	0.0030942526987612	0.142555859853414	0.296581149140287	0.0064	0.0054	0.0788	0.0141	0.0475	0.0158	0.0198	0.0331	8e-04	0.0457	0.0385	0.1179	0.0024	0.0505	0.0987	0.0166	0.0156	0.0022	0.001	0.0105	0.0137	0.1438	0.0244	0.136	0.0541	0.0015
6	rs2497155	84863963	0.97	0.0226446595703671	1.19	0.00230992498322835	0.143453330621956	0.291852805246618	0.0064	0.0054	0.0787	0.0141	0.0475	0.0158	0.0198	0.0331	8e-04	0.0457	0.0386	0.1179	0.0024	0.0505	0.0987	0.0166	0.0156	0.0022	0.0011	0.0105	0.0137	0.1438	0.0243	0.136	0.0541	0.0015
6	rs9294291	84874617	0.97	0.0226446595703671	1.19	0.00230992498322835	0.171623503469781	0.306704457765356	0.0066	0.0049	0.0788	0.0139	0.0476	0.0147	0.0194	0.0331	0.0011	0.0455	0.0388	0.1191	0.0023	0.0509	0.0983	0.016	0.0154	0.0024	0.0017	0.0106	0.0132	0.1431	0.0248	0.1363	0.0551	0.0016
6	rs77439119	84880610	0.97	0.0226446595703671	1.19	0.00230992498322835	0.193163900337357	0.311743930993851	0.0067	0.0048	0.0788	0.0138	0.0476	0.0142	0.0192	0.0332	0.0012	0.0455	0.039	0.1196	0.0023	0.0511	0.098	0.0158	0.0153	0.0024	0.0019	0.0107	0.013	0.1427	0.025	0.1364	0.0555	0.0016
6	rs1359246	84885191	0.96	0.0287844243890396	1.19	0.00230992498322835	0.193852302420699	0.31487581964768	0.0067	0.0048	0.0788	0.0138	0.0476	0.0142	0.0192	0.0332	0.0012	0.0455	0.039	0.1196	0.0023	0.0511	0.098	0.0158	0.0153	0.0024	0.0019	0.0107	0.013	0.1427	0.025	0.1364	0.0555	0.0016
6	rs111298143	84887106	0.96	0.0287844243890396	1.19	0.00230992498322835	0.193967172032673	0.315237788631086	0.0067	0.0048	0.0788	0.0138	0.0476	0.0142	0.0192	0.0332	0.0012	0.0455	0.039	0.1196	0.0023	0.0511	0.098	0.0158	0.0153	0.0024	0.0019	0.0107	0.013	0.1427	0.025	0.1364	0.0555	0.0016
6	rs41271605	84894942	0.96	0.0287844243890396	1.19	0.00230992498322835	0.192782058890569	0.315841344010582	0.0067	0.0048	0.0789	0.0138	0.0476	0.0142	0.0192	0.0332	0.0012	0.0455	0.039	0.1196	0.0023	0.0511	0.098	0.0158	0.0153	0.0024	0.0019	0.0107	0.013	0.1427	0.025	0.1364	0.0555	0.0016
6	rs4707034	84897206	0.96	0.0287844243890396	1.19	0.00230992498322835	0.19362267970822	0.315720605577904	0.0066	0.0048	0.079	0.0138	0.0475	0.0142	0.0192	0.0332	0.0012	0.0455	0.0389	0.1196	0.0023	0.0511	0.098	0.0157	0.0153	0.0024	0.0019	0.0107	0.013	0.1427	0.025	0.1365	0.0555	0.0016
6	rs17186481	84902250	0.96	0.0287844243890396	1.19	0.00230992498322835	0.184527958968032	0.315962096114256	0.0067	0.0048	0.0791	0.0138	0.0475	0.0142	0.0192	0.0332	0.0013	0.0454	0.039	0.1196	0.0023	0.0511	0.098	0.0157	0.0153	0.0025	0.0019	0.0107	0.013	0.1427	0.025	0.1366	0.0555	0.0014
6	rs41271607	84903297	0.96	0.0287844243890396	1.19	0.00230992498322835	0.177207191509216	0.31487581964768	0.0067	0.0048	0.0793	0.0138	0.0475	0.0142	0.0192	0.0332	0.0013	0.0456	0.0392	0.1193	0.0023	0.0511	0.098	0.0157	0.0153	0.0025	0.0019	0.0107	0.013	0.1425	0.0252	0.1365	0.0555	0.0014
6	rs17790493	84904604	0.96	0.0287844243890396	1.19	0.00230992498322835	0.17165919497956	0.308381560662893	0.0067	0.0048	0.0793	0.0137	0.0475	0.0141	0.0192	0.0332	0.0013	0.0456	0.0391	0.1193	0.0023	0.051	0.0982	0.0156	0.0153	0.0025	0.0019	0.0107	0.013	0.1425	0.0252	0.1365	0.0555	0.0014
6	rs6454356	84917510	0.96	0.0287844243890396	1.19	0.00230992498322835	0.1706614636497	0.29931031239706	0.0067	0.0048	0.0795	0.0138	0.0474	0.0141	0.0192	0.0332	0.0013	0.0455	0.0391	0.1194	0.0023	0.0509	0.0982	0.0155	0.0153	0.0025	0.002	0.0107	0.013	0.1425	0.0252	0.1366	0.0553	0.0014
6	rs16874339	84922888	0.96	0.0287844243890396	1.19	0.00230992498322835	0.179726187721043	0.301808716284214	0.0067	0.0048	0.0794	0.0136	0.0474	0.0141	0.0192	0.0332	0.0014	0.0455	0.039	0.1194	0.0023	0.0509	0.0982	0.0155	0.0153	0.0025	0.0021	0.0107	0.013	0.1424	0.0252	0.1366	0.0553	0.0015
6	rs34751863	84923526	0.96	0.0287844243890396	1.19	0.00230992498322835	0.17987284670462	0.304791118788898	0.0067	0.0047	0.0794	0.0135	0.0474	0.0141	0.0192	0.0332	0.0014	0.0455	0.039	0.1194	0.0023	0.0509	0.0982	0.0155	0.0153	0.0025	0.0021	0.0107	0.013	0.1424	0.0252	0.1366	0.0553	0.0015
6	rs12207783	84924544	0.96	0.0287844243890396	1.19	0.00230992498322835	0.18064393949915	0.305627763977358	0.0067	0.0047	0.0794	0.0135	0.0474	0.0141	0.0192	0.0332	0.0014	0.0455	0.039	0.1194	0.0023	0.0509	0.0982	0.0155	0.0153	0.0025	0.0021	0.0107	0.013	0.1424	0.0252	0.1366	0.0553	0.0015
6	rs75356639	84928741	0.96	0.0287844243890396	1.19	0.00230992498322835	0.182931606206895	0.300142419931061	0.0067	0.0047	0.0794	0.0135	0.0474	0.0141	0.0192	0.0332	0.0014	0.0455	0.039	0.1194	0.0023	0.0509	0.0982	0.0155	0.0153	0.0025	0.0021	0.0106	0.013	0.1424	0.0252	0.1366	0.0553	0.0015
6	rs9449850	84935694	0.95	0.036223894092762	1.19	0.00230992498322835	0.222616538182482	0.182801415270337	0.0073	0.0046	0.0787	0.0138	0.0476	0.0132	0.0191	0.0342	0.0018	0.0457	0.0392	0.1194	0.0031	0.0503	0.0976	0.0151	0.0161	0.0032	0.0027	0.0106	0.0131	0.1405	0.0256	0.1378	0.0524	0.0022
6	rs9449851	84935866	0.95	0.036223894092762	1.19	0.00230992498322835	0.227950145420154	0.170283492808381	0.0073	0.0046	0.0787	0.0137	0.0476	0.0131	0.0188	0.0344	0.0019	0.046	0.0394	0.1193	0.0031	0.0504	0.0979	0.015	0.0162	0.0033	0.0028	0.0106	0.0132	0.1398	0.0257	0.1379	0.0522	0.0023
6	rs4425564	84950328	0.95	0.036223894092762	1.19	0.00230992498322835	0.220058382195466	0.133208609778231	0.0073	0.0049	0.0792	0.0139	0.0474	0.0129	0.019	0.0342	0.002	0.0466	0.0385	0.1195	0.0031	0.0501	0.098	0.0146	0.0164	0.0034	0.0029	0.0109	0.0135	0.1395	0.0262	0.1376	0.051	0.0025
6	rs111795965	84956148	0.95	0.036223894092762	1.18	0.0030942526987612	0.221706913879732	0.133843103909658	0.0073	0.0049	0.0791	0.0139	0.0474	0.0129	0.0191	0.0342	0.002	0.0465	0.0385	0.1195	0.0031	0.0502	0.0981	0.0146	0.0164	0.0034	0.0029	0.0109	0.0135	0.1395	0.0262	0.1376	0.051	0.0025
6	rs11758498	84956353	0.95	0.036223894092762	1.18	0.0030942526987612	0.221748215305148	0.133933836573593	0.0074	0.0049	0.0791	0.0139	0.0474	0.0129	0.0191	0.0342	0.002	0.0465	0.0385	0.1195	0.0031	0.0502	0.0981	0.0146	0.0164	0.0034	0.0029	0.0109	0.0135	0.1395	0.0262	0.1376	0.051	0.0025
6	rs77875909	84967211	0.95	0.036223894092762	1.18	0.0030942526987612	0.224026412698255	0.135024392327929	0.0073	0.0049	0.0791	0.0138	0.0476	0.0129	0.0191	0.0342	0.002	0.0464	0.0384	0.1195	0.0031	0.0502	0.0981	0.0146	0.0164	0.0035	0.0029	0.0109	0.0135	0.1396	0.0261	0.1375	0.051	0.0025
6	rs72909547	84970467	0.95	0.036223894092762	1.18	0.0030942526987612	0.224608393036532	0.135662050367464	0.0073	0.0049	0.0791	0.0138	0.0477	0.0129	0.0191	0.0342	0.002	0.0463	0.0383	0.1195	0.0031	0.0502	0.0981	0.0146	0.0164	0.0035	0.0029	0.0109	0.0135	0.1396	0.0261	0.1375	0.051	0.0025
6	rs1535820	84978482	0.95	0.036223894092762	1.18	0.0030942526987612	0.21972950141111	0.124973863515809	0.0074	0.0049	0.0791	0.0139	0.0478	0.0128	0.0193	0.0341	0.002	0.0459	0.0381	0.1196	0.0031	0.0502	0.0982	0.0147	0.0165	0.0035	0.0029	0.0109	0.0136	0.1399	0.0261	0.1375	0.0509	0.0026
6	rs34359927	84980277	0.95	0.036223894092762	1.18	0.0030942526987612	0.218416730696424	0.128440851823813	0.0075	0.0049	0.0791	0.0138	0.0478	0.0127	0.0192	0.0343	0.002	0.046	0.0382	0.1194	0.0031	0.0502	0.0983	0.0146	0.0164	0.0035	0.0029	0.0109	0.0135	0.1393	0.0261	0.1374	0.0513	0.0026
6	rs56284038	84988406	0.94	0.0451461751884772	1.18	0.0030942526987612	0.213735326450841	0.13032226683604	0.0076	0.0049	0.0793	0.0138	0.0479	0.0127	0.0193	0.0342	0.002	0.0458	0.0383	0.1192	0.0032	0.0503	0.0984	0.0147	0.0165	0.0035	0.0029	0.0108	0.0135	0.1393	0.0261	0.1371	0.0514	0.0026
6	rs1324092	84992265	0.94	0.0451461751884772	1.18	0.0030942526987612	0.211677445829914	0.129873390959153	0.0076	0.0049	0.0793	0.0138	0.0479	0.0127	0.0193	0.0342	0.002	0.0457	0.0383	0.1192	0.0032	0.0503	0.0983	0.0147	0.0165	0.0035	0.003	0.0108	0.0135	0.1393	0.0261	0.137	0.0513	0.0026
6	rs77090417	85003735	0.94	0.0451461751884772	1.18	0.0030942526987612	0.214099644316701	0.117627900970223	0.0075	0.0049	0.0795	0.0138	0.0479	0.0127	0.0194	0.0346	0.0019	0.0457	0.0382	0.1189	0.0032	0.0505	0.0983	0.0147	0.0166	0.0035	0.0029	0.0108	0.0136	0.1393	0.0262	0.1367	0.051	0.0026
6	rs76599837	85019056	0.94	0.0451461751884772	1.18	0.0030942526987612	0.208152933210487	0.112654380909882	0.0076	0.0049	0.0796	0.0138	0.048	0.0127	0.0194	0.0346	0.0019	0.0457	0.0382	0.1186	0.0032	0.0507	0.0983	0.0148	0.0167	0.0035	0.003	0.0109	0.0137	0.1393	0.0263	0.1364	0.0508	0.0026
6	rs75073434	85023274	0.94	0.0451461751884772	1.18	0.0030942526987612	0.207515697090389	0.107679661383449	0.0076	0.0049	0.0796	0.0138	0.0479	0.0127	0.0194	0.0346	0.0019	0.0457	0.0382	0.1185	0.0032	0.0507	0.0983	0.0147	0.0167	0.0035	0.003	0.0109	0.0137	0.1393	0.0264	0.1363	0.0507	0.0027
6	rs80066565	85030237	0.94	0.0451461751884772	1.18	0.0030942526987612	0.206244534339492	0.0955870358356345	0.0076	0.0049	0.0796	0.0138	0.0479	0.0126	0.0195	0.0348	0.0019	0.0456	0.0381	0.1183	0.0033	0.0508	0.0984	0.0148	0.0169	0.0036	0.003	0.0109	0.0138	0.1393	0.0265	0.136	0.0504	0.0027
6	rs62449340	85030711	0.94	0.0451461751884772	1.18	0.0030942526987612	0.206363518380614	0.0951087221176865	0.0076	0.0049	0.0796	0.0138	0.0479	0.0126	0.0195	0.0348	0.0019	0.0456	0.0381	0.1183	0.0033	0.0508	0.0984	0.0148	0.0169	0.0036	0.003	0.0109	0.0138	0.1393	0.0265	0.1359	0.0504	0.0027
6	rs9449866	85034419	0.93	0.0557421353933153	1.18	0.0030942526987612	0.213452209190493	0.0895210201122447	0.0077	0.005	0.0822	0.0138	0.0476	0.0125	0.0196	0.0346	0.0019	0.045	0.038	0.1183	0.0033	0.0508	0.0984	0.0145	0.0169	0.0037	0.003	0.0109	0.0137	0.1388	0.0262	0.1366	0.0494	0.0028
6	rs2223793	85034682	0.93	0.0557421353933153	1.18	0.0030942526987612	0.221706913879732	0.0644963240392324	0.0079	0.0051	0.0814	0.0138	0.0467	0.0126	0.0194	0.0346	0.0019	0.0451	0.0376	0.1184	0.0032	0.051	0.0992	0.0146	0.0167	0.0041	0.0032	0.0109	0.0146	0.1384	0.0263	0.1365	0.0488	0.003
6	rs12190678	85034839	0.93	0.0557421353933153	1.17	0.00410610250054267	0.248005234083979	0.0523846925449201	0.0079	0.0052	0.0808	0.0139	0.0463	0.0127	0.0194	0.0344	0.0018	0.0451	0.0372	0.1184	0.0034	0.0512	0.0994	0.0146	0.0166	0.0043	0.0035	0.011	0.0151	0.1382	0.0266	0.1364	0.0485	0.0031
6	rs76435401	85034888	0.93	0.0557421353933153	1.17	0.00410610250054267	0.253086982959914	0.0479305133119256	0.008	0.0051	0.0808	0.0139	0.0462	0.0127	0.0194	0.0344	0.0018	0.0451	0.0371	0.1184	0.0034	0.0512	0.0995	0.0146	0.0166	0.0043	0.0035	0.011	0.0152	0.1381	0.0266	0.1363	0.0485	0.0032
6	rs55679486	85035496	0.93	0.0557421353933153	1.17	0.00410610250054267	0.250428593482462	0.033312189063451	0.0087	0.0049	0.0819	0.014	0.0451	0.0127	0.0192	0.0336	0.0019	0.0445	0.037	0.1174	0.0039	0.0515	0.1005	0.0148	0.0166	0.0046	0.0037	0.011	0.0164	0.1367	0.0274	0.1355	0.0481	0.0036
6	rs2206984	85036285	0.92	0.0682081798453755	1.17	0.00410610250054267	0.279996592348941	0.044458155480837	0.0091	0.0046	0.0821	0.0137	0.0441	0.0125	0.0189	0.0336	0.0019	0.0443	0.0366	0.1178	0.004	0.0512	0.1009	0.0151	0.0161	0.005	0.0034	0.011	0.0163	0.1368	0.028	0.1366	0.0475	0.0039
6	rs60812866	85037350	0.92	0.0682081798453755	1.17	0.00410610250054267	0.292967311016749	0.0482900699995543	0.0092	0.0046	0.0822	0.0136	0.0441	0.0124	0.0187	0.0335	0.0019	0.0443	0.0365	0.118	0.004	0.0512	0.1007	0.015	0.0159	0.0051	0.0034	0.011	0.0163	0.1368	0.0281	0.137	0.0475	0.004
6	rs9444158	85038293	0.92	0.0682081798453755	1.17	0.00410610250054267	0.289181575329189	0.054201789283204	0.0092	0.0048	0.0823	0.0134	0.044	0.0124	0.0186	0.0334	0.0019	0.0443	0.0365	0.1181	0.004	0.0512	0.1006	0.0149	0.0158	0.0052	0.0033	0.011	0.0162	0.1369	0.0282	0.1374	0.0474	0.004
6	rs9353173	85038549	0.92	0.0682081798453755	1.17	0.00410610250054267	0.277421523723584	0.0389488455233696	0.0094	0.0047	0.0818	0.0135	0.0439	0.0124	0.0186	0.0333	0.0019	0.0444	0.0365	0.1182	0.004	0.051	0.1008	0.0149	0.0158	0.0052	0.0033	0.011	0.0163	0.1377	0.0282	0.1369	0.0474	0.004
6	rs74794241	85053380	0.92	0.0682081798453755	1.17	0.00410610250054267	0.351715728834978	0.0780922886293486	0.0099	0.0046	0.0825	0.0127	0.0438	0.0118	0.0177	0.0333	0.0019	0.0442	0.0364	0.1185	0.0038	0.0511	0.101	0.0145	0.0149	0.0052	0.003	0.0109	0.0162	0.1376	0.0287	0.1396	0.0471	0.0041
6	rs12663831	85054553	0.92	0.0682081798453755	1.18	0.0030942526987612	0.365883964942444	0.0715142217941962	0.0098	0.0046	0.0825	0.0126	0.0438	0.0118	0.0176	0.0334	0.0019	0.0442	0.0363	0.1188	0.0038	0.0511	0.1011	0.0144	0.0149	0.0052	0.003	0.0109	0.0162	0.1377	0.0287	0.1399	0.047	0.0041
6	rs71570719	85055410	0.92	0.0682081798453755	1.18	0.0030942526987612	0.368155838019279	0.0687685394845203	0.0097	0.0045	0.0825	0.0126	0.0438	0.0118	0.0176	0.0334	0.0019	0.0441	0.0363	0.1189	0.0038	0.0511	0.1011	0.0144	0.0148	0.0053	0.0029	0.0109	0.0162	0.1377	0.0287	0.1399	0.047	0.0041
6	rs72909596	85055466	0.92	0.0682081798453755	1.18	0.0030942526987612	0.368155838019279	0.0687685394845203	0.0097	0.0045	0.0825	0.0126	0.0438	0.0118	0.0176	0.0334	0.0019	0.0441	0.0363	0.1189	0.0038	0.0511	0.1011	0.0144	0.0148	0.0053	0.0029	0.0109	0.0162	0.1377	0.0287	0.1399	0.047	0.0041
6	rs10484978	85070397	0.92	0.0682081798453755	1.18	0.0030942526987612	0.410728995534554	0.0531959351761616	0.0094	0.0045	0.0823	0.0125	0.0438	0.0117	0.0175	0.0334	0.0018	0.0441	0.0363	0.1195	0.0036	0.0511	0.1011	0.0144	0.015	0.0055	0.0029	0.0109	0.0163	0.1378	0.0287	0.1402	0.0469	0.004
6	rs117648626	85071145	0.92	0.0682081798453755	1.18	0.0030942526987612	0.404738735188807	0.0520741171203467	0.0094	0.0044	0.0823	0.0125	0.0437	0.0118	0.0176	0.0333	0.0018	0.0441	0.0363	0.1195	0.0036	0.051	0.1011	0.0144	0.015	0.0054	0.0029	0.0109	0.0163	0.1381	0.0287	0.1403	0.0468	0.004
6	rs2206989	85082479	0.92	0.0682081798453755	1.18	0.0030942526987612	0.415437725916421	0.0502886469647399	0.0094	0.0044	0.0822	0.0125	0.0437	0.0118	0.0176	0.0333	0.0018	0.0441	0.0363	0.1196	0.0036	0.051	0.1011	0.0144	0.015	0.0054	0.0029	0.0109	0.0163	0.1381	0.0287	0.1404	0.0468	0.004
6	rs2324576	85082929	0.92	0.0682081798453755	1.18	0.0030942526987612	0.414977157295562	0.051085675261764	0.0094	0.0044	0.0825	0.0125	0.0437	0.0118	0.0176	0.0333	0.0018	0.044	0.0363	0.1195	0.0036	0.051	0.101	0.0144	0.015	0.0054	0.0029	0.0109	0.0163	0.1381	0.0288	0.1404	0.0468	0.004
6	rs9449885	85084413	0.92	0.0682081798453755	1.17	0.00410610250054267	0.419420708179028	0.055279413573728	0.0094	0.0044	0.0824	0.0125	0.0437	0.0118	0.0176	0.0334	0.0018	0.0441	0.0364	0.1192	0.0035	0.0511	0.101	0.0144	0.015	0.0054	0.0028	0.0109	0.0164	0.1381	0.0288	0.1404	0.0468	0.004
6	rs6454367	85101180	0.92	0.0682081798453755	1.17	0.00410610250054267	0.498525806551073	0.0579807906303322	0.0094	0.0043	0.0805	0.0124	0.0433	0.0121	0.017	0.0326	0.0019	0.0431	0.0359	0.1201	0.0036	0.051	0.1002	0.0145	0.0159	0.0056	0.003	0.0107	0.0171	0.1393	0.0291	0.1421	0.0465	0.004
6	rs11759310	85103530	0.91	0.0827439743829911	1.16	0.005398436081006	0.562319008694097	0.0669630070671955	0.0091	0.0042	0.0793	0.0121	0.0434	0.012	0.0161	0.0324	0.0019	0.043	0.0361	0.1209	0.0036	0.0516	0.1002	0.0142	0.0154	0.0055	0.003	0.011	0.0172	0.1399	0.0293	0.1434	0.0462	0.0041
6	rs2223794	85109390	0.91	0.0827439743829911	1.16	0.005398436081006	0.595362437866369	0.0737283500334822	0.0091	0.0042	0.0792	0.012	0.0433	0.012	0.016	0.032	0.0019	0.0428	0.0361	0.121	0.0036	0.052	0.1004	0.014	0.0151	0.0054	0.003	0.011	0.0173	0.1402	0.0294	0.1439	0.0461	0.0041
6	rs9444169	85109578	0.91	0.0827439743829911	1.16	0.005398436081006	0.597692497465884	0.0838416024055683	0.0091	0.0042	0.0792	0.012	0.0433	0.012	0.016	0.032	0.0019	0.0428	0.0361	0.121	0.0036	0.052	0.1004	0.014	0.0151	0.0054	0.003	0.0109	0.0173	0.1402	0.0294	0.144	0.0461	0.0041
6	rs62450362	85111597	0.9	0.0995502148251544	1.16	0.005398436081006	0.826643640716579	0.120319413142363	0.0093	0.0038	0.0793	0.0116	0.0419	0.0118	0.0152	0.0315	0.0023	0.0416	0.0344	0.1204	0.004	0.0518	0.1009	0.0137	0.0142	0.005	0.0034	0.0107	0.0176	0.1418	0.0301	0.1478	0.0469	0.0042
6	rs9449892	85112114	0.9	0.0995502148251544	1.16	0.005398436081006	0.823555220615056	0.116764586706999	0.0092	0.0037	0.0792	0.0115	0.0423	0.0117	0.015	0.0313	0.0024	0.041	0.0345	0.12	0.004	0.0521	0.1007	0.0136	0.0141	0.0051	0.0034	0.0108	0.0176	0.1424	0.0303	0.1484	0.047	0.0041
6	rs9444173	85119377	0.89	0.118826527661215	1.16	0.005398436081006	0.823476095539445	0.103449469081106	0.0092	0.0036	0.0781	0.0114	0.0427	0.0116	0.0143	0.0309	0.0026	0.0402	0.0349	0.119	0.0042	0.052	0.1006	0.0138	0.0141	0.0052	0.0036	0.0111	0.0175	0.1436	0.0307	0.1491	0.0472	0.004
6	rs9362048	85119727	0.89	0.118826527661215	1.16	0.005398436081006	0.825217600239456	0.10551490772154	0.0092	0.0036	0.078	0.0114	0.0427	0.0116	0.0143	0.0309	0.0026	0.0402	0.0349	0.1191	0.0042	0.052	0.1007	0.0138	0.0141	0.0052	0.0036	0.0111	0.0175	0.1436	0.0307	0.1492	0.0472	0.004
6	rs9449898	85121169	0.89	0.118826527661215	1.16	0.005398436081006	0.795905511813705	0.114788127157992	0.0092	0.0035	0.0782	0.0113	0.0428	0.0116	0.0142	0.0306	0.0026	0.04	0.035	0.119	0.0043	0.052	0.1015	0.0138	0.014	0.0053	0.0037	0.0111	0.0174	0.1437	0.0308	0.1488	0.0469	0.004
6	rs17578634	85122601	0.89	0.118826527661215	1.16	0.005398436081006	0.815264914579856	0.122418878471943	0.0093	0.0034	0.0784	0.0111	0.043	0.0117	0.0141	0.03	0.0026	0.0396	0.0353	0.1201	0.0044	0.0521	0.1014	0.0136	0.0142	0.0053	0.0038	0.0111	0.0173	0.1436	0.0309	0.1485	0.0464	0.004
6	rs72898806	85122644	0.89	0.118826527661215	1.15	0.00703273128634627	0.824742487966197	0.129335498023477	0.0093	0.0034	0.0784	0.0111	0.043	0.0117	0.0141	0.03	0.0026	0.0396	0.0353	0.1201	0.0044	0.0521	0.1014	0.0136	0.0142	0.0053	0.0038	0.0111	0.0173	0.1436	0.0309	0.1485	0.0464	0.004
6	rs10943983	85125094	0.89	0.118826527661215	1.16	0.005398436081006	0.856430754158174	0.147138196921556	0.0093	0.0034	0.0784	0.011	0.0431	0.0117	0.0141	0.0298	0.0026	0.0393	0.0351	0.1206	0.0044	0.052	0.1013	0.0135	0.014	0.0052	0.0038	0.0111	0.0172	0.144	0.0309	0.1487	0.0464	0.004
6	rs11969073	85127098	0.89	0.118826527661215	1.15	0.00703273128634627	0.904209832595315	0.16311716825127	0.0094	0.0034	0.0784	0.011	0.043	0.0118	0.0138	0.0295	0.0029	0.0389	0.0349	0.1208	0.0042	0.052	0.1015	0.0135	0.014	0.0052	0.0039	0.0111	0.0171	0.1441	0.0314	0.1487	0.0463	0.0041
6	rs117941413	85142283	0.89	0.118826527661215	1.15	0.00703273128634627	0.931130340704618	0.183917591988687	0.0093	0.0033	0.0791	0.011	0.0434	0.0119	0.0139	0.0281	0.003	0.0376	0.0335	0.122	0.0041	0.0514	0.1027	0.0135	0.0141	0.005	0.0038	0.0111	0.0166	0.1445	0.0316	0.1504	0.046	0.0042
6	rs9444177	85147109	0.89	0.118826527661215	1.15	0.00703273128634627	0.901330416229855	0.167817118247323	0.0092	0.0033	0.0791	0.011	0.0435	0.012	0.0139	0.028	0.003	0.0376	0.0334	0.1221	0.0041	0.0514	0.1028	0.0135	0.0141	0.0049	0.0038	0.0112	0.0165	0.1445	0.0317	0.1505	0.046	0.0042
6	rs77209735	85148413	0.89	0.118826527661215	1.15	0.00703273128634627	0.928465095855532	0.180979982509537	0.0092	0.0033	0.0791	0.011	0.0435	0.0119	0.0138	0.028	0.003	0.0376	0.0334	0.1219	0.0041	0.0517	0.1028	0.0135	0.0141	0.005	0.0038	0.0112	0.0165	0.1445	0.0317	0.1505	0.046	0.0042
6	rs79118179	85152391	0.89	0.118826527661215	1.14	0.00907940974119467	0.952566348085636	0.177958244314392	0.0092	0.0033	0.0791	0.0109	0.0434	0.0119	0.0138	0.028	0.003	0.0375	0.0334	0.1219	0.0041	0.0517	0.1029	0.0135	0.0142	0.005	0.0038	0.0112	0.0165	0.1445	0.0316	0.1505	0.0461	0.0041
6	rs80226578	85152696	0.89	0.118826527661215	1.14	0.00907940974119467	0.952734612168389	0.176453972397721	0.0092	0.0033	0.0791	0.0109	0.0434	0.0119	0.0138	0.028	0.003	0.0375	0.0334	0.1219	0.0041	0.0517	0.1029	0.0135	0.0142	0.005	0.0038	0.0112	0.0165	0.1445	0.0316	0.1505	0.0461	0.0041
6	rs71570725	85198545	0.89	0.118826527661215	1.14	0.00907940974119467	0.948279769141549	0.19025204923699	0.0092	0.0033	0.0793	0.0108	0.0434	0.0119	0.0137	0.0279	0.003	0.0375	0.0334	0.1219	0.0039	0.0516	0.1033	0.0135	0.0143	0.005	0.0038	0.0111	0.0163	0.1445	0.0315	0.1505	0.0464	0.0041
6	rs71570726	85203354	0.89	0.118826527661215	1.14	0.00907940974119467	0.932047252559929	0.193136622072349	0.0092	0.0033	0.0793	0.0108	0.0434	0.0119	0.0136	0.0279	0.003	0.0375	0.0334	0.1219	0.0039	0.0516	0.1033	0.0135	0.0143	0.005	0.0038	0.0112	0.0163	0.1445	0.0315	0.1505	0.0464	0.0041
6	rs12529921	85204460	0.89	0.118826527661215	1.13	0.0116180838853521	0.937723758834211	0.185749077005445	0.0092	0.0033	0.0793	0.0108	0.0434	0.0119	0.0136	0.0279	0.003	0.0375	0.0333	0.1219	0.0039	0.0515	0.1034	0.0135	0.0143	0.005	0.0038	0.0112	0.0162	0.1445	0.0315	0.1505	0.0465	0.0041
6	rs76550824	85208931	0.89	0.118826527661215	1.13	0.0116180838853521	0.962261467457344	0.203452383151327	0.0092	0.0033	0.0795	0.0108	0.0433	0.0119	0.0136	0.028	0.003	0.0374	0.0331	0.1219	0.0038	0.0514	0.1035	0.0134	0.0143	0.005	0.0038	0.0111	0.0163	0.1443	0.0315	0.1506	0.0467	0.004
6	rs77892983	85209078	0.89	0.118826527661215	1.13	0.0116180838853521	0.952566348085636	0.192001641399464	0.0092	0.0033	0.0796	0.0108	0.0432	0.012	0.0135	0.0281	0.003	0.0374	0.0331	0.1218	0.0037	0.0514	0.1036	0.0134	0.0142	0.005	0.0037	0.0111	0.0164	0.1442	0.0315	0.1507	0.0468	0.004
6	rs7741380	85211340	0.9	0.0995502148251544	1.13	0.0116180838853521	0.761154735895506	0.292088675716606	0.0092	0.0032	0.0829	0.0101	0.04	0.0133	0.013	0.0271	0.003	0.0368	0.0317	0.1266	0.0034	0.0486	0.1076	0.0132	0.0129	0.0041	0.0027	0.011	0.0161	0.1419	0.0308	0.1537	0.0494	0.0029
6	rs9344405	85237857	0.9	0.0995502148251544	1.13	0.0116180838853521	0.622481066386913	0.251269512319485	0.009	0.0031	0.0835	0.0099	0.0399	0.0135	0.0129	0.0271	0.003	0.0365	0.0317	0.127	0.0033	0.0476	0.109	0.0135	0.0129	0.0039	0.0024	0.0109	0.016	0.1417	0.0305	0.154	0.0504	0.0024
6	rs74728689	85243352	0.9	0.0995502148251544	1.13	0.0116180838853521	0.606709367300528	0.28832169885623	0.009	0.0031	0.0836	0.01	0.0398	0.0134	0.0129	0.0271	0.0029	0.0365	0.0318	0.127	0.0033	0.0475	0.1092	0.0136	0.013	0.0039	0.0024	0.0109	0.0159	0.1416	0.0304	0.154	0.0505	0.0024
6	rs61664833	85244374	0.9	0.0995502148251544	1.13	0.0116180838853521	0.602021076774894	0.284686660229158	0.009	0.0031	0.0837	0.01	0.0398	0.0134	0.0129	0.0271	0.0029	0.0365	0.0318	0.127	0.0033	0.0475	0.1092	0.0136	0.013	0.0039	0.0024	0.0109	0.0159	0.1416	0.0304	0.154	0.0505	0.0024
6	rs117181322	85246855	0.9	0.0995502148251544	1.13	0.0116180838853521	0.597281004644503	0.281415529870671	0.0089	0.0031	0.0837	0.01	0.0398	0.0134	0.0129	0.0271	0.0029	0.0365	0.0317	0.1271	0.0033	0.0474	0.1093	0.0136	0.013	0.0039	0.0024	0.0109	0.0158	0.1416	0.0304	0.154	0.0504	0.0024
6	rs11755990	85248773	0.9	0.0995502148251544	1.13	0.0116180838853521	0.582486963307545	0.262149802672913	0.0089	0.0031	0.0838	0.01	0.0398	0.0134	0.0129	0.0272	0.0029	0.0365	0.0317	0.1271	0.0033	0.0474	0.1094	0.0136	0.013	0.0039	0.0024	0.0109	0.0158	0.1416	0.0304	0.154	0.0504	0.0024
6	rs35784709	85249207	0.9	0.0995502148251544	1.12	0.0147375964059179	0.582215878973647	0.259302461967339	0.0089	0.0031	0.0838	0.01	0.0398	0.0134	0.0129	0.0272	0.0029	0.0365	0.0317	0.1271	0.0033	0.0474	0.1094	0.0136	0.013	0.0039	0.0024	0.0109	0.0158	0.1416	0.0304	0.154	0.0504	0.0024
6	rs117533947	85249751	0.9	0.0995502148251544	1.12	0.0147375964059179	0.574447330258296	0.256011788873321	0.0089	0.0031	0.0838	0.01	0.0399	0.0134	0.0129	0.0272	0.0029	0.0365	0.0317	0.127	0.0033	0.0474	0.1094	0.0136	0.013	0.0039	0.0024	0.0109	0.0158	0.1415	0.0304	0.1539	0.0504	0.0024
6	rs117730002	85256271	0.9	0.0995502148251544	1.11	0.0185358352188032	0.57357220616404	0.264091538497001	0.0089	0.0031	0.0838	0.01	0.0398	0.0134	0.0129	0.0272	0.0029	0.0365	0.0317	0.1271	0.0033	0.0473	0.1094	0.0137	0.013	0.0039	0.0024	0.0109	0.0158	0.1415	0.0304	0.1539	0.0504	0.0024
6	rs11752222	85260196	0.9	0.0995502148251544	1.11	0.0185358352188032	0.559588540495988	0.252959970246721	0.0089	0.0031	0.0838	0.01	0.0399	0.0134	0.0129	0.0272	0.0029	0.0365	0.0317	0.1271	0.0033	0.0473	0.1094	0.0137	0.013	0.0039	0.0024	0.0109	0.0158	0.1415	0.0304	0.1539	0.0504	0.0024
6	rs9362067	85264502	0.9	0.0995502148251544	1.11	0.0185358352188032	0.565590418024479	0.265464863944612	0.0089	0.003	0.0838	0.0101	0.0398	0.0135	0.0129	0.0272	0.0029	0.0366	0.0316	0.1271	0.0032	0.0471	0.1094	0.0137	0.013	0.0039	0.0023	0.0109	0.0158	0.1417	0.0303	0.1539	0.0505	0.0024
6	rs17792917	85266965	0.9	0.0995502148251544	1.11	0.0185358352188032	0.563786705466348	0.254314910087115	0.0089	0.003	0.0838	0.0101	0.0398	0.0135	0.0129	0.0271	0.0029	0.0366	0.0316	0.1271	0.0032	0.0471	0.1094	0.0137	0.013	0.0039	0.0023	0.0109	0.0159	0.1417	0.0303	0.1539	0.0505	0.0024
6	rs77381299	85303440	0.9	0.0995502148251544	1.11	0.0185358352188032	0.611483726675843	0.262720436874489	0.0087	0.0028	0.0847	0.0101	0.0388	0.0135	0.0127	0.0269	0.0027	0.0368	0.0314	0.1271	0.0026	0.0465	0.1106	0.0137	0.0132	0.0037	0.002	0.0109	0.016	0.1426	0.0296	0.1551	0.0513	0.0019
6	rs4321800	85311697	0.9	0.0995502148251544	1.11	0.0185358352188032	0.593720225462198	0.254993235137525	0.0087	0.0028	0.0847	0.0101	0.0388	0.0135	0.0127	0.0268	0.0026	0.0368	0.0314	0.1271	0.0026	0.0465	0.1107	0.0137	0.0133	0.0037	0.002	0.0109	0.016	0.1427	0.0295	0.1552	0.0513	0.0019
6	rs34848373	85315253	0.9	0.0995502148251544	1.1	0.0231193192345528	0.594062179898063	0.247115092261109	0.0087	0.0028	0.0847	0.0101	0.0387	0.0134	0.0126	0.0269	0.0027	0.0367	0.0314	0.1271	0.0026	0.0467	0.1107	0.0137	0.0132	0.0037	0.002	0.0109	0.016	0.1427	0.0295	0.1552	0.0513	0.0019
6	rs6905275	85315604	0.9	0.0995502148251544	1.1	0.0231193192345528	0.591397353679542	0.244655343842672	0.0087	0.0028	0.0847	0.0101	0.0387	0.0134	0.0126	0.027	0.0027	0.0367	0.0313	0.1271	0.0026	0.0467	0.1107	0.0137	0.0132	0.0037	0.0019	0.0109	0.016	0.1428	0.0295	0.1552	0.0513	0.0019
6	rs10455432	85330517	0.9	0.0995502148251544	1.09	0.0286025630236612	0.592831570600208	0.243205543777458	0.0087	0.0028	0.0848	0.0101	0.0387	0.0134	0.0126	0.027	0.0027	0.0367	0.0313	0.1271	0.0026	0.0467	0.1108	0.0137	0.0132	0.0038	0.0019	0.0109	0.0159	0.1427	0.0295	0.1551	0.0514	0.0019
6	rs7772920	85334902	0.9	0.0995502148251544	1.09	0.0286025630236612	0.587920960340582	0.245548891923571	0.0087	0.0029	0.0851	0.01	0.0386	0.0136	0.0126	0.027	0.0027	0.0366	0.0313	0.1272	0.0025	0.0467	0.111	0.0137	0.0131	0.0039	0.0019	0.0108	0.0158	0.1423	0.0294	0.1549	0.0516	0.0019
6	rs16874923	85350479	0.9	0.0995502148251544	1.08	0.0351072409391166	0.571084876346297	0.248347895469178	0.0085	0.0028	0.0854	0.0099	0.0387	0.0138	0.0127	0.027	0.0027	0.0367	0.0313	0.1273	0.0024	0.0467	0.1113	0.0137	0.0131	0.0039	0.0018	0.0108	0.0158	0.1419	0.0294	0.1549	0.0516	0.0018
6	rs4470818	85355585	0.9	0.0995502148251544	1.08	0.0351072409391166	0.552955028814861	0.251494699700036	0.0085	0.0028	0.0855	0.0099	0.0384	0.0139	0.0127	0.027	0.0027	0.0368	0.0313	0.1272	0.0024	0.0466	0.1113	0.0137	0.0129	0.0039	0.0018	0.0107	0.0158	0.1425	0.0294	0.155	0.0516	0.0018
6	rs117335283	85358921	0.9	0.0995502148251544	1.08	0.0351072409391166	0.556997052064358	0.253750074403435	0.0085	0.0028	0.0855	0.0099	0.0384	0.0139	0.0127	0.027	0.0027	0.0368	0.0313	0.1272	0.0024	0.0466	0.1114	0.0137	0.0129	0.0039	0.0018	0.0107	0.0158	0.1425	0.0294	0.155	0.0516	0.0018
6	rs76232674	85364614	0.9	0.0995502148251544	1.08	0.0351072409391166	0.566192254749394	0.257031619075699	0.0085	0.0028	0.0857	0.0098	0.0385	0.0137	0.0126	0.0272	0.0026	0.0368	0.0312	0.127	0.0024	0.0466	0.1117	0.0137	0.0129	0.0039	0.0018	0.0107	0.0157	0.1423	0.0293	0.155	0.0518	0.0018
6	rs9449995	85366102	0.9	0.0995502148251544	1.08	0.0351072409391166	0.56545671720551	0.258847792122691	0.0085	0.0028	0.0858	0.0097	0.0385	0.0137	0.0126	0.0273	0.0026	0.0368	0.0312	0.1269	0.0024	0.0466	0.1118	0.0138	0.0128	0.0039	0.0018	0.0108	0.0157	0.1422	0.0293	0.1551	0.0518	0.0017
6	rs117989419	85379680	0.89	0.118826527661215	1.08	0.0351072409391166	0.560986294595518	0.264549066928429	0.0085	0.0028	0.0863	0.0097	0.0385	0.0136	0.0125	0.0273	0.0026	0.0369	0.031	0.1269	0.0024	0.0465	0.1119	0.0137	0.0127	0.0038	0.0018	0.0107	0.0156	0.1422	0.0293	0.1549	0.0519	0.0017
6	rs72908677	85382192	0.89	0.118826527661215	1.08	0.0351072409391166	0.561119499303096	0.265235822258844	0.0085	0.0028	0.0863	0.0097	0.0385	0.0136	0.0125	0.0273	0.0026	0.0369	0.031	0.1269	0.0024	0.0465	0.1119	0.0137	0.0127	0.0038	0.0018	0.0107	0.0156	0.1422	0.0293	0.1549	0.0519	0.0017
6	rs75242654	85403520	0.89	0.118826527661215	1.08	0.0351072409391166	0.550840159025593	0.272711009062895	0.0085	0.0028	0.0869	0.0096	0.0385	0.0136	0.0124	0.0274	0.0026	0.037	0.0308	0.1268	0.0024	0.0464	0.112	0.0137	0.0126	0.0039	0.0018	0.0106	0.0155	0.1423	0.0294	0.1548	0.052	0.0016
6	rs10498948	85405761	0.89	0.118826527661215	1.08	0.0351072409391166	0.550840159025593	0.272711009062895	0.0085	0.0028	0.0869	0.0096	0.0385	0.0136	0.0124	0.0274	0.0026	0.037	0.0308	0.1268	0.0024	0.0464	0.112	0.0137	0.0126	0.0039	0.0018	0.0106	0.0155	0.1423	0.0294	0.1548	0.052	0.0016
6	rs7774683	85417846	0.89	0.118826527661215	1.08	0.0351072409391166	0.540715775943651	0.275950843732749	0.0085	0.0028	0.087	0.0096	0.0386	0.0136	0.0125	0.0274	0.0026	0.037	0.0308	0.1268	0.0024	0.0464	0.112	0.0137	0.0125	0.0039	0.0018	0.0106	0.0155	0.1425	0.0294	0.1547	0.052	0.0016
6	rs72910722	85422673	0.89	0.118826527661215	1.08	0.0351072409391166	0.544781172474028	0.274676643839092	0.0085	0.0028	0.087	0.0096	0.0386	0.0136	0.0125	0.0274	0.0026	0.037	0.0308	0.1267	0.0024	0.0464	0.112	0.0137	0.0125	0.0039	0.0018	0.0106	0.0155	0.1424	0.0294	0.1547	0.0522	0.0016
6	rs6939647	85423176	0.89	0.118826527661215	1.08	0.0351072409391166	0.545964140669021	0.274329450530851	0.0085	0.0028	0.087	0.0096	0.0386	0.0136	0.0125	0.0274	0.0026	0.037	0.0308	0.1267	0.0024	0.0463	0.1119	0.0137	0.0125	0.0039	0.0018	0.0106	0.0155	0.1424	0.0294	0.1547	0.0523	0.0016
6	rs148065597	85462205	0.89	0.118826527661215	1.07	0.0427611820736564	0.511132105018207	0.281065738439562	0.0083	0.0028	0.0875	0.0096	0.0385	0.0136	0.0123	0.0276	0.0025	0.0372	0.0308	0.126	0.0025	0.0462	0.1124	0.0138	0.0125	0.0038	0.0017	0.0105	0.0153	0.143	0.0291	0.1546	0.0525	0.0015
6	rs172562	85473758	0.89	0.118826527661215	1.07	0.0427611820736564	0.501994855649219	0.283400194839941	0.0082	0.0028	0.0877	0.0096	0.0384	0.0136	0.0122	0.0276	0.0025	0.0373	0.0308	0.1259	0.0025	0.0462	0.1125	0.0138	0.0125	0.0037	0.0017	0.0105	0.0153	0.1431	0.029	0.1546	0.0525	0.0015
6	rs858735	85482596	0.89	0.118826527661215	1.06	0.0516972356607989	0.488686959722905	0.288556699369835	0.0082	0.0029	0.0881	0.0096	0.0383	0.0136	0.0122	0.0277	0.0025	0.0373	0.0308	0.1254	0.0025	0.0461	0.1121	0.0137	0.0124	0.0039	0.0017	0.0106	0.0152	0.1435	0.0289	0.1543	0.0528	0.0017
6	rs112663347	85482785	0.89	0.118826527661215	1.06	0.0516972356607989	0.487440396039824	0.290674320126259	0.0082	0.0029	0.0881	0.0096	0.0383	0.0136	0.0122	0.0277	0.0025	0.0373	0.0308	0.1254	0.0025	0.0461	0.1121	0.0137	0.0124	0.0039	0.0017	0.0106	0.0152	0.1436	0.0289	0.1543	0.0528	0.0017
6	rs9450025	85483926	0.89	0.118826527661215	1.06	0.0516972356607989	0.486257585276313	0.283283331766947	0.0082	0.003	0.088	0.0096	0.0383	0.0135	0.0122	0.0277	0.0026	0.0373	0.0308	0.1253	0.0025	0.0461	0.1121	0.0137	0.0124	0.004	0.0017	0.0106	0.0152	0.1436	0.0289	0.1543	0.0529	0.0018
6	rs10484755	85492300	0.89	0.118826527661215	1.06	0.0516972356607989	0.49093464754629	0.284803699847686	0.0082	0.003	0.0879	0.0096	0.0382	0.0136	0.0122	0.0277	0.0026	0.0373	0.0309	0.1251	0.0025	0.0461	0.112	0.0137	0.0124	0.004	0.0018	0.0106	0.0151	0.1437	0.0288	0.1543	0.0532	0.0019
6	rs9344430	85493942	0.89	0.118826527661215	1.06	0.0516972356607989	0.489248414960898	0.281998811628189	0.0082	0.003	0.0879	0.0096	0.0384	0.0136	0.0122	0.0277	0.0026	0.0373	0.0309	0.1251	0.0025	0.0461	0.112	0.0137	0.0124	0.004	0.0018	0.0106	0.0151	0.1436	0.0288	0.1542	0.0532	0.0019
6	rs79002683	85496176	0.89	0.118826527661215	1.05	0.0620520515513756	0.488874076885378	0.2803665557511	0.0082	0.003	0.0879	0.0096	0.0385	0.0136	0.0122	0.0277	0.0026	0.0373	0.0309	0.1251	0.0025	0.0461	0.112	0.0137	0.0124	0.004	0.0018	0.0106	0.0151	0.1436	0.0288	0.1542	0.0532	0.0019
6	rs9444234	85503185	0.89	0.118826527661215	1.05	0.0620520515513756	0.484951884203409	0.278039810743742	0.0082	0.003	0.0879	0.0096	0.0385	0.0136	0.0122	0.0277	0.0026	0.0373	0.0309	0.1251	0.0025	0.0461	0.112	0.0137	0.0125	0.0038	0.0018	0.0106	0.0151	0.1436	0.0288	0.154	0.0535	0.0019
6	rs17587983	85507525	0.89	0.118826527661215	1.05	0.0620520515513756	0.485697791259533	0.276646627252981	0.0082	0.003	0.0879	0.0096	0.0385	0.0136	0.0122	0.0277	0.0026	0.0373	0.0309	0.1251	0.0025	0.0461	0.112	0.0137	0.0124	0.0038	0.0018	0.0106	0.0151	0.1436	0.0288	0.154	0.0535	0.0019
6	rs117186650	85517730	0.89	0.118826527661215	1.05	0.0620520515513756	0.488874076885378	0.275834932290775	0.0082	0.003	0.0879	0.0096	0.0385	0.0136	0.0122	0.0278	0.0026	0.0373	0.0309	0.1251	0.0025	0.046	0.112	0.0137	0.0124	0.0038	0.0018	0.0106	0.0151	0.1435	0.0287	0.1539	0.0535	0.0019
6	rs71570739	85518529	0.89	0.118826527661215	1.05	0.0620520515513756	0.490497207325209	0.276066770175467	0.0082	0.003	0.0878	0.0096	0.0385	0.0136	0.0122	0.0278	0.0026	0.0373	0.0309	0.1251	0.0025	0.046	0.112	0.0137	0.0123	0.0038	0.0018	0.0106	0.0151	0.1435	0.0286	0.1539	0.0535	0.0019
6	rs9342001	85524737	0.89	0.118826527661215	1.05	0.0620520515513756	0.546161419693245	0.30168960325458	0.0082	0.003	0.0876	0.0097	0.0384	0.0136	0.0122	0.0281	0.0027	0.0376	0.0312	0.1255	0.0025	0.0459	0.1121	0.0137	0.0119	0.0038	0.0018	0.0108	0.0151	0.1431	0.0273	0.1536	0.0545	0.0023
6	rs9342002	85534582	0.89	0.118826527661215	1.04	0.0739648219953096	0.576401771919139	0.300737207556742	0.0083	0.003	0.0876	0.0097	0.0384	0.0136	0.0122	0.0281	0.0027	0.0376	0.0312	0.1254	0.0025	0.0459	0.1122	0.0137	0.0119	0.0038	0.0018	0.0108	0.0151	0.1431	0.0267	0.1536	0.0548	0.0023
6	rs60889742	85535453	0.89	0.118826527661215	1.04	0.0739648219953096	0.577076434704666	0.301332348883514	0.0083	0.003	0.0876	0.0097	0.0384	0.0136	0.0122	0.0281	0.0027	0.0376	0.0312	0.1254	0.0025	0.0459	0.1122	0.0137	0.0119	0.0038	0.0018	0.0108	0.0151	0.1431	0.0267	0.1536	0.0548	0.0023
6	rs117684207	85554261	0.89	0.118826527661215	1.03	0.0875760293110768	0.580725964238077	0.292796633443496	0.0083	0.003	0.0876	0.0096	0.0384	0.0136	0.0122	0.0281	0.0027	0.0377	0.0313	0.1252	0.0025	0.0459	0.1122	0.0137	0.0119	0.0037	0.0018	0.0108	0.0151	0.143	0.0268	0.1536	0.0549	0.0023
6	rs9444246	85554891	0.89	0.118826527661215	1.03	0.0875760293110768	0.592353319482043	0.286561054103229	0.0083	0.003	0.0876	0.0096	0.0384	0.0135	0.0122	0.0281	0.0027	0.0377	0.0313	0.1251	0.0025	0.0459	0.1122	0.014	0.0119	0.0037	0.0018	0.0108	0.0151	0.143	0.0268	0.1535	0.0549	0.0023
6	rs35630636	85571526	0.89	0.118826527661215	1.03	0.0875760293110768	0.581335260181742	0.285857716773013	0.0084	0.003	0.0876	0.0096	0.0385	0.0135	0.0121	0.0282	0.0027	0.0377	0.0314	0.1248	0.0025	0.0459	0.1123	0.0139	0.0119	0.0037	0.0018	0.0109	0.0151	0.143	0.0269	0.1534	0.055	0.0024
6	rs72912691	85582716	0.89	0.118826527661215	1.03	0.0875760293110768	0.36012862606745	0.314152251697365	0.0086	0.0034	0.0877	0.0094	0.0389	0.0134	0.0118	0.0282	0.0023	0.0387	0.0325	0.1223	0.0024	0.0453	0.1133	0.0134	0.0125	0.003	0.0017	0.0114	0.0145	0.1431	0.0281	0.1519	0.0558	0.0025
6	rs1322858	85599317	0.88	0.140769569262351	1.03	0.0875760293110768	0.247083359264	0.338902285951402	0.009	0.0037	0.0881	0.0091	0.0393	0.0131	0.0114	0.028	0.002	0.0396	0.0336	0.12	0.0022	0.0446	0.1147	0.0129	0.0131	0.0024	0.0016	0.0119	0.0139	0.1433	0.0294	0.1503	0.0563	0.0027
6	rs17749649	85606834	0.88	0.140769569262351	1.03	0.0875760293110768	0.246732664408798	0.336193615399693	0.009	0.0038	0.0881	0.0091	0.0393	0.0131	0.0114	0.028	0.002	0.0396	0.0336	0.12	0.0022	0.0446	0.1147	0.0129	0.0131	0.0023	0.0016	0.0119	0.0139	0.1433	0.0294	0.1503	0.0563	0.0027
6	rs75699278	85622778	0.88	0.140769569262351	1.03	0.0875760293110768	0.245551088260889	0.324813677246017	0.009	0.0038	0.0882	0.009	0.0393	0.013	0.0113	0.028	0.0019	0.0398	0.0337	0.1194	0.0022	0.0446	0.115	0.0129	0.0132	0.0022	0.0016	0.012	0.0139	0.1433	0.0296	0.15	0.0564	0.0027
6	rs1407645	85632985	0.88	0.140769569262351	1.03	0.0875760293110768	0.244198306248726	0.309101153825317	0.0091	0.0038	0.0883	0.009	0.0393	0.013	0.0113	0.0281	0.0019	0.0399	0.0338	0.1192	0.0022	0.0446	0.1151	0.0128	0.0132	0.0022	0.0016	0.012	0.0138	0.1433	0.0297	0.1499	0.0565	0.0027
6	rs10944051	85641628	0.88	0.140769569262351	1.03	0.0875760293110768	0.247434327542185	0.311022509625061	0.009	0.0038	0.0884	0.0091	0.0392	0.013	0.0113	0.0279	0.0018	0.0399	0.0337	0.1187	0.0021	0.0446	0.1156	0.0131	0.0133	0.0022	0.0015	0.0123	0.0138	0.143	0.0297	0.1501	0.0564	0.0027
6	rs1322881	85642207	0.88	0.140769569262351	1.03	0.0875760293110768	0.250031160019604	0.343100773282828	0.009	0.0038	0.0885	0.0091	0.0391	0.013	0.0113	0.0279	0.0018	0.0399	0.0337	0.1186	0.0021	0.0446	0.1157	0.0131	0.0133	0.0022	0.0015	0.0124	0.0138	0.143	0.0297	0.1501	0.0565	0.0027
6	rs77416316	85643262	0.88	0.140769569262351	1.03	0.0875760293110768	0.244765101765418	0.362804669109467	0.009	0.0038	0.0886	0.0091	0.0391	0.0129	0.0113	0.0278	0.0018	0.0399	0.034	0.1185	0.0021	0.0444	0.1158	0.013	0.0132	0.0022	0.0015	0.0124	0.0139	0.1428	0.0297	0.1503	0.0566	0.0027
6	rs59280770	85659628	0.88	0.140769569262351	1.03	0.0875760293110768	0.236895760185462	0.381796655269612	0.0089	0.0038	0.0887	0.0091	0.0389	0.0127	0.0113	0.0276	0.0018	0.0398	0.0347	0.1182	0.002	0.0439	0.1161	0.0128	0.0132	0.0021	0.0015	0.0126	0.0141	0.1425	0.0297	0.1508	0.0569	0.0026
6	rs77191903	85662978	0.88	0.140769569262351	1.03	0.0875760293110768	0.283292443928084	0.419002878192097	0.0086	0.0038	0.0889	0.0092	0.0389	0.0124	0.0113	0.0276	0.0019	0.0397	0.0351	0.1178	0.0017	0.0436	0.1165	0.0124	0.013	0.0021	0.0011	0.013	0.0139	0.1419	0.0298	0.1517	0.0579	0.0024
6	rs76015358	85676546	0.88	0.140769569262351	1.03	0.0875760293110768	0.320755040355406	0.402349499747689	0.0085	0.0039	0.0889	0.0092	0.0389	0.0122	0.0113	0.0278	0.002	0.0396	0.0353	0.1179	0.0015	0.0435	0.1169	0.0122	0.0129	0.0021	8e-04	0.0132	0.0138	0.1412	0.0299	0.1519	0.0586	0.0024
6	rs1322875	85682479	0.88	0.140769569262351	1.03	0.0875760293110768	0.330056359319599	0.404809802999131	0.0085	0.0039	0.089	0.0092	0.0389	0.0122	0.0113	0.0278	0.002	0.0396	0.0354	0.1179	0.0015	0.0434	0.117	0.0121	0.0128	0.0021	8e-04	0.0133	0.0138	0.1411	0.0299	0.1519	0.0587	0.0024
6	rs16875385	85687014	0.88	0.140769569262351	1.03	0.0875760293110768	0.335352597682415	0.42227683018828	0.0086	0.0039	0.0893	0.0092	0.0389	0.0121	0.0113	0.0276	0.0019	0.0396	0.0355	0.1176	0.0015	0.0435	0.1171	0.0121	0.0127	0.002	8e-04	0.0133	0.0137	0.1411	0.0299	0.1519	0.0589	0.0023
6	rs117824935	85689101	0.88	0.140769569262351	1.03	0.0875760293110768	0.323434557138348	0.437027889341484	0.0086	0.004	0.0901	0.0092	0.0384	0.0122	0.0113	0.0274	0.0019	0.0396	0.0355	0.1175	0.0015	0.0432	0.1174	0.0121	0.0124	0.002	9e-04	0.0134	0.0137	0.1413	0.03	0.1517	0.059	0.0023
6	rs6925968	85704703	0.88	0.140769569262351	1.03	0.0875760293110768	0.320099584607855	0.43583752910305	0.0087	0.004	0.0911	0.0092	0.0378	0.0123	0.0111	0.0271	0.0017	0.0395	0.0355	0.1169	0.0016	0.0429	0.1179	0.0121	0.0122	0.002	9e-04	0.0136	0.0136	0.1416	0.0301	0.1515	0.0591	0.0023
6	rs9359618	85706748	0.88	0.140769569262351	1.03	0.0875760293110768	0.323890729172386	0.476108030014485	0.0087	0.0041	0.0916	0.0092	0.0375	0.0123	0.0111	0.0269	0.0017	0.0395	0.0355	0.1163	0.0016	0.0428	0.1181	0.0121	0.0122	0.002	0.001	0.0137	0.0135	0.1419	0.0301	0.1516	0.0591	0.0023
6	rs2208876	85716701	0.88	0.140769569262351	1.03	0.0875760293110768	0.307138407747111	0.48057922384271	0.0087	0.0041	0.0919	0.0092	0.0375	0.0123	0.011	0.0269	0.0017	0.0394	0.0354	0.1163	0.0016	0.0427	0.1187	0.0121	0.0123	0.002	0.001	0.0137	0.0135	0.142	0.0301	0.1509	0.0591	0.0024
6	rs1322862	85720733	0.88	0.140769569262351	1.03	0.0875760293110768	0.304040323589676	0.475837396802033	0.0087	0.0041	0.0919	0.0091	0.0375	0.0123	0.011	0.0269	0.0017	0.0394	0.0354	0.1163	0.0016	0.0427	0.1188	0.0121	0.0123	0.002	0.001	0.0137	0.0135	0.142	0.0301	0.1508	0.0591	0.0024
6	rs6932028	85726506	0.88	0.140769569262351	1.03	0.0875760293110768	0.253220305555331	0.469084587700035	0.0087	0.0043	0.0916	0.01	0.0382	0.0123	0.011	0.0266	0.0017	0.0394	0.0352	0.1143	0.0014	0.0424	0.1192	0.0121	0.0124	0.002	0.001	0.0142	0.0138	0.1434	0.0297	0.1504	0.059	0.0024
6	rs7773154	85727796	0.88	0.140769569262351	1.03	0.0875760293110768	0.248005234083979	0.465179505784026	0.0087	0.0043	0.0915	0.0103	0.0384	0.0123	0.011	0.0265	0.0017	0.0395	0.0351	0.1134	0.0013	0.0422	0.1192	0.0121	0.0124	0.002	0.001	0.0144	0.0139	0.144	0.0295	0.1502	0.0589	0.0024
6	rs17695419	85731768	0.88	0.140769569262351	1.02	0.103026239636585	0.247083359264	0.458868764585432	0.0087	0.0043	0.0915	0.0103	0.0384	0.0123	0.011	0.0265	0.0017	0.0396	0.0351	0.1134	0.0013	0.0422	0.1192	0.0121	0.0124	0.002	0.001	0.0144	0.0139	0.144	0.0295	0.1502	0.0589	0.0024
6	rs117820869	85740714	0.88	0.140769569262351	1.02	0.103026239636585	0.246688846778303	0.467063653826791	0.0087	0.0043	0.0916	0.0104	0.0385	0.0123	0.011	0.0265	0.0017	0.0397	0.0351	0.1132	0.0013	0.0423	0.1192	0.0121	0.0123	0.002	0.001	0.0144	0.0141	0.1441	0.0295	0.15	0.0589	0.0024
6	rs6911081	85744450	0.88	0.140769569262351	1.02	0.103026239636585	0.248576862443932	0.470298239049356	0.0087	0.0043	0.0917	0.0105	0.0386	0.0123	0.0109	0.0264	0.0017	0.04	0.0351	0.1128	0.0012	0.0424	0.1192	0.012	0.0122	0.0021	0.001	0.0145	0.0144	0.1441	0.0294	0.1498	0.0589	0.0024
6	rs17802287	85747548	0.88	0.140769569262351	1.02	0.103026239636585	0.249589972803466	0.481529047236422	0.0087	0.0043	0.0917	0.0105	0.0386	0.0123	0.0109	0.0264	0.0017	0.04	0.0351	0.1127	0.0012	0.0424	0.1192	0.012	0.0122	0.0021	0.001	0.0145	0.0144	0.1442	0.0294	0.1497	0.0589	0.0024
6	rs73495116	85748223	0.88	0.140769569262351	1.02	0.103026239636585	0.247434327542185	0.469084587700035	0.0087	0.0043	0.0917	0.0105	0.0386	0.0123	0.0109	0.0264	0.0017	0.04	0.0351	0.1127	0.0012	0.0421	0.1192	0.012	0.0122	0.0022	0.001	0.0145	0.0144	0.1442	0.0294	0.1498	0.059	0.0024
6	rs78860635	85748294	0.88	0.140769569262351	1.02	0.103026239636585	0.247434327542185	0.47137772545368	0.0087	0.0043	0.0917	0.0105	0.0386	0.0123	0.0109	0.0264	0.0017	0.04	0.0351	0.1127	0.0012	0.0421	0.1192	0.012	0.0122	0.0022	0.001	0.0145	0.0144	0.1442	0.0294	0.1498	0.059	0.0024
6	rs56046103	85753823	0.88	0.140769569262351	1.02	0.103026239636585	0.232420284712745	0.480443574353725	0.0088	0.0043	0.0917	0.0105	0.0387	0.0123	0.0109	0.0264	0.0018	0.04	0.035	0.1127	0.0012	0.042	0.119	0.0119	0.0122	0.0022	0.0012	0.0148	0.0144	0.1442	0.0293	0.1496	0.0589	0.0024
6	rs725227	85761559	0.88	0.140769569262351	1.02	0.103026239636585	0.220716969369665	0.479087624282423	0.0088	0.0043	0.0918	0.0105	0.0388	0.0122	0.0111	0.0264	0.0018	0.04	0.035	0.1126	0.0012	0.042	0.1189	0.0119	0.0121	0.0021	0.0012	0.0151	0.0143	0.1442	0.0293	0.1494	0.0589	0.0024
6	rs193258201	85767128	0.87	0.165571370278195	1.02	0.103026239636585	0.213816255842227	0.438219116042569	0.0088	0.0043	0.0917	0.0107	0.0388	0.0122	0.0112	0.0264	0.0018	0.04	0.035	0.1126	0.0012	0.042	0.1187	0.0119	0.0121	0.0021	0.0012	0.0152	0.0143	0.1443	0.0293	0.1493	0.0589	0.0024
6	rs118083070	85768220	0.87	0.165571370278195	1.02	0.103026239636585	0.212725162075744	0.436366471005598	0.0088	0.0043	0.0917	0.0107	0.0388	0.0122	0.0112	0.0264	0.0018	0.04	0.035	0.1126	0.0012	0.042	0.1187	0.0118	0.0121	0.0021	0.0013	0.0152	0.0143	0.1444	0.0293	0.1492	0.0589	0.0024
6	rs9450138	85774367	0.87	0.165571370278195	1.02	0.103026239636585	0.207078237154174	0.425689029137624	0.0088	0.0043	0.0916	0.011	0.0388	0.0122	0.0116	0.0265	0.0018	0.0401	0.0349	0.1124	0.0012	0.0419	0.1184	0.0118	0.0121	0.0021	0.0013	0.0155	0.0142	0.1446	0.0293	0.1489	0.0588	0.0024
6	rs78672453	85779624	0.87	0.165571370278195	1.02	0.103026239636585	0.191867400170564	0.416780537619058	0.0087	0.0043	0.0914	0.0109	0.0388	0.0121	0.0116	0.0265	0.0017	0.0401	0.035	0.1127	0.0012	0.0419	0.1183	0.0117	0.0119	0.002	0.0013	0.0159	0.0141	0.1449	0.0293	0.1488	0.0588	0.0023
6	rs1325973	85790460	0.87	0.165571370278195	1.02	0.103026239636585	0.208711419650514	0.439013747608249	0.0088	0.0042	0.0908	0.0105	0.0395	0.0115	0.012	0.026	0.0016	0.0401	0.0347	0.1129	0.0012	0.0416	0.1184	0.0114	0.0116	0.0017	0.0013	0.0161	0.0139	0.1464	0.029	0.1494	0.0593	0.0022
6	rs9450147	85799775	0.87	0.165571370278195	1.02	0.103026239636585	0.214869904849349	0.419133703803598	0.0088	0.0043	0.0908	0.0107	0.0397	0.0115	0.0121	0.0257	0.0015	0.0399	0.0347	0.113	0.0012	0.0416	0.1179	0.0113	0.0116	0.0016	0.0013	0.0161	0.0139	0.1466	0.0295	0.1498	0.0593	0.0022
6	rs116382851	85801160	0.87	0.165571370278195	1.02	0.103026239636585	0.21264446517458	0.411564189709942	0.0088	0.0043	0.0908	0.0107	0.0397	0.0115	0.0121	0.0257	0.0014	0.0399	0.0347	0.113	0.0012	0.0416	0.1179	0.0113	0.0116	0.0016	0.0013	0.0161	0.0139	0.1466	0.0295	0.1498	0.0593	0.0022
6	rs79607574	85807004	0.87	0.165571370278195	1.02	0.103026239636585	0.210793190485231	0.416911174792667	0.0089	0.0043	0.0907	0.0108	0.0396	0.0114	0.0121	0.0256	0.0014	0.0399	0.0347	0.113	0.0012	0.0415	0.1178	0.0113	0.0117	0.0016	0.0013	0.0161	0.0139	0.1467	0.0296	0.1496	0.0593	0.0022
6	rs55901488	85818769	0.87	0.165571370278195	1.02	0.103026239636585	0.212362161654258	0.433063402151992	0.0089	0.0043	0.0907	0.0108	0.0398	0.0114	0.0121	0.0256	0.0015	0.0399	0.0347	0.113	0.0012	0.0414	0.1178	0.0112	0.0117	0.0016	0.0013	0.0161	0.014	0.1467	0.0297	0.1496	0.0594	0.0022
6	rs28544004	85820618	0.87	0.165571370278195	1.02	0.103026239636585	0.209630766270777	0.474755263278929	0.009	0.0043	0.0908	0.0107	0.0402	0.0113	0.012	0.0253	0.0015	0.0401	0.0346	0.1131	0.0013	0.041	0.1178	0.0111	0.0118	0.0016	0.0013	0.0159	0.014	0.1467	0.0301	0.1495	0.0594	0.0022
6	rs74422035	85821597	0.87	0.165571370278195	1.02	0.103026239636585	0.194082080481401	0.419526246986788	0.0091	0.0043	0.0909	0.0108	0.0406	0.0113	0.0119	0.0254	0.0015	0.0402	0.0347	0.1127	0.0014	0.0408	0.1179	0.0109	0.0119	0.0016	0.0013	0.0159	0.0141	0.1463	0.0301	0.1494	0.0592	0.0022
6	rs4707124	85826148	0.86	0.193417951625055	1.02	0.103026239636585	0.212281542259019	0.404291502769895	0.0093	0.0043	0.0909	0.0111	0.0412	0.011	0.0115	0.0254	0.0015	0.0403	0.0346	0.1118	0.0019	0.0401	0.1187	0.0102	0.0122	0.0017	0.0014	0.016	0.0142	0.1455	0.0303	0.1503	0.0587	0.0022
6	rs6939798	85833055	0.86	0.193417951625055	1.02	0.103026239636585	0.245900860113995	0.356910563877676	0.0095	0.0043	0.0914	0.0112	0.0414	0.0109	0.0114	0.0249	0.0017	0.0407	0.0347	0.1115	0.0021	0.0398	0.1178	0.0098	0.012	0.0017	0.0015	0.0158	0.0141	0.1453	0.0306	0.1512	0.0587	0.0021
6	rs10455150	85834607	0.86	0.193417951625055	1.03	0.0875760293110768	0.319847673492759	0.356535279177838	0.0096	0.0041	0.0922	0.0112	0.0414	0.0108	0.0113	0.0247	0.0018	0.041	0.0343	0.1117	0.0022	0.0395	0.1175	0.0096	0.012	0.0017	0.0016	0.0157	0.0141	0.1444	0.0308	0.1527	0.0585	0.002
6	rs76203050	85836051	0.86	0.193417951625055	1.03	0.0875760293110768	0.324195030827862	0.361297182392564	0.0096	0.004	0.0923	0.0112	0.0416	0.0106	0.0111	0.0254	0.0018	0.0413	0.0343	0.1117	0.0025	0.0391	0.1174	0.0093	0.0116	0.0017	0.0016	0.0156	0.0141	0.144	0.0309	0.1538	0.0578	0.0019
6	rs72912238	85842662	0.86	0.193417951625055	1.03	0.0875760293110768	0.343823612128163	0.356535279177838	0.0095	0.0039	0.0926	0.0113	0.0417	0.0104	0.0109	0.0264	0.0018	0.0414	0.0343	0.1117	0.0028	0.0391	0.1173	0.0089	0.0112	0.0017	0.0016	0.0154	0.014	0.1434	0.0311	0.1553	0.0568	0.0018
6	rs117543230	85842682	0.86	0.193417951625055	1.03	0.0875760293110768	0.343928231442495	0.356410209315853	0.0095	0.0039	0.0926	0.0113	0.0417	0.0104	0.0109	0.0264	0.0018	0.0414	0.0343	0.1117	0.0028	0.0391	0.1173	0.0089	0.0112	0.0017	0.0016	0.0154	0.014	0.1434	0.0311	0.1553	0.0568	0.0018
6	rs9450172	85843890	0.86	0.193417951625055	1.03	0.0875760293110768	0.341682548252216	0.356410209315853	0.0095	0.0039	0.0926	0.0113	0.0417	0.0104	0.0109	0.0264	0.0018	0.0414	0.0343	0.1117	0.0028	0.0391	0.1173	0.0089	0.0112	0.0017	0.0016	0.0154	0.014	0.1434	0.0311	0.1553	0.0568	0.0018
6	rs7745528	85847574	0.86	0.193417951625055	1.03	0.0875760293110768	0.342517261138495	0.396667817675569	0.0095	0.0038	0.0925	0.0114	0.0417	0.0103	0.0109	0.0266	0.0018	0.0414	0.0345	0.1117	0.0029	0.0391	0.1174	0.0088	0.0111	0.0017	0.0016	0.0155	0.014	0.1434	0.0311	0.1554	0.0566	0.0018
6	rs559040	85848037	0.86	0.193417951625055	1.03	0.0875760293110768	0.315181103566784	0.400410066384862	0.0095	0.0038	0.0924	0.0112	0.0421	0.0103	0.0105	0.0267	0.0018	0.0414	0.0345	0.1118	0.0029	0.0393	0.1177	0.0088	0.011	0.0016	0.0016	0.0155	0.014	0.1437	0.0312	0.1549	0.0564	0.0017
6	rs117779928	85850504	0.86	0.193417951625055	1.03	0.0875760293110768	0.298962409897307	0.415213758847279	0.0095	0.0038	0.0923	0.0112	0.0421	0.0103	0.0105	0.0269	0.0018	0.0414	0.0346	0.1119	0.0029	0.0394	0.1179	0.0087	0.011	0.0015	0.0016	0.0155	0.0142	0.1438	0.0312	0.1546	0.056	0.0017
6	rs541665	85854193	0.86	0.193417951625055	1.03	0.0875760293110768	0.300276355216664	0.423982003585554	0.0094	0.0038	0.0923	0.0112	0.0421	0.0103	0.0105	0.027	0.0019	0.0415	0.0346	0.1119	0.0029	0.0394	0.1179	0.0086	0.011	0.0014	0.0016	0.0155	0.0142	0.1439	0.0312	0.1546	0.0559	0.0017
6	rs1074688	85863537	0.86	0.193417951625055	1.03	0.0875760293110768	0.302130791921273	0.445783551215112	0.0094	0.0038	0.0923	0.0112	0.042	0.0103	0.0105	0.027	0.0019	0.0416	0.0347	0.112	0.0029	0.0393	0.1179	0.0086	0.011	0.0014	0.0017	0.0155	0.0143	0.144	0.0312	0.1548	0.0558	0.0016
6	rs117989613	85868112	0.86	0.193417951625055	1.04	0.0739648219953096	0.28305633959587	0.452313668362595	0.0093	0.0038	0.0924	0.0113	0.042	0.0103	0.0104	0.0271	0.002	0.0417	0.0349	0.1121	0.0029	0.0394	0.1178	0.0086	0.011	0.0015	0.0017	0.0154	0.0142	0.1443	0.0312	0.1548	0.0553	0.0014
6	rs581803	85872994	0.86	0.193417951625055	1.04	0.0739648219953096	0.27569640505353	0.442594329773925	0.0091	0.0037	0.0924	0.0113	0.042	0.0103	0.0104	0.0271	0.0021	0.0418	0.0352	0.1121	0.0029	0.0395	0.1177	0.0086	0.011	0.0015	0.0018	0.0152	0.0142	0.1446	0.0312	0.1548	0.0549	0.0013
6	rs117093036	85890859	0.86	0.193417951625055	1.04	0.0739648219953096	0.271155185232334	0.444586880700226	0.0088	0.0036	0.0927	0.0114	0.0419	0.0103	0.0102	0.0272	0.0022	0.0419	0.0357	0.1123	0.003	0.0394	0.1175	0.0086	0.011	0.0016	0.0019	0.0149	0.0142	0.1451	0.0312	0.155	0.0541	0.001
6	rs12195860	85899917	0.86	0.193417951625055	1.04	0.0739648219953096	0.28903833115018	0.434251733237424	0.0087	0.0035	0.0928	0.0114	0.0418	0.0104	0.0102	0.0271	0.0022	0.042	0.0357	0.1123	0.003	0.0394	0.1174	0.0086	0.011	0.0017	0.002	0.0148	0.0142	0.1453	0.0312	0.1552	0.0539	8e-04
6	rs17664862	85901030	0.86	0.193417951625055	1.04	0.0739648219953096	0.29128684490019	0.419002878192097	0.0087	0.0035	0.0929	0.0114	0.0418	0.0103	0.0102	0.0271	0.0022	0.042	0.0356	0.1126	0.003	0.0394	0.1174	0.0086	0.011	0.0017	0.0022	0.0146	0.0142	0.1452	0.0313	0.1552	0.0536	8e-04
6	rs4363007	85904766	0.86	0.193417951625055	1.04	0.0739648219953096	0.309658542985658	0.415474777347755	0.0087	0.0035	0.0931	0.0114	0.0417	0.0102	0.0103	0.027	0.0023	0.0419	0.0354	0.113	0.0031	0.0397	0.1173	0.0087	0.011	0.0018	0.0025	0.0142	0.0141	0.1449	0.0313	0.1552	0.0531	9e-04
6	rs1853127	85912462	0.86	0.193417951625055	1.04	0.0739648219953096	0.291718472385217	0.406884820740752	0.0087	0.0035	0.0932	0.0113	0.0416	0.0101	0.0104	0.0269	0.0023	0.0418	0.0354	0.1134	0.0031	0.0399	0.1174	0.009	0.0111	0.0019	0.0026	0.0138	0.0142	0.1447	0.0314	0.1553	0.0526	9e-04
6	rs13206561	85934442	0.86	0.193417951625055	1.04	0.0739648219953096	0.28452188770013	0.407793553039966	0.0087	0.0035	0.0933	0.0113	0.0416	0.01	0.0104	0.0269	0.0023	0.0418	0.0354	0.1135	0.0031	0.0399	0.1174	0.009	0.0111	0.0019	0.0026	0.0137	0.0142	0.1447	0.0314	0.155	0.0526	9e-04
6	rs9450202	85943422	0.86	0.193417951625055	1.04	0.0739648219953096	0.275742953696276	0.408442986638036	0.0088	0.0035	0.0933	0.0113	0.0416	0.01	0.0105	0.0269	0.0024	0.0417	0.0353	0.1137	0.0032	0.04	0.1174	0.0091	0.0111	0.002	0.0026	0.0135	0.0137	0.1446	0.0314	0.1551	0.0524	0.0011
6	rs9342025	85947917	0.86	0.193417951625055	1.04	0.0739648219953096	0.277281433414958	0.407663700213299	0.0088	0.0035	0.0933	0.0113	0.0416	0.01	0.0105	0.027	0.0024	0.0417	0.0353	0.1137	0.0032	0.0401	0.1173	0.0091	0.0111	0.002	0.0026	0.0135	0.0137	0.1445	0.0314	0.155	0.0525	0.0011
6	rs79654080	85959888	0.85	0.2244882202137	1.04	0.0739648219953096	0.255492660766615	0.392678223989459	0.0088	0.0035	0.0933	0.0113	0.0416	0.01	0.0106	0.027	0.0024	0.0418	0.0353	0.1136	0.0032	0.0403	0.1172	0.0093	0.0111	0.002	0.0026	0.0135	0.0137	0.1446	0.0315	0.1545	0.0525	0.0011
6	rs80265470	85965060	0.85	0.2244882202137	1.04	0.0739648219953096	0.252376577399428	0.391265245631438	0.0088	0.0035	0.0933	0.0113	0.0416	0.01	0.0106	0.027	0.0024	0.0418	0.0353	0.1136	0.0032	0.0404	0.1171	0.0093	0.0112	0.002	0.0026	0.0135	0.0137	0.1447	0.0316	0.1544	0.0525	0.0011
6	rs12664333	85967595	0.85	0.2244882202137	1.04	0.0739648219953096	0.252066118339555	0.400668508683093	0.0088	0.0035	0.0933	0.0113	0.0416	0.01	0.0106	0.027	0.0024	0.0418	0.0353	0.1136	0.0032	0.0404	0.1171	0.0094	0.0112	0.002	0.0026	0.0135	0.0137	0.1447	0.0316	0.1543	0.0525	0.0011
6	rs12197618	85969855	0.85	0.2244882202137	1.04	0.0739648219953096	0.249854633906671	0.394735978039587	0.0088	0.0035	0.0933	0.0113	0.0416	0.01	0.0106	0.027	0.0024	0.0418	0.0353	0.1136	0.0032	0.0404	0.1171	0.0094	0.0112	0.002	0.0026	0.0135	0.0137	0.1447	0.0316	0.1543	0.0525	0.0011
6	rs9362176	85979455	0.85	0.2244882202137	1.04	0.0739648219953096	0.238226123936976	0.386522886564354	0.0088	0.0035	0.0929	0.0113	0.0416	0.0099	0.0106	0.027	0.0024	0.0418	0.0353	0.1137	0.0032	0.0405	0.1176	0.0094	0.0111	0.002	0.0026	0.0135	0.0137	0.1447	0.0316	0.1539	0.0525	0.0011
6	rs116726512	85984553	0.85	0.2244882202137	1.04	0.0739648219953096	0.230981214723834	0.378485250291297	0.0088	0.0035	0.093	0.0113	0.0416	0.01	0.0107	0.027	0.0024	0.0419	0.0351	0.1136	0.0032	0.0404	0.1181	0.0094	0.0111	0.002	0.0026	0.0135	0.0137	0.1446	0.0317	0.1535	0.0525	0.0011
6	rs113952718	85990245	0.85	0.2244882202137	1.05	0.0620520515513756	0.18411882989758	0.383583052658114	0.0089	0.0036	0.0931	0.0111	0.0415	0.01	0.0109	0.0268	0.0025	0.0422	0.0353	0.1136	0.0033	0.0397	0.1207	0.0096	0.0111	0.0019	0.0027	0.0138	0.0136	0.1439	0.0321	0.151	0.052	0.0013
6	rs2016	85997241	0.85	0.2244882202137	1.05	0.0620520515513756	0.173018669730002	0.382179258775085	0.009	0.0036	0.0929	0.011	0.0414	0.01	0.0109	0.0267	0.0025	0.0422	0.0353	0.1138	0.0033	0.0395	0.1214	0.0097	0.0112	0.002	0.0027	0.014	0.0136	0.1437	0.0325	0.1502	0.0519	0.0013
6	rs72918351	85997747	0.85	0.2244882202137	1.05	0.0620520515513756	0.171909156363005	0.378612462724672	0.009	0.0036	0.0929	0.011	0.0414	0.01	0.0109	0.0267	0.0025	0.0422	0.0353	0.1138	0.0033	0.0395	0.1214	0.0097	0.0112	0.002	0.0027	0.014	0.0136	0.1437	0.0325	0.1501	0.0519	0.0013
6	rs313216	86007092	0.84	0.258953137461488	1.05	0.0620520515513756	0.150357636754725	0.309821246674187	0.0093	0.0035	0.091	0.0109	0.0413	0.0107	0.0113	0.0272	0.0027	0.0419	0.0369	0.1145	0.0035	0.0396	0.1222	0.0106	0.0119	0.002	0.003	0.0143	0.0139	0.1398	0.033	0.1475	0.052	0.0016
6	rs9362180	86011079	0.84	0.258953137461488	1.05	0.0620520515513756	0.159841097695471	0.314634575488926	0.0093	0.0035	0.0906	0.0108	0.0413	0.0108	0.0114	0.0272	0.0027	0.0421	0.0369	0.1146	0.0035	0.0396	0.1227	0.0106	0.0119	0.002	0.003	0.0143	0.014	0.1395	0.033	0.1472	0.0521	0.0017
6	rs72918400	86026239	0.84	0.258953137461488	1.05	0.0620520515513756	0.160149398791451	0.325544399730845	0.0093	0.0035	0.0906	0.0108	0.0413	0.0108	0.0114	0.0273	0.0027	0.0421	0.0368	0.1146	0.0035	0.0396	0.1228	0.0106	0.012	0.002	0.003	0.0143	0.014	0.1395	0.0331	0.147	0.0521	0.0017
6	rs9450234	86029090	0.84	0.258953137461488	1.05	0.0620520515513756	0.158509158194115	0.323110535645805	0.0093	0.0035	0.0906	0.0108	0.0413	0.0108	0.0114	0.0275	0.0027	0.0421	0.0368	0.1146	0.0035	0.0396	0.1226	0.0106	0.012	0.002	0.003	0.0143	0.014	0.1395	0.0331	0.147	0.0521	0.0017
6	rs313180	86031281	0.84	0.258953137461488	1.05	0.0620520515513756	0.154922107001269	0.312104827994577	0.0093	0.0035	0.0906	0.0108	0.0413	0.0108	0.0115	0.0275	0.0027	0.0421	0.0366	0.1145	0.0035	0.0395	0.1227	0.0106	0.0121	0.0021	0.003	0.0142	0.0139	0.1395	0.0331	0.1469	0.0522	0.0017
6	rs313166	86037362	0.84	0.258953137461488	1.05	0.0620520515513756	0.170377018844349	0.308741294732316	0.0093	0.0034	0.0905	0.0109	0.0414	0.0108	0.0115	0.0274	0.0027	0.0421	0.0368	0.1143	0.0035	0.0397	0.1229	0.0107	0.0121	0.0017	0.003	0.0142	0.0139	0.1396	0.0332	0.1468	0.0524	0.0017
6	rs10944120	86039190	0.84	0.258953137461488	1.05	0.0620520515513756	0.170590326562167	0.310902321078217	0.0093	0.0034	0.0905	0.0109	0.0414	0.0108	0.0115	0.0274	0.0027	0.0421	0.0368	0.1143	0.0035	0.0397	0.1229	0.0107	0.0121	0.0017	0.003	0.0142	0.0139	0.1396	0.0332	0.1468	0.0524	0.0017
6	rs626296	86041792	0.84	0.258953137461488	1.05	0.0620520515513756	0.174168323633269	0.312465849071451	0.0093	0.0034	0.0908	0.0108	0.0415	0.0114	0.0118	0.0274	0.0027	0.0422	0.0367	0.1135	0.0033	0.0398	0.123	0.0108	0.0121	0.0016	0.0031	0.0138	0.0138	0.1397	0.0333	0.1461	0.0526	0.0018
6	rs313161	86042470	0.84	0.258953137461488	1.05	0.0620520515513756	0.211395865754136	0.290438796772111	0.0093	0.0033	0.091	0.0102	0.0411	0.0119	0.011	0.0276	0.0028	0.0418	0.0363	0.1145	0.0033	0.0406	0.1238	0.0119	0.0121	0.0019	0.0032	0.0134	0.0136	0.1369	0.0332	0.1461	0.0537	0.0019
6	rs188750	86042637	0.84	0.258953137461488	1.05	0.0620520515513756	0.251800176949708	0.293150806912992	0.0092	0.0032	0.0907	0.0105	0.041	0.0118	0.011	0.0276	0.0027	0.0417	0.036	0.1146	0.0033	0.0406	0.1246	0.0122	0.0113	0.0021	0.0032	0.0132	0.0138	0.1359	0.0332	0.1466	0.0543	0.0019
6	rs9444325	86042869	0.84	0.258953137461488	1.05	0.0620520515513756	0.270924581630825	0.271672146516398	0.0093	0.0031	0.091	0.0104	0.0409	0.0121	0.011	0.0279	0.0027	0.0415	0.0358	0.1141	0.0032	0.0409	0.1246	0.0127	0.0115	0.0021	0.0032	0.0132	0.0141	0.1351	0.0332	0.1461	0.0547	0.0019
6	rs313156	86044145	0.83	0.29697514221559	1.05	0.0620520515513756	0.230347907417457	0.277459056015846	0.0093	0.0031	0.092	0.0104	0.0406	0.0124	0.0111	0.0285	0.0027	0.0417	0.0362	0.1132	0.0031	0.0413	0.1241	0.0127	0.0119	0.002	0.0032	0.013	0.0147	0.1346	0.0331	0.1446	0.0545	0.002
6	rs4707190	86049040	0.83	0.29697514221559	1.05	0.0620520515513756	0.233524095228918	0.281882125692061	0.0093	0.0031	0.0927	0.0104	0.0404	0.013	0.0115	0.0288	0.0027	0.042	0.0364	0.113	0.0031	0.0416	0.1238	0.0127	0.0123	0.002	0.0031	0.0128	0.015	0.1334	0.033	0.144	0.0544	0.0021
6	rs313243	86056783	0.83	0.29697514221559	1.05	0.0620520515513756	0.20875134385273	0.301213292345333	0.0091	0.0031	0.0929	0.0104	0.04	0.0134	0.0118	0.0288	0.0028	0.0419	0.0364	0.1135	0.0032	0.0419	0.1237	0.0127	0.0124	0.0021	0.0031	0.0125	0.0152	0.1333	0.0326	0.1434	0.0539	0.0021
6	rs9450247	86059902	0.83	0.29697514221559	1.05	0.0620520515513756	0.222699334457304	0.297529568665732	0.0092	0.0031	0.093	0.0104	0.04	0.0134	0.0118	0.0288	0.003	0.0419	0.0364	0.1133	0.0033	0.0419	0.1237	0.0127	0.0124	0.0021	0.0032	0.0125	0.0152	0.1333	0.0326	0.1432	0.0539	0.0022
6	rs59797978	86060782	0.83	0.29697514221559	1.05	0.0620520515513756	0.229042131766124	0.292678604437585	0.0092	0.0031	0.093	0.0107	0.04	0.0134	0.0118	0.0288	0.0031	0.0419	0.0364	0.1131	0.0033	0.0419	0.1236	0.0127	0.0124	0.0021	0.0032	0.0125	0.0152	0.1333	0.0326	0.1431	0.0539	0.0022
6	rs12201128	86063407	0.83	0.29697514221559	1.07	0.0427611820736564	0.213573519328484	0.261465553772957	0.0092	0.0031	0.093	0.0106	0.0401	0.0134	0.0117	0.0288	0.0031	0.0418	0.0364	0.1133	0.0033	0.042	0.1237	0.0126	0.0123	0.0021	0.0032	0.0125	0.0151	0.1336	0.0323	0.1432	0.0539	0.0022
6	rs75966136	86072218	0.83	0.29697514221559	1.07	0.0427611820736564	0.183190933667249	0.2516073173035	0.0092	0.0031	0.0928	0.0101	0.0405	0.0134	0.0118	0.029	0.0029	0.0414	0.0363	0.1132	0.0032	0.0426	0.124	0.0125	0.012	0.0022	0.0032	0.0126	0.015	0.1342	0.0325	0.1428	0.0535	0.0023
6	rs6454463	86078534	0.83	0.29697514221559	1.07	0.0427611820736564	0.206125589087004	0.270404093280546	0.0092	0.0031	0.0928	0.0099	0.0404	0.0135	0.012	0.0292	0.0028	0.041	0.0358	0.1133	0.0031	0.043	0.1244	0.0125	0.0119	0.0022	0.0032	0.0126	0.015	0.1339	0.0325	0.1427	0.054	0.0023
6	rs494688	86100089	0.82	0.338707801994422	1.07	0.0427611820736564	0.318941655042756	0.259871150888827	0.009	0.003	0.0916	0.0089	0.0397	0.0148	0.0116	0.0289	0.0019	0.0405	0.0346	0.1128	0.0031	0.044	0.1255	0.013	0.0115	0.0022	0.0036	0.0131	0.015	0.1357	0.0321	0.1446	0.0529	0.0024
6	rs645265	86103883	0.82	0.338707801994422	1.07	0.0427611820736564	0.338821275212831	0.281532156629292	0.009	0.003	0.0916	0.0088	0.0397	0.0148	0.0116	0.0289	0.0019	0.0404	0.0346	0.1128	0.0031	0.0441	0.1259	0.013	0.0115	0.0022	0.0036	0.0132	0.0151	0.1354	0.0321	0.1447	0.0528	0.0024
6	rs186367	86112303	0.82	0.338707801994422	1.07	0.0427611820736564	0.3239414357287	0.262378009830485	0.0089	0.003	0.0916	0.0089	0.0397	0.0149	0.0116	0.0289	0.0019	0.0403	0.0345	0.1128	0.0031	0.0441	0.1261	0.013	0.0115	0.0022	0.0035	0.0132	0.0151	0.1357	0.0321	0.1447	0.0525	0.0024
6	rs7761485	86113968	0.82	0.338707801994422	1.07	0.0427611820736564	0.322675018439162	0.273057568878456	0.0089	0.003	0.0917	0.0089	0.0397	0.015	0.0117	0.0288	0.0018	0.0403	0.0346	0.1129	0.0031	0.044	0.1262	0.013	0.0116	0.0022	0.0035	0.0132	0.0151	0.1358	0.0321	0.1447	0.0521	0.0023
6	rs520090	86116635	0.82	0.338707801994422	1.07	0.0427611820736564	0.249766396463005	0.266381645968273	0.0089	0.003	0.0911	0.009	0.0409	0.0156	0.0119	0.0295	0.0015	0.0407	0.0357	0.1127	0.0031	0.0427	0.1261	0.013	0.0115	0.0022	0.0034	0.0135	0.0141	0.1371	0.0322	0.1434	0.0519	0.0021
6	rs494562	86117129	0.82	0.338707801994422	1.07	0.0427611820736564	0.243980500372365	0.267414200360068	0.0089	0.003	0.0911	0.009	0.0409	0.0155	0.012	0.0295	0.0015	0.0407	0.0358	0.1126	0.0031	0.0427	0.1259	0.013	0.0116	0.0022	0.0034	0.0135	0.0141	0.1372	0.0322	0.1434	0.0518	0.0021
6	rs9362210	86118728	0.82	0.338707801994422	1.07	0.0427611820736564	0.244198306248726	0.268792868923807	0.0089	0.003	0.0911	0.009	0.0409	0.0155	0.012	0.0295	0.0015	0.0407	0.0358	0.1126	0.0031	0.0427	0.1259	0.013	0.0116	0.0022	0.0034	0.0135	0.0141	0.1372	0.0322	0.1434	0.0518	0.0021
6	rs72903478	86119942	0.82	0.338707801994422	1.07	0.0427611820736564	0.243545209320963	0.265464863944612	0.0089	0.003	0.0911	0.009	0.0409	0.0155	0.012	0.0295	0.0015	0.0407	0.0358	0.1126	0.0031	0.0427	0.1259	0.013	0.0116	0.0022	0.0034	0.0135	0.0141	0.1372	0.0322	0.1434	0.0518	0.0021
6	rs9444342	86140297	0.81	0.384295662080596	1.07	0.0427611820736564	0.203321874897414	0.298597630910334	0.0087	0.0029	0.091	0.0088	0.041	0.0155	0.012	0.0293	0.0013	0.0408	0.0359	0.1128	0.0029	0.0425	0.126	0.0128	0.0115	0.0024	0.0033	0.0136	0.014	0.1387	0.032	0.1431	0.0516	0.002
6	rs4707205	86149568	0.81	0.384295662080596	1.07	0.0427611820736564	0.203479252964495	0.300380292506167	0.0087	0.0029	0.091	0.0088	0.041	0.0155	0.012	0.0293	0.0013	0.0408	0.0359	0.1128	0.0029	0.0425	0.126	0.0128	0.0115	0.0024	0.0033	0.0136	0.014	0.1388	0.032	0.143	0.0515	0.002
6	rs75193545	86149742	0.81	0.384295662080596	1.07	0.0427611820736564	0.203439901980657	0.300380292506167	0.0087	0.0029	0.091	0.0088	0.041	0.0155	0.012	0.0293	0.0013	0.0408	0.0359	0.1128	0.0029	0.0425	0.126	0.0128	0.0115	0.0024	0.0033	0.0136	0.014	0.1388	0.032	0.143	0.0515	0.002
6	rs881795	86160703	0.81	0.384295662080596	1.07	0.0427611820736564	0.203321874897414	0.297173804336051	0.0087	0.0029	0.091	0.0088	0.041	0.0156	0.012	0.0293	0.0013	0.0408	0.0359	0.1128	0.0029	0.0425	0.126	0.0128	0.0115	0.0024	0.0033	0.0136	0.014	0.1388	0.032	0.143	0.0515	0.002
6	rs4400191	86165802	0.81	0.384295662080596	1.07	0.0427611820736564	0.214464310867523	0.315599880819916	0.0088	0.0029	0.0908	0.0088	0.0409	0.0156	0.012	0.0294	0.0013	0.0409	0.0357	0.1128	0.0029	0.0424	0.126	0.0128	0.0116	0.0024	0.0032	0.0136	0.014	0.139	0.032	0.1432	0.0515	0.002
6	rs117803190	86184811	0.81	0.384295662080596	1.07	0.0427611820736564	0.210191484301119	0.309701196533519	0.0089	0.0028	0.0905	0.0088	0.041	0.0154	0.0121	0.0296	0.0011	0.0415	0.0357	0.1127	0.0026	0.0422	0.1265	0.0126	0.0116	0.0022	0.0032	0.0136	0.014	0.1399	0.032	0.1428	0.051	0.0019
6	rs2229523	86199233	0.81	0.384295662080596	1.07	0.0427611820736564	0.222492376004917	0.323353680398268	0.0089	0.0028	0.0904	0.0089	0.0411	0.0153	0.0122	0.0297	0.0011	0.0417	0.0358	0.1127	0.0025	0.0419	0.1266	0.0126	0.0116	0.0022	0.0032	0.0136	0.014	0.1402	0.0321	0.1427	0.051	0.0019
6	Affx-29184121	86199243	0.81	0.384295662080596	1.07	0.0427611820736564	0.22245099720845	0.323110535645805	0.0089	0.0028	0.0904	0.0089	0.0411	0.0153	0.0122	0.0297	0.0011	0.0417	0.0358	0.1127	0.0025	0.0419	0.1266	0.0126	0.0116	0.0022	0.0032	0.0136	0.014	0.1402	0.0321	0.1427	0.051	0.0019
6	rs7755662	86210494	0.8	0.433874260405774	1.07	0.0427611820736564	0.206720703229646	0.339272138323189	0.0089	0.0028	0.0902	0.0087	0.0411	0.0153	0.0121	0.0298	0.0011	0.0417	0.0359	0.1131	0.0024	0.0419	0.1268	0.0124	0.0115	0.003	0.0032	0.0136	0.0139	0.1403	0.0319	0.1424	0.0507	0.0019
6	rs6911143	86221771	0.8	0.433874260405774	1.07	0.0427611820736564	0.22051104263291	0.369231276629505	0.0088	0.0028	0.0901	0.0086	0.0411	0.0153	0.0121	0.0298	0.0011	0.0417	0.036	0.1132	0.0024	0.0418	0.127	0.0123	0.0115	0.0033	0.0032	0.0136	0.0138	0.1404	0.0318	0.1426	0.0505	0.0018
6	rs9344533	86236188	0.8	0.433874260405774	1.07	0.0427611820736564	0.216374344837998	0.36746393293686	0.0088	0.0028	0.0899	0.0085	0.0409	0.015	0.0119	0.0296	0.0011	0.0418	0.0362	0.1132	0.0024	0.0421	0.1278	0.0121	0.0115	0.0039	0.0032	0.0136	0.0137	0.1407	0.0317	0.1425	0.05	0.0019
6	rs117221962	86247297	0.8	0.433874260405774	1.07	0.0427611820736564	0.212563785496562	0.363307560459478	0.0088	0.0029	0.0899	0.0085	0.0409	0.015	0.0119	0.0295	0.0012	0.0417	0.0362	0.1132	0.0024	0.042	0.1278	0.0121	0.0115	0.0039	0.0033	0.0136	0.0137	0.1407	0.0317	0.1425	0.05	0.002
6	rs41271629	86257229	0.8	0.433874260405774	1.07	0.0427611820736564	0.212160645461518	0.362930373415725	0.0088	0.0029	0.0899	0.0085	0.0409	0.015	0.0119	0.0295	0.0012	0.0417	0.0362	0.1132	0.0024	0.042	0.1278	0.0121	0.0115	0.0039	0.0033	0.0136	0.0137	0.1407	0.0317	0.1425	0.0499	0.002
6	rs9351063	86276841	0.8	0.433874260405774	1.07	0.0427611820736564	0.210031192997709	0.360167738665319	0.0088	0.0029	0.0899	0.0085	0.0409	0.0149	0.0119	0.0295	0.0012	0.0417	0.0362	0.1132	0.0024	0.0421	0.1278	0.012	0.0115	0.0039	0.0033	0.0136	0.0136	0.1407	0.0317	0.1425	0.0498	0.002
6	rs56134124	86286349	0.8	0.433874260405774	1.07	0.0427611820736564	0.209630766270777	0.352165307470376	0.0088	0.0029	0.0899	0.0085	0.0409	0.0149	0.0119	0.0295	0.0012	0.0417	0.0362	0.1132	0.0024	0.0421	0.1278	0.012	0.0115	0.0039	0.0033	0.0136	0.0136	0.1408	0.0317	0.1425	0.0498	0.002
6	rs79514927	86303762	0.8	0.433874260405774	1.07	0.0427611820736564	0.206204881612118	0.356160107168408	0.0088	0.0029	0.0899	0.0085	0.0409	0.0149	0.0119	0.0295	0.0012	0.0417	0.0362	0.1134	0.0024	0.0421	0.1277	0.012	0.0115	0.0039	0.0033	0.0136	0.0136	0.1407	0.0317	0.1424	0.0498	0.002
6	rs78688312	86304231	0.8	0.433874260405774	1.07	0.0427611820736564	0.206204881612118	0.356160107168408	0.0088	0.0029	0.0899	0.0085	0.0409	0.0149	0.0119	0.0295	0.0012	0.0417	0.0362	0.1134	0.0024	0.0421	0.1277	0.012	0.0115	0.0039	0.0033	0.0136	0.0136	0.1407	0.0317	0.1424	0.0498	0.002
6	rs974247	86348566	0.81	0.384295662080596	1.07	0.0427611820736564	0.202379055178326	0.360042307009998	0.0088	0.003	0.0902	0.0084	0.0411	0.0148	0.0118	0.0296	0.0012	0.0419	0.0362	0.1135	0.0025	0.0423	0.127	0.0119	0.0115	0.004	0.0033	0.0136	0.0133	0.1411	0.0316	0.1424	0.0493	0.002
6	rs13209753	86354442	0.81	0.384295662080596	1.07	0.0427611820736564	0.203715449405075	0.385371772584028	0.0088	0.0031	0.0904	0.0084	0.0412	0.0147	0.0117	0.0298	0.0012	0.0419	0.0362	0.1135	0.0025	0.0425	0.1266	0.0118	0.0115	0.0041	0.0033	0.0137	0.0132	0.1412	0.0316	0.1424	0.0492	0.002
6	rs62444966	86370390	0.81	0.384295662080596	1.07	0.0427611820736564	0.200617962624286	0.389340733504436	0.0088	0.0031	0.0904	0.0084	0.0412	0.0147	0.0117	0.0298	0.0012	0.0419	0.0362	0.1135	0.0025	0.0425	0.1266	0.0118	0.0115	0.0041	0.0033	0.0137	0.0132	0.1412	0.0316	0.1424	0.0492	0.002
6	rs35596466	86384846	0.81	0.384295662080596	1.07	0.0427611820736564	0.208871142309402	0.387803021158424	0.0088	0.0031	0.0904	0.0084	0.0412	0.0147	0.0117	0.0298	0.0012	0.042	0.0362	0.1135	0.0025	0.0425	0.1265	0.0118	0.0115	0.0041	0.0033	0.0137	0.0132	0.1413	0.0316	0.1424	0.0492	0.002
6	rs61396151	86385682	0.81	0.384295662080596	1.07	0.0427611820736564	0.212442798273427	0.408702839108237	0.0088	0.0031	0.0904	0.0084	0.0412	0.0147	0.0117	0.0298	0.0012	0.042	0.0362	0.1135	0.0025	0.0425	0.1264	0.0118	0.0115	0.0041	0.0033	0.0137	0.0132	0.1413	0.0316	0.1424	0.0492	0.002
6	rs1059307	86387888	0.81	0.384295662080596	1.05	0.0620520515513756	0.215967158457476	0.409872733343736	0.0089	0.0031	0.0905	0.0084	0.0413	0.0146	0.0117	0.0298	0.0013	0.042	0.0362	0.1134	0.0025	0.0425	0.1264	0.0118	0.0115	0.0041	0.0033	0.0137	0.0132	0.1412	0.0316	0.1425	0.0491	0.002
6	rs11961028	86389874	0.81	0.384295662080596	1.05	0.0620520515513756	0.205729385059978	0.430294027265082	0.0089	0.0031	0.0905	0.0084	0.0413	0.0146	0.0117	0.0298	0.0013	0.042	0.0362	0.1134	0.0026	0.0425	0.1263	0.0118	0.0115	0.0041	0.0033	0.0137	0.0132	0.1412	0.0316	0.1425	0.0491	0.0021
6	rs77745367	86392047	0.81	0.384295662080596	1.05	0.0620520515513756	0.195348636554295	0.433723478454856	0.0088	0.0031	0.0905	0.0083	0.0414	0.0146	0.0117	0.0298	0.0013	0.042	0.0362	0.1135	0.0026	0.0424	0.1263	0.0118	0.0114	0.0041	0.0032	0.0137	0.0132	0.1412	0.0316	0.1426	0.0494	0.002
6	rs1407492	86393551	0.81	0.384295662080596	1.05	0.0620520515513756	0.193546173326298	0.43068936038078	0.0088	0.0031	0.0905	0.0083	0.0414	0.0146	0.0117	0.0298	0.0013	0.042	0.0362	0.1135	0.0026	0.0424	0.1263	0.0118	0.0114	0.0041	0.0031	0.0137	0.0132	0.1412	0.0316	0.1426	0.0494	0.002
6	rs7755996	86423720	0.81	0.384295662080596	1.05	0.0620520515513756	0.147500918694257	0.388571666140115	0.0088	0.003	0.0904	0.0083	0.0417	0.0143	0.0116	0.03	0.0012	0.0422	0.0364	0.1135	0.0026	0.0428	0.1262	0.0118	0.011	0.004	0.0025	0.0137	0.0132	0.1414	0.0317	0.1429	0.0494	0.002
6	rs79429259	86429446	0.81	0.384295662080596	1.05	0.0620520515513756	0.134166482770299	0.361422738173099	0.0087	0.003	0.0906	0.0082	0.0418	0.0143	0.0116	0.03	0.0012	0.0421	0.0365	0.1136	0.0026	0.0428	0.1261	0.0118	0.0111	0.0041	0.0024	0.0137	0.0132	0.1414	0.0317	0.1429	0.0493	0.0019
6	rs66807489	86440702	0.81	0.384295662080596	1.05	0.0620520515513756	0.113140119648758	0.36305609007828	0.0085	0.0029	0.0909	0.0082	0.0421	0.0141	0.0117	0.0301	0.0011	0.042	0.0369	0.1139	0.0026	0.0427	0.1259	0.0117	0.0113	0.0042	0.0022	0.0137	0.0132	0.1415	0.0316	0.1428	0.0492	0.0018
6	rs9647601	86449827	0.81	0.384295662080596	1.05	0.0620520515513756	0.116961024814799	0.347686629949331	0.0084	0.0029	0.0907	0.008	0.0419	0.014	0.0119	0.0303	0.0011	0.042	0.0369	0.1139	0.0026	0.0428	0.126	0.0117	0.0112	0.0042	0.0022	0.0137	0.0132	0.1416	0.0316	0.1429	0.0492	0.0018
6	rs7760309	86454023	0.81	0.384295662080596	1.05	0.0620520515513756	0.115265718736677	0.351666865093201	0.0084	0.0029	0.0907	0.008	0.0419	0.0139	0.0119	0.0303	0.0011	0.042	0.0369	0.1139	0.0026	0.0428	0.126	0.0117	0.0112	0.0042	0.0022	0.0136	0.0132	0.1416	0.0316	0.1429	0.0492	0.0018
6	rs138752480	86477437	0.81	0.384295662080596	1.05	0.0620520515513756	0.110462490150616	0.349426382030218	0.0084	0.0029	0.0908	0.008	0.0419	0.0139	0.0118	0.0303	0.0011	0.0418	0.037	0.1141	0.0026	0.0428	0.126	0.0117	0.0112	0.0042	0.0022	0.0136	0.0132	0.1416	0.0316	0.143	0.0492	0.0017
6	rs6454491	86479065	0.81	0.384295662080596	1.05	0.0620520515513756	0.112114089591535	0.349177693295451	0.0084	0.0029	0.0908	0.008	0.0419	0.0139	0.0118	0.0303	0.0011	0.0418	0.037	0.1141	0.0026	0.0428	0.126	0.0117	0.0112	0.0042	0.0022	0.0136	0.0132	0.1416	0.0316	0.143	0.0492	0.0017
6	rs113570070	86481956	0.81	0.384295662080596	1.05	0.0620520515513756	0.106640674915721	0.34743829781833	0.0084	0.0029	0.0908	0.008	0.0419	0.0138	0.0119	0.0304	0.0011	0.0418	0.037	0.1141	0.0026	0.0428	0.126	0.0117	0.0111	0.0042	0.0022	0.0136	0.0132	0.1417	0.0316	0.1429	0.0492	0.0017
6	rs10223377	86485891	0.81	0.384295662080596	1.05	0.0620520515513756	0.106774776601504	0.362176333034778	0.0084	0.0029	0.0908	0.008	0.0419	0.0138	0.0119	0.0304	0.0011	0.0418	0.037	0.1141	0.0026	0.0429	0.126	0.0117	0.0111	0.0042	0.0022	0.0136	0.0132	0.1417	0.0316	0.1429	0.0492	0.0017
6	rs9353339	86504198	0.81	0.384295662080596	1.05	0.0620520515513756	0.106640674915721	0.370495129204919	0.0084	0.0029	0.0908	0.008	0.0419	0.0138	0.0119	0.0304	0.0011	0.0418	0.037	0.1141	0.0026	0.0429	0.126	0.0117	0.0111	0.0042	0.0022	0.0135	0.0132	0.1418	0.0316	0.1428	0.0492	0.0017
6	rs77639270	86516601	0.81	0.384295662080596	1.05	0.0620520515513756	0.102901989723731	0.373786831923414	0.0083	0.003	0.091	0.008	0.042	0.0137	0.012	0.0305	0.001	0.0419	0.0371	0.114	0.0026	0.0429	0.1258	0.0118	0.011	0.0042	0.0022	0.0134	0.0131	0.1421	0.0316	0.1424	0.0492	0.0017
6	rs12191340	86521400	0.81	0.384295662080596	1.05	0.0620520515513756	0.103453560146393	0.371760198408926	0.0083	0.003	0.091	0.008	0.042	0.0137	0.012	0.0305	0.001	0.0419	0.0371	0.114	0.0026	0.0429	0.1258	0.0118	0.011	0.0042	0.0022	0.0134	0.0131	0.1421	0.0316	0.1424	0.0492	0.0017
6	rs117961518	86522581	0.81	0.384295662080596	1.05	0.0620520515513756	0.103322067241085	0.374801309658333	0.0083	0.003	0.091	0.008	0.042	0.0137	0.012	0.0305	0.001	0.0419	0.0371	0.114	0.0026	0.0429	0.1258	0.0118	0.011	0.0042	0.0022	0.0134	0.0131	0.1421	0.0316	0.1424	0.0492	0.0017
6	rs75680652	86538779	0.81	0.384295662080596	1.05	0.0620520515513756	0.108148588453195	0.368852358568281	0.0083	0.003	0.0909	0.008	0.042	0.0137	0.0119	0.0306	0.001	0.042	0.0372	0.114	0.0026	0.043	0.1259	0.0118	0.011	0.0042	0.0022	0.0134	0.0131	0.1421	0.0316	0.1424	0.0492	0.0017
6	rs118064238	86574249	0.81	0.384295662080596	1.05	0.0620520515513756	0.105438462080096	0.369989442003854	0.0083	0.003	0.0909	0.008	0.042	0.0137	0.0119	0.0306	0.001	0.042	0.0372	0.114	0.0026	0.043	0.1259	0.0118	0.011	0.0042	0.0022	0.0134	0.0131	0.1421	0.0316	0.1423	0.0492	0.0017
6	rs80171244	86576678	0.81	0.384295662080596	1.05	0.0620520515513756	0.106882133226998	0.366455098977251	0.0083	0.003	0.0908	0.008	0.0419	0.0137	0.0118	0.0307	0.001	0.042	0.0372	0.114	0.0027	0.043	0.1259	0.0118	0.011	0.0042	0.0022	0.0134	0.0131	0.1421	0.0316	0.1423	0.0492	0.0017
6	rs72909399	86581045	0.81	0.384295662080596	1.06	0.0516972356607989	0.107446853615376	0.36746393293686	0.0083	0.003	0.0908	0.008	0.0419	0.0137	0.0118	0.0307	0.001	0.042	0.0372	0.114	0.0027	0.043	0.1259	0.0118	0.011	0.0042	0.0022	0.0134	0.0131	0.1421	0.0316	0.1423	0.0492	0.0017
6	rs13206945	86589290	0.81	0.384295662080596	1.06	0.0516972356607989	0.116479145639489	0.39512213763821	0.0083	0.003	0.0907	0.008	0.0419	0.0137	0.0117	0.0308	0.001	0.0419	0.0371	0.1141	0.0027	0.043	0.1258	0.0119	0.011	0.0042	0.0022	0.0134	0.0132	0.1421	0.0316	0.1425	0.0491	0.0017
6	rs6933169	86596207	0.81	0.384295662080596	1.06	0.0516972356607989	0.112363134473048	0.389340733504436	0.0083	0.003	0.0907	0.008	0.0419	0.0137	0.0117	0.0308	0.001	0.0419	0.0371	0.1141	0.0027	0.043	0.1258	0.0119	0.011	0.0042	0.0022	0.0134	0.0132	0.1421	0.0316	0.1424	0.0491	0.0017
6	rs62445029	86609172	0.81	0.384295662080596	1.07	0.0427611820736564	0.109560553820885	0.381286683764506	0.0083	0.003	0.0907	0.0081	0.0419	0.0138	0.0116	0.0308	0.001	0.0419	0.0371	0.1141	0.0027	0.043	0.1258	0.0119	0.011	0.0042	0.0022	0.0134	0.0132	0.1422	0.0316	0.1424	0.0491	0.0017
6	rs116986900	86618031	0.81	0.384295662080596	1.07	0.0427611820736564	0.104906860304309	0.373026481115051	0.0083	0.003	0.0907	0.0081	0.0419	0.0138	0.0116	0.0308	0.001	0.0419	0.0371	0.1141	0.0027	0.0431	0.1258	0.0119	0.011	0.0042	0.0021	0.0134	0.0132	0.1423	0.0316	0.1423	0.0491	0.0017
6	rs7756203	86627707	0.81	0.384295662080596	1.07	0.0427611820736564	0.102928213334878	0.375943519655592	0.0082	0.003	0.0907	0.0081	0.0418	0.0138	0.0116	0.0308	0.001	0.0419	0.0371	0.1141	0.0027	0.0431	0.1258	0.012	0.011	0.0042	0.0021	0.0134	0.0132	0.1423	0.0316	0.1423	0.0491	0.0017
6	rs17443200	86681475	0.81	0.384295662080596	1.07	0.0427611820736564	0.0995026470010771	0.384349363002123	0.0082	0.003	0.0909	0.0081	0.0418	0.0138	0.0112	0.0309	9e-04	0.0419	0.0371	0.1142	0.0027	0.0434	0.1255	0.012	0.0109	0.0042	0.0021	0.0133	0.0133	0.1426	0.0317	0.1421	0.049	0.0016
6	rs117394320	86685461	0.81	0.384295662080596	1.07	0.0427611820736564	0.0995283262908434	0.383838442072956	0.0082	0.003	0.0909	0.0081	0.0418	0.0138	0.0112	0.0309	9e-04	0.0419	0.0371	0.1142	0.0027	0.0434	0.1255	0.012	0.0109	0.0042	0.0021	0.0133	0.0133	0.1426	0.0317	0.1421	0.049	0.0016
6	rs9353348	86691353	0.81	0.384295662080596	1.07	0.0427611820736564	0.0995283262908434	0.383200057415867	0.0082	0.003	0.0909	0.0081	0.0418	0.0138	0.0112	0.0309	9e-04	0.0419	0.0371	0.1142	0.0027	0.0434	0.1255	0.012	0.0109	0.0042	0.0021	0.0133	0.0133	0.1426	0.0317	0.1421	0.049	0.0016
6	rs1577917	86691940	0.81	0.384295662080596	1.07	0.0427611820736564	0.0995283262908434	0.383200057415867	0.0082	0.003	0.0909	0.0081	0.0418	0.0138	0.0112	0.0309	9e-04	0.0419	0.0371	0.1142	0.0027	0.0434	0.1255	0.012	0.0109	0.0042	0.0021	0.0133	0.0133	0.1426	0.0317	0.1421	0.049	0.0016
6	rs78722885	86703722	0.81	0.384295662080596	1.07	0.0427611820736564	0.0992460821205112	0.379503284695167	0.0082	0.003	0.0909	0.0081	0.0418	0.0138	0.0112	0.0309	9e-04	0.0419	0.0371	0.1142	0.0027	0.0434	0.1255	0.012	0.0109	0.0042	0.0021	0.0133	0.0133	0.1426	0.0317	0.1421	0.049	0.0016
6	rs13437133	86706945	0.81	0.384295662080596	1.07	0.0427611820736564	0.108554723208056	0.381286683764506	0.0082	0.003	0.091	0.0081	0.0418	0.0138	0.0112	0.0312	0.001	0.0419	0.0371	0.1143	0.0027	0.0434	0.1256	0.012	0.0107	0.0042	0.0021	0.0134	0.0133	0.1424	0.0317	0.1422	0.0487	0.0017
6	rs13207005	86707145	0.81	0.384295662080596	1.07	0.0427611820736564	0.108283861980568	0.379248704352578	0.0082	0.003	0.091	0.0081	0.0418	0.0138	0.0112	0.0312	0.001	0.0419	0.0371	0.1143	0.0027	0.0434	0.1256	0.012	0.0107	0.0042	0.0021	0.0134	0.0133	0.1424	0.0317	0.1422	0.0487	0.0017
6	rs117247182	86738376	0.81	0.384295662080596	1.07	0.0427611820736564	0.0959233089172042	0.382434387198341	0.0081	0.003	0.0912	0.0081	0.0416	0.0139	0.0114	0.0315	0.001	0.0419	0.0371	0.1139	0.0026	0.0435	0.1253	0.012	0.0108	0.0042	0.0021	0.0134	0.0133	0.1426	0.0316	0.1421	0.0487	0.0017
6	rs77524716	86740170	0.81	0.384295662080596	1.07	0.0427611820736564	0.0947733474528253	0.399118543178129	0.0081	0.003	0.0912	0.0081	0.0416	0.014	0.0115	0.0315	0.001	0.0419	0.0371	0.1139	0.0026	0.0435	0.1252	0.012	0.0108	0.0042	0.0021	0.0134	0.0133	0.1427	0.0316	0.1421	0.0487	0.0016
6	rs9362263	86755486	0.81	0.384295662080596	1.07	0.0427611820736564	0.0938052082823134	0.395637179245253	0.0081	0.003	0.0912	0.0081	0.0416	0.014	0.0116	0.0315	0.001	0.0419	0.0371	0.1138	0.0026	0.0435	0.1251	0.012	0.0108	0.0042	0.0021	0.0134	0.0133	0.1427	0.0315	0.142	0.0487	0.0016
6	rs9344568	86775736	0.81	0.384295662080596	1.07	0.0427611820736564	0.08975428657464	0.384221615014929	0.0081	0.003	0.0913	0.0081	0.0415	0.014	0.0116	0.0315	0.001	0.0419	0.0372	0.1138	0.0026	0.0435	0.125	0.012	0.0108	0.0042	0.0021	0.0134	0.0133	0.1428	0.0315	0.142	0.0487	0.0016
6	rs13216085	86790019	0.82	0.338707801994422	1.07	0.0427611820736564	0.0835895064009665	0.35866337990986	0.0081	0.003	0.0913	0.0081	0.0413	0.014	0.0116	0.0315	0.001	0.042	0.0374	0.1138	0.0025	0.0436	0.1249	0.012	0.0109	0.0041	0.002	0.0134	0.0133	0.1428	0.0315	0.1419	0.0487	0.0016
6	rs1413724	86814549	0.82	0.338707801994422	1.07	0.0427611820736564	0.0869196602259302	0.365698988637159	0.0081	0.003	0.0913	0.0081	0.0413	0.014	0.0116	0.0315	0.001	0.042	0.0374	0.1138	0.0025	0.0436	0.125	0.012	0.0109	0.0042	0.002	0.0134	0.0133	0.1428	0.0314	0.1418	0.0486	0.0016
6	rs11753542	86816350	0.82	0.338707801994422	1.07	0.0427611820736564	0.085675734448753	0.357035683804713	0.0081	0.003	0.0913	0.0081	0.0414	0.014	0.0116	0.0315	0.001	0.042	0.0374	0.1138	0.0025	0.0436	0.125	0.012	0.0109	0.0042	0.002	0.0134	0.0133	0.1428	0.0314	0.1418	0.0486	0.0016
6	rs76463338	86827623	0.82	0.338707801994422	1.07	0.0427611820736564	0.0672639988812447	0.308621369479292	0.0082	0.0035	0.091	0.0083	0.041	0.0142	0.012	0.031	0.0011	0.0425	0.0383	0.1137	0.0027	0.0436	0.1238	0.0124	0.0109	0.0041	0.002	0.0128	0.0136	0.1454	0.0313	0.1396	0.0477	0.0019
6	rs10223658	86831701	0.82	0.338707801994422	1.07	0.0427611820736564	0.0656777195110471	0.294095902778297	0.0082	0.0035	0.091	0.0083	0.041	0.0141	0.012	0.031	0.0011	0.0425	0.0384	0.1137	0.0027	0.0436	0.1238	0.0124	0.0108	0.0041	0.002	0.0127	0.0136	0.1454	0.0312	0.1395	0.0479	0.0019
6	rs9353365	86839508	0.82	0.338707801994422	1.07	0.0427611820736564	0.0641161793185417	0.294095902778297	0.0082	0.0035	0.091	0.0083	0.041	0.0142	0.012	0.031	0.0011	0.0426	0.0385	0.1137	0.0027	0.0436	0.1237	0.0124	0.0108	0.0041	0.002	0.0127	0.0137	0.1455	0.0313	0.1394	0.0479	0.0019
6	rs220400	86839936	0.82	0.338707801994422	1.07	0.0427611820736564	0.0628273348570122	0.297529568665732	0.0082	0.0035	0.091	0.0083	0.041	0.0142	0.012	0.0309	0.0011	0.0426	0.0385	0.1137	0.0027	0.0436	0.1237	0.0124	0.0108	0.0041	0.002	0.0127	0.0137	0.1455	0.0313	0.1394	0.0479	0.0019
6	rs7750224	86841301	0.82	0.338707801994422	1.07	0.0427611820736564	0.0625411454256271	0.294805328227394	0.0082	0.0035	0.0912	0.0083	0.041	0.0142	0.012	0.0309	0.0011	0.0426	0.0385	0.1136	0.0027	0.0436	0.1237	0.0124	0.0108	0.0041	0.002	0.0127	0.0137	0.1454	0.0313	0.1394	0.0479	0.0019
6	rs220428	86857389	0.82	0.338707801994422	1.07	0.0427611820736564	0.0590269621970891	0.299785717334006	0.0082	0.0035	0.0923	0.0083	0.0411	0.0141	0.012	0.031	0.0011	0.0427	0.0385	0.1128	0.0027	0.0436	0.1236	0.0125	0.0108	0.0041	0.0019	0.0127	0.0137	0.1447	0.0314	0.1395	0.0479	0.0018
6	rs1334645	86864255	0.82	0.338707801994422	1.08	0.0351072409391166	0.0727598424428612	0.289497283324238	0.0084	0.0041	0.0914	0.0084	0.0418	0.0145	0.0118	0.0314	0.0011	0.0438	0.0395	0.1126	0.0022	0.0433	0.1237	0.0127	0.0108	0.0046	0.0016	0.0125	0.0135	0.1452	0.0327	0.1373	0.0461	0.0014
6	rs9444386	86868160	0.82	0.338707801994422	1.07	0.0427611820736564	0.0743484133001554	0.280133613546453	0.0086	0.0041	0.0914	0.0084	0.0418	0.0145	0.0118	0.0314	0.0012	0.0438	0.0395	0.1125	0.0024	0.0433	0.1236	0.0126	0.0108	0.0045	0.0017	0.0125	0.0135	0.1452	0.0328	0.1372	0.046	0.0014
6	rs1855590	86873757	0.82	0.338707801994422	1.07	0.0427611820736564	0.0756784481065056	0.277459056015846	0.0086	0.0042	0.0913	0.0084	0.0418	0.0145	0.0118	0.0315	0.0012	0.0439	0.0395	0.1124	0.0024	0.0433	0.1235	0.0126	0.0107	0.0046	0.0017	0.0125	0.0135	0.1455	0.0327	0.1371	0.046	0.0015
6	rs74665401	86894214	0.82	0.338707801994422	1.06	0.0516972356607989	0.0784726964992613	0.269713202955679	0.0087	0.0043	0.0913	0.0084	0.0418	0.0146	0.0117	0.0317	0.0013	0.0439	0.0396	0.112	0.0024	0.0432	0.1231	0.0125	0.0108	0.0048	0.0017	0.0124	0.0135	0.1459	0.0326	0.1368	0.046	0.0015
6	rs66619657	86894479	0.82	0.338707801994422	1.06	0.0516972356607989	0.0794483307834244	0.272595519357223	0.0087	0.0043	0.0913	0.0084	0.0418	0.0146	0.0117	0.0317	0.0013	0.0439	0.0396	0.112	0.0024	0.0432	0.1231	0.0125	0.0108	0.0048	0.0017	0.0124	0.0135	0.1459	0.0326	0.1368	0.046	0.0015
6	rs9353373	86912799	0.82	0.338707801994422	1.06	0.0516972356607989	0.0918632683635606	0.289144455305643	0.0087	0.0044	0.0914	0.0084	0.0418	0.0146	0.0117	0.0317	0.0013	0.0439	0.0396	0.1119	0.0024	0.0432	0.1228	0.0125	0.0109	0.0049	0.0017	0.0124	0.0135	0.146	0.0327	0.1367	0.0461	0.0015
6	rs72903346	86913553	0.82	0.338707801994422	1.06	0.0516972356607989	0.0892258854225611	0.283867794437624	0.0087	0.0044	0.0914	0.0084	0.0418	0.0146	0.0117	0.0317	0.0013	0.0439	0.0396	0.1119	0.0024	0.0432	0.1228	0.0125	0.0109	0.0049	0.0017	0.0124	0.0135	0.146	0.0327	0.1367	0.0461	0.0015
6	rs113032464	86918632	0.82	0.338707801994422	1.06	0.0516972356607989	0.0830616169148033	0.272018297766819	0.0087	0.0044	0.0914	0.0084	0.0418	0.0146	0.0117	0.0317	0.0013	0.0439	0.0396	0.1119	0.0025	0.0432	0.1228	0.0125	0.0109	0.0049	0.0017	0.0124	0.0135	0.146	0.0327	0.1367	0.046	0.0015
6	rs9344586	86949255	0.82	0.338707801994422	1.06	0.0516972356607989	0.0819213969292205	0.292206632606376	0.0088	0.0044	0.0917	0.0084	0.0418	0.0146	0.0117	0.0317	0.0013	0.0441	0.0394	0.1118	0.0025	0.0431	0.1227	0.0125	0.0109	0.0049	0.0017	0.0124	0.0135	0.146	0.0326	0.1367	0.0459	0.0015
6	rs2988679	86960899	0.83	0.29697514221559	1.06	0.0516972356607989	0.169702569035156	0.273982392761181	0.0091	0.0047	0.0926	0.0084	0.0414	0.0149	0.0116	0.0321	0.0013	0.0458	0.0385	0.1114	0.0027	0.0424	0.1217	0.0123	0.0105	0.0055	0.0018	0.0125	0.0134	0.1473	0.0318	0.1363	0.0448	0.0018
6	rs9362294	86964897	0.83	0.29697514221559	1.06	0.0516972356607989	0.175033464126504	0.298241482058562	0.0092	0.0047	0.0926	0.0084	0.0414	0.0149	0.0116	0.0321	0.0012	0.0459	0.0384	0.1113	0.0027	0.0424	0.1218	0.0122	0.0104	0.0055	0.0018	0.0125	0.0134	0.1475	0.0317	0.1362	0.0448	0.0018
6	rs117142158	86973435	0.83	0.29697514221559	1.06	0.0516972356607989	0.173485183673127	0.267529005267728	0.0092	0.0048	0.0928	0.0085	0.0414	0.0151	0.0117	0.032	0.0012	0.0463	0.0383	0.1112	0.0027	0.042	0.1215	0.0122	0.0103	0.0057	0.0018	0.0125	0.0136	0.1477	0.0315	0.136	0.0448	0.0017
6	rs11753535	86973598	0.83	0.29697514221559	1.06	0.0516972356607989	0.173485183673127	0.267529005267728	0.0092	0.0048	0.0928	0.0085	0.0414	0.0151	0.0117	0.032	0.0012	0.0463	0.0383	0.1112	0.0027	0.042	0.1215	0.0122	0.0103	0.0057	0.0018	0.0125	0.0136	0.1477	0.0315	0.136	0.0448	0.0017
6	rs62443546	86974347	0.83	0.29697514221559	1.06	0.0516972356607989	0.173413364828412	0.267184636499526	0.0092	0.0048	0.0928	0.0085	0.0414	0.0151	0.0117	0.032	0.0012	0.0463	0.0383	0.1112	0.0027	0.042	0.1215	0.0122	0.0103	0.0057	0.0018	0.0125	0.0136	0.1477	0.0315	0.136	0.0448	0.0017
6	rs75027372	86986191	0.83	0.29697514221559	1.06	0.0516972356607989	0.167758992947834	0.254540955178961	0.0092	0.0048	0.0929	0.0085	0.0414	0.0152	0.0117	0.032	0.0012	0.0462	0.0382	0.1112	0.0026	0.0419	0.1214	0.0122	0.0104	0.0057	0.0018	0.0125	0.0136	0.1478	0.0315	0.136	0.0447	0.0017
6	rs72907145	87002602	0.83	0.29697514221559	1.06	0.0516972356607989	0.166599110094213	0.261123639113878	0.0092	0.0048	0.093	0.0085	0.0414	0.0152	0.0117	0.032	0.0012	0.0462	0.0381	0.1113	0.0026	0.0419	0.1214	0.0122	0.0104	0.0057	0.0018	0.0125	0.0137	0.1478	0.0314	0.136	0.0447	0.0016
6	rs116846677	87004263	0.83	0.29697514221559	1.06	0.0516972356607989	0.167970385352974	0.252621592306637	0.0092	0.0048	0.093	0.0085	0.0414	0.0152	0.0117	0.032	0.0012	0.0462	0.0381	0.1113	0.0026	0.0419	0.1214	0.0122	0.0104	0.0057	0.0018	0.0125	0.0137	0.1478	0.0314	0.136	0.0447	0.0016
6	rs9444400	87006947	0.83	0.29697514221559	1.06	0.0516972356607989	0.168358341383208	0.254767063541176	0.0092	0.0048	0.093	0.0085	0.0414	0.0152	0.0117	0.032	0.0012	0.0462	0.0381	0.1113	0.0026	0.0419	0.1214	0.0122	0.0104	0.0057	0.0018	0.0125	0.0137	0.1479	0.0314	0.136	0.0447	0.0016
6	rs117327975	87018096	0.83	0.29697514221559	1.06	0.0516972356607989	0.174925185618742	0.258279806900882	0.0092	0.0048	0.0931	0.0085	0.0412	0.0152	0.0117	0.0321	0.0012	0.0461	0.038	0.1116	0.0026	0.0418	0.1215	0.0122	0.0104	0.0057	0.0016	0.0126	0.0137	0.1479	0.0314	0.136	0.0446	0.0016
6	rs2816581	87022712	0.83	0.29697514221559	1.06	0.0516972356607989	0.185683769301496	0.262035722368887	0.0092	0.0048	0.0931	0.0085	0.0412	0.0152	0.0117	0.0321	0.0012	0.0461	0.038	0.1116	0.0026	0.0418	0.1215	0.0122	0.0104	0.0057	0.0015	0.0126	0.0137	0.1479	0.0314	0.136	0.0446	0.0016
6	rs2816583	87023751	0.83	0.29697514221559	1.06	0.0516972356607989	0.18411882989758	0.264320271843822	0.0092	0.0048	0.0931	0.0085	0.0412	0.0152	0.0117	0.032	0.0012	0.0461	0.038	0.1116	0.0026	0.0418	0.1215	0.0122	0.0104	0.0057	0.0015	0.0125	0.0137	0.1482	0.0314	0.136	0.0446	0.0016
6	rs35756363	87028505	0.83	0.29697514221559	1.06	0.0516972356607989	0.177025454090612	0.249245701260408	0.0092	0.0048	0.0931	0.0086	0.0412	0.0153	0.0118	0.0319	0.0012	0.0461	0.038	0.1116	0.0026	0.0418	0.1216	0.0122	0.0103	0.0057	0.0015	0.0125	0.0137	0.1482	0.0314	0.136	0.0446	0.0016
6	rs72909197	87039406	0.83	0.29697514221559	1.06	0.0516972356607989	0.165933429166594	0.250256959150218	0.0092	0.0048	0.0932	0.0086	0.0413	0.0152	0.0117	0.032	0.0012	0.0462	0.0384	0.1114	0.0026	0.0417	0.1215	0.0121	0.0103	0.0057	0.0015	0.0125	0.0137	0.1481	0.0315	0.1359	0.0447	0.0016
6	rs62445628	87043348	0.83	0.29697514221559	1.06	0.0516972356607989	0.153380508927007	0.230063521109758	0.0092	0.0049	0.0931	0.0087	0.0415	0.0154	0.0118	0.0319	0.0012	0.0462	0.0383	0.1115	0.0026	0.0415	0.1215	0.0121	0.0102	0.0058	0.0015	0.0125	0.0137	0.1481	0.0318	0.1352	0.0446	0.0017
6	rs34085407	87043550	0.83	0.29697514221559	1.06	0.0516972356607989	0.152246917361418	0.225264306881547	0.0092	0.0049	0.0931	0.0087	0.0415	0.0154	0.0118	0.0319	0.0012	0.0462	0.0382	0.1115	0.0026	0.0414	0.1215	0.0123	0.0102	0.0058	0.0015	0.0125	0.0137	0.1481	0.0317	0.1352	0.0445	0.0017
6	rs13211518	87062176	0.83	0.29697514221559	1.06	0.0516972356607989	0.138653192319575	0.225155616494644	0.0092	0.0049	0.0934	0.0088	0.0415	0.0154	0.0119	0.0318	0.0012	0.0463	0.0382	0.1115	0.0026	0.0414	0.1215	0.0122	0.0102	0.0058	0.0015	0.0126	0.0137	0.148	0.0319	0.135	0.0443	0.0017
6	rs17445808	87062884	0.83	0.29697514221559	1.06	0.0516972356607989	0.137272846004269	0.223093750891437	0.0092	0.0049	0.0934	0.0088	0.0415	0.0154	0.0119	0.0318	0.0012	0.0463	0.0382	0.1115	0.0026	0.0413	0.1215	0.0122	0.0102	0.0058	0.0015	0.0126	0.0137	0.148	0.0319	0.135	0.0443	0.0017
6	rs9353390	87070142	0.83	0.29697514221559	1.06	0.0516972356607989	0.241635009787992	0.266381645968273	0.0092	0.0052	0.0941	0.0102	0.042	0.0166	0.0128	0.0309	0.001	0.0467	0.0372	0.1122	0.0026	0.0406	0.1218	0.0104	0.0097	0.0062	0.0013	0.0136	0.0139	0.1489	0.0331	0.1309	0.0432	0.0019
6	rs78962227	87070336	0.83	0.29697514221559	1.06	0.0516972356607989	0.221046675724313	0.257939203760382	0.0092	0.0051	0.0942	0.0102	0.042	0.0166	0.0128	0.0306	0.001	0.0467	0.0372	0.1125	0.0026	0.0406	0.122	0.0103	0.0096	0.0062	0.0013	0.0136	0.0138	0.1491	0.0332	0.1307	0.0432	0.0019
6	rs79218343	87071133	0.82	0.338707801994422	1.07	0.0427611820736564	0.235697679800969	0.267529005267728	0.0092	0.0051	0.0944	0.0103	0.0421	0.0163	0.0128	0.0307	0.001	0.047	0.0371	0.1133	0.0025	0.0406	0.1223	0.01	0.0093	0.0062	0.0012	0.0137	0.0136	0.1497	0.0334	0.1296	0.043	0.0019
6	rs9351092	87075576	0.82	0.338707801994422	1.07	0.0427611820736564	0.262013810379245	0.264663487611455	0.0092	0.0051	0.0946	0.0104	0.0421	0.0161	0.0128	0.0307	0.001	0.0471	0.037	0.1138	0.0024	0.0406	0.1224	0.0099	0.0091	0.0062	0.0012	0.0138	0.0135	0.1499	0.0335	0.1293	0.0428	0.0019
6	rs118014743	87089546	0.82	0.338707801994422	1.07	0.0427611820736564	0.3092625085422	0.285974903063101	0.0092	0.0051	0.0948	0.0104	0.0421	0.0161	0.0128	0.0307	0.001	0.0472	0.037	0.1139	0.0024	0.0406	0.1225	0.0097	0.009	0.0062	0.0012	0.0138	0.0135	0.1501	0.0336	0.1291	0.0428	0.0019
6	rs13197403	87089943	0.82	0.338707801994422	1.07	0.0427611820736564	0.314182249674149	0.289262050115139	0.0092	0.0051	0.0948	0.0104	0.0421	0.0161	0.0128	0.0307	0.001	0.0472	0.037	0.1139	0.0024	0.0406	0.1225	0.0097	0.009	0.0062	0.0012	0.0138	0.0135	0.1501	0.0336	0.1291	0.0428	0.0019
6	rs9344603	87090232	0.82	0.338707801994422	1.07	0.0427611820736564	0.314282059986993	0.289026875031552	0.0092	0.0051	0.0948	0.0104	0.0421	0.0161	0.0128	0.0307	0.001	0.0473	0.037	0.1139	0.0024	0.0406	0.1225	0.0097	0.009	0.0062	0.0012	0.0138	0.0135	0.1501	0.0336	0.1291	0.0428	0.0019
6	rs75004713	87093622	0.82	0.338707801994422	1.07	0.0427611820736564	0.317585156754953	0.295160234647221	0.0092	0.0051	0.0949	0.0104	0.0421	0.0161	0.0128	0.0307	0.001	0.0473	0.037	0.1139	0.0024	0.0405	0.1226	0.0097	0.009	0.0062	0.0012	0.0137	0.0134	0.1501	0.0336	0.129	0.0428	0.0019
6	rs117459393	87099932	0.82	0.338707801994422	1.07	0.0427611820736564	0.327909340465364	0.32043950100801	0.0092	0.0051	0.0951	0.0104	0.0421	0.0161	0.0128	0.0307	0.001	0.0473	0.037	0.1139	0.0024	0.0405	0.1227	0.0097	0.009	0.0062	0.0012	0.0136	0.0134	0.1502	0.0336	0.1288	0.0428	0.0019
6	rs9344606	87100844	0.82	0.338707801994422	1.07	0.0427611820736564	0.338717464130603	0.320560769884433	0.0092	0.0051	0.095	0.0104	0.0421	0.0161	0.0128	0.0307	0.001	0.0473	0.037	0.1139	0.0024	0.0405	0.1227	0.0097	0.009	0.0062	0.0012	0.0136	0.0134	0.1502	0.0338	0.1287	0.0428	0.0019
6	rs12211925	87109611	0.82	0.338707801994422	1.07	0.0427611820736564	0.355749672573723	0.32590994164905	0.0092	0.0051	0.095	0.0104	0.0421	0.0161	0.0128	0.0307	9e-04	0.0474	0.037	0.1139	0.0024	0.0405	0.1228	0.0096	0.009	0.0062	0.0012	0.0136	0.0135	0.1502	0.0338	0.1284	0.0428	0.0018
6	rs7755425	87113021	0.82	0.338707801994422	1.07	0.0427611820736564	0.356548643398468	0.325300772011758	0.0091	0.0051	0.095	0.0105	0.0421	0.0161	0.0128	0.0308	9e-04	0.0474	0.037	0.1139	0.0024	0.0405	0.1228	0.0095	0.0091	0.0062	0.0011	0.0137	0.0136	0.1503	0.0339	0.1282	0.0428	0.0018
6	rs4707276	87115977	0.82	0.338707801994422	1.07	0.0427611820736564	0.360182197748725	0.334350420088052	0.0091	0.0051	0.0952	0.0105	0.042	0.0161	0.0128	0.0308	9e-04	0.0474	0.037	0.1139	0.0023	0.0406	0.1229	0.0095	0.0092	0.0062	0.0011	0.0137	0.0136	0.1504	0.0339	0.1279	0.0428	0.0018
6	rs117939424	87119309	0.83	0.29697514221559	1.07	0.0427611820736564	0.341265587590795	0.348804755570169	0.0091	0.0051	0.0956	0.0106	0.0419	0.016	0.0128	0.0308	9e-04	0.0473	0.0372	0.1139	0.0023	0.0404	0.123	0.0093	0.0092	0.0062	0.0011	0.0137	0.0137	0.1509	0.0339	0.1273	0.0427	0.0017
6	rs16876995	87124377	0.83	0.29697514221559	1.07	0.0427611820736564	0.32933987384422	0.323110535645805	0.009	0.0051	0.096	0.0106	0.0418	0.0158	0.0127	0.0308	8e-04	0.0473	0.0374	0.1138	0.0022	0.0403	0.1231	0.0092	0.0092	0.0061	0.0011	0.0137	0.0137	0.1514	0.034	0.1269	0.0427	0.0016
6	rs35389717	87124524	0.83	0.29697514221559	1.07	0.0427611820736564	0.328419872058873	0.329938822764809	0.009	0.0051	0.0961	0.0106	0.0418	0.0158	0.0127	0.0308	8e-04	0.0472	0.0374	0.1138	0.0022	0.0403	0.1231	0.0092	0.0092	0.0061	0.0011	0.0137	0.0137	0.1514	0.034	0.1269	0.0427	0.0016
6	rs9344610	87125942	0.83	0.29697514221559	1.07	0.0427611820736564	0.326685757049695	0.345701403819056	0.009	0.0051	0.0963	0.0107	0.0418	0.0159	0.0126	0.0309	8e-04	0.0471	0.0375	0.1138	0.0022	0.0401	0.1233	0.0091	0.0092	0.0061	0.0011	0.0137	0.0138	0.1517	0.034	0.1267	0.0426	0.0016
6	rs11965034	87128412	0.83	0.29697514221559	1.07	0.0427611820736564	0.298330860694466	0.359415335251917	0.0089	0.0051	0.0967	0.0108	0.0421	0.016	0.0123	0.031	7e-04	0.0467	0.0377	0.1141	0.002	0.0398	0.1234	0.009	0.0091	0.006	0.001	0.0137	0.0138	0.1521	0.034	0.1266	0.0423	0.0015
6	rs75599569	87132218	0.83	0.29697514221559	1.07	0.0427611820736564	0.324550238439767	0.36066958952465	0.0089	0.005	0.097	0.0108	0.0423	0.0159	0.0121	0.0311	7e-04	0.0466	0.0378	0.1143	0.002	0.0395	0.1235	0.0089	0.0091	0.0058	0.001	0.0138	0.0139	0.1525	0.0341	0.1265	0.042	0.0015
6	rs1508244	87133646	0.83	0.29697514221559	1.07	0.0427611820736564	0.321663755119593	0.357536288561415	0.0088	0.005	0.0971	0.0108	0.0423	0.0159	0.012	0.0311	7e-04	0.0466	0.0378	0.1144	0.002	0.0395	0.1234	0.0089	0.0091	0.0058	9e-04	0.0138	0.0139	0.1526	0.0341	0.1265	0.042	0.0015
6	rs112227885	87142675	0.83	0.29697514221559	1.06	0.0516972356607989	0.367722545977506	0.424900941418479	0.0084	0.005	0.0991	0.0108	0.0422	0.0158	0.0114	0.0314	6e-04	0.0467	0.0381	0.1142	0.0018	0.0387	0.1228	0.0084	0.0092	0.0055	6e-04	0.014	0.0144	0.1547	0.0344	0.1257	0.0413	0.0013
6	rs9450452	87142967	0.83	0.29697514221559	1.06	0.0516972356607989	0.396257841271106	0.46302863424001	0.0084	0.005	0.0992	0.0109	0.0422	0.0158	0.0114	0.0315	6e-04	0.0467	0.0381	0.1142	0.0018	0.0387	0.1228	0.0084	0.0092	0.0055	6e-04	0.014	0.0145	0.1548	0.0344	0.1256	0.0413	0.0013
6	rs12198732	87149869	0.83	0.29697514221559	1.06	0.0516972356607989	0.372775658684694	0.466794368066354	0.0077	0.005	0.0999	0.0108	0.042	0.0158	0.0111	0.0315	6e-04	0.0467	0.038	0.1144	0.0017	0.0388	0.1233	0.0084	0.0091	0.0055	6e-04	0.014	0.0146	0.1555	0.0341	0.1253	0.041	0.0013
6	rs13202860	87155254	0.83	0.29697514221559	1.05	0.0620520515513756	0.357348535766797	0.491326616287554	0.0076	0.005	0.0999	0.0105	0.0417	0.0157	0.0108	0.0316	6e-04	0.0466	0.0379	0.1145	0.0018	0.0388	0.1234	0.0084	0.0093	0.0053	5e-04	0.0142	0.0149	0.1565	0.034	0.1249	0.0408	0.0013
6	rs117740053	87167735	0.83	0.29697514221559	1.05	0.0620520515513756	0.353676663636258	0.502134642320138	0.0076	0.005	0.0999	0.0105	0.0416	0.0156	0.0107	0.0316	6e-04	0.0465	0.0378	0.1149	0.0018	0.0387	0.1231	0.0084	0.0093	0.0053	5e-04	0.0143	0.015	0.1569	0.034	0.1249	0.0408	0.0014
6	rs9344615	87173047	0.83	0.29697514221559	1.05	0.0620520515513756	0.399357016947404	0.51521037583854	0.0076	0.005	0.0999	0.0105	0.0415	0.0156	0.0107	0.0316	6e-04	0.0465	0.0378	0.1151	0.0018	0.0384	0.1231	0.0084	0.0094	0.0055	5e-04	0.0143	0.015	0.157	0.0339	0.1249	0.0405	0.0014
6	rs72903282	87183904	0.83	0.29697514221559	1.05	0.0620520515513756	0.391827585338945	0.509005995723717	0.0077	0.005	0.0994	0.0107	0.0416	0.0154	0.0107	0.0315	6e-04	0.0465	0.0377	0.1153	0.0018	0.0383	0.1224	0.0083	0.0094	0.0056	6e-04	0.0144	0.0151	0.1578	0.0339	0.125	0.0406	0.0014
6	rs57566172	87191629	0.83	0.29697514221559	1.05	0.0620520515513756	0.391380353172867	0.5164535257549	0.0077	0.005	0.0994	0.0107	0.0416	0.0154	0.0107	0.0315	6e-04	0.0465	0.0377	0.1153	0.0018	0.0383	0.1224	0.0083	0.0094	0.0056	6e-04	0.0144	0.0151	0.1579	0.0339	0.1249	0.0406	0.0014
6	rs1416307	87198116	0.83	0.29697514221559	1.05	0.0620520515513756	0.402071677796157	0.51908042862208	0.0077	0.005	0.0993	0.0107	0.0416	0.0155	0.0107	0.0315	6e-04	0.0465	0.0375	0.1156	0.0018	0.0381	0.1223	0.0082	0.0095	0.0056	6e-04	0.0144	0.0151	0.1579	0.0339	0.1249	0.0406	0.0014
6	rs35711517	87201610	0.83	0.29697514221559	1.04	0.0739648219953096	0.399808818344114	0.529760417885937	0.0077	0.005	0.0993	0.0107	0.0416	0.0154	0.0106	0.0314	6e-04	0.0466	0.0376	0.1157	0.0018	0.038	0.1224	0.0081	0.0094	0.0055	6e-04	0.0144	0.0151	0.1578	0.0341	0.1248	0.0409	0.0014
6	rs72905455	87208324	0.83	0.29697514221559	1.04	0.0739648219953096	0.403148783959734	0.535051028976016	0.0077	0.005	0.0994	0.0104	0.0416	0.0152	0.0104	0.0312	6e-04	0.0468	0.0378	0.1157	0.0018	0.0381	0.1228	0.0081	0.0094	0.0054	6e-04	0.0143	0.0152	0.1582	0.0343	0.1242	0.0408	0.0015
6	rs2136030	87211243	0.83	0.29697514221559	1.04	0.0739648219953096	0.403318985628761	0.543431139272119	0.0078	0.005	0.0994	0.0103	0.0417	0.0151	0.0103	0.0311	6e-04	0.0469	0.038	0.1158	0.0018	0.0381	0.1231	0.008	0.0094	0.0052	6e-04	0.0142	0.0153	0.1582	0.0344	0.124	0.0408	0.0015
6	rs117763862	87227851	0.83	0.29697514221559	1.04	0.0739648219953096	0.392163178700606	0.521295154171675	0.0077	0.005	0.0995	0.0103	0.0418	0.0151	0.0104	0.0313	6e-04	0.047	0.038	0.1157	0.0018	0.0381	0.123	0.0081	0.0094	0.0052	6e-04	0.0143	0.0151	0.1584	0.0345	0.1234	0.0408	0.0015
6	rs74424244	87233102	0.83	0.29697514221559	1.04	0.0739648219953096	0.392722823258193	0.521295154171675	0.0076	0.005	0.0995	0.0103	0.0418	0.0151	0.0104	0.0313	6e-04	0.047	0.038	0.1157	0.0018	0.0382	0.123	0.0081	0.0094	0.0052	6e-04	0.0143	0.0151	0.1584	0.0345	0.1233	0.0408	0.0015
6	rs76623159	87234384	0.83	0.29697514221559	1.04	0.0739648219953096	0.392275075385583	0.521433653134669	0.0076	0.005	0.0995	0.0103	0.0418	0.0151	0.0104	0.0313	6e-04	0.047	0.038	0.1157	0.0018	0.0382	0.123	0.0081	0.0094	0.0052	6e-04	0.0143	0.0151	0.1584	0.0345	0.1233	0.0408	0.0015
6	rs12525980	87245400	0.83	0.29697514221559	1.04	0.0739648219953096	0.400487002118924	0.530038544089094	0.0076	0.005	0.0995	0.0103	0.0418	0.0152	0.0104	0.0314	6e-04	0.0471	0.038	0.1156	0.0018	0.0382	0.123	0.0082	0.0095	0.0052	6e-04	0.0143	0.015	0.1584	0.0345	0.1232	0.0408	0.0015
6	rs6903888	87248703	0.83	0.29697514221559	1.04	0.0739648219953096	0.400656638358926	0.530316706720238	0.0076	0.005	0.0995	0.0103	0.0418	0.0152	0.0104	0.0314	6e-04	0.0471	0.038	0.1156	0.0018	0.0382	0.123	0.0082	0.0095	0.0052	6e-04	0.0143	0.015	0.1584	0.0345	0.1232	0.0408	0.0015
6	rs1858045	87264449	0.83	0.29697514221559	1.04	0.0739648219953096	0.375616387119246	0.540214947963373	0.0076	0.005	0.0993	0.0103	0.0419	0.0151	0.0104	0.0314	6e-04	0.0471	0.038	0.1155	0.0018	0.0383	0.1228	0.0081	0.0097	0.0052	6e-04	0.0145	0.0151	0.1584	0.0345	0.123	0.0408	0.0014
6	rs77356502	87267246	0.83	0.29697514221559	1.04	0.0739648219953096	0.371577120496086	0.520602797974968	0.0076	0.005	0.0993	0.0104	0.0419	0.0151	0.0104	0.0315	6e-04	0.0471	0.038	0.1155	0.0018	0.0383	0.1226	0.0081	0.0097	0.0052	6e-04	0.0145	0.0151	0.1585	0.0346	0.1228	0.0408	0.0014
6	rs78261422	87267365	0.83	0.29697514221559	1.04	0.0739648219953096	0.371522688258097	0.520602797974968	0.0076	0.005	0.0993	0.0104	0.0419	0.0151	0.0104	0.0315	6e-04	0.0471	0.038	0.1155	0.0018	0.0383	0.1226	0.0081	0.0097	0.0052	6e-04	0.0145	0.0151	0.1585	0.0346	0.1228	0.0408	0.0014
6	rs67703914	87277600	0.83	0.29697514221559	1.07	0.0427611820736564	0.374030779745014	0.529899476432986	0.0076	0.005	0.0993	0.0104	0.0419	0.0151	0.0104	0.0315	6e-04	0.0471	0.038	0.1155	0.0018	0.0384	0.1226	0.0081	0.0097	0.0052	6e-04	0.0145	0.0151	0.1585	0.0346	0.1227	0.0408	0.0014
6	rs74846617	87277887	0.83	0.29697514221559	1.07	0.0427611820736564	0.374140022302489	0.528926258009616	0.0076	0.005	0.0993	0.0104	0.0419	0.0151	0.0104	0.0315	6e-04	0.0471	0.038	0.1155	0.0018	0.0384	0.1226	0.0081	0.0097	0.0052	6e-04	0.0145	0.0151	0.1585	0.0346	0.1227	0.0408	0.0014
6	rs111795396	87278876	0.83	0.29697514221559	1.07	0.0427611820736564	0.369457278406793	0.544830955218576	0.0076	0.005	0.0994	0.0104	0.0419	0.0151	0.0104	0.0315	6e-04	0.0471	0.038	0.1156	0.0018	0.0383	0.1224	0.0082	0.0096	0.0052	6e-04	0.0145	0.0151	0.1585	0.0346	0.1226	0.0409	0.0014
6	rs79302053	87290687	0.83	0.29697514221559	1.07	0.0427611820736564	0.36329634832494	0.530594905762855	0.0076	0.005	0.0994	0.0104	0.042	0.0151	0.0104	0.0315	6e-04	0.0471	0.038	0.1156	0.0018	0.0383	0.1224	0.0082	0.0096	0.0052	6e-04	0.0145	0.0151	0.1585	0.0346	0.1226	0.0409	0.0014
6	rs76580439	87297338	0.84	0.258953137461488	1.07	0.0427611820736564	0.339028946914352	0.500214924685902	0.0076	0.0049	0.1001	0.0106	0.0421	0.0152	0.0105	0.0316	6e-04	0.0471	0.038	0.1158	0.0018	0.0382	0.1215	0.0086	0.0096	0.0052	5e-04	0.0146	0.0152	0.1581	0.0343	0.1224	0.041	0.0014
6	rs80206636	87298247	0.84	0.258953137461488	1.07	0.0427611820736564	0.327450216651872	0.493237574121191	0.0076	0.0049	0.1003	0.0106	0.0422	0.0153	0.0105	0.0316	7e-04	0.0471	0.038	0.1158	0.0017	0.0382	0.1212	0.0087	0.0096	0.0052	5e-04	0.0147	0.0152	0.158	0.0342	0.1223	0.041	0.0013
6	rs10944254	87319151	0.84	0.258953137461488	1.07	0.0427611820736564	0.287227187496585	0.443789574994847	0.0079	0.0048	0.1017	0.0109	0.0427	0.0155	0.0107	0.0316	8e-04	0.047	0.0383	0.1138	0.0017	0.0384	0.1196	0.0095	0.0097	0.0052	5e-04	0.0151	0.0153	0.1572	0.034	0.1216	0.0418	0.0013
6	rs9294358	87333241	0.84	0.258953137461488	1.08	0.0351072409391166	0.27258729321159	0.452847845910839	0.0079	0.0048	0.1019	0.0109	0.0427	0.0155	0.0107	0.0317	8e-04	0.0467	0.0383	0.1137	0.0017	0.0383	0.1194	0.0095	0.0098	0.0052	5e-04	0.0151	0.0153	0.1577	0.0339	0.1212	0.0419	0.0013
6	rs117215508	87341239	0.84	0.258953137461488	1.08	0.0351072409391166	0.243936952024686	0.476108030014485	0.0079	0.0049	0.1023	0.0108	0.0428	0.0154	0.0106	0.0319	8e-04	0.0462	0.0386	0.1136	0.0018	0.0382	0.1192	0.0097	0.0097	0.0052	5e-04	0.0151	0.0153	0.1584	0.0337	0.1206	0.0422	0.0012
6	rs59632897	87346728	0.84	0.258953137461488	1.07	0.0427611820736564	0.216292873136429	0.456725596455554	0.008	0.0049	0.1026	0.0107	0.0429	0.0152	0.0104	0.0321	8e-04	0.0457	0.039	0.1135	0.0018	0.0381	0.1191	0.0099	0.0097	0.0052	5e-04	0.015	0.0153	0.1591	0.0336	0.1199	0.0424	0.0011
6	rs75950754	87354399	0.84	0.258953137461488	1.07	0.0427611820736564	0.212604123182664	0.4762433615825	0.008	0.0049	0.1027	0.0106	0.0429	0.0152	0.0104	0.0321	8e-04	0.0455	0.039	0.1135	0.0019	0.038	0.119	0.0099	0.0096	0.0052	6e-04	0.015	0.0153	0.1592	0.0335	0.1199	0.0425	0.0011
6	rs115080107	87370272	0.84	0.258953137461488	1.07	0.0427611820736564	0.197586091179761	0.478545521942798	0.008	0.005	0.1028	0.0106	0.0427	0.0152	0.0104	0.0322	8e-04	0.0453	0.039	0.1136	0.002	0.0378	0.1188	0.0099	0.0096	0.0052	7e-04	0.015	0.0153	0.1593	0.0334	0.12	0.0425	0.0011
6	rs62439046	87383572	0.84	0.258953137461488	1.07	0.0427611820736564	0.200383810094402	0.478681032636326	0.008	0.005	0.1028	0.0106	0.0427	0.0153	0.0104	0.0322	8e-04	0.0453	0.039	0.1136	0.002	0.0378	0.1188	0.0099	0.0096	0.0052	7e-04	0.015	0.0153	0.1593	0.0334	0.12	0.0426	0.0011
6	rs117774486	87392041	0.84	0.258953137461488	1.07	0.0427611820736564	0.195387090394625	0.470298239049356	0.008	0.005	0.1028	0.0106	0.0427	0.0153	0.0104	0.0322	8e-04	0.0453	0.0391	0.1136	0.002	0.0378	0.1187	0.0099	0.0096	0.0052	7e-04	0.015	0.0153	0.1593	0.0334	0.1201	0.0426	0.0012
6	rs76642393	87392230	0.84	0.258953137461488	1.07	0.0427611820736564	0.194849129278401	0.470163348564579	0.008	0.005	0.1028	0.0106	0.0427	0.0153	0.0104	0.0322	8e-04	0.0453	0.0391	0.1136	0.002	0.0378	0.1187	0.0099	0.0096	0.0052	7e-04	0.015	0.0153	0.1593	0.0334	0.1201	0.0426	0.0011
6	Affx-29198421	87397732	0.84	0.258953137461488	1.08	0.0351072409391166	0.192095831804923	0.47137772545368	0.008	0.005	0.1028	0.0107	0.0427	0.0153	0.0103	0.0322	8e-04	0.0453	0.0391	0.1136	0.002	0.0378	0.1186	0.0099	0.0095	0.0052	7e-04	0.0149	0.0154	0.1592	0.0334	0.1201	0.0427	0.0011
6	rs78657712	87414790	0.84	0.258953137461488	1.08	0.0351072409391166	0.188233625152851	0.464910504297414	0.008	0.005	0.1027	0.0107	0.0427	0.0153	0.0103	0.0322	8e-04	0.0453	0.0391	0.1136	0.002	0.0378	0.1186	0.0099	0.0095	0.0052	7e-04	0.0149	0.0154	0.1592	0.0334	0.1201	0.0427	0.0011
6	rs75990421	87417171	0.84	0.258953137461488	1.08	0.0351072409391166	0.187857394544515	0.467602346928343	0.008	0.005	0.1027	0.0107	0.0427	0.0153	0.0103	0.0322	8e-04	0.0453	0.0391	0.1136	0.002	0.0378	0.1185	0.0099	0.0096	0.0052	7e-04	0.015	0.0154	0.1592	0.0334	0.1201	0.0427	0.0011
6	rs118069420	87418632	0.84	0.258953137461488	1.08	0.0351072409391166	0.187106228283676	0.462357022228714	0.008	0.005	0.1027	0.0107	0.0427	0.0153	0.0103	0.0322	8e-04	0.0453	0.0391	0.1136	0.002	0.0378	0.1185	0.0099	0.0096	0.0052	7e-04	0.015	0.0154	0.1592	0.0334	0.1201	0.0427	0.0011
6	rs78611030	87421915	0.84	0.258953137461488	1.08	0.0351072409391166	0.178993928795383	0.464372623407387	0.008	0.0051	0.1027	0.0107	0.0427	0.0152	0.0103	0.0322	9e-04	0.0452	0.039	0.1137	0.0021	0.0378	0.1184	0.0099	0.0095	0.0052	8e-04	0.015	0.0154	0.1592	0.0334	0.1202	0.0428	0.0011
6	rs56136208	87427038	0.84	0.258953137461488	1.08	0.0351072409391166	0.177352659137483	0.461148764557849	0.008	0.0051	0.1026	0.0107	0.0427	0.0152	0.0103	0.0322	9e-04	0.0452	0.039	0.1138	0.0021	0.0378	0.1183	0.0099	0.0095	0.0052	8e-04	0.015	0.0154	0.1592	0.0333	0.1203	0.0428	0.0011
6	rs1325181	87439714	0.84	0.258953137461488	1.08	0.0351072409391166	0.177935220266874	0.461685665671575	0.008	0.0051	0.1025	0.0107	0.0427	0.0152	0.0103	0.0322	9e-04	0.0452	0.0391	0.1138	0.0021	0.0378	0.1182	0.0099	0.0095	0.0053	8e-04	0.0151	0.0154	0.1592	0.0333	0.1203	0.0428	0.0011
6	rs72910506	87449235	0.84	0.258953137461488	1.08	0.0351072409391166	0.17691646343472	0.469354217380389	0.008	0.0051	0.1029	0.0107	0.0426	0.0153	0.0104	0.0322	9e-04	0.0452	0.039	0.1137	0.0021	0.0376	0.1181	0.01	0.0096	0.0053	8e-04	0.0151	0.0154	0.1591	0.0333	0.1203	0.0428	0.0011
6	rs599903	87459062	0.84	0.258953137461488	1.08	0.0351072409391166	0.177643801578122	0.468141202009075	0.008	0.0051	0.1029	0.0107	0.0426	0.0153	0.0104	0.0322	9e-04	0.0452	0.039	0.1136	0.0021	0.0376	0.118	0.01	0.0096	0.0053	8e-04	0.0151	0.0154	0.1591	0.0333	0.1203	0.0428	0.0012
6	rs484999	87460772	0.84	0.258953137461488	1.08	0.0351072409391166	0.176662302972644	0.464238178633021	0.008	0.0051	0.1029	0.0107	0.0426	0.0153	0.0104	0.0322	9e-04	0.0452	0.039	0.1136	0.0021	0.0376	0.118	0.01	0.0096	0.0053	8e-04	0.0151	0.0154	0.1591	0.0333	0.1203	0.0428	0.0012
6	rs118143589	87462631	0.84	0.258953137461488	1.08	0.0351072409391166	0.169312809911796	0.444055301329009	0.008	0.0051	0.1028	0.0108	0.0426	0.0153	0.0105	0.0322	9e-04	0.0452	0.039	0.1136	0.0021	0.0375	0.118	0.01	0.0096	0.0053	8e-04	0.0152	0.0154	0.1591	0.0332	0.1203	0.0428	0.0012
6	rs476014	87464604	0.84	0.258953137461488	1.08	0.0351072409391166	0.166283593495744	0.446714884562489	0.008	0.0051	0.1027	0.0108	0.0426	0.0153	0.0105	0.0322	9e-04	0.0452	0.039	0.1135	0.0021	0.0375	0.118	0.01	0.0096	0.0052	8e-04	0.0152	0.0154	0.1591	0.0334	0.1203	0.043	0.0012
6	rs493187	87466492	0.84	0.258953137461488	1.08	0.0351072409391166	0.161558297697988	0.418741260159837	0.008	0.0051	0.1026	0.0108	0.0426	0.0153	0.0105	0.0322	9e-04	0.0452	0.0389	0.1135	0.0021	0.0375	0.1179	0.01	0.0096	0.0052	8e-04	0.0152	0.0154	0.1591	0.0333	0.1203	0.043	0.0012
6	rs80186147	87471027	0.84	0.258953137461488	1.08	0.0351072409391166	0.158338870499603	0.410132833733277	0.008	0.0051	0.1026	0.0108	0.0426	0.0153	0.0105	0.0322	9e-04	0.0452	0.0389	0.1135	0.0021	0.0375	0.1179	0.01	0.0096	0.0052	8e-04	0.0152	0.0154	0.1591	0.0333	0.1203	0.043	0.0012
6	rs117956394	87494837	0.85	0.2244882202137	1.08	0.0351072409391166	0.067104254206207	0.320318245663164	0.0079	0.0054	0.0997	0.0112	0.0433	0.0155	0.0109	0.032	0.001	0.0448	0.0389	0.1136	0.0025	0.0368	0.1154	0.0107	0.01	0.0055	0.001	0.0168	0.0149	0.1587	0.0322	0.1224	0.0436	0.0014
6	rs2026898	87497775	0.85	0.2244882202137	1.08	0.0351072409391166	0.0786716276586804	0.3270072889463	0.008	0.0054	0.0996	0.0112	0.0433	0.0155	0.0109	0.032	0.0011	0.0448	0.0389	0.1136	0.0025	0.0368	0.1153	0.0107	0.01	0.0055	0.001	0.0168	0.0149	0.1587	0.0322	0.1225	0.0436	0.0014
6	rs9450519	87498341	0.85	0.2244882202137	1.07	0.0427611820736564	0.0833826864308406	0.323475272943134	0.008	0.0054	0.0995	0.0112	0.0433	0.0156	0.0109	0.0319	0.0011	0.0448	0.0389	0.1135	0.0026	0.0368	0.1152	0.0108	0.01	0.0055	0.0011	0.0168	0.015	0.1586	0.0322	0.1224	0.0436	0.0015
6	rs2026899	87498695	0.85	0.2244882202137	1.07	0.0427611820736564	0.0959233089172042	0.323475272943134	0.008	0.0054	0.0994	0.0113	0.0433	0.0156	0.0109	0.0319	0.0011	0.0448	0.0389	0.1134	0.0027	0.0369	0.1151	0.0108	0.01	0.0058	0.0011	0.0169	0.015	0.1584	0.0323	0.1222	0.0436	0.0015
6	rs12529744	87499475	0.85	0.2244882202137	1.07	0.0427611820736564	0.0807462514214933	0.303000622169218	0.008	0.0054	0.0992	0.0113	0.0435	0.0156	0.0109	0.0318	0.0011	0.045	0.0389	0.1133	0.0027	0.0367	0.1151	0.0108	0.01	0.0058	0.0014	0.0169	0.015	0.1583	0.0322	0.1221	0.0438	0.0015
6	rs9359716	87501675	0.85	0.2244882202137	1.07	0.0427611820736564	0.0596156449614608	0.282465703172052	0.008	0.0054	0.0989	0.0114	0.0435	0.0157	0.0111	0.0316	0.0011	0.045	0.0385	0.1135	0.0028	0.0374	0.1145	0.0108	0.0101	0.0058	0.0014	0.0171	0.0148	0.1579	0.0321	0.1223	0.0435	0.0015
6	rs80015409	87528997	0.85	0.2244882202137	1.07	0.0427611820736564	0.0407219830203285	0.235556771106777	0.008	0.0057	0.0969	0.0121	0.0438	0.016	0.012	0.0313	0.0016	0.0452	0.0373	0.1141	0.0031	0.0382	0.1116	0.011	0.0105	0.0058	0.0016	0.0179	0.0152	0.1555	0.0318	0.1243	0.0435	0.0018
6	rs73751709	87531461	0.85	0.2244882202137	1.07	0.0427611820736564	0.0409650791309011	0.233904407046799	0.008	0.0057	0.0969	0.0121	0.0438	0.016	0.0121	0.0313	0.0016	0.0452	0.0373	0.1141	0.0032	0.0383	0.1115	0.011	0.0106	0.0058	0.0016	0.018	0.0152	0.1554	0.0318	0.1244	0.0435	0.0018
6	rs9444435	87540780	0.85	0.2244882202137	1.07	0.0427611820736564	0.0391451432795041	0.222119240298046	0.008	0.0057	0.0963	0.0122	0.0438	0.0162	0.0124	0.0313	0.0016	0.0452	0.0372	0.1141	0.0032	0.0383	0.1111	0.011	0.0106	0.0058	0.0017	0.018	0.0152	0.1552	0.0317	0.1247	0.0434	0.002
6	rs79827000	87542594	0.85	0.2244882202137	1.07	0.0427611820736564	0.039242442649584	0.220930067034867	0.008	0.0057	0.0963	0.0122	0.0438	0.0162	0.0124	0.0313	0.0016	0.0452	0.0372	0.1141	0.0032	0.0384	0.111	0.011	0.0106	0.0058	0.0017	0.0181	0.0152	0.1552	0.0317	0.1248	0.0434	0.002
6	rs72910575	87546742	0.85	0.2244882202137	1.07	0.0427611820736564	0.0396893622108543	0.21694550675944	0.008	0.0057	0.096	0.0123	0.0438	0.0162	0.0125	0.0313	0.0016	0.0452	0.0371	0.1141	0.0033	0.0386	0.1107	0.011	0.0107	0.0058	0.0017	0.0181	0.0153	0.1549	0.0317	0.1251	0.0434	0.002
6	rs34325529	87548495	0.85	0.2244882202137	1.07	0.0427611820736564	0.0391173740284798	0.210960407392729	0.008	0.0058	0.0956	0.0123	0.0438	0.0163	0.0125	0.0313	0.0017	0.0452	0.037	0.1142	0.0033	0.0389	0.1104	0.011	0.0106	0.0058	0.0017	0.0181	0.0152	0.1549	0.0316	0.1253	0.0433	0.002
6	rs117311363	87550902	0.85	0.2244882202137	1.07	0.0427611820736564	0.0399422880600469	0.203557499282664	0.0079	0.0057	0.0954	0.0125	0.0438	0.0164	0.0126	0.0313	0.0017	0.0452	0.0369	0.1143	0.0033	0.0391	0.1101	0.011	0.0107	0.0057	0.0017	0.0182	0.0152	0.1548	0.0316	0.1255	0.0433	0.0021
6	rs17448186	87551927	0.85	0.2244882202137	1.07	0.0427611820736564	0.0394096290571219	0.202192406842174	0.0079	0.0057	0.0955	0.0125	0.0438	0.0164	0.0126	0.0313	0.0017	0.0452	0.0369	0.1142	0.0034	0.0391	0.11	0.011	0.0107	0.0057	0.0017	0.0182	0.0152	0.1548	0.0316	0.1255	0.0433	0.0021
6	rs10944276	87562096	0.85	0.2244882202137	1.07	0.0427611820736564	0.0435107093951497	0.197595008161141	0.0079	0.0057	0.0953	0.0126	0.0439	0.0165	0.0128	0.0313	0.0017	0.0452	0.0367	0.1138	0.0034	0.0392	0.11	0.0111	0.0107	0.0056	0.0017	0.0182	0.0152	0.1549	0.0316	0.1259	0.0432	0.0021
6	rs79668658	87567663	0.85	0.2244882202137	1.07	0.0427611820736564	0.0426063055571126	0.198741025907447	0.0079	0.0058	0.0954	0.0126	0.0439	0.0165	0.0129	0.0315	0.0017	0.045	0.0366	0.1138	0.0035	0.0393	0.1097	0.0111	0.0107	0.0056	0.0017	0.0182	0.0152	0.1549	0.0316	0.1258	0.0432	0.0021
6	rs78974720	87579985	0.85	0.2244882202137	1.07	0.0427611820736564	0.0413964990305983	0.200411932867976	0.0079	0.0058	0.0954	0.0126	0.044	0.0165	0.0129	0.0315	0.0017	0.045	0.0367	0.1138	0.0035	0.0393	0.1097	0.0111	0.0107	0.0056	0.0017	0.0182	0.0152	0.1549	0.0316	0.1257	0.0432	0.0021
6	rs1535226	87598692	0.85	0.2244882202137	1.07	0.0427611820736564	0.0416278590200068	0.202612107960775	0.0079	0.0058	0.0954	0.0126	0.044	0.0165	0.013	0.0315	0.0017	0.0448	0.0367	0.1138	0.0034	0.0393	0.1096	0.0111	0.0107	0.0056	0.0017	0.0183	0.0151	0.1549	0.0315	0.1257	0.0431	0.0021
6	rs9444453	87599030	0.85	0.2244882202137	1.07	0.0427611820736564	0.0411947837941757	0.213946050265809	0.0079	0.0058	0.0955	0.0124	0.044	0.0165	0.013	0.0315	0.0017	0.0448	0.0367	0.1138	0.0034	0.0393	0.1096	0.0111	0.0107	0.0056	0.0017	0.0185	0.0152	0.1549	0.0315	0.1257	0.0431	0.0021
6	rs1535228	87599076	0.85	0.2244882202137	1.07	0.0427611820736564	0.041036767152014	0.214801633322173	0.0079	0.0058	0.0955	0.0123	0.044	0.0165	0.013	0.0315	0.0017	0.0448	0.0367	0.1138	0.0034	0.0393	0.1096	0.0111	0.0107	0.0056	0.0017	0.0185	0.0152	0.1549	0.0315	0.1257	0.0431	0.0021
6	rs71572733	87601756	0.85	0.2244882202137	1.07	0.0427611820736564	0.0415988906599085	0.213946050265809	0.0079	0.0058	0.0955	0.0123	0.044	0.0165	0.013	0.0315	0.0017	0.0448	0.0367	0.1138	0.0034	0.0393	0.1096	0.0111	0.0107	0.0056	0.0017	0.0185	0.0152	0.1549	0.0315	0.1257	0.0431	0.0021
6	rs76997770	87623846	0.85	0.2244882202137	1.07	0.0427611820736564	0.0409077906493243	0.215872693787667	0.0078	0.0058	0.0957	0.0123	0.0442	0.0165	0.013	0.0316	0.0017	0.0448	0.0366	0.1139	0.0032	0.0395	0.1094	0.0111	0.0107	0.0058	0.0016	0.0186	0.0153	0.1547	0.0316	0.1258	0.0433	0.0021
6	rs56200744	87624007	0.85	0.2244882202137	1.07	0.0427611820736564	0.0448383839335354	0.22591680768876	0.0078	0.0058	0.0958	0.0123	0.0441	0.0165	0.013	0.0315	0.0017	0.0447	0.0366	0.1139	0.0032	0.0391	0.1094	0.011	0.0107	0.0058	0.0016	0.0186	0.0152	0.1548	0.0319	0.1258	0.0433	0.0021
6	rs16877971	87624030	0.85	0.2244882202137	1.07	0.0427611820736564	0.0448383839335354	0.22591680768876	0.0078	0.0058	0.0958	0.0123	0.0441	0.0165	0.013	0.0315	0.0017	0.0447	0.0366	0.1139	0.0032	0.0391	0.1094	0.011	0.0107	0.0058	0.0016	0.0186	0.0152	0.1548	0.0319	0.1258	0.0433	0.0021
6	rs1884739	87643787	0.85	0.2244882202137	1.07	0.0427611820736564	0.0546125580687183	0.219419599078099	0.0076	0.0058	0.0958	0.0122	0.0442	0.0165	0.0129	0.0315	0.0017	0.0449	0.0364	0.1137	0.0032	0.0395	0.1091	0.0111	0.0106	0.0063	0.0014	0.0186	0.0154	0.1541	0.032	0.1259	0.0434	0.0022
6	rs62440821	87643819	0.85	0.2244882202137	1.07	0.0427611820736564	0.0545777433122823	0.219419599078099	0.0076	0.0058	0.0958	0.0122	0.0442	0.0165	0.0129	0.0315	0.0017	0.0449	0.0364	0.1137	0.0032	0.0395	0.1091	0.0111	0.0106	0.0063	0.0014	0.0186	0.0154	0.1541	0.032	0.1259	0.0434	0.0022
6	rs828359	87648841	0.85	0.2244882202137	1.07	0.0427611820736564	0.0339206260206953	0.230391933645373	0.0077	0.0058	0.0948	0.0122	0.0443	0.0166	0.0131	0.0315	0.0018	0.0439	0.0363	0.1137	0.0032	0.0395	0.1093	0.0113	0.0107	0.006	0.0014	0.0188	0.0153	0.154	0.0326	0.1261	0.0436	0.0023
6	rs10944288	87651742	0.86	0.193417951625055	1.07	0.0427611820736564	0.0206051099020477	0.293623239777972	0.0077	0.0059	0.0923	0.0128	0.0439	0.0171	0.0139	0.032	0.002	0.0418	0.036	0.1131	0.0034	0.0396	0.1094	0.0121	0.0111	0.0055	0.0015	0.0187	0.0162	0.153	0.0347	0.1261	0.0436	0.0025
6	rs73497531	87652793	0.86	0.193417951625055	1.07	0.0427611820736564	0.0185739790624014	0.308501458121557	0.0078	0.0058	0.0921	0.0128	0.0438	0.0172	0.014	0.0322	0.0021	0.0416	0.0359	0.1132	0.0034	0.0395	0.1096	0.0121	0.0112	0.0053	0.0014	0.0188	0.0162	0.1528	0.0349	0.126	0.0435	0.0025
6	rs62440831	87664826	0.86	0.193417951625055	1.07	0.0427611820736564	0.0174542941327211	0.38793109929597	0.008	0.0058	0.0915	0.0128	0.0435	0.0172	0.0143	0.0325	0.0022	0.0412	0.0355	0.1138	0.0032	0.0392	0.11	0.0124	0.0113	0.005	0.0014	0.0188	0.0169	0.1522	0.0355	0.1257	0.0434	0.0025
6	rs11961440	87667226	0.86	0.193417951625055	1.07	0.0427611820736564	0.0172519220374727	0.40532828509247	0.008	0.0058	0.0914	0.0127	0.0438	0.0172	0.0143	0.0327	0.0022	0.041	0.0354	0.1139	0.0032	0.0391	0.1101	0.0123	0.0113	0.0049	0.0014	0.0188	0.017	0.1521	0.0355	0.1256	0.0434	0.0025
6	rs74559531	87671429	0.86	0.193417951625055	1.07	0.0427611820736564	0.0174464785998095	0.411173685100749	0.0081	0.0057	0.0914	0.0127	0.0437	0.0172	0.0143	0.0327	0.0022	0.0409	0.0354	0.114	0.0032	0.0391	0.1103	0.0123	0.0113	0.0048	0.0014	0.0188	0.0171	0.1519	0.0355	0.1258	0.0433	0.0025
6	rs28485887	87679582	0.86	0.193417951625055	1.07	0.0427611820736564	0.0164745802895302	0.413909335328692	0.0081	0.0056	0.0911	0.0127	0.0443	0.0173	0.0143	0.0328	0.0022	0.0406	0.0354	0.1142	0.0031	0.0391	0.1104	0.0123	0.0113	0.0048	0.0014	0.0188	0.0171	0.1518	0.0356	0.1256	0.0434	0.0025
6	rs58126861	87694482	0.86	0.193417951625055	1.08	0.0351072409391166	0.0121061358615832	0.427266383842805	0.0081	0.0057	0.091	0.0127	0.0439	0.0173	0.0144	0.0326	0.0022	0.04	0.0356	0.1151	0.003	0.0392	0.1103	0.0124	0.0113	0.0046	0.0013	0.0189	0.0173	0.152	0.0356	0.1255	0.0436	0.0024
6	rs1041058	87698002	0.86	0.193417951625055	1.08	0.0351072409391166	0.011073766497746	0.42476963174179	0.008	0.0056	0.0908	0.0127	0.0437	0.0173	0.0145	0.0326	0.0022	0.0398	0.0356	0.1154	0.0029	0.0393	0.1103	0.0124	0.0113	0.0045	0.0013	0.0189	0.0173	0.152	0.0356	0.1256	0.0437	0.0024
6	rs41273269	87725442	0.86	0.193417951625055	1.08	0.0351072409391166	0.00974455393280771	0.439543715181825	0.008	0.0056	0.0902	0.0126	0.0434	0.0172	0.0146	0.0327	0.0022	0.0396	0.0357	0.1158	0.0028	0.0394	0.1107	0.0124	0.0113	0.0044	0.0013	0.019	0.0173	0.1521	0.0356	0.1256	0.0438	0.0023
6	rs6302	87725583	0.86	0.193417951625055	1.08	0.0351072409391166	0.00974455393280771	0.439543715181825	0.008	0.0056	0.0902	0.0126	0.0434	0.0172	0.0146	0.0327	0.0022	0.0396	0.0357	0.1158	0.0028	0.0394	0.1107	0.0124	0.0113	0.0044	0.0013	0.019	0.0173	0.1521	0.0356	0.1256	0.0438	0.0023
6	rs9362379	87735381	0.86	0.193417951625055	1.08	0.0351072409391166	0.00744394389672054	0.428976954637315	0.008	0.0054	0.0897	0.0126	0.043	0.0173	0.0148	0.0326	0.0022	0.0394	0.0361	0.1164	0.0026	0.0396	0.1105	0.0124	0.0113	0.0041	0.0013	0.0192	0.0174	0.1518	0.0356	0.1257	0.0444	0.0022
6	rs16878170	87740064	0.87	0.165571370278195	1.08	0.0351072409391166	0.00928714173046381	0.416649911554731	0.0079	0.0054	0.0898	0.0127	0.0428	0.0173	0.015	0.0329	0.0022	0.0393	0.0363	0.1164	0.0025	0.0397	0.1104	0.0127	0.0113	0.0049	0.0012	0.0189	0.0175	0.1507	0.0356	0.1257	0.0445	0.0022
6	rs10806386	87740184	0.87	0.165571370278195	1.08	0.0351072409391166	0.00896917737303815	0.416258100044966	0.0079	0.0054	0.0898	0.0127	0.0428	0.0173	0.015	0.0329	0.0022	0.0393	0.0363	0.1164	0.0025	0.0396	0.1106	0.0127	0.0113	0.0049	0.0012	0.0189	0.0174	0.1507	0.0356	0.1257	0.0444	0.0022
6	rs9359725	87753317	0.86	0.193417951625055	1.08	0.0351072409391166	0.0101246907982414	0.443789574994847	0.008	0.0054	0.09	0.0127	0.043	0.0174	0.0151	0.0332	0.0022	0.0391	0.0361	0.1162	0.0025	0.0398	0.1102	0.0128	0.0114	0.0049	0.0012	0.019	0.0178	0.15	0.0357	0.1254	0.0446	0.0021
6	rs72914432	87758995	0.86	0.193417951625055	1.08	0.0351072409391166	0.0100674860939188	0.448712331800069	0.008	0.0054	0.0901	0.0127	0.043	0.0175	0.0151	0.0332	0.0022	0.0391	0.036	0.1162	0.0025	0.0398	0.1101	0.0129	0.0113	0.0048	0.0012	0.0191	0.0179	0.1499	0.0358	0.1253	0.0447	0.0021
6	rs6913227	87761877	0.86	0.193417951625055	1.08	0.0351072409391166	0.0102398368774445	0.45244719715075	0.008	0.0054	0.0901	0.0127	0.043	0.0175	0.0151	0.0332	0.0022	0.0391	0.036	0.1162	0.0025	0.0399	0.1101	0.0129	0.0113	0.0048	0.0012	0.0191	0.0179	0.1499	0.0358	0.1253	0.0447	0.0021
6	rs76528312	87770298	0.87	0.165571370278195	1.08	0.0351072409391166	0.00826395489102219	0.429767068092039	0.0079	0.0054	0.0901	0.0127	0.043	0.0175	0.0151	0.0331	0.0021	0.0391	0.036	0.1164	0.0024	0.04	0.1098	0.013	0.0113	0.0049	0.0012	0.019	0.0179	0.1497	0.0358	0.1253	0.0448	0.0021
6	rs6155	87797904	0.88	0.140769569262351	1.08	0.0351072409391166	0.00798185932600306	0.346321435366202	0.0074	0.005	0.0888	0.0128	0.0425	0.0186	0.0152	0.0327	0.0022	0.0386	0.0361	0.1154	0.0017	0.0416	0.1115	0.0145	0.0105	0.0047	0.001	0.0193	0.0187	0.1465	0.0349	0.127	0.0465	0.0017
6	rs2031367	87807180	0.88	0.140769569262351	1.08	0.0351072409391166	0.00848958964318686	0.340505823175007	0.0074	0.005	0.0888	0.0128	0.0425	0.0186	0.0153	0.0327	0.0021	0.0386	0.0361	0.1156	0.0016	0.0417	0.1116	0.0146	0.0104	0.0047	9e-04	0.0193	0.0188	0.1464	0.0348	0.127	0.0466	0.0016
6	rs1998617	87808614	0.88	0.140769569262351	1.08	0.0351072409391166	0.00816613916269906	0.33410488358444	0.0074	0.005	0.0888	0.0128	0.0425	0.0186	0.0153	0.0326	0.0021	0.0386	0.0361	0.1157	0.0017	0.0417	0.1117	0.0146	0.0105	0.0048	9e-04	0.0193	0.0188	0.1464	0.0348	0.127	0.0466	0.0016
6	rs6909901	87814123	0.88	0.140769569262351	1.08	0.0351072409391166	0.00969906902880662	0.341123151528787	0.0072	0.005	0.0888	0.0128	0.0424	0.0187	0.0153	0.0326	0.0022	0.0387	0.036	0.1158	0.0017	0.0415	0.1116	0.0146	0.0106	0.0049	8e-04	0.0193	0.0189	0.1461	0.0347	0.1272	0.0466	0.0016
6	rs1610330	87816356	0.89	0.118826527661215	1.08	0.0351072409391166	0.00942952875637629	0.269828313292017	0.0071	0.0047	0.089	0.0129	0.0424	0.0193	0.0153	0.0322	0.0019	0.0396	0.036	0.1147	0.0012	0.0416	0.112	0.015	0.0113	0.0049	5e-04	0.0198	0.0188	0.145	0.0341	0.1274	0.0478	0.0012
6	rs16878443	87816820	0.89	0.118826527661215	1.08	0.0351072409391166	0.00987686244586989	0.264205897450998	0.0071	0.0047	0.0889	0.0128	0.0424	0.0192	0.0153	0.0322	0.0019	0.0393	0.036	0.1146	0.0012	0.0416	0.1119	0.0158	0.0113	0.0049	5e-04	0.0198	0.0188	0.1449	0.0341	0.1273	0.0478	0.0012
6	rs1610331	87817174	0.89	0.118826527661215	1.08	0.0351072409391166	0.0104998515133321	0.276762643611842	0.007	0.0049	0.0889	0.0127	0.0425	0.0189	0.0152	0.0324	0.0019	0.0394	0.0358	0.1146	0.0012	0.0418	0.1119	0.0157	0.0112	0.0049	4e-04	0.0198	0.0188	0.145	0.0341	0.1274	0.048	0.0012
6	rs76566092	87845979	0.89	0.118826527661215	1.08	0.0351072409391166	0.010792133937008	0.275950843732749	0.007	0.0049	0.0889	0.0127	0.0425	0.019	0.0151	0.0323	0.0019	0.0395	0.0358	0.1146	0.0012	0.0418	0.112	0.0157	0.0111	0.0049	4e-04	0.02	0.0188	0.1451	0.034	0.1272	0.0482	0.0011
6	rs6454582	87848302	0.89	0.118826527661215	1.08	0.0351072409391166	0.0109074390969691	0.275950843732749	0.007	0.0049	0.0889	0.0127	0.0425	0.019	0.0151	0.0323	0.0019	0.0395	0.0358	0.1146	0.0012	0.0418	0.1121	0.0157	0.0111	0.0049	4e-04	0.02	0.0188	0.1451	0.034	0.1272	0.0482	0.0011
6	rs1925686	87858691	0.89	0.118826527661215	1.08	0.0351072409391166	0.0108579095893376	0.279667907373539	0.007	0.0049	0.0887	0.0128	0.0425	0.0188	0.015	0.0323	0.0019	0.0396	0.0359	0.1145	0.0012	0.0418	0.1121	0.0158	0.0111	0.0049	4e-04	0.02	0.0189	0.1452	0.0341	0.1271	0.0482	0.0011
6	rs116921275	87862991	0.89	0.118826527661215	1.08	0.0351072409391166	0.010792133937008	0.278737208904261	0.007	0.0049	0.0887	0.0128	0.0425	0.0188	0.015	0.0323	0.0019	0.0396	0.0359	0.1145	0.0012	0.0417	0.1121	0.0158	0.0111	0.0049	4e-04	0.02	0.0189	0.1452	0.0341	0.1271	0.0483	0.0011
6	rs1925690	87867063	0.89	0.118826527661215	1.09	0.0286025630236612	0.0107866662129385	0.279318783831548	0.007	0.0049	0.0887	0.0128	0.0425	0.0188	0.015	0.0322	0.0019	0.0396	0.0359	0.1145	0.0012	0.0417	0.1121	0.0158	0.0111	0.0049	4e-04	0.02	0.0189	0.1452	0.0341	0.1271	0.0483	0.0011
6	rs62439496	87868470	0.89	0.118826527661215	1.09	0.0286025630236612	0.01080854963625	0.279318783831548	0.007	0.0049	0.0887	0.0128	0.0425	0.0188	0.015	0.0322	0.0019	0.0396	0.0359	0.1145	0.0012	0.0417	0.1121	0.0158	0.0111	0.0049	4e-04	0.02	0.0189	0.1452	0.0341	0.1271	0.0483	0.0011
6	rs16878638	87889675	0.89	0.118826527661215	1.09	0.0286025630236612	0.010792133937008	0.27908610919341	0.007	0.0048	0.0887	0.0128	0.0425	0.0188	0.015	0.0321	0.0019	0.0396	0.0359	0.1145	0.0012	0.0416	0.1122	0.0158	0.0111	0.0049	4e-04	0.02	0.0189	0.1453	0.0341	0.1272	0.0483	0.0011
6	rs1998766	87896612	0.89	0.118826527661215	1.09	0.0286025630236612	0.0107976037485969	0.278388442716817	0.007	0.0048	0.0887	0.0128	0.0425	0.0188	0.015	0.0321	0.0019	0.0396	0.0359	0.1145	0.0012	0.0416	0.1122	0.0158	0.0111	0.0049	4e-04	0.02	0.0189	0.1453	0.0341	0.1272	0.0483	0.0011
6	rs79268981	87906507	0.89	0.118826527661215	1.09	0.0286025630236612	0.0106994661397376	0.274445166579399	0.007	0.0048	0.0885	0.0128	0.0425	0.0188	0.015	0.032	0.0019	0.0396	0.0359	0.1145	0.0012	0.0416	0.1122	0.0158	0.011	0.0048	4e-04	0.0201	0.0189	0.1453	0.0342	0.1272	0.0483	0.0011
6	rs111517381	87911737	0.89	0.118826527661215	1.09	0.0286025630236612	0.0107429995136287	0.274329450530851	0.007	0.0048	0.0885	0.0128	0.0425	0.0188	0.015	0.032	0.0019	0.0396	0.0359	0.1145	0.0012	0.0416	0.1122	0.0158	0.011	0.0048	4e-04	0.0201	0.0189	0.1453	0.0342	0.1272	0.0483	0.0011
6	rs4110985	87918599	0.89	0.118826527661215	1.09	0.0286025630236612	0.0107484505547801	0.274329450530851	0.007	0.0048	0.0885	0.0128	0.0425	0.0188	0.015	0.032	0.0019	0.0396	0.0359	0.1145	0.0012	0.0416	0.1122	0.0159	0.011	0.0048	4e-04	0.0201	0.0189	0.1453	0.0342	0.1272	0.0483	0.0011
6	rs60074363	87922049	0.89	0.118826527661215	1.09	0.0286025630236612	0.0106181995636573	0.272249140998348	0.007	0.0049	0.0885	0.0128	0.0425	0.0188	0.015	0.032	0.0019	0.0397	0.0359	0.1145	0.0012	0.0416	0.1122	0.0158	0.011	0.0048	4e-04	0.0201	0.0188	0.1454	0.0342	0.1272	0.0484	0.0011
6	rs3846774	87951932	0.89	0.118826527661215	1.09	0.0286025630236612	0.010393128405962	0.268677895816773	0.007	0.0049	0.0885	0.0128	0.0425	0.0188	0.015	0.032	0.002	0.0397	0.0359	0.1144	0.0013	0.0416	0.1122	0.0157	0.011	0.0048	4e-04	0.0201	0.0187	0.1456	0.0342	0.1272	0.0484	0.0011
6	rs6941356	87967636	0.89	0.118826527661215	1.09	0.0286025630236612	0.0125410931491143	0.26592313197006	0.0071	0.0049	0.0884	0.0128	0.0426	0.0188	0.015	0.032	0.002	0.0397	0.0359	0.1144	0.0013	0.0416	0.1121	0.0156	0.011	0.0051	4e-04	0.0201	0.0186	0.1456	0.0342	0.1272	0.0484	0.0011
6	rs9362415	87968565	0.89	0.118826527661215	1.09	0.0286025630236612	0.0125901326636689	0.266266994424014	0.0071	0.0049	0.0884	0.0128	0.0426	0.0188	0.015	0.032	0.002	0.0397	0.0359	0.1144	0.0013	0.0416	0.1121	0.0156	0.011	0.0051	4e-04	0.0201	0.0186	0.1456	0.0342	0.1272	0.0484	0.0011
6	rs6910541	87969480	0.89	0.118826527661215	1.08	0.0351072409391166	0.0126024148889927	0.266266994424014	0.0071	0.0049	0.0884	0.0128	0.0426	0.0188	0.015	0.032	0.002	0.0397	0.0359	0.1144	0.0013	0.0416	0.1121	0.0156	0.011	0.0051	4e-04	0.0201	0.0186	0.1456	0.0342	0.1272	0.0484	0.0011
6	rs79207501	87983313	0.89	0.118826527661215	1.08	0.0351072409391166	0.0126824675896489	0.268447995414765	0.0071	0.0049	0.0884	0.0128	0.0426	0.0187	0.0151	0.0321	0.002	0.0398	0.0359	0.1144	0.0013	0.0416	0.1121	0.0156	0.0109	0.0051	4e-04	0.0201	0.0186	0.1456	0.0342	0.1272	0.0484	0.0011
6	rs11754890	87985343	0.89	0.118826527661215	1.08	0.0351072409391166	0.0115496364094618	0.266725692718978	0.0071	0.0049	0.0883	0.0128	0.0426	0.0187	0.0151	0.0321	0.002	0.0398	0.0359	0.1145	0.0013	0.0416	0.1123	0.0155	0.011	0.0051	4e-04	0.0201	0.0186	0.1456	0.0342	0.1268	0.0484	0.0011
6	rs17453041	87991925	0.89	0.118826527661215	1.09	0.0286025630236612	0.0115496364094618	0.267069877555314	0.0071	0.0049	0.0883	0.0128	0.0426	0.0187	0.0151	0.0321	0.002	0.0398	0.0359	0.1145	0.0013	0.0416	0.1123	0.0155	0.011	0.0051	4e-04	0.0201	0.0186	0.1456	0.0342	0.1268	0.0484	0.0011
6	rs12196974	87992242	0.89	0.118826527661215	1.09	0.0286025630236612	0.0115553924302033	0.267184636499526	0.0071	0.0049	0.0883	0.0128	0.0426	0.0187	0.0151	0.0321	0.002	0.0398	0.0359	0.1145	0.0013	0.0416	0.1123	0.0155	0.011	0.0051	4e-04	0.0201	0.0186	0.1456	0.0342	0.1268	0.0484	0.0011
6	rs6934603	87994015	0.89	0.118826527661215	1.09	0.0286025630236612	0.0115496364094618	0.267069877555314	0.0071	0.0049	0.0883	0.0128	0.0426	0.0187	0.0151	0.0321	0.002	0.0398	0.0359	0.1145	0.0013	0.0416	0.1123	0.0155	0.011	0.0051	4e-04	0.0201	0.0186	0.1456	0.0342	0.1268	0.0484	0.0011
6	rs41273281	87994101	0.89	0.118826527661215	1.09	0.0286025630236612	0.0119459733846475	0.274676643839092	0.007	0.0049	0.0883	0.0128	0.0426	0.0187	0.0151	0.0321	0.002	0.0398	0.0359	0.1145	0.0013	0.0416	0.1123	0.0155	0.011	0.0051	4e-04	0.0201	0.0189	0.1456	0.0342	0.1268	0.0484	0.0011
6	rs35259282	87994504	0.89	0.118826527661215	1.09	0.0286025630236612	0.0119400720834372	0.274676643839092	0.007	0.0049	0.0883	0.0128	0.0426	0.0187	0.0151	0.0321	0.002	0.0398	0.0359	0.1145	0.0013	0.0416	0.1123	0.0155	0.011	0.0051	4e-04	0.0201	0.0189	0.1456	0.0342	0.1268	0.0484	0.0011
6	rs4707358	87994572	0.89	0.118826527661215	1.09	0.0286025630236612	0.0119400720834372	0.274676643839092	0.007	0.0049	0.0883	0.0128	0.0426	0.0187	0.0151	0.0321	0.002	0.0398	0.0359	0.1145	0.0013	0.0416	0.1123	0.0155	0.011	0.0051	4e-04	0.0201	0.0189	0.1456	0.0342	0.1268	0.0484	0.0011
6	rs6921673	88004758	0.89	0.118826527661215	1.09	0.0286025630236612	0.011073766497746	0.273982392761181	0.007	0.0049	0.0883	0.0128	0.0426	0.0188	0.0151	0.032	0.002	0.0398	0.0359	0.1144	0.0013	0.0416	0.1123	0.0155	0.011	0.005	4e-04	0.0201	0.0189	0.1456	0.0342	0.1266	0.0484	0.0011
6	rs59322	88020521	0.89	0.118826527661215	1.09	0.0286025630236612	0.0119755126693136	0.268218156124282	0.007	0.0049	0.0882	0.0129	0.0426	0.0188	0.0151	0.032	0.0021	0.0399	0.036	0.1144	0.0013	0.0415	0.1123	0.0155	0.0109	0.005	5e-04	0.0202	0.0189	0.1455	0.0341	0.1267	0.0484	0.0012
6	rs117361549	88023312	0.89	0.118826527661215	1.09	0.0286025630236612	0.0122859734310054	0.268677895816773	0.007	0.0049	0.0882	0.0129	0.0426	0.0188	0.0151	0.032	0.0021	0.0399	0.036	0.1143	0.0013	0.0415	0.1123	0.0155	0.0109	0.0051	5e-04	0.0202	0.0189	0.1455	0.0341	0.1267	0.0484	0.0013
6	rs117954416	88023414	0.89	0.118826527661215	1.09	0.0286025630236612	0.0122980332374398	0.268907857295775	0.007	0.0049	0.0882	0.0129	0.0426	0.0188	0.0151	0.032	0.0021	0.0399	0.036	0.1143	0.0013	0.0415	0.1123	0.0155	0.0109	0.0051	5e-04	0.0202	0.0189	0.1455	0.0341	0.1267	0.0484	0.0013
6	rs12663251	88025934	0.89	0.118826527661215	1.09	0.0286025630236612	0.0132152777322072	0.269943438854539	0.0069	0.0049	0.0881	0.0129	0.0425	0.0187	0.0151	0.032	0.0022	0.0399	0.036	0.1143	0.0013	0.0415	0.1123	0.0156	0.0109	0.0051	5e-04	0.0202	0.0189	0.1454	0.0341	0.1267	0.0483	0.0015
6	rs447077	88044619	0.89	0.118826527661215	1.09	0.0286025630236612	0.0144663455206607	0.271326131684675	0.0068	0.0049	0.0881	0.0129	0.0424	0.0189	0.0152	0.0319	0.0022	0.0398	0.0359	0.1139	0.0012	0.0415	0.1122	0.0156	0.011	0.0051	5e-04	0.0203	0.019	0.1452	0.0342	0.1269	0.0483	0.0018
6	rs242275	88045963	0.89	0.118826527661215	1.09	0.0286025630236612	0.012088261092939	0.275603154425905	0.0068	0.0048	0.0882	0.0129	0.0424	0.0189	0.0152	0.0319	0.0021	0.0399	0.0359	0.114	0.0012	0.0416	0.1123	0.0156	0.011	0.0048	5e-04	0.0203	0.019	0.1453	0.0342	0.1271	0.0481	0.0017
6	rs1048893	88046800	0.89	0.118826527661215	1.09	0.0286025630236612	0.0120644588106825	0.275023972571688	0.0068	0.0048	0.0882	0.0129	0.0424	0.0189	0.0152	0.0319	0.0021	0.0399	0.0359	0.114	0.0012	0.0416	0.1123	0.0156	0.011	0.0048	5e-04	0.0203	0.019	0.1452	0.0342	0.1271	0.0481	0.0017
6	rs62417599	88052044	0.89	0.118826527661215	1.1	0.0231193192345528	0.0126701271453552	0.284803699847686	0.0068	0.0048	0.0882	0.0129	0.0424	0.0189	0.015	0.0319	0.002	0.0399	0.036	0.114	0.0012	0.0415	0.1123	0.0157	0.0109	0.0047	6e-04	0.0203	0.019	0.1451	0.0343	0.1273	0.0481	0.0019
6	rs116361729	88058099	0.89	0.118826527661215	1.1	0.0231193192345528	0.0134201234426433	0.28691292025268	0.0068	0.0049	0.0881	0.0129	0.0425	0.0189	0.015	0.0319	0.0019	0.0399	0.036	0.114	0.0012	0.0415	0.1122	0.0157	0.0108	0.0047	6e-04	0.0204	0.019	0.1451	0.0344	0.1274	0.0481	0.002
6	rs9450659	88058675	0.89	0.118826527661215	1.1	0.0231193192345528	0.0134975465102351	0.287147570753528	0.0068	0.0049	0.0881	0.0129	0.0425	0.0189	0.015	0.0319	0.0019	0.0399	0.036	0.114	0.0012	0.0415	0.1122	0.0157	0.0108	0.0047	6e-04	0.0204	0.019	0.1451	0.0344	0.1274	0.0481	0.002
6	rs7756440	88060691	0.89	0.118826527661215	1.1	0.0231193192345528	0.0135040133973931	0.28691292025268	0.0068	0.0049	0.0881	0.0129	0.0425	0.0189	0.015	0.0319	0.0019	0.0399	0.036	0.114	0.0012	0.0415	0.1122	0.0157	0.0108	0.0047	6e-04	0.0204	0.019	0.1451	0.0344	0.1274	0.0481	0.002
6	rs1753159	88064103	0.89	0.118826527661215	1.11	0.0185358352188032	0.014527706147272	0.293150806912992	0.0068	0.0048	0.0881	0.0129	0.0425	0.0189	0.015	0.0319	0.0019	0.0399	0.036	0.114	0.0011	0.0415	0.1122	0.0157	0.0108	0.0047	5e-04	0.0204	0.0191	0.1451	0.0345	0.1274	0.0481	0.002
6	rs118119352	88084946	0.89	0.118826527661215	1.11	0.0185358352188032	0.016044213956738	0.22591680768876	0.0067	0.0051	0.0877	0.0129	0.0424	0.0195	0.0152	0.0314	0.0018	0.0404	0.0352	0.1138	0.0013	0.0416	0.1121	0.0174	0.0108	0.0042	6e-04	0.0203	0.0192	0.144	0.0342	0.1267	0.0488	0.0023
6	rs7744338	88101999	0.89	0.118826527661215	1.11	0.0185358352188032	0.0207732033773039	0.195413364884309	0.0067	0.0052	0.0874	0.0129	0.0423	0.0198	0.0153	0.0311	0.0018	0.0407	0.0348	0.1137	0.0014	0.0417	0.112	0.0183	0.0108	0.004	7e-04	0.0203	0.0192	0.1435	0.0341	0.1263	0.0491	0.0025
6	rs12191173	88104909	0.89	0.118826527661215	1.11	0.0185358352188032	0.0261746157760439	0.196970848547838	0.0067	0.0053	0.0876	0.0129	0.0421	0.02	0.0155	0.031	0.0018	0.0407	0.0346	0.1137	0.0014	0.0412	0.112	0.0189	0.0108	0.0039	7e-04	0.0203	0.0192	0.1434	0.0341	0.1263	0.0491	0.0025
6	rs74495732	88111772	0.89	0.118826527661215	1.11	0.0185358352188032	0.0308540403616695	0.200830392877578	0.0066	0.0053	0.0878	0.0129	0.0419	0.0202	0.0156	0.031	0.0018	0.0407	0.0345	0.1137	0.0015	0.0408	0.112	0.0192	0.0108	0.0039	7e-04	0.0203	0.0192	0.1433	0.0341	0.1263	0.0491	0.0026
6	rs12529423	88118649	0.89	0.118826527661215	1.11	0.0185358352188032	0.034693747854546	0.200725750430196	0.0066	0.0053	0.0878	0.0129	0.0417	0.0202	0.0157	0.031	0.0018	0.0407	0.0344	0.1138	0.0015	0.0407	0.1121	0.0193	0.0108	0.0041	7e-04	0.0203	0.0192	0.1433	0.0341	0.1263	0.049	0.0026
6	rs35438647	88123549	0.9	0.0995502148251544	1.11	0.0185358352188032	0.0364217711583869	0.204820306571179	0.0066	0.0052	0.0877	0.0129	0.0416	0.0203	0.016	0.031	0.0018	0.0406	0.0341	0.1139	0.0015	0.0407	0.1121	0.0194	0.0108	0.0041	7e-04	0.0203	0.0193	0.1432	0.0341	0.1262	0.0488	0.0026
6	rs61731441	88125542	0.9	0.0995502148251544	1.11	0.0185358352188032	0.0371267176002084	0.202822067705051	0.0066	0.0052	0.0877	0.0129	0.0416	0.0203	0.016	0.031	0.0018	0.0406	0.0341	0.1139	0.0015	0.0407	0.1121	0.0195	0.0108	0.0041	7e-04	0.0203	0.0193	0.1432	0.0341	0.1262	0.0488	0.0026
6	rs16879281	88126423	0.9	0.0995502148251544	1.11	0.0185358352188032	0.0369262539751678	0.204083351998169	0.0066	0.0052	0.0877	0.0129	0.0416	0.0203	0.016	0.031	0.0018	0.0406	0.0341	0.1139	0.0015	0.0407	0.1121	0.0195	0.0108	0.0041	7e-04	0.0203	0.0193	0.1432	0.0341	0.1262	0.0488	0.0026
6	rs13217637	88130223	0.9	0.0995502148251544	1.11	0.0185358352188032	0.0366203346143456	0.206085717253098	0.0066	0.0052	0.0877	0.0129	0.0416	0.0203	0.016	0.031	0.0018	0.0406	0.0341	0.1139	0.0015	0.0407	0.1121	0.0195	0.0108	0.0041	7e-04	0.0203	0.0193	0.1432	0.0341	0.1262	0.0488	0.0026
6	rs118021718	88136570	0.9	0.0995502148251544	1.11	0.0185358352188032	0.0363821482543362	0.206296871481922	0.0067	0.0052	0.0876	0.0129	0.0416	0.0203	0.0161	0.031	0.0018	0.0406	0.0341	0.1139	0.0015	0.0407	0.1121	0.0195	0.0108	0.0041	7e-04	0.0203	0.0193	0.1432	0.0341	0.1262	0.0488	0.0026
6	rs117649467	88140811	0.9	0.0995502148251544	1.11	0.0185358352188032	0.0357131264559131	0.204925658155829	0.0067	0.0052	0.0876	0.0129	0.0415	0.0203	0.0161	0.031	0.0018	0.0406	0.0341	0.114	0.0015	0.0407	0.1121	0.0195	0.0108	0.0041	7e-04	0.0203	0.0193	0.1432	0.0341	0.1262	0.0489	0.0026
6	rs117464474	88141157	0.9	0.0995502148251544	1.11	0.0185358352188032	0.0354271849400061	0.205136415540656	0.0067	0.0053	0.0875	0.0129	0.0415	0.0203	0.0162	0.031	0.0018	0.0406	0.0341	0.114	0.0015	0.0407	0.1121	0.0195	0.0108	0.0041	7e-04	0.0203	0.0193	0.1431	0.0341	0.1262	0.0489	0.0026
6	rs78022521	88142574	0.89	0.118826527661215	1.11	0.0185358352188032	0.0345916623729303	0.209685103519305	0.0067	0.0053	0.0874	0.013	0.0415	0.0203	0.0163	0.031	0.0018	0.0406	0.034	0.114	0.0015	0.0407	0.1121	0.0194	0.0108	0.0041	7e-04	0.0203	0.0193	0.1431	0.0341	0.1262	0.0489	0.0026
6	rs9444499	88152642	0.89	0.118826527661215	1.1	0.0231193192345528	0.032325411216046	0.200621126275782	0.0067	0.0053	0.087	0.0131	0.0415	0.0203	0.0166	0.0309	0.0018	0.0405	0.0339	0.1142	0.0016	0.0407	0.112	0.0194	0.0107	0.0041	8e-04	0.0203	0.0193	0.1428	0.0341	0.1263	0.0491	0.0025
6	rs9450688	88159276	0.89	0.118826527661215	1.09	0.0286025630236612	0.0322282467824578	0.212131683724632	0.0067	0.0053	0.0872	0.013	0.0414	0.0202	0.0166	0.031	0.0016	0.0406	0.034	0.1143	0.0016	0.0407	0.112	0.0194	0.0107	0.0041	8e-04	0.0201	0.0193	0.1429	0.0342	0.1262	0.0492	0.0025
6	rs62419371	88176375	0.9	0.0995502148251544	1.09	0.0286025630236612	0.028741844302982	0.214373701007763	0.0068	0.0053	0.0869	0.013	0.0415	0.0202	0.0165	0.031	0.0016	0.0407	0.034	0.1143	0.0016	0.0408	0.112	0.0193	0.0107	0.0041	8e-04	0.0201	0.0194	0.1428	0.0342	0.126	0.0494	0.0024
6	rs117349731	88181501	0.9	0.0995502148251544	1.06	0.0516972356607989	0.0172054660177077	0.158753877071578	0.0071	0.0052	0.0857	0.0129	0.0419	0.0201	0.0164	0.0313	0.0017	0.0414	0.0341	0.1142	0.0014	0.0415	0.1116	0.0188	0.0109	0.0041	9e-04	0.0197	0.0196	0.1423	0.0342	0.1253	0.0508	0.0021
6	rs7761814	88188309	0.9	0.0995502148251544	1.06	0.0516972356607989	0.0167686959156071	0.155293550685093	0.0072	0.0052	0.0855	0.0129	0.0419	0.0201	0.0165	0.0313	0.0017	0.0414	0.0341	0.1142	0.0014	0.0416	0.1116	0.0189	0.011	0.004	9e-04	0.0197	0.0196	0.1422	0.0343	0.1251	0.0509	0.0021
6	rs6911364	88198355	0.9	0.0995502148251544	1.06	0.0516972356607989	0.0152649798289618	0.147890154095013	0.0072	0.0052	0.0854	0.013	0.0421	0.0202	0.0166	0.0314	0.0017	0.0414	0.0342	0.1144	0.0014	0.0417	0.1116	0.019	0.0111	0.0041	9e-04	0.0197	0.0194	0.1416	0.0343	0.1248	0.051	0.0021
6	rs2300906	88207155	0.9	0.0995502148251544	1.06	0.0516972356607989	0.0144799645924211	0.148455028124597	0.0071	0.0052	0.0854	0.013	0.042	0.0202	0.0166	0.0314	0.0017	0.041	0.0342	0.1146	0.0014	0.0417	0.1116	0.0191	0.0111	0.0041	9e-04	0.0197	0.0194	0.1415	0.0343	0.1249	0.0511	0.0021
6	rs55766457	88220667	0.9	0.0995502148251544	1.05	0.0620520515513756	0.0145208787972233	0.141913448067169	0.0071	0.0052	0.0854	0.013	0.0421	0.0202	0.0166	0.0314	0.0017	0.0411	0.0342	0.1146	0.0014	0.0417	0.1115	0.019	0.0111	0.0041	9e-04	0.0196	0.0194	0.1415	0.0343	0.1248	0.0512	0.0021
6	rs8802	88224164	0.9	0.0995502148251544	1.05	0.0620520515513756	0.0153359329033286	0.138223683378998	0.0071	0.0052	0.0854	0.013	0.0421	0.0205	0.0166	0.0314	0.0017	0.0411	0.0342	0.1146	0.0014	0.0417	0.1114	0.019	0.0111	0.0041	9e-04	0.0196	0.0194	0.1412	0.0343	0.1248	0.0512	0.0021
6	rs17582443	88225451	0.9	0.0995502148251544	1.05	0.0620520515513756	0.0149696217337332	0.136940671652922	0.0072	0.0052	0.0853	0.013	0.0421	0.0205	0.0166	0.0314	0.0017	0.0411	0.0342	0.1146	0.0014	0.0417	0.1114	0.019	0.0111	0.0041	9e-04	0.0196	0.0194	0.1411	0.0343	0.1248	0.0512	0.0021
6	rs3757370	88231226	0.9	0.0995502148251544	1.05	0.0620520515513756	0.0138764499109835	0.134933388472316	0.0074	0.0052	0.0852	0.013	0.0422	0.0205	0.0166	0.0314	0.0017	0.0411	0.0342	0.1146	0.0014	0.0417	0.1114	0.0191	0.0112	0.0041	0.001	0.0196	0.0194	0.1409	0.0343	0.1248	0.0513	0.0021
6	rs75052669	88237185	0.9	0.0995502148251544	1.05	0.0620520515513756	0.0138434782205776	0.134933388472316	0.0074	0.0052	0.0852	0.013	0.0422	0.0205	0.0166	0.0314	0.0017	0.0411	0.0342	0.1146	0.0014	0.0417	0.1113	0.0191	0.0112	0.0041	0.001	0.0196	0.0194	0.1409	0.0343	0.1248	0.0513	0.0021
6	rs17850652	88239266	0.9	0.0995502148251544	1.05	0.0620520515513756	0.0131390641795526	0.131582166510464	0.0077	0.0052	0.0851	0.013	0.0422	0.0206	0.0166	0.0315	0.0017	0.0412	0.0343	0.1145	0.0014	0.0417	0.1111	0.0191	0.0112	0.0042	0.0011	0.0196	0.0194	0.1406	0.0343	0.1246	0.0513	0.0021
6	rs2295085	88240047	0.9	0.0995502148251544	1.05	0.0620520515513756	0.0139028692270002	0.131401906408815	0.0077	0.0052	0.0851	0.0129	0.0422	0.0205	0.0166	0.0314	0.0017	0.0412	0.0343	0.1145	0.0014	0.0417	0.1111	0.0191	0.0111	0.0042	0.0011	0.0196	0.0194	0.1406	0.0343	0.1248	0.0513	0.0021
6	rs35862137	88240570	0.9	0.0995502148251544	1.04	0.0739648219953096	0.0132982134531361	0.135024392327929	0.0075	0.0052	0.0851	0.0129	0.0422	0.0205	0.0166	0.0314	0.0017	0.0412	0.0343	0.1146	0.0014	0.0418	0.1112	0.0191	0.0111	0.0042	0.0011	0.0196	0.0194	0.1406	0.0343	0.1249	0.0513	0.002
6	rs16879532	88250390	0.91	0.0827439743829911	1.04	0.0739648219953096	0.016273194782969	0.128172907879279	0.0074	0.0053	0.0852	0.0127	0.0424	0.0206	0.0165	0.0317	0.0016	0.0414	0.0343	0.1146	0.0014	0.0419	0.111	0.0192	0.0108	0.0041	0.0011	0.0196	0.0194	0.1405	0.0343	0.1243	0.0521	0.0019
6	rs9444514	88254243	0.91	0.0827439743829911	1.04	0.0739648219953096	0.0180878813239157	0.125948150301075	0.0073	0.0053	0.0852	0.0126	0.0424	0.0206	0.0164	0.0317	0.0016	0.0415	0.0343	0.1147	0.0014	0.042	0.111	0.0192	0.0107	0.0041	0.0011	0.0196	0.0194	0.1405	0.0343	0.124	0.0525	0.0019
6	rs77740486	88260627	0.91	0.0827439743829911	1.03	0.0875760293110768	0.018394650178453	0.125593537459367	0.0073	0.0053	0.0852	0.0125	0.0424	0.0206	0.0164	0.0318	0.0016	0.0415	0.0343	0.1146	0.0014	0.042	0.111	0.0192	0.0107	0.0041	0.0011	0.0196	0.0194	0.1405	0.0343	0.124	0.0525	0.0019
6	rs75440350	88267463	0.91	0.0827439743829911	1.03	0.0875760293110768	0.0189945950637476	0.125504942557122	0.0073	0.0053	0.0852	0.0125	0.0424	0.0206	0.0164	0.0318	0.0016	0.0415	0.0343	0.1146	0.0014	0.042	0.1109	0.0192	0.0107	0.0041	0.0011	0.0196	0.0194	0.1405	0.0343	0.1239	0.0527	0.0019
6	rs4707376	88270947	0.91	0.0827439743829911	1.03	0.0875760293110768	0.0190362020262704	0.119796683799301	0.0073	0.0053	0.0852	0.0125	0.0424	0.0206	0.0164	0.0315	0.0016	0.0415	0.0343	0.1146	0.0015	0.0421	0.1109	0.0192	0.0107	0.0042	0.0011	0.0196	0.0194	0.1404	0.0343	0.1239	0.0528	0.0019
6	rs9294383	88272928	0.91	0.0827439743829911	1.03	0.0875760293110768	0.0189862816246029	0.120145074782239	0.0073	0.0053	0.0853	0.0125	0.0423	0.0206	0.0164	0.0315	0.0016	0.0415	0.0343	0.1146	0.0015	0.0421	0.111	0.0192	0.0107	0.0042	0.0011	0.0196	0.0194	0.1405	0.0342	0.124	0.0528	0.0019
6	rs28381469	88304889	0.91	0.0827439743829911	1.03	0.0875760293110768	0.0180237776554531	0.120930346404373	0.0073	0.0053	0.0853	0.0125	0.0423	0.0206	0.0163	0.0315	0.0017	0.0415	0.0343	0.1146	0.0015	0.0421	0.1111	0.0191	0.0107	0.0042	0.0011	0.0196	0.0194	0.1404	0.0339	0.124	0.0529	0.002
6	rs2307389	88318883	0.9	0.0995502148251544	1.03	0.0875760293110768	0.0169286532179842	0.106511917866313	0.0074	0.0054	0.0854	0.0126	0.0421	0.0207	0.0163	0.0315	0.0018	0.0415	0.0342	0.1145	0.0015	0.0421	0.1111	0.019	0.0108	0.0042	0.0011	0.0196	0.0195	0.1403	0.0335	0.124	0.053	0.0022
6	rs73498106	88321042	0.9	0.0995502148251544	1.04	0.0739648219953096	0.016905733908339	0.106761735439972	0.0074	0.0054	0.0854	0.0126	0.0421	0.0207	0.0163	0.0315	0.0018	0.0415	0.0342	0.1145	0.0015	0.0421	0.1111	0.019	0.0108	0.0042	0.0011	0.0196	0.0195	0.1403	0.0335	0.124	0.053	0.0022
6	rs116878020	88344020	0.9	0.0995502148251544	1.04	0.0739648219953096	0.0161916701394163	0.108265370041192	0.0074	0.0054	0.0854	0.0126	0.0422	0.0207	0.0163	0.0315	0.0018	0.0415	0.0342	0.1145	0.0015	0.0421	0.111	0.019	0.0109	0.0042	0.0011	0.0196	0.0196	0.1402	0.0333	0.1239	0.053	0.0022
6	rs7772351	88361017	0.9	0.0995502148251544	1.04	0.0739648219953096	0.0150185522496666	0.0943136355729378	0.0075	0.0055	0.0854	0.0127	0.0422	0.0208	0.0163	0.0315	0.0019	0.0416	0.0342	0.1144	0.0016	0.0421	0.1109	0.0191	0.011	0.0042	0.0012	0.0196	0.0196	0.1401	0.0329	0.1238	0.0531	0.0022
6	rs35917348	88362166	0.9	0.0995502148251544	1.05	0.0620520515513756	0.014990577501625	0.0946313543247389	0.0075	0.0055	0.0854	0.0127	0.0422	0.0208	0.0163	0.0315	0.0019	0.0416	0.0342	0.1144	0.0016	0.0421	0.1109	0.0191	0.011	0.0042	0.0012	0.0196	0.0196	0.1401	0.0329	0.1238	0.0531	0.0022
6	rs78659025	88371440	0.9	0.0995502148251544	1.05	0.0620520515513756	0.014095527667158	0.0871236644848596	0.0076	0.0055	0.0849	0.0127	0.0421	0.0209	0.0163	0.0315	0.002	0.0417	0.0342	0.1143	0.0017	0.0422	0.1107	0.0191	0.0112	0.0042	0.0011	0.0196	0.0196	0.1399	0.033	0.1236	0.0533	0.0022
6	rs76521923	88377871	0.91	0.0827439743829911	1.05	0.0620520515513756	0.0132152777322072	0.0871236644848596	0.0076	0.0055	0.0849	0.0128	0.0421	0.021	0.0164	0.0315	0.002	0.0417	0.0342	0.1143	0.0017	0.0422	0.1107	0.0192	0.0113	0.0039	0.0011	0.0196	0.0196	0.1399	0.033	0.1236	0.0533	0.0022
6	rs2250795	88393705	0.9	0.0995502148251544	1.04	0.0739648219953096	0.0130442583285923	0.0890549898636873	0.0076	0.0055	0.0846	0.0128	0.0421	0.021	0.0164	0.0315	0.002	0.0417	0.0342	0.1143	0.0017	0.0422	0.1106	0.0192	0.0114	0.0039	0.0011	0.0196	0.0196	0.1398	0.033	0.1236	0.0534	0.0023
6	rs55909105	88394850	0.9	0.0995502148251544	1.02	0.103026239636585	0.0133494430568568	0.0919442287562431	0.0076	0.0055	0.0846	0.0128	0.0421	0.021	0.0164	0.0316	0.002	0.0418	0.0342	0.1143	0.0017	0.0422	0.1107	0.0192	0.0114	0.0039	0.0011	0.0196	0.0199	0.1395	0.033	0.1236	0.0534	0.0023
6	rs2787918	88395031	0.9	0.0995502148251544	1	0.139999700676332	0.013355857071386	0.0921014462994714	0.0076	0.0055	0.0846	0.0128	0.0421	0.021	0.0164	0.0316	0.002	0.0418	0.0342	0.1143	0.0017	0.0422	0.1107	0.0192	0.0114	0.0039	0.0011	0.0196	0.0199	0.1395	0.033	0.1236	0.0534	0.0023
6	rs17455835	88396217	0.9	0.0995502148251544	1	0.139999700676332	0.0132918200596205	0.0971882224860219	0.0076	0.0055	0.0846	0.0128	0.0421	0.021	0.0164	0.0315	0.002	0.0418	0.0342	0.1143	0.0017	0.0422	0.1107	0.0192	0.0114	0.0039	0.0011	0.0196	0.0199	0.1395	0.033	0.1236	0.0534	0.0023
6	rs2814712	88396322	0.9	0.0995502148251544	1	0.139999700676332	0.0132471303663028	0.0965464935360461	0.0076	0.0055	0.0846	0.0128	0.0421	0.021	0.0164	0.0316	0.002	0.0418	0.0342	0.1143	0.0017	0.0422	0.1107	0.0192	0.0114	0.0039	0.0011	0.0196	0.0199	0.1395	0.033	0.1236	0.0535	0.0023
6	rs116999083	88396433	0.9	0.0995502148251544	1	0.139999700676332	0.013426562712796	0.0983152572571123	0.0076	0.0055	0.0846	0.0128	0.0421	0.021	0.0164	0.0315	0.002	0.0418	0.0342	0.1143	0.0017	0.0423	0.1106	0.0192	0.0114	0.0039	0.0011	0.0196	0.0199	0.1394	0.033	0.1236	0.0535	0.0023
6	rs2754258	88396909	0.9	0.0995502148251544	1	0.139999700676332	0.0138303058514946	0.0977511031139931	0.0076	0.0055	0.0844	0.0128	0.0421	0.0208	0.0163	0.0316	0.002	0.0418	0.0342	0.1143	0.0018	0.0424	0.1105	0.0192	0.0114	0.0038	0.0011	0.0196	0.0199	0.1393	0.033	0.1236	0.0536	0.0023
6	rs79984436	88397714	0.9	0.0995502148251544	1	0.139999700676332	0.0135040133973931	0.103696486231095	0.0076	0.0055	0.0844	0.0128	0.0421	0.0208	0.0162	0.0316	0.002	0.0418	0.0342	0.1143	0.0018	0.0425	0.1105	0.0192	0.0115	0.0039	0.0011	0.0196	0.0199	0.1393	0.033	0.1236	0.0536	0.0023
6	rs113091999	88400258	0.91	0.0827439743829911	1	0.139999700676332	0.0141222558915437	0.123385683898008	0.0075	0.0055	0.0842	0.0128	0.0422	0.0209	0.0162	0.0316	0.002	0.0417	0.0342	0.1142	0.0018	0.0425	0.1104	0.0193	0.0116	0.0039	0.0012	0.0196	0.0199	0.1392	0.0329	0.1236	0.0536	0.0023
6	rs72906514	88416570	0.91	0.0827439743829911	1	0.139999700676332	0.0066878752484313	0.0698192862789994	0.0073	0.0056	0.0815	0.0131	0.0423	0.0212	0.0163	0.032	0.0022	0.0414	0.0348	0.1132	0.0023	0.043	0.1089	0.0198	0.0135	0.004	0.0014	0.0199	0.0199	0.1385	0.0326	0.1232	0.0545	0.0025
6	rs113337484	88420698	0.91	0.0827439743829911	1	0.139999700676332	0.0087152405338287	0.0717272723099275	0.0072	0.0056	0.0808	0.0132	0.0423	0.0214	0.0163	0.0321	0.0022	0.0412	0.0349	0.1131	0.0024	0.0432	0.1085	0.0198	0.0137	0.004	0.0014	0.0199	0.0199	0.1381	0.0327	0.123	0.0552	0.0025
6	rs2754266	88421485	0.91	0.0827439743829911	1	0.139999700676332	0.00807359727385345	0.0749543415105019	0.0072	0.0056	0.0807	0.0132	0.0423	0.0214	0.0163	0.0321	0.0022	0.0412	0.0349	0.1131	0.0024	0.0432	0.1085	0.0198	0.0138	0.004	0.0014	0.0199	0.0199	0.138	0.0327	0.123	0.0553	0.0025
6	rs9362437	88425085	0.91	0.0827439743829911	1	0.139999700676332	0.00931646630900975	0.06807173161209	0.0072	0.0056	0.0805	0.0133	0.0422	0.0214	0.0164	0.0321	0.0022	0.0412	0.0349	0.113	0.0025	0.0432	0.1083	0.0199	0.0139	0.004	0.0014	0.02	0.0199	0.1379	0.0327	0.1229	0.0554	0.0025
6	rs6902334	88441663	0.92	0.0682081798453755	1	0.139999700676332	0.00565480626685989	0.0554705311692751	0.0071	0.0056	0.0799	0.0136	0.0413	0.0221	0.0169	0.0324	0.0023	0.0412	0.0353	0.1124	0.0031	0.0433	0.1073	0.0204	0.0148	0.004	0.0017	0.0203	0.0203	0.136	0.0332	0.1214	0.0562	0.0025
6	rs117992894	88447475	0.92	0.0682081798453755	0.99	0.161794913519683	0.00750183764350929	0.0791252688413024	0.0071	0.0056	0.0798	0.0136	0.0412	0.0221	0.0169	0.0324	0.0023	0.0412	0.0353	0.1124	0.0032	0.0433	0.1072	0.0204	0.0149	0.004	0.0017	0.0204	0.0203	0.1358	0.0332	0.1213	0.0563	0.0025
6	rs117466667	88452055	0.92	0.0682081798453755	0.99	0.161794913519683	0.00783931338106592	0.0789034504929872	0.0069	0.0055	0.0788	0.0141	0.041	0.0224	0.0175	0.0324	0.0023	0.0412	0.0355	0.1123	0.0034	0.0434	0.1065	0.0207	0.0154	0.0039	0.0017	0.0208	0.0207	0.1347	0.0335	0.1207	0.0566	0.0026
6	rs117496606	88454733	0.92	0.0682081798453755	0.99	0.161794913519683	0.0101246907982414	0.102381705502279	0.0068	0.0055	0.0785	0.0142	0.0409	0.0225	0.0177	0.0324	0.0023	0.0413	0.0356	0.1123	0.0035	0.0434	0.1062	0.0208	0.0156	0.0039	0.0018	0.0209	0.0208	0.1341	0.0335	0.1205	0.0568	0.0026
6	rs1002167	88456598	0.92	0.0682081798453755	0.98	0.18597139562509	0.0107321036804762	0.113591350677242	0.0068	0.0055	0.0784	0.0143	0.0409	0.0225	0.0177	0.0324	0.0023	0.0412	0.0356	0.1123	0.0035	0.0434	0.1062	0.0208	0.0157	0.0039	0.0018	0.0209	0.0208	0.1339	0.0335	0.1204	0.0569	0.0026
6	rs6905225	88463289	0.92	0.0682081798453755	0.98	0.18597139562509	0.0106127983873502	0.0902998883975837	0.0067	0.0055	0.078	0.0145	0.0408	0.0226	0.0179	0.0325	0.0023	0.0412	0.0357	0.1124	0.0036	0.0434	0.1058	0.0209	0.0159	0.0039	0.0018	0.0211	0.021	0.1333	0.0337	0.1202	0.0571	0.0026
6	rs6921294	88471020	0.92	0.0682081798453755	0.98	0.18597139562509	0.00864568419233521	0.0911597400466434	0.0067	0.0055	0.078	0.0145	0.0407	0.0226	0.0179	0.0325	0.0023	0.0412	0.0357	0.1124	0.0036	0.0434	0.1058	0.0209	0.0159	0.0039	0.0018	0.0211	0.021	0.1331	0.0337	0.1202	0.0571	0.0026
6	rs76452250	88471696	0.92	0.0682081798453755	0.98	0.18597139562509	0.00858574489680325	0.089598786029296	0.0067	0.0055	0.078	0.0145	0.0407	0.0226	0.0179	0.0325	0.0023	0.0412	0.0357	0.1124	0.0036	0.0434	0.1058	0.0209	0.0159	0.0039	0.0018	0.0211	0.021	0.1331	0.0337	0.1201	0.0571	0.0026
6	rs117962910	88477995	0.92	0.0682081798453755	0.98	0.18597139562509	0.0165270889936982	0.136666311100549	0.0067	0.0055	0.0779	0.0145	0.0408	0.0227	0.018	0.0325	0.0023	0.0412	0.0358	0.1123	0.0036	0.0434	0.1057	0.021	0.016	0.0039	0.0018	0.0211	0.021	0.133	0.0337	0.1199	0.0572	0.0026
6	rs117275584	88479769	0.92	0.0682081798453755	0.98	0.18597139562509	0.0221724547480824	0.153859779379064	0.0068	0.0055	0.0779	0.0146	0.0408	0.0227	0.018	0.0325	0.0023	0.0412	0.0358	0.1123	0.0036	0.0434	0.1057	0.0212	0.016	0.0039	0.0018	0.0211	0.021	0.1326	0.0337	0.1198	0.0572	0.0026
6	rs6454648	88486333	0.93	0.0557421353933153	0.98	0.18597139562509	0.00957856220094559	0.0710181248424649	0.007	0.0058	0.0767	0.0157	0.042	0.024	0.0194	0.0327	0.0024	0.042	0.0361	0.1105	0.0041	0.0441	0.1047	0.0225	0.0173	0.0041	0.0022	0.0218	0.0217	0.1278	0.034	0.1137	0.0587	0.0032
6	rs9362444	88490740	0.93	0.0557421353933153	0.98	0.18597139562509	0.0161694883922513	0.0865092214414839	0.0072	0.0058	0.0752	0.0162	0.0428	0.0248	0.0208	0.0324	0.0024	0.0426	0.0367	0.1089	0.0043	0.0443	0.1045	0.0234	0.018	0.0037	0.0022	0.022	0.0222	0.1252	0.0339	0.1105	0.0603	0.0035
6	rs9362445	88492750	0.93	0.0557421353933153	0.98	0.18597139562509	0.0154428185991502	0.0727964518298534	0.0073	0.0059	0.075	0.0163	0.043	0.0248	0.021	0.0324	0.0024	0.0427	0.0368	0.1085	0.0043	0.0444	0.1044	0.0235	0.018	0.0037	0.0023	0.0223	0.0222	0.1248	0.0339	0.1103	0.0604	0.0036
6	rs56072188	88498547	0.93	0.0557421353933153	0.98	0.18597139562509	0.0387024634141781	0.106511917866313	0.0073	0.0059	0.0742	0.0166	0.0432	0.0247	0.0215	0.0332	0.0025	0.0428	0.0367	0.1082	0.0046	0.045	0.1034	0.0241	0.0182	0.0033	0.0023	0.0224	0.0219	0.1226	0.0343	0.1094	0.0617	0.0037
6	rs2245604	88498604	0.93	0.0557421353933153	0.98	0.18597139562509	0.0393538458423564	0.107178599216655	0.0073	0.0059	0.0742	0.0166	0.0432	0.0246	0.0216	0.0333	0.0025	0.0428	0.0367	0.1082	0.0046	0.045	0.1034	0.0241	0.0182	0.0033	0.0023	0.0224	0.0219	0.1226	0.0343	0.1095	0.0618	0.0037
6	rs9344727	88499123	0.93	0.0557421353933153	0.98	0.18597139562509	0.0417729082603475	0.156924214096603	0.0073	0.006	0.0741	0.0169	0.0433	0.0243	0.0215	0.0335	0.0023	0.0426	0.0368	0.1079	0.0045	0.0453	0.1035	0.0237	0.0184	0.0033	0.0023	0.0225	0.0221	0.122	0.0348	0.1094	0.0619	0.0036
6	rs9344728	88501091	0.94	0.0451461751884772	0.98	0.18597139562509	0.0672639988812447	0.224178172405594	0.0072	0.0059	0.074	0.0169	0.0435	0.0244	0.0217	0.0334	0.0023	0.0425	0.0372	0.1077	0.0045	0.0454	0.1032	0.024	0.0187	0.0032	0.0023	0.0225	0.022	0.1212	0.0349	0.1087	0.0625	0.0037
6	rs77987691	88502175	0.94	0.0451461751884772	0.98	0.18597139562509	0.126051833695191	0.218558000785268	0.0073	0.006	0.0733	0.017	0.0436	0.0245	0.0218	0.0334	0.0023	0.0425	0.0376	0.1071	0.0044	0.0455	0.1039	0.0241	0.0189	0.0032	0.0023	0.0225	0.0219	0.1203	0.0347	0.1086	0.0626	0.0038
6	rs72908452	88504733	0.96	0.0287844243890396	0.98	0.18597139562509	0.191449012365252	0.35228994966321	0.0078	0.0067	0.0688	0.018	0.0448	0.0245	0.0227	0.033	0.0022	0.0423	0.0402	0.1038	0.004	0.0466	0.1084	0.0246	0.0201	0.0032	0.0022	0.0229	0.0216	0.1151	0.0339	0.1081	0.0631	0.0044
6	rs13202853	88505654	0.96	0.0287844243890396	0.98	0.18597139562509	0.155460449307138	0.417825945837008	0.008	0.0068	0.0684	0.0181	0.0452	0.0245	0.0227	0.0329	0.0022	0.0424	0.0404	0.1035	0.0039	0.0467	0.1087	0.0247	0.0202	0.0032	0.0022	0.0229	0.0216	0.1145	0.0338	0.108	0.0631	0.0044
6	rs76051720	88507458	0.96	0.0287844243890396	0.98	0.18597139562509	0.119302531683859	0.384093878862328	0.008	0.0068	0.0683	0.018	0.0453	0.0244	0.0227	0.0329	0.0022	0.0424	0.0404	0.1035	0.0039	0.0468	0.1088	0.0247	0.0202	0.0032	0.0022	0.0229	0.0216	0.1146	0.0338	0.1079	0.0631	0.0044
6	rs2763283	88507956	0.96	0.0287844243890396	0.99	0.161794913519683	0.10081758019774	0.366455098977251	0.008	0.0068	0.0683	0.0181	0.0454	0.0243	0.0227	0.0328	0.0022	0.0423	0.0403	0.1036	0.004	0.0467	0.1088	0.0247	0.0203	0.0032	0.0022	0.0229	0.0216	0.1149	0.0337	0.1079	0.0629	0.0044
6	rs7769618	88508501	0.96	0.0287844243890396	0.99	0.161794913519683	0.102561461633211	0.432667485656692	0.008	0.0068	0.0683	0.0181	0.0454	0.0242	0.0227	0.0328	0.0022	0.0424	0.0404	0.1036	0.004	0.0467	0.1088	0.0247	0.0203	0.0032	0.0022	0.0229	0.0217	0.115	0.0337	0.1079	0.0629	0.0044
6	rs13204640	88510978	0.96	0.0287844243890396	0.99	0.161794913519683	0.083934933961803	0.344090821582801	0.008	0.0068	0.0682	0.018	0.0454	0.0242	0.0226	0.0329	0.0021	0.0425	0.0405	0.1035	0.0039	0.0468	0.1089	0.0247	0.0203	0.0032	0.0022	0.0229	0.0217	0.1152	0.0337	0.1079	0.0628	0.0044
6	rs117724495	88512269	0.96	0.0287844243890396	0.99	0.161794913519683	0.083750592718478	0.319469837439548	0.0081	0.0068	0.0681	0.018	0.0455	0.0241	0.0225	0.0329	0.0021	0.0425	0.0406	0.1035	0.0039	0.0469	0.1089	0.0246	0.0203	0.0032	0.0022	0.0229	0.0217	0.1153	0.0337	0.1079	0.0628	0.0044
6	rs2012915	88515842	0.96	0.0287844243890396	1	0.139999700676332	0.0794260711750591	0.274560897683556	0.0081	0.0068	0.0677	0.0178	0.0455	0.0241	0.0224	0.0329	0.0021	0.0427	0.0407	0.1035	0.0039	0.047	0.109	0.0246	0.0203	0.0032	0.0022	0.0229	0.0218	0.1154	0.0336	0.108	0.0628	0.0043
6	rs722903	88516052	0.96	0.0287844243890396	1	0.139999700676332	0.0810390180067436	0.284218648692039	0.0081	0.0068	0.0677	0.0178	0.0455	0.0241	0.0224	0.0329	0.0021	0.0424	0.0407	0.1037	0.0039	0.047	0.1091	0.0246	0.0203	0.0032	0.0022	0.0229	0.0218	0.1155	0.0335	0.108	0.0628	0.0043
6	rs4707409	88525167	0.96	0.0287844243890396	1	0.139999700676332	0.102928213334878	0.356535279177838	0.0082	0.0073	0.0673	0.0179	0.0452	0.0243	0.0224	0.0328	0.0018	0.0426	0.0406	0.1035	0.0039	0.0469	0.1091	0.0249	0.0203	0.003	0.0022	0.0228	0.0219	0.1158	0.0332	0.108	0.0632	0.0041
6	rs35133466	88525285	0.96	0.0287844243890396	1.01	0.120454976543865	0.102143315704456	0.354410797068161	0.0082	0.0073	0.0673	0.0179	0.0452	0.0243	0.0224	0.0328	0.0018	0.0425	0.0405	0.1038	0.0039	0.047	0.109	0.0249	0.0203	0.003	0.0022	0.0228	0.0219	0.1158	0.0332	0.108	0.0632	0.0041
6	rs2787897	88526850	0.96	0.0287844243890396	1.01	0.120454976543865	0.105119300632397	0.359540704723624	0.0082	0.0073	0.0673	0.0179	0.0452	0.0243	0.0224	0.0328	0.0018	0.0425	0.0405	0.1038	0.0039	0.047	0.109	0.0249	0.0203	0.003	0.0022	0.0228	0.0219	0.1158	0.0332	0.108	0.0632	0.0041
6	rs77966457	88528076	0.96	0.0287844243890396	1.01	0.120454976543865	0.190765504217054	0.745447236799092	0.0082	0.0073	0.0672	0.0179	0.0452	0.0243	0.0224	0.0328	0.0018	0.0425	0.0406	0.1035	0.0039	0.047	0.109	0.0249	0.0203	0.003	0.0022	0.0228	0.0219	0.1157	0.0331	0.108	0.0632	0.0041
6	rs73484048	88535200	0.98	0.0176313199892257	1.03	0.0875760293110768	0.182376616782008	0.329816522789036	0.0083	0.0074	0.0662	0.0179	0.0464	0.024	0.0223	0.0332	0.0017	0.0424	0.0423	0.0998	0.0037	0.0483	0.1092	0.0251	0.02	0.003	0.0023	0.0223	0.022	0.1155	0.033	0.108	0.0649	0.0038
6	rs9351131	88539032	0.98	0.0176313199892257	1.04	0.0739648219953096	0.157998618102469	0.15798257461064	0.0082	0.0075	0.0668	0.0176	0.0498	0.0237	0.0217	0.0343	0.0019	0.0412	0.0435	0.0981	0.0035	0.0496	0.1082	0.0248	0.0199	0.0031	0.0025	0.0215	0.0219	0.1155	0.0318	0.1073	0.0654	0.0037
6	rs72908502	88539090	0.98	0.0176313199892257	1.03	0.0875760293110768	0.180166371872139	0.169098063038906	0.0082	0.0075	0.0668	0.0176	0.0498	0.0237	0.0216	0.0343	0.0019	0.0412	0.0435	0.0981	0.0035	0.0496	0.1081	0.0248	0.0199	0.0031	0.0025	0.0214	0.0219	0.1155	0.0318	0.1073	0.0654	0.0036
6	rs2787901	88541569	0.97	0.0226446595703671	1.02	0.103026239636585	0.120281740145699	0.213305102836358	0.0084	0.0072	0.0671	0.0175	0.0521	0.0232	0.021	0.0356	0.002	0.0419	0.0436	0.0978	0.0033	0.051	0.1074	0.0249	0.0192	0.0035	0.0026	0.02	0.0214	0.1159	0.0307	0.1077	0.065	0.0032
6	rs2477307	88541622	0.97	0.0226446595703671	1.02	0.103026239636585	0.108907469218404	0.180777988392903	0.0084	0.0072	0.0671	0.0175	0.0523	0.0232	0.021	0.0355	0.0019	0.0419	0.0438	0.0982	0.0033	0.0509	0.1074	0.0248	0.0191	0.0035	0.0026	0.0199	0.0214	0.1159	0.0307	0.1075	0.0648	0.0032
6	rs718220	88549795	0.96	0.0287844243890396	1.02	0.103026239636585	0.0465676951720023	0.142655642474505	0.0085	0.0069	0.0666	0.0176	0.0532	0.0232	0.0215	0.0345	0.0019	0.0414	0.0433	0.1016	0.0031	0.0507	0.1082	0.0239	0.0193	0.0037	0.0027	0.0184	0.0208	0.1181	0.0306	0.1076	0.0633	0.0028
6	rs1324687	88551915	0.96	0.0287844243890396	1.02	0.103026239636585	0.0480375957580846	0.145264366835946	0.0085	0.0069	0.0666	0.0176	0.0532	0.0232	0.0215	0.0345	0.0019	0.0414	0.0433	0.1016	0.0031	0.0509	0.1082	0.0239	0.0193	0.0037	0.0027	0.0184	0.0209	0.1181	0.0305	0.1075	0.0633	0.0028
6	rs6940862	88569662	0.95	0.036223894092762	1.03	0.0875760293110768	0.101570103803702	0.175053977552171	0.0076	0.0062	0.0661	0.0174	0.0533	0.0227	0.021	0.0363	0.0017	0.0414	0.045	0.1004	0.0026	0.0503	0.1108	0.0223	0.0189	0.0038	0.0027	0.0169	0.0192	0.1198	0.0301	0.1105	0.0638	0.0024
6	rs3923216	88577883	0.95	0.036223894092762	1.04	0.0739648219953096	0.0917168259916597	0.163799650787437	0.0075	0.0062	0.0661	0.0174	0.0533	0.0226	0.0209	0.0364	0.0017	0.0414	0.0451	0.1002	0.0026	0.0503	0.1111	0.0222	0.0189	0.0038	0.0027	0.0168	0.019	0.1199	0.0301	0.1109	0.0641	0.0023
6	rs9359760	88593579	0.95	0.036223894092762	1.04	0.0739648219953096	0.0720261081450207	0.157212607074504	0.0074	0.0061	0.0669	0.0175	0.0531	0.0225	0.0208	0.0365	0.0017	0.0417	0.0449	0.1002	0.0026	0.0501	0.1115	0.0223	0.0188	0.0038	0.0027	0.0164	0.0189	0.1203	0.0302	0.1108	0.0638	0.0023
6	rs72912321	88599387	0.95	0.036223894092762	1.04	0.0739648219953096	0.070264242098958	0.153859779379064	0.0074	0.0061	0.067	0.0174	0.0531	0.0225	0.0208	0.0365	0.0017	0.0417	0.0449	0.1002	0.0026	0.05	0.1116	0.0223	0.0187	0.0038	0.0027	0.0164	0.0189	0.1203	0.0303	0.1108	0.0637	0.0023
6	rs4391239	88601364	0.95	0.036223894092762	1.04	0.0739648219953096	0.0702231278516762	0.155772527731071	0.0077	0.0061	0.067	0.0175	0.0531	0.0225	0.0209	0.0366	0.0017	0.0418	0.0449	0.1002	0.0026	0.05	0.1116	0.0223	0.0187	0.0039	0.0027	0.0164	0.0189	0.1199	0.0303	0.1107	0.0637	0.0023
6	rs9450823	88608343	0.95	0.036223894092762	1.04	0.0739648219953096	0.0726127093109278	0.152335667449292	0.0077	0.006	0.067	0.0175	0.0531	0.0224	0.0209	0.0366	0.0017	0.0418	0.045	0.1003	0.0026	0.0501	0.1116	0.0223	0.0187	0.0039	0.0027	0.0163	0.0189	0.1199	0.0303	0.1108	0.0636	0.0023
6	rs77199209	88612800	0.95	0.036223894092762	1.04	0.0739648219953096	0.0753337530982082	0.146293899622087	0.0077	0.0059	0.0669	0.0174	0.053	0.0224	0.0209	0.0365	0.0017	0.0416	0.0451	0.1006	0.0026	0.0501	0.1117	0.0223	0.0186	0.0039	0.0027	0.0162	0.0188	0.12	0.0302	0.111	0.0634	0.0023
6	rs13437425	88618283	0.95	0.036223894092762	1.04	0.0739648219953096	0.0799167086244583	0.132846540895029	0.0078	0.0058	0.0665	0.0172	0.0525	0.0223	0.0212	0.0363	0.0018	0.041	0.0456	0.1021	0.0025	0.0499	0.1118	0.0224	0.0185	0.004	0.0027	0.016	0.0186	0.1204	0.03	0.1121	0.0628	0.0023
6	rs75925782	88618326	0.95	0.036223894092762	1.04	0.0739648219953096	0.0800061239818817	0.132846540895029	0.0078	0.0058	0.0665	0.0172	0.0525	0.0223	0.0212	0.0363	0.0018	0.041	0.0456	0.1021	0.0025	0.0499	0.1118	0.0224	0.0185	0.004	0.0027	0.016	0.0186	0.1204	0.03	0.1121	0.0628	0.0023
6	rs9450828	88621625	0.95	0.036223894092762	1.04	0.0739648219953096	0.073413756389803	0.127459408191654	0.0078	0.0057	0.0665	0.0171	0.0524	0.0222	0.0212	0.0362	0.0017	0.0409	0.0459	0.1026	0.0024	0.0498	0.1118	0.0225	0.0184	0.004	0.0027	0.016	0.0187	0.1205	0.0299	0.1124	0.0625	0.0022
6	rs9444564	88627408	0.95	0.036223894092762	1.04	0.0739648219953096	0.0790704623239666	0.120581099093761	0.008	0.0056	0.0663	0.0173	0.0523	0.022	0.021	0.036	0.0019	0.0409	0.0459	0.1034	0.0024	0.0494	0.1125	0.0226	0.0184	0.0041	0.0026	0.0158	0.0183	0.1205	0.0296	0.113	0.062	0.0023
6	rs9342128	88630757	0.95	0.036223894092762	1.05	0.0620520515513756	0.0769365004700641	0.117282286432709	0.008	0.0056	0.0666	0.0175	0.0521	0.022	0.021	0.036	0.0019	0.0408	0.0459	0.1036	0.0024	0.0493	0.1127	0.0226	0.0184	0.0041	0.0027	0.0157	0.0182	0.1203	0.0295	0.113	0.0617	0.0024
6	rs66715139	88636992	0.95	0.036223894092762	1.06	0.0516972356607989	0.073965127917971	0.110535943064983	0.008	0.0056	0.0669	0.0174	0.0522	0.022	0.0211	0.0359	0.0019	0.0408	0.046	0.1035	0.0024	0.0491	0.1131	0.0227	0.0184	0.0041	0.0027	0.0156	0.0182	0.12	0.0295	0.113	0.0614	0.0025
6	rs62417832	88640221	0.94	0.0451461751884772	1.07	0.0427611820736564	0.0712971966735231	0.117282286432709	0.008	0.0056	0.0669	0.0175	0.0527	0.022	0.0211	0.0359	0.0019	0.0408	0.0459	0.1031	0.0024	0.0489	0.1131	0.0228	0.0185	0.0041	0.0027	0.0155	0.0182	0.1202	0.0293	0.1129	0.0613	0.0026
6	rs13204184	88641765	0.94	0.0451461751884772	1.07	0.0427611820736564	0.0681873589274764	0.121454929311561	0.008	0.0056	0.067	0.0175	0.0527	0.022	0.0211	0.0356	0.0019	0.0409	0.0459	0.1031	0.0024	0.0489	0.1131	0.0229	0.0184	0.0041	0.0027	0.0155	0.0182	0.1203	0.0293	0.113	0.0612	0.0027
6	rs12527554	88646192	0.94	0.0451461751884772	1.07	0.0427611820736564	0.0686926405348471	0.102299748141799	0.0081	0.0055	0.0675	0.0168	0.0524	0.0218	0.0212	0.0357	0.0019	0.0409	0.0459	0.1035	0.0024	0.0485	0.1129	0.0232	0.0179	0.004	0.0026	0.0153	0.0185	0.1212	0.0292	0.1133	0.0609	0.0028
6	rs72912390	88647448	0.94	0.0451461751884772	1.07	0.0427611820736564	0.0694449326640147	0.100259127938522	0.0081	0.0055	0.0674	0.0168	0.0523	0.0217	0.0213	0.0357	0.0019	0.041	0.0459	0.1035	0.0024	0.0484	0.1129	0.0233	0.0179	0.004	0.0026	0.0153	0.0184	0.1213	0.0292	0.1135	0.0608	0.0029
6	rs4706304	88650112	0.94	0.0451461751884772	1.07	0.0427611820736564	0.0750329787075781	0.0975097124464381	0.008	0.0054	0.0673	0.0169	0.0517	0.0217	0.0219	0.0357	0.0019	0.041	0.046	0.1033	0.0023	0.0483	0.113	0.0236	0.018	0.004	0.0025	0.0152	0.0183	0.1213	0.0293	0.1137	0.0607	0.003
6	rs2509458	88652580	0.94	0.0451461751884772	1.07	0.0427611820736564	0.08221688433069	0.102791874711138	0.008	0.0055	0.067	0.0169	0.0517	0.0218	0.022	0.0358	0.002	0.0412	0.0462	0.1028	0.0023	0.0481	0.1127	0.0241	0.018	0.0041	0.0025	0.0151	0.0183	0.1213	0.0294	0.1136	0.0606	0.003
6	rs2282521	88655566	0.94	0.0451461751884772	1.06	0.0516972356607989	0.0799167086244583	0.110367133129176	0.0081	0.0055	0.0668	0.0171	0.0522	0.0217	0.0221	0.0361	0.0022	0.0416	0.0469	0.102	0.0024	0.0475	0.1121	0.0246	0.0183	0.0041	0.0027	0.015	0.0182	0.1211	0.0293	0.113	0.0601	0.0031
6	rs2282520	88655591	0.94	0.0451461751884772	1.06	0.0516972356607989	0.0810841193277526	0.111550874796345	0.0081	0.0055	0.0668	0.0169	0.0523	0.0217	0.0221	0.0361	0.0022	0.0416	0.0471	0.102	0.0024	0.0475	0.1121	0.0245	0.0183	0.0041	0.0027	0.015	0.0182	0.1211	0.0293	0.1131	0.0601	0.0032
6	rs2282519	88655801	0.94	0.0451461751884772	1.06	0.0516972356607989	0.0734560747079395	0.10726204707087	0.0082	0.0056	0.0669	0.017	0.0523	0.0217	0.0221	0.0362	0.0022	0.0418	0.0472	0.1017	0.0025	0.0474	0.1119	0.0245	0.0183	0.0041	0.0027	0.0151	0.0182	0.1211	0.0294	0.1131	0.0598	0.0032
6	rs9444566	88656992	0.92	0.0682081798453755	1.07	0.0427611820736564	0.0478621208887767	0.0731542957249707	0.0082	0.0062	0.0692	0.0175	0.0494	0.0211	0.0229	0.0359	0.0028	0.0436	0.0495	0.1007	0.0031	0.0457	0.1073	0.0269	0.0181	0.0045	0.0026	0.0164	0.0188	0.1199	0.0288	0.115	0.0569	0.003
6	rs9344747	88657555	0.92	0.0682081798453755	1.08	0.0351072409391166	0.0489862093251596	0.0632776061613162	0.0082	0.0065	0.0705	0.0174	0.0486	0.0209	0.0227	0.0359	0.003	0.044	0.0504	0.1008	0.0033	0.0453	0.1066	0.0274	0.0183	0.0048	0.0025	0.0164	0.0186	0.1197	0.0283	0.1156	0.0552	0.003
6	rs2499502	88661167	0.9	0.0995502148251544	1.07	0.0427611820736564	0.0639227201218227	0.05739727393325	0.0083	0.0066	0.0716	0.0178	0.0475	0.0212	0.023	0.0359	0.0029	0.0434	0.0505	0.1024	0.0033	0.0432	0.106	0.0286	0.0187	0.0049	0.0024	0.0161	0.0187	0.1205	0.0277	0.1165	0.0536	0.0029
6	rs2509453	88661802	0.9	0.0995502148251544	1.07	0.0427611820736564	0.0696491730652943	0.0408232272498776	0.0084	0.0066	0.0715	0.0178	0.0473	0.0213	0.0231	0.0359	0.0029	0.043	0.0508	0.1025	0.0032	0.043	0.106	0.0286	0.0188	0.005	0.0025	0.0163	0.0188	0.1205	0.0277	0.1163	0.0533	0.0029
6	rs77267000	88664106	0.9	0.0995502148251544	1.07	0.0427611820736564	0.075183268671831	0.02775595903243	0.0084	0.0066	0.0723	0.018	0.047	0.0215	0.0231	0.0359	0.003	0.0425	0.0509	0.1029	0.0033	0.0423	0.1057	0.0286	0.0192	0.0051	0.0026	0.0162	0.0189	0.12	0.0275	0.1169	0.0528	0.0031
6	rs77578464	88664138	0.9	0.0995502148251544	1.07	0.0427611820736564	0.0775048044002531	0.0276161393946916	0.0084	0.0066	0.0722	0.018	0.0469	0.0215	0.0231	0.0359	0.003	0.0423	0.0509	0.1029	0.0033	0.0423	0.106	0.0286	0.0192	0.0051	0.0026	0.0162	0.0189	0.12	0.0274	0.1171	0.0526	0.0031
6	rs73755805	88664142	0.9	0.0995502148251544	1.07	0.0427611820736564	0.0792036954697407	0.0275696065741636	0.0084	0.0066	0.0722	0.018	0.0468	0.0216	0.0231	0.0359	0.003	0.0424	0.0508	0.1029	0.0033	0.0423	0.1059	0.0287	0.0193	0.0051	0.0026	0.0162	0.019	0.1199	0.0274	0.1172	0.0526	0.0031
6	rs74572715	88669649	0.89	0.118826527661215	1.07	0.0427611820736564	0.0792481385604263	0.0234046407137424	0.0084	0.0066	0.0724	0.0181	0.0468	0.0217	0.0231	0.0358	0.0029	0.0422	0.0508	0.103	0.0033	0.0424	0.1058	0.0287	0.0194	0.0054	0.0027	0.0164	0.0189	0.1198	0.0273	0.1172	0.0524	0.0031
6	rs632897	88672091	0.89	0.118826527661215	1.08	0.0351072409391166	0.0912297505824963	0.0221724280172916	0.0083	0.0067	0.0725	0.0182	0.0466	0.0217	0.0232	0.0359	0.0029	0.0421	0.0508	0.1027	0.0033	0.0424	0.1054	0.0287	0.0194	0.0058	0.0027	0.0165	0.0189	0.1197	0.0273	0.1172	0.0523	0.0032
6	rs117864625	88674026	0.89	0.118826527661215	1.06	0.0516972356607989	0.0954222537450492	0.022805792204926	0.0083	0.0067	0.0725	0.0182	0.0466	0.0217	0.0232	0.0359	0.0029	0.0421	0.0508	0.1027	0.0033	0.0423	0.1055	0.0287	0.0194	0.0061	0.0027	0.0165	0.0189	0.1198	0.0272	0.1173	0.052	0.0031
6	rs677120	88675020	0.89	0.118826527661215	1.06	0.0516972356607989	0.0983258794392848	0.0215476404171918	0.0083	0.0067	0.0725	0.0181	0.0466	0.0217	0.0231	0.0358	0.0029	0.0421	0.0509	0.103	0.0033	0.0423	0.1056	0.0287	0.0194	0.0061	0.0027	0.0165	0.0189	0.1198	0.0272	0.1173	0.052	0.0031
6	rs1321501	88676599	0.89	0.118826527661215	1.05	0.0620520515513756	0.095873129150512	0.0246245546219409	0.0094	0.0067	0.0716	0.0182	0.0466	0.0217	0.0231	0.0358	0.0029	0.042	0.0509	0.1029	0.0033	0.0423	0.1053	0.0288	0.0194	0.0061	0.0027	0.0165	0.0189	0.1198	0.0272	0.1173	0.0518	0.0031
6	rs117844585	88676839	0.89	0.118826527661215	1.05	0.0620520515513756	0.0906958603546572	0.0256037211867234	0.0094	0.0067	0.0716	0.0181	0.0466	0.0217	0.0231	0.0358	0.0029	0.042	0.0509	0.1028	0.0033	0.0422	0.1053	0.0288	0.0194	0.0061	0.0027	0.0166	0.019	0.1198	0.0272	0.1173	0.0518	0.0031
6	rs546508	88678418	0.89	0.118826527661215	1.05	0.0620520515513756	0.097107287114931	0.0187076815394137	0.0092	0.0065	0.0716	0.0181	0.0465	0.0217	0.023	0.0356	0.0029	0.0421	0.0511	0.1026	0.0033	0.0421	0.1053	0.029	0.0194	0.0062	0.0027	0.0169	0.0198	0.1201	0.027	0.1173	0.0513	0.0031
6	rs663878	88679785	0.88	0.140769569262351	1.05	0.0620520515513756	0.199448752629058	0.0235339310116853	0.0084	0.0065	0.0729	0.0183	0.0468	0.0217	0.0235	0.0362	0.003	0.0418	0.0537	0.1007	0.0034	0.0414	0.1019	0.0292	0.0195	0.0066	0.0027	0.017	0.0202	0.1219	0.0267	0.1168	0.0503	0.0031
6	rs72914348	88680103	0.88	0.140769569262351	1.05	0.0620520515513756	0.18736894007166	0.0347483228224148	0.0083	0.0065	0.0727	0.0181	0.0467	0.0217	0.0235	0.0358	0.003	0.0419	0.0544	0.1005	0.0034	0.0411	0.1017	0.0293	0.0197	0.0067	0.0027	0.017	0.0202	0.1225	0.0266	0.1168	0.0501	0.0031
6	rs2474883	88681370	0.88	0.140769569262351	1.04	0.0739648219953096	0.318891360231453	0.0298928809364368	0.008	0.0067	0.0721	0.0175	0.0463	0.0219	0.0235	0.0347	0.0031	0.0422	0.0563	0.0996	0.0034	0.0401	0.1012	0.0296	0.02	0.0067	0.0026	0.017	0.0204	0.1246	0.027	0.1171	0.0494	0.0031
6	rs2474884	88681691	0.88	0.140769569262351	1.03	0.0875760293110768	0.348495107476005	0.0311611744756348	0.0081	0.0067	0.0717	0.0174	0.0463	0.0221	0.0235	0.0347	0.0034	0.0423	0.0565	0.0995	0.0034	0.04	0.1011	0.0296	0.02	0.0068	0.0027	0.017	0.0205	0.1247	0.0271	0.1171	0.0494	0.0032
6	rs1024210	88683777	0.88	0.140769569262351	1.03	0.0875760293110768	0.338406129967026	0.0402678246936832	0.0081	0.0067	0.0715	0.0174	0.0463	0.0221	0.0235	0.0345	0.0035	0.0423	0.0566	0.0993	0.0035	0.0398	0.1009	0.0296	0.02	0.0068	0.0027	0.017	0.0204	0.125	0.0272	0.1171	0.0493	0.0033
6	rs75052032	88683861	0.88	0.140769569262351	1.03	0.0875760293110768	0.337628444903876	0.0418878846418231	0.0081	0.0067	0.0715	0.0174	0.0464	0.0221	0.0235	0.0346	0.0035	0.0424	0.0566	0.0992	0.0035	0.0398	0.1008	0.0296	0.02	0.0068	0.0027	0.0167	0.0204	0.1251	0.0272	0.117	0.0493	0.0033
6	rs9353515	88687244	0.88	0.140769569262351	1.03	0.0875760293110768	0.377973744443546	0.0402124725363554	0.008	0.0067	0.0713	0.0174	0.0465	0.0222	0.0236	0.0346	0.0036	0.0425	0.0569	0.0987	0.0036	0.0397	0.1007	0.0296	0.0201	0.0067	0.0027	0.0165	0.0204	0.1254	0.0274	0.1169	0.0493	0.0034
6	rs72914356	88690400	0.88	0.140769569262351	1.03	0.0875760293110768	0.395470901589251	0.0514553751947247	0.0079	0.0068	0.0712	0.0174	0.0465	0.0223	0.0236	0.0346	0.0037	0.0425	0.0571	0.0983	0.0037	0.0396	0.1006	0.0295	0.0201	0.0065	0.0027	0.0165	0.0205	0.1255	0.0277	0.1168	0.0494	0.0035
6	rs7760757	88691312	0.88	0.140769569262351	1.03	0.0875760293110768	0.430896473980075	0.0332106743263381	0.0079	0.0068	0.0712	0.0175	0.0465	0.0224	0.0236	0.0346	0.0037	0.0425	0.0571	0.098	0.0037	0.0396	0.1006	0.0295	0.0202	0.0065	0.0026	0.0165	0.0205	0.1256	0.0279	0.1169	0.0495	0.0034
6	rs269441	88691884	0.88	0.140769569262351	1.02	0.103026239636585	0.455994435819457	0.0308663190889383	0.0079	0.0068	0.0712	0.0175	0.0465	0.0224	0.0237	0.0346	0.0037	0.0425	0.0572	0.0981	0.0037	0.0396	0.1005	0.0295	0.0201	0.0065	0.0026	0.0165	0.0206	0.1253	0.0279	0.1169	0.0495	0.0034
6	rs56176850	88692040	0.88	0.140769569262351	1.02	0.103026239636585	0.450163590523899	0.031754780831074	0.0079	0.0068	0.0712	0.0175	0.0465	0.0224	0.0237	0.0346	0.0037	0.0425	0.0572	0.0981	0.0037	0.0396	0.1005	0.0295	0.0201	0.0065	0.0026	0.0165	0.0206	0.1253	0.0279	0.1169	0.0495	0.0034
6	rs9344751	88705824	0.88	0.140769569262351	1.02	0.103026239636585	0.52543752851548	0.0379187350825751	0.0079	0.0065	0.072	0.0176	0.0467	0.0226	0.0237	0.0344	0.0038	0.0422	0.0579	0.0971	0.0039	0.0396	0.1	0.0297	0.0202	0.0067	0.0025	0.0166	0.0209	0.1255	0.0278	0.1166	0.0486	0.0036
6	rs73492147	88709256	0.88	0.140769569262351	1.02	0.103026239636585	0.525114717695657	0.0370076710181459	0.0079	0.0064	0.0722	0.0177	0.0467	0.0226	0.0237	0.0344	0.0038	0.0422	0.058	0.097	0.004	0.0395	0.1	0.0297	0.0203	0.0067	0.0026	0.0166	0.0209	0.1253	0.0278	0.1167	0.0484	0.0037
6	rs13210950	88713069	0.88	0.140769569262351	1.02	0.103026239636585	0.526665069780857	0.0381886055427762	0.0078	0.0064	0.0723	0.0177	0.0466	0.0226	0.0237	0.0343	0.0039	0.0422	0.0581	0.0969	0.004	0.0395	0.0999	0.0297	0.0203	0.0067	0.0026	0.0166	0.0209	0.1252	0.0278	0.1167	0.0485	0.0037
6	rs366676	88717766	0.89	0.118826527661215	1.02	0.103026239636585	0.557860254237574	0.0390034073936742	0.0078	0.0064	0.0725	0.0177	0.0465	0.0226	0.0237	0.0343	0.0039	0.0422	0.0582	0.0967	0.004	0.0395	0.0997	0.0297	0.0203	0.0067	0.0026	0.0166	0.021	0.1248	0.0278	0.1167	0.0487	0.0038
6	rs603753	88722559	0.89	0.118826527661215	1.02	0.103026239636585	0.552558200328949	0.0456222928347064	0.0077	0.0064	0.0725	0.0177	0.0465	0.0225	0.0237	0.0343	0.004	0.0423	0.0583	0.0966	0.0041	0.0396	0.0996	0.0298	0.0203	0.0067	0.0026	0.0166	0.021	0.1248	0.0278	0.1165	0.0487	0.0038
6	rs269423	88746091	0.89	0.118826527661215	1.02	0.103026239636585	0.574312655276635	0.072439332491911	0.0077	0.0064	0.0725	0.0177	0.0466	0.0226	0.0237	0.0344	0.004	0.0424	0.0586	0.0964	0.0041	0.0397	0.0995	0.0301	0.0204	0.0066	0.0026	0.0166	0.0209	0.1245	0.0275	0.1167	0.0483	0.0038
6	rs72916097	88749561	0.89	0.118826527661215	1.02	0.103026239636585	0.56045362403862	0.0904559840929823	0.0077	0.0064	0.0725	0.0177	0.0466	0.0226	0.0237	0.0344	0.004	0.0424	0.0586	0.0964	0.0041	0.0397	0.0994	0.0301	0.0204	0.0066	0.0026	0.0166	0.0209	0.1245	0.0275	0.1167	0.0483	0.0038
6	rs17262755	88773961	0.89	0.118826527661215	1.02	0.103026239636585	0.59344672754852	0.103696486231095	0.0077	0.0065	0.0729	0.0176	0.0466	0.0227	0.0237	0.0343	0.0041	0.0425	0.0589	0.096	0.0042	0.0396	0.0992	0.0303	0.0204	0.0066	0.0029	0.0166	0.0208	0.1242	0.0273	0.1168	0.0479	0.0038
6	rs12192639	88777128	0.89	0.118826527661215	1.02	0.103026239636585	0.595910308446926	0.0940756232891506	0.0077	0.0065	0.0729	0.0176	0.0466	0.0227	0.0237	0.0343	0.0041	0.0425	0.0589	0.0959	0.0042	0.0396	0.0992	0.0304	0.0204	0.0066	0.0029	0.0166	0.0208	0.1242	0.0273	0.1167	0.0479	0.0038
6	rs10455481	88791054	0.89	0.118826527661215	1.02	0.103026239636585	0.647374540310329	0.0791252688413024	0.0076	0.0065	0.0731	0.0176	0.0465	0.0228	0.0236	0.0343	0.0042	0.0424	0.0593	0.0956	0.0045	0.0396	0.0988	0.0305	0.0205	0.0066	0.003	0.0167	0.0208	0.1239	0.0273	0.1167	0.0476	0.0038
6	rs9450876	88796053	0.88	0.140769569262351	1.02	0.103026239636585	0.829895781001476	0.116850809762216	0.0084	0.0067	0.0745	0.0174	0.0468	0.023	0.0236	0.0343	0.0047	0.0424	0.0608	0.0922	0.0046	0.0392	0.0968	0.0312	0.0209	0.0068	0.0035	0.0168	0.0204	0.1242	0.0274	0.1156	0.0475	0.0039
6	rs806446	88797288	0.88	0.140769569262351	1.02	0.103026239636585	0.845517960451632	0.140895232117075	0.0084	0.0067	0.0745	0.0174	0.0469	0.023	0.0236	0.0343	0.0047	0.0423	0.0609	0.0921	0.0046	0.0392	0.0969	0.0313	0.0209	0.0068	0.0035	0.0168	0.0204	0.1243	0.0274	0.1157	0.0472	0.004
6	rs17203792	88798572	0.88	0.140769569262351	1.02	0.103026239636585	0.850004251882932	0.224829647859156	0.0085	0.0067	0.0748	0.0174	0.0469	0.023	0.0237	0.0344	0.0047	0.0422	0.0609	0.0917	0.0046	0.0393	0.0968	0.0313	0.0209	0.0069	0.0035	0.0169	0.0201	0.1244	0.0274	0.1155	0.0469	0.004
6	rs806447	88800790	0.89	0.118826527661215	1.02	0.103026239636585	0.956355260905731	0.132575227842173	0.0088	0.0065	0.0762	0.0173	0.0471	0.0229	0.0245	0.0346	0.0048	0.0411	0.0617	0.0895	0.005	0.0398	0.0961	0.0313	0.0205	0.0072	0.0038	0.0174	0.0202	0.1252	0.0278	0.1146	0.0455	0.0041
6	rs59577750	88800906	0.89	0.118826527661215	1.02	0.103026239636585	0.956945205869314	0.131401906408815	0.0088	0.0065	0.0763	0.0173	0.0471	0.0229	0.0245	0.0347	0.0048	0.0411	0.0617	0.0894	0.005	0.0399	0.0961	0.0313	0.0205	0.0072	0.0038	0.0174	0.02	0.1252	0.0279	0.1146	0.0455	0.0041
6	rs1090713	88804675	0.89	0.118826527661215	1.02	0.103026239636585	0.991759936467952	0.188815300640284	0.0089	0.0063	0.0766	0.0174	0.0472	0.0229	0.0247	0.0349	0.005	0.0409	0.0622	0.0883	0.0055	0.0408	0.0951	0.0313	0.0206	0.0071	0.0038	0.0177	0.0198	0.1244	0.0284	0.1139	0.0457	0.0044
6	rs151036440	88809225	0.89	0.118826527661215	1.01	0.120454976543865	0.961923565746065	0.182700060279102	0.0092	0.0063	0.0767	0.0171	0.0476	0.0229	0.0247	0.0353	0.0051	0.0408	0.0626	0.0869	0.0055	0.0422	0.0944	0.0312	0.0206	0.0068	0.0039	0.018	0.0198	0.1232	0.029	0.1129	0.0459	0.0047
6	rs6926500	88813412	0.88	0.140769569262351	1.01	0.120454976543865	0.956018216976987	0.200098280091816	0.0093	0.0063	0.0767	0.0171	0.0477	0.0229	0.0247	0.0354	0.0051	0.0408	0.0626	0.0867	0.0055	0.0423	0.0943	0.0312	0.0206	0.0068	0.0039	0.0181	0.0198	0.123	0.0291	0.1128	0.0459	0.0047
6	rs11968144	88818965	0.88	0.140769569262351	0.99	0.161794913519683	0.968945046375073	0.174754481808434	0.0093	0.0063	0.0767	0.0171	0.0477	0.0229	0.0248	0.0355	0.0051	0.0408	0.0626	0.0865	0.0055	0.0425	0.0941	0.0312	0.0206	0.0068	0.0039	0.0181	0.0198	0.1229	0.029	0.1128	0.046	0.0048
6	rs1324073	88822616	0.88	0.140769569262351	0.99	0.161794913519683	1.15141415033686	0.168604988694513	0.0098	0.0067	0.0772	0.0169	0.0482	0.0233	0.0255	0.0372	0.0053	0.0424	0.0638	0.0807	0.0053	0.0442	0.0909	0.0312	0.0209	0.0058	0.0035	0.0185	0.0191	0.1216	0.0301	0.1143	0.0463	0.0048
6	rs17204000	88822846	0.88	0.140769569262351	0.99	0.161794913519683	1.11190827585189	0.167423667805137	0.0098	0.0067	0.0772	0.0169	0.0483	0.0233	0.0256	0.0373	0.0052	0.0424	0.0637	0.08	0.0052	0.0443	0.091	0.031	0.0209	0.0058	0.0035	0.0185	0.0191	0.1218	0.0302	0.1144	0.0463	0.0048
6	rs80336254	88824552	0.87	0.165571370278195	0.99	0.161794913519683	1.31360774878244	0.211492539641594	0.0099	0.007	0.0771	0.0172	0.0486	0.0236	0.0264	0.0378	0.0052	0.0425	0.0649	0.0765	0.0052	0.0445	0.0905	0.0312	0.021	0.0055	0.0034	0.0187	0.0187	0.1219	0.0309	0.1141	0.0461	0.0049
6	rs4706308	88825342	0.87	0.165571370278195	0.99	0.161794913519683	1.53419615685781	0.229954083976979	0.01	0.0071	0.0773	0.0175	0.0487	0.0237	0.0267	0.0377	0.0051	0.0425	0.0661	0.0752	0.0051	0.0444	0.0896	0.0315	0.0211	0.0051	0.0034	0.0189	0.0185	0.1227	0.0313	0.1132	0.046	0.005
6	rs4707434	88825476	0.87	0.165571370278195	0.99	0.161794913519683	1.59608310192037	0.218127618961104	0.01	0.007	0.0775	0.0175	0.0483	0.0238	0.0267	0.0381	0.0051	0.0422	0.0663	0.075	0.0051	0.0444	0.0894	0.0314	0.0208	0.0051	0.0034	0.0189	0.0185	0.1232	0.0314	0.1128	0.0466	0.0049
6	rs6929571	88826012	0.87	0.165571370278195	0.99	0.161794913519683	1.76259812528183	0.244320530869722	0.01	0.007	0.0779	0.0172	0.0479	0.0237	0.0267	0.0383	0.0051	0.0421	0.0671	0.0743	0.005	0.0444	0.0892	0.0314	0.0208	0.0049	0.0035	0.0187	0.0182	0.1246	0.0311	0.1117	0.0472	0.0051
6	rs9353523	88826061	0.87	0.165571370278195	0.99	0.161794913519683	1.75324862323018	0.251494699700036	0.01	0.007	0.0779	0.0172	0.0479	0.0237	0.0267	0.0383	0.0051	0.0421	0.0671	0.0743	0.0049	0.0444	0.0892	0.0314	0.0208	0.0049	0.0035	0.0187	0.0182	0.1247	0.0311	0.1117	0.0472	0.0051
6	rs78124445	88826275	0.87	0.165571370278195	0.99	0.161794913519683	1.7030834512213	0.239648551650658	0.0099	0.007	0.0783	0.0172	0.0479	0.0237	0.0268	0.0381	0.005	0.0422	0.067	0.0742	0.0049	0.0443	0.0894	0.0314	0.0207	0.0048	0.0033	0.0188	0.0182	0.125	0.031	0.1116	0.0473	0.0051
6	rs77919928	88828328	0.89	0.118826527661215	0.99	0.161794913519683	1.58726141851601	0.188507908465987	0.0095	0.0071	0.0814	0.0167	0.0475	0.0236	0.0266	0.0372	0.0043	0.0425	0.0666	0.0736	0.0045	0.0441	0.0911	0.0307	0.0203	0.0044	0.0025	0.0197	0.0185	0.1274	0.0306	0.1105	0.0479	0.0049
6	rs1078602	88828518	0.89	0.118826527661215	0.99	0.161794913519683	1.62947511481089	0.183612949130593	0.0095	0.0071	0.0814	0.0167	0.0475	0.0236	0.0266	0.0372	0.0043	0.0425	0.0668	0.0736	0.0045	0.0441	0.0911	0.0307	0.0203	0.0041	0.0025	0.0197	0.0185	0.1275	0.0308	0.1104	0.0479	0.0049
6	rs9344754	88830447	0.89	0.118826527661215	0.99	0.161794913519683	1.60667165278466	0.195932062599051	0.0095	0.007	0.0815	0.0167	0.0475	0.0236	0.0266	0.0373	0.0043	0.0425	0.0667	0.0736	0.0045	0.0441	0.091	0.0307	0.0203	0.0041	0.0024	0.0197	0.0185	0.1275	0.0308	0.1104	0.0479	0.0049
6	rs59417208	88830565	0.89	0.118826527661215	0.99	0.161794913519683	1.60883355828018	0.193239914462742	0.0095	0.007	0.0815	0.0167	0.0475	0.0236	0.0266	0.0372	0.0043	0.0426	0.0667	0.0736	0.0045	0.044	0.091	0.0307	0.0203	0.0041	0.0024	0.0197	0.0184	0.1273	0.0308	0.1107	0.0479	0.0049
6	rs55868704	88835078	0.89	0.118826527661215	0.99	0.161794913519683	1.63113049172605	0.19968033298259	0.0094	0.007	0.0816	0.0167	0.0474	0.0237	0.0267	0.0375	0.0042	0.0427	0.0667	0.0736	0.0045	0.0439	0.0907	0.0307	0.0203	0.0041	0.0024	0.0198	0.0185	0.1273	0.0307	0.1106	0.048	0.0049
6	rs78858806	88840961	0.89	0.118826527661215	0.99	0.161794913519683	1.60708336412184	0.194066926194425	0.0094	0.007	0.0817	0.0166	0.0474	0.0234	0.0268	0.0373	0.0042	0.0429	0.0667	0.0737	0.0044	0.044	0.0909	0.0306	0.0203	0.004	0.0023	0.0199	0.0185	0.1271	0.0307	0.1105	0.048	0.0049
6	rs9353525	88843377	0.89	0.118826527661215	0.99	0.161794913519683	1.62595942812022	0.200411932867976	0.0094	0.007	0.0817	0.0166	0.0474	0.0235	0.0268	0.0373	0.0042	0.043	0.0666	0.0738	0.0044	0.044	0.091	0.0306	0.0203	0.004	0.0023	0.0199	0.0185	0.1271	0.0307	0.1105	0.0481	0.0049
6	rs71572785	88847370	0.89	0.118826527661215	0.99	0.161794913519683	1.55520164555792	0.206508097723319	0.0093	0.007	0.0819	0.0166	0.0474	0.0236	0.0268	0.0373	0.0042	0.0431	0.0664	0.0739	0.0044	0.044	0.0911	0.0305	0.0205	0.0038	0.0022	0.0198	0.0184	0.1274	0.0306	0.1103	0.0479	0.0048
6	rs806368	88850100	0.89	0.118826527661215	0.99	0.161794913519683	1.52065370156155	0.197699099405354	0.0092	0.0071	0.0821	0.0167	0.0473	0.0237	0.0269	0.0373	0.0041	0.0432	0.0663	0.0739	0.0043	0.044	0.0911	0.0304	0.0207	0.0036	0.0022	0.0198	0.0183	0.1278	0.0305	0.1101	0.0479	0.0048
6	rs1049353	88853635	0.89	0.118826527661215	0.99	0.161794913519683	1.47998981671647	0.21694550675944	0.0092	0.0071	0.0821	0.0166	0.0473	0.0238	0.0269	0.0372	0.0041	0.0433	0.0661	0.0741	0.0043	0.0441	0.0913	0.0304	0.0207	0.0036	0.0022	0.0198	0.0183	0.128	0.0304	0.1098	0.0479	0.0048
6	rs806374	88857320	0.9	0.0995502148251544	0.98	0.18597139562509	1.28079704516836	0.211386077689229	0.0094	0.0074	0.0821	0.0165	0.0468	0.0239	0.027	0.0365	0.0041	0.0446	0.066	0.0741	0.0042	0.0447	0.092	0.0298	0.0206	0.0036	0.0024	0.0198	0.0181	0.1286	0.0298	0.1087	0.0479	0.0048
6	rs72918178	88857759	0.91	0.0827439743829911	0.98	0.18597139562509	1.01582798538862	0.209048413889045	0.0097	0.008	0.0831	0.0161	0.0469	0.0238	0.0265	0.0351	0.0041	0.0462	0.066	0.0739	0.0039	0.0448	0.0929	0.0289	0.0202	0.0038	0.0024	0.0201	0.0178	0.1283	0.0301	0.1084	0.0476	0.0047
6	rs806376	88858648	0.92	0.0682081798453755	0.98	0.18597139562509	0.917753124093976	0.266610995120103	0.01	0.0087	0.0846	0.0155	0.0468	0.0235	0.0258	0.0328	0.0042	0.0483	0.0661	0.0739	0.0034	0.0453	0.0952	0.0274	0.02	0.0044	0.0024	0.0207	0.0169	0.1288	0.0296	0.1073	0.0477	0.0044
6	rs75269259	88859696	0.92	0.0682081798453755	1	0.139999700676332	0.95584971341901	0.258961436124977	0.01	0.0087	0.0847	0.0154	0.0468	0.0234	0.0257	0.0327	0.0042	0.0483	0.0661	0.0736	0.0034	0.0453	0.0958	0.0274	0.0199	0.0045	0.0024	0.0207	0.0167	0.129	0.0295	0.1077	0.0475	0.0044
6	rs2023239	88860482	0.92	0.0682081798453755	1	0.139999700676332	0.9833066734296	0.256691534048033	0.01	0.0087	0.0848	0.0153	0.0468	0.0233	0.0256	0.0326	0.0042	0.0483	0.0661	0.0736	0.0034	0.0452	0.096	0.0273	0.0198	0.0045	0.0024	0.0207	0.0166	0.1292	0.0294	0.1079	0.0475	0.0045
6	rs74542777	88861119	0.92	0.0682081798453755	1	0.139999700676332	1.00075785126645	0.265235822258844	0.0101	0.0087	0.0847	0.0152	0.0467	0.0234	0.0256	0.0324	0.0042	0.0484	0.0662	0.0736	0.0034	0.0453	0.0961	0.0273	0.0198	0.0045	0.0024	0.0207	0.0165	0.1292	0.0295	0.1079	0.0476	0.0044
6	rs75719339	88861718	0.92	0.0682081798453755	1	0.139999700676332	1.01989100225671	0.273057568878456	0.0102	0.0087	0.0847	0.0152	0.0466	0.0234	0.0256	0.0323	0.0041	0.0485	0.0663	0.0736	0.0033	0.0453	0.0961	0.0273	0.0198	0.0045	0.0024	0.0207	0.0164	0.1292	0.0295	0.108	0.0477	0.0044
6	rs12205430	88867925	0.92	0.0682081798453755	1	0.139999700676332	1.14135088995096	0.290085620434842	0.0102	0.0087	0.0843	0.0149	0.0465	0.0235	0.0256	0.0319	0.004	0.0485	0.0665	0.0736	0.0032	0.0454	0.0965	0.0274	0.0198	0.0045	0.0024	0.0208	0.0162	0.129	0.0293	0.1085	0.0481	0.0044
6	rs76129770	88877584	0.92	0.0682081798453755	1	0.139999700676332	1.26974193834646	0.312225154572281	0.0103	0.0088	0.0842	0.0147	0.0466	0.0235	0.0256	0.0314	0.004	0.0489	0.0665	0.073	0.0033	0.0454	0.0969	0.0272	0.0198	0.0045	0.0024	0.0208	0.016	0.1292	0.0294	0.1088	0.0482	0.0046
6	rs2180619	88877952	0.92	0.0682081798453755	1	0.139999700676332	1.26974193834646	0.312225154572281	0.0103	0.0088	0.0842	0.0147	0.0466	0.0235	0.0256	0.0313	0.004	0.0489	0.0664	0.0729	0.0033	0.0454	0.097	0.0272	0.0198	0.0045	0.0024	0.0208	0.016	0.1294	0.0295	0.1088	0.0482	0.0046
6	rs9450901	88880120	0.92	0.0682081798453755	0.99	0.161794913519683	1.19357827954544	0.314513973969726	0.0103	0.0088	0.0842	0.0147	0.0466	0.0235	0.0255	0.0312	0.004	0.0489	0.0664	0.0732	0.0033	0.0454	0.097	0.0272	0.0198	0.0045	0.0024	0.0208	0.016	0.1294	0.0294	0.1086	0.0482	0.0045
6	rs77633150	88882391	0.92	0.0682081798453755	0.99	0.161794913519683	1.16543325661708	0.320682052288788	0.0103	0.0088	0.0841	0.0147	0.0466	0.0235	0.0255	0.0312	0.004	0.0491	0.0664	0.0731	0.0033	0.0453	0.097	0.0271	0.0197	0.0045	0.0024	0.0207	0.016	0.1295	0.0294	0.1086	0.0482	0.0045
6	rs6905783	88886990	0.94	0.0451461751884772	0.99	0.161794913519683	1.2367043160413	0.324813677246017	0.0102	0.0089	0.0835	0.0141	0.0467	0.0229	0.0251	0.0302	0.0037	0.0488	0.0664	0.0724	0.0029	0.0447	0.0999	0.0264	0.0191	0.0044	0.0023	0.0205	0.0159	0.132	0.0292	0.1098	0.0496	0.0043
6	rs4707437	88889216	0.94	0.0451461751884772	0.99	0.161794913519683	1.29074943896488	0.374547617800034	0.0098	0.0094	0.0827	0.0133	0.047	0.0218	0.0245	0.0282	0.0033	0.048	0.0663	0.0716	0.0025	0.0438	0.1044	0.0253	0.0181	0.0042	0.0022	0.02	0.0158	0.1349	0.0295	0.1112	0.0525	0.0039
6	rs1884831	88895134	0.94	0.0451461751884772	0.99	0.161794913519683	1.14515451774647	0.35154228611399	0.0097	0.0093	0.0823	0.0134	0.0469	0.0212	0.0241	0.0276	0.0032	0.0474	0.066	0.0718	0.0025	0.0433	0.1058	0.0251	0.0182	0.0045	0.0023	0.02	0.0162	0.1354	0.0294	0.1123	0.0529	0.0034
6	rs76464067	88896499	0.94	0.0451461751884772	0.99	0.161794913519683	1.14433903482857	0.352414604488849	0.0097	0.0093	0.0824	0.0133	0.047	0.0213	0.0241	0.0275	0.0032	0.0474	0.066	0.0718	0.0024	0.0433	0.1059	0.0251	0.0182	0.0045	0.0023	0.02	0.0162	0.1354	0.0293	0.1124	0.0529	0.0034
6	rs77026114	88897098	0.94	0.0451461751884772	1	0.139999700676332	1.14624218426884	0.352788644729555	0.0097	0.0093	0.0824	0.0133	0.047	0.0213	0.0241	0.0275	0.0032	0.0474	0.066	0.0718	0.0024	0.0433	0.1059	0.0251	0.0182	0.0045	0.0023	0.02	0.0162	0.1354	0.0293	0.1124	0.0529	0.0034
6	rs75797731	88897276	0.94	0.0451461751884772	1	0.139999700676332	1.1456983001652	0.352663952025324	0.0097	0.0093	0.0824	0.0133	0.047	0.0213	0.0241	0.0275	0.0032	0.0474	0.066	0.0718	0.0024	0.0433	0.1059	0.0251	0.0182	0.0045	0.0023	0.02	0.0162	0.1354	0.0293	0.1124	0.0529	0.0034
6	rs9444591	88901715	0.94	0.0451461751884772	1	0.139999700676332	1.20742500462927	0.362804669109467	0.0097	0.0092	0.0824	0.0132	0.0472	0.0214	0.0241	0.0275	0.0032	0.0473	0.0662	0.0717	0.0024	0.0433	0.1061	0.025	0.0181	0.0045	0.0023	0.0199	0.0162	0.1355	0.0292	0.1124	0.0528	0.0033
6	rs4707441	88903855	0.94	0.0451461751884772	1	0.139999700676332	1.20224829614509	0.379630592788121	0.0097	0.0092	0.0824	0.0131	0.0473	0.0212	0.024	0.0272	0.0032	0.0472	0.0662	0.0721	0.0024	0.0433	0.1065	0.0251	0.018	0.0045	0.0023	0.0199	0.0162	0.1358	0.0291	0.1124	0.0526	0.0033
6	rs1923061	88907183	0.94	0.0451461751884772	1	0.139999700676332	0.995783467323376	0.305388652486261	0.0092	0.0089	0.0811	0.0124	0.0482	0.0203	0.0228	0.0265	0.0029	0.0461	0.0654	0.0747	0.0024	0.0429	0.1105	0.024	0.018	0.004	0.0025	0.0192	0.0168	0.1388	0.0293	0.1118	0.052	0.0036
6	rs7752742	88914904	0.94	0.0451461751884772	1	0.139999700676332	1.04746620000507	0.300261349136831	0.0091	0.0089	0.081	0.0123	0.0483	0.0202	0.0227	0.0265	0.0028	0.0461	0.0654	0.075	0.0024	0.0429	0.1107	0.0239	0.0181	0.004	0.0025	0.0192	0.0168	0.1391	0.0293	0.1119	0.0519	0.0036
6	rs7774945	88921181	0.94	0.0451461751884772	1	0.139999700676332	1.0334239094235	0.323475272943134	0.0091	0.0089	0.0808	0.0123	0.0483	0.0201	0.0228	0.0262	0.0028	0.0461	0.0651	0.075	0.0024	0.043	0.1114	0.0236	0.0181	0.0037	0.0025	0.019	0.0168	0.1395	0.0291	0.1121	0.052	0.0037
6	rs1555340	88922785	0.94	0.0451461751884772	1	0.139999700676332	1.0369055222819	0.328105716531779	0.0091	0.0089	0.0808	0.0123	0.0483	0.0201	0.0228	0.0262	0.0028	0.0461	0.0651	0.075	0.0024	0.043	0.1114	0.0236	0.0181	0.0037	0.0025	0.019	0.0168	0.1396	0.0291	0.1121	0.052	0.0037
6	rs112412289	88925567	0.94	0.0451461751884772	1	0.139999700676332	1.03542525778676	0.313429177770568	0.0091	0.0089	0.0808	0.0123	0.0483	0.0201	0.0228	0.0262	0.0028	0.0461	0.0652	0.075	0.0024	0.0427	0.1114	0.0236	0.0181	0.0037	0.0025	0.019	0.0168	0.1396	0.0292	0.1121	0.0521	0.0037
6	rs35009368	88929576	0.94	0.0451461751884772	1	0.139999700676332	1.02378729733354	0.313549655750438	0.0091	0.0089	0.0808	0.0123	0.0483	0.0201	0.0228	0.0262	0.0028	0.0461	0.0651	0.075	0.0024	0.0428	0.1114	0.0236	0.0181	0.0037	0.0025	0.019	0.0168	0.1396	0.0292	0.1121	0.0521	0.0037
6	rs62431490	88932364	0.94	0.0451461751884772	1	0.139999700676332	1.01125420212018	0.308261677107082	0.0091	0.0089	0.0808	0.0123	0.0483	0.0201	0.0228	0.0264	0.0028	0.0461	0.0652	0.075	0.0024	0.0428	0.1114	0.0236	0.0181	0.0037	0.0025	0.019	0.0168	0.1395	0.0292	0.1118	0.0521	0.0037
6	rs76975468	88947343	0.94	0.0451461751884772	1	0.139999700676332	1.18833283825545	0.536445467586196	0.0086	0.0089	0.0817	0.0123	0.0488	0.018	0.0221	0.0256	0.0023	0.0442	0.0678	0.077	0.0022	0.0425	0.1131	0.0217	0.0184	0.0035	0.0025	0.0191	0.0165	0.1407	0.0286	0.1114	0.0537	0.0034
6	rs9344770	88961208	0.94	0.0451461751884772	1	0.139999700676332	1.23941348824388	0.523928211837005	0.0086	0.0089	0.0818	0.0124	0.049	0.0175	0.022	0.0253	0.0022	0.0439	0.0683	0.0771	0.0022	0.0425	0.1135	0.0212	0.0184	0.0036	0.0024	0.0191	0.0165	0.1409	0.0285	0.1113	0.054	0.0034
6	rs75776381	88969798	0.94	0.0451461751884772	1	0.139999700676332	1.31561509743262	0.597376109136744	0.0086	0.0089	0.0818	0.0124	0.049	0.0174	0.022	0.0253	0.0022	0.0439	0.0684	0.0771	0.0022	0.0425	0.1135	0.0212	0.0184	0.0036	0.0025	0.0191	0.0165	0.141	0.0284	0.1113	0.054	0.0034
6	rs1408701	88970587	0.94	0.0451461751884772	1	0.139999700676332	1.32566925131371	0.607850925944076	0.0086	0.0089	0.0818	0.0124	0.049	0.0174	0.022	0.0253	0.0022	0.0439	0.0684	0.0771	0.0022	0.0425	0.1136	0.0212	0.0185	0.0036	0.0025	0.0191	0.0165	0.141	0.0284	0.1113	0.054	0.0034
6	rs80119808	88971862	0.94	0.0451461751884772	1	0.139999700676332	1.30092158356178	0.587372771059601	0.0086	0.0089	0.0818	0.0124	0.049	0.0174	0.022	0.0253	0.0022	0.0438	0.0684	0.0772	0.0022	0.0425	0.1136	0.0211	0.0184	0.0036	0.0024	0.0191	0.0165	0.141	0.0284	0.1113	0.054	0.0034
6	rs17207749	88972525	0.94	0.0451461751884772	1	0.139999700676332	1.31657138619242	0.634442451645257	0.0086	0.0088	0.0817	0.0124	0.0492	0.0174	0.0219	0.0252	0.0022	0.0439	0.0685	0.0772	0.0022	0.0426	0.1135	0.0211	0.0184	0.0036	0.0023	0.0192	0.0165	0.1411	0.0283	0.1112	0.0543	0.0034
6	rs16880441	88975977	0.94	0.0451461751884772	1	0.139999700676332	1.3351753843146	0.598665178690233	0.0084	0.0089	0.0816	0.0124	0.049	0.0171	0.0219	0.0249	0.0021	0.0438	0.0685	0.0786	0.0023	0.0424	0.1133	0.0207	0.0185	0.0036	0.0022	0.0192	0.0167	0.1422	0.028	0.1105	0.0545	0.0033
6	rs12215366	88989076	0.93	0.0557421353933153	1	0.139999700676332	1.40458571452655	0.650173510988834	0.0084	0.009	0.0817	0.0125	0.0489	0.017	0.0218	0.0248	0.0021	0.0438	0.0685	0.0789	0.0023	0.0423	0.1134	0.0205	0.0185	0.0036	0.0022	0.0193	0.0167	0.1426	0.0278	0.1102	0.0546	0.0033
6	rs12202299	88991612	0.93	0.0557421353933153	1.01	0.120454976543865	1.40880186399684	0.638657730954377	0.0084	0.009	0.0817	0.0125	0.0489	0.017	0.0218	0.0248	0.0021	0.0438	0.0685	0.0789	0.0023	0.0423	0.1134	0.0205	0.0185	0.0036	0.0022	0.0193	0.0167	0.1426	0.0278	0.1102	0.0546	0.0033
6	rs6929508	89008864	0.93	0.0557421353933153	1.01	0.120454976543865	1.43360463733772	0.664231002072142	0.0084	0.009	0.0817	0.0125	0.0489	0.0169	0.0218	0.0248	0.0021	0.0438	0.0685	0.0789	0.0023	0.0423	0.1134	0.0205	0.0185	0.0036	0.0023	0.0193	0.0167	0.1427	0.0278	0.1102	0.0546	0.0033
6	rs9344779	89033722	0.93	0.0557421353933153	1.02	0.103026239636585	1.42325064167731	0.722778259208203	0.0083	0.0089	0.0818	0.0127	0.0491	0.0168	0.0217	0.0248	0.0021	0.0437	0.0685	0.0789	0.0023	0.0422	0.1135	0.0202	0.0186	0.0036	0.0023	0.0192	0.0168	0.1426	0.0278	0.1101	0.0548	0.0033
6	rs9362482	89036520	0.93	0.0557421353933153	1.02	0.103026239636585	1.43548118486259	0.730567366716294	0.0083	0.0089	0.0818	0.0127	0.0491	0.0168	0.0217	0.0248	0.0021	0.0437	0.0685	0.0789	0.0023	0.0422	0.1135	0.0202	0.0186	0.0036	0.0023	0.0192	0.0168	0.1426	0.0278	0.1101	0.0548	0.0033
6	rs12200659	89045267	0.93	0.0557421353933153	1.02	0.103026239636585	1.39763446658174	0.688107689242116	0.0083	0.0089	0.0818	0.0127	0.0491	0.0168	0.0217	0.0248	0.0021	0.0437	0.0685	0.079	0.0023	0.0423	0.1135	0.0202	0.0186	0.0036	0.0023	0.0193	0.0168	0.1425	0.0278	0.1101	0.0549	0.0033
6	rs80168526	89049806	0.93	0.0557421353933153	1.02	0.103026239636585	1.37394112376756	0.673935354338871	0.0083	0.0089	0.0818	0.0127	0.0491	0.0168	0.0217	0.0248	0.0021	0.0437	0.0685	0.079	0.0023	0.0423	0.1135	0.0202	0.0187	0.0036	0.0023	0.0192	0.0168	0.1426	0.0278	0.1101	0.0549	0.0033
6	rs76183523	89050583	0.93	0.0557421353933153	1.03	0.0875760293110768	1.31360774878244	0.641277375192721	0.0083	0.0089	0.0821	0.0127	0.049	0.0167	0.0214	0.0247	0.0022	0.0435	0.0685	0.079	0.0024	0.0425	0.1136	0.0202	0.0188	0.0036	0.0023	0.0192	0.0168	0.1427	0.0278	0.1099	0.055	0.0031
6	rs118129388	89056695	0.93	0.0557421353933153	1.03	0.0875760293110768	1.27540664509114	0.623426568011435	0.0083	0.0088	0.0824	0.0129	0.0488	0.0165	0.0208	0.0247	0.0022	0.0435	0.0684	0.079	0.0025	0.043	0.1137	0.0202	0.0192	0.0036	0.0022	0.019	0.0169	0.1429	0.0278	0.1095	0.0553	0.0029
6	rs72924037	89058654	0.93	0.0557421353933153	1.02	0.103026239636585	1.27710793776516	0.617214019456086	0.0083	0.0088	0.0824	0.0129	0.0488	0.0165	0.0208	0.0247	0.0022	0.0435	0.0684	0.079	0.0025	0.043	0.1137	0.0202	0.0192	0.0036	0.0022	0.019	0.0169	0.1429	0.0278	0.1095	0.0553	0.0029
6	rs80169464	89059760	0.93	0.0557421353933153	1.02	0.103026239636585	1.28401650594141	0.620246225380745	0.0083	0.0088	0.0824	0.0129	0.0488	0.0165	0.0208	0.0247	0.0022	0.0435	0.0684	0.079	0.0025	0.043	0.1137	0.0202	0.0192	0.0036	0.0022	0.019	0.017	0.1429	0.0278	0.1095	0.0553	0.0029
6	rs35414592	89069492	0.92	0.0682081798453755	1.02	0.103026239636585	1.35465111474441	0.635895261287696	0.0083	0.0088	0.0825	0.0129	0.0488	0.0164	0.0207	0.0247	0.0022	0.0435	0.0684	0.0791	0.0025	0.043	0.1137	0.0203	0.0192	0.0036	0.0022	0.0189	0.017	0.143	0.0278	0.1096	0.0553	0.0029
6	rs116997426	89072421	0.92	0.0682081798453755	1.02	0.103026239636585	1.31695397544816	0.64856719373249	0.0082	0.0088	0.0824	0.0129	0.0488	0.0164	0.0207	0.0247	0.0022	0.0434	0.0684	0.079	0.0025	0.043	0.1138	0.0203	0.0192	0.0036	0.0022	0.0189	0.0169	0.143	0.0278	0.1096	0.0553	0.0029
6	rs62430752	89076779	0.92	0.0682081798453755	1.02	0.103026239636585	1.32969902054613	0.689883917884706	0.0082	0.0088	0.0824	0.0129	0.0489	0.0164	0.0205	0.0247	0.0022	0.0433	0.0683	0.0789	0.0025	0.0431	0.1139	0.0204	0.0193	0.0037	0.0022	0.0189	0.0169	0.1429	0.0278	0.1097	0.0554	0.0029
6	rs12529700	89078378	0.92	0.0682081798453755	1.02	0.103026239636585	1.3876706859966	0.744995366120845	0.0082	0.0088	0.0824	0.0129	0.0489	0.0164	0.0205	0.0247	0.0022	0.0433	0.0683	0.0789	0.0025	0.0431	0.1141	0.0204	0.0193	0.0036	0.0022	0.0188	0.0169	0.143	0.0279	0.1097	0.0554	0.0029
6	rs989625	89078417	0.92	0.0682081798453755	1.02	0.103026239636585	1.34953086851571	0.723676059050701	0.0082	0.0088	0.0824	0.0129	0.0489	0.0164	0.0205	0.0249	0.0022	0.0431	0.0681	0.0789	0.0025	0.0431	0.1141	0.0204	0.0193	0.0036	0.0022	0.0188	0.0169	0.143	0.0279	0.1097	0.0554	0.0029
6	rs9353547	89080412	0.92	0.0682081798453755	1.02	0.103026239636585	1.22486698753164	0.708298316187511	0.0082	0.0087	0.0824	0.0129	0.0489	0.0164	0.0204	0.0249	0.0022	0.043	0.0681	0.0791	0.0025	0.0431	0.1141	0.0204	0.0194	0.0036	0.0022	0.0188	0.0169	0.143	0.0279	0.1097	0.0553	0.0028
6	rs116937465	89083563	0.92	0.0682081798453755	1.02	0.103026239636585	1.09832649014733	0.663790661275129	0.0081	0.0087	0.0825	0.0129	0.0489	0.0164	0.0205	0.0249	0.0022	0.0427	0.068	0.0793	0.0025	0.0432	0.1144	0.0204	0.0194	0.0036	0.0022	0.0188	0.0168	0.1428	0.028	0.1097	0.0551	0.0028
6	rs12215322	89086057	0.92	0.0682081798453755	1.02	0.103026239636585	1.05280654392946	0.609145332111811	0.0079	0.0082	0.0832	0.0133	0.0495	0.0167	0.021	0.025	0.002	0.0411	0.0675	0.0809	0.0025	0.0428	0.1167	0.0202	0.0201	0.0037	0.0019	0.0188	0.0167	0.1424	0.0285	0.1085	0.0535	0.0024
6	rs723787	89086152	0.92	0.0682081798453755	1.01	0.120454976543865	1.03960702971277	0.624584003158532	0.0079	0.008	0.0834	0.0133	0.0495	0.0168	0.0212	0.0247	0.0019	0.0409	0.0672	0.081	0.0026	0.0427	0.1171	0.0201	0.0204	0.0038	0.0019	0.0187	0.0167	0.1424	0.0286	0.1089	0.0532	0.0023
6	rs62428788	89089923	0.91	0.0827439743829911	1.01	0.120454976543865	1.00548428450151	0.372519822611965	0.0081	0.0078	0.083	0.0122	0.0491	0.0166	0.0203	0.0247	0.0015	0.0404	0.0669	0.0823	0.0023	0.0447	0.12	0.0179	0.0207	0.0041	0.0015	0.0177	0.0169	0.1413	0.0303	0.1123	0.0512	0.0012
6	rs9351150	89092535	0.91	0.0827439743829911	1.01	0.120454976543865	1.05087925601019	0.368347305400649	0.0081	0.0078	0.083	0.0122	0.0491	0.0166	0.0202	0.0247	0.0015	0.0404	0.0669	0.0823	0.0023	0.0447	0.1201	0.0178	0.0207	0.0041	0.0015	0.0178	0.017	0.1413	0.0304	0.1123	0.0513	0.0012
6	rs9351151	89092709	0.91	0.0827439743829911	1.01	0.120454976543865	1.05193032754328	0.370115845543737	0.0081	0.0078	0.083	0.0122	0.0491	0.0166	0.0202	0.0247	0.0015	0.0404	0.0669	0.0823	0.0023	0.0447	0.1201	0.0178	0.0207	0.0041	0.0015	0.0178	0.017	0.1413	0.0304	0.1123	0.0512	0.0012
6	rs6936494	89098112	0.91	0.0827439743829911	1.01	0.120454976543865	1.08658578799331	0.394735978039587	0.0081	0.0078	0.083	0.0122	0.0491	0.0166	0.0202	0.0247	0.0015	0.0404	0.0669	0.0823	0.0023	0.0447	0.1201	0.0178	0.0207	0.0041	0.0015	0.0178	0.017	0.1413	0.0304	0.1124	0.0512	0.0012
6	rs4706316	89112229	0.91	0.0827439743829911	1.01	0.120454976543865	1.18272928234034	0.498570944996863	0.0081	0.0078	0.083	0.0122	0.0491	0.0166	0.0202	0.0247	0.0015	0.0404	0.0669	0.0823	0.0023	0.0448	0.1201	0.0178	0.0207	0.0041	0.0015	0.0178	0.017	0.1413	0.0304	0.1124	0.0512	0.0012
6	rs10485165	89112817	0.91	0.0827439743829911	1.01	0.120454976543865	1.18649446802348	0.492827923171108	0.0081	0.0078	0.083	0.0122	0.0491	0.0166	0.0202	0.0247	0.0015	0.0404	0.0669	0.0823	0.0023	0.0448	0.1201	0.0178	0.0207	0.0041	0.0015	0.0178	0.017	0.1413	0.0304	0.1124	0.0512	0.0012
6	rs12527585	89114026	0.91	0.0827439743829911	1.01	0.120454976543865	1.17786901994662	0.488872469287129	0.0081	0.0078	0.083	0.0122	0.049	0.0166	0.0202	0.0247	0.0015	0.0404	0.0669	0.0823	0.0023	0.0448	0.1201	0.0178	0.0207	0.0041	0.0015	0.0178	0.017	0.1413	0.0304	0.1124	0.0512	0.0012
6	rs62429580	89123812	0.91	0.0827439743829911	1.01	0.120454976543865	1.16707619734197	0.445650545682155	0.0081	0.0077	0.0832	0.0122	0.049	0.0166	0.0202	0.0248	0.0015	0.0404	0.0669	0.0823	0.0023	0.0447	0.1201	0.0178	0.0207	0.0041	0.0015	0.0178	0.0171	0.1413	0.0304	0.1125	0.0512	0.0012
6	rs116995534	89127385	0.91	0.0827439743829911	1.01	0.120454976543865	1.16023660168156	0.458600724416322	0.0081	0.0077	0.0833	0.0122	0.0489	0.0166	0.0202	0.0248	0.0015	0.0404	0.0668	0.0822	0.0023	0.0447	0.1201	0.0178	0.0207	0.0041	0.0015	0.0178	0.0171	0.1414	0.0303	0.1126	0.0512	0.0012
6	rs11752133	89135929	0.91	0.0827439743829911	1.01	0.120454976543865	1.24521317283186	0.477190961625673	0.0081	0.0077	0.0836	0.0123	0.0487	0.0167	0.02	0.0247	0.0015	0.0403	0.0667	0.0819	0.0023	0.0447	0.1201	0.0178	0.0207	0.004	0.0015	0.0177	0.0171	0.1416	0.0301	0.1133	0.0511	0.0012
6	rs9353553	89140027	0.91	0.0827439743829911	1.01	0.120454976543865	1.25102327665695	0.478545521942798	0.0081	0.0077	0.0836	0.0123	0.0487	0.0167	0.02	0.0247	0.0015	0.0403	0.0667	0.0819	0.0023	0.0447	0.1201	0.0178	0.0207	0.004	0.0015	0.0177	0.0171	0.1416	0.0301	0.1133	0.0511	0.0012
6	rs117826816	89140955	0.91	0.0827439743829911	1.01	0.120454976543865	1.25102327665695	0.478410021180755	0.0081	0.0077	0.0836	0.0123	0.0487	0.0167	0.02	0.0247	0.0015	0.0403	0.0667	0.0819	0.0023	0.0447	0.1201	0.0178	0.0207	0.004	0.0015	0.0177	0.0171	0.1416	0.0301	0.1133	0.0511	0.0012
6	rs16880566	89150123	0.91	0.0827439743829911	1.01	0.120454976543865	1.26700745869005	0.523096360519888	0.0081	0.0077	0.0838	0.0123	0.0487	0.0167	0.02	0.0247	0.0015	0.0403	0.0668	0.0818	0.0024	0.0447	0.12	0.0178	0.0207	0.004	0.0015	0.0177	0.0171	0.1416	0.03	0.1137	0.0511	0.0012
6	rs9362512	89150298	0.91	0.0827439743829911	1.01	0.120454976543865	1.26615928637384	0.523373607470373	0.0081	0.0077	0.0838	0.0123	0.0487	0.0167	0.02	0.0247	0.0015	0.0403	0.0667	0.0818	0.0024	0.0447	0.1199	0.0178	0.0208	0.004	0.0015	0.0177	0.0171	0.1416	0.03	0.1138	0.0511	0.0012
6	rs12208874	89155213	0.91	0.0827439743829911	1.01	0.120454976543865	1.25402610846794	0.511761152510224	0.0081	0.0077	0.0838	0.0123	0.0487	0.0167	0.0199	0.0247	0.0015	0.0403	0.0667	0.0818	0.0024	0.0446	0.1199	0.0178	0.0208	0.004	0.0015	0.0176	0.0171	0.1416	0.03	0.1139	0.0511	0.0013
6	rs1870832	89157027	0.91	0.0827439743829911	1.01	0.120454976543865	1.20807270056622	0.484381419012893	0.0081	0.0077	0.0838	0.0123	0.0488	0.0167	0.0199	0.0246	0.0015	0.0403	0.0667	0.0818	0.0024	0.0446	0.1199	0.0178	0.0208	0.004	0.0015	0.0175	0.0171	0.1416	0.03	0.1139	0.051	0.0013
6	rs7751158	89162999	0.91	0.0827439743829911	1.01	0.120454976543865	1.12159874369748	0.494057137409692	0.0081	0.0077	0.0838	0.0124	0.0488	0.0166	0.0199	0.0246	0.0015	0.0404	0.0665	0.0818	0.0024	0.0445	0.1199	0.018	0.0209	0.0041	0.0015	0.0173	0.0171	0.1418	0.0299	0.1139	0.0509	0.0013
6	rs118176641	89165952	0.91	0.0827439743829911	1.01	0.120454976543865	1.03638297829257	0.463162987269957	0.0081	0.0077	0.0838	0.0124	0.0488	0.0166	0.0199	0.0246	0.0015	0.0404	0.0665	0.0818	0.0024	0.0448	0.1199	0.018	0.0209	0.0041	0.0015	0.0173	0.0171	0.1417	0.0298	0.1138	0.0509	0.0013
6	rs9344814	89174788	0.9	0.0995502148251544	1.01	0.120454976543865	1.06457615612653	0.359039301528281	0.0072	0.0075	0.0841	0.0122	0.0483	0.0159	0.0196	0.0241	0.0014	0.0408	0.0662	0.083	0.0024	0.0445	0.1198	0.0174	0.0214	0.004	0.0013	0.0175	0.0184	0.1409	0.0297	0.1161	0.0504	0.0014
6	rs7749997	89175484	0.9	0.0995502148251544	1.01	0.120454976543865	1.0549106622307	0.346817690895416	0.0072	0.0075	0.0841	0.0122	0.0482	0.0159	0.0196	0.0241	0.0014	0.0408	0.066	0.0833	0.0024	0.0444	0.1199	0.0174	0.0214	0.004	0.0013	0.0176	0.0184	0.1409	0.0297	0.1161	0.0504	0.0014
6	rs6939339	89176668	0.9	0.0995502148251544	1.01	0.120454976543865	1.10484103496311	0.374040378907791	0.0072	0.0075	0.0842	0.0123	0.0482	0.0158	0.0197	0.0241	0.0014	0.0408	0.066	0.0833	0.0023	0.0444	0.12	0.0174	0.0214	0.004	0.0012	0.0175	0.0185	0.1409	0.0296	0.1161	0.0504	0.0014
6	rs11757134	89179019	0.9	0.0995502148251544	1.01	0.120454976543865	1.02032362593821	0.353162798546631	0.0072	0.0075	0.0841	0.0123	0.0482	0.0158	0.0196	0.024	0.0014	0.0409	0.0662	0.0832	0.0023	0.0444	0.1199	0.0174	0.0213	0.004	0.0013	0.0175	0.0185	0.1408	0.0298	0.1161	0.0502	0.0014
6	rs11757661	89183580	0.9	0.0995502148251544	1.01	0.120454976543865	0.887317897897076	0.396410088724221	0.0069	0.0074	0.0849	0.0125	0.0473	0.0148	0.0196	0.0234	0.0011	0.0421	0.0656	0.0841	0.0021	0.0445	0.1194	0.0163	0.0204	0.0038	0.0012	0.0176	0.0189	0.1416	0.0304	0.1172	0.0509	0.0013
6	rs16880610	89185158	0.9	0.0995502148251544	1.01	0.120454976543865	0.774588720342514	0.42779251752812	0.0069	0.0074	0.0857	0.0128	0.047	0.0147	0.0197	0.023	0.001	0.0423	0.0653	0.0848	0.002	0.0443	0.119	0.0155	0.0201	0.0036	0.0012	0.0176	0.0191	0.1415	0.0305	0.1182	0.0511	0.0012
6	rs62429659	89189618	0.9	0.0995502148251544	1.01	0.120454976543865	0.776361943023155	0.400151669941544	0.0068	0.0074	0.086	0.0126	0.0469	0.0145	0.0197	0.0227	9e-04	0.0424	0.0651	0.085	0.0019	0.0441	0.1186	0.0154	0.02	0.0035	0.0011	0.0176	0.0192	0.1421	0.0305	0.1187	0.0513	0.0011
6	rs35478698	89195674	0.9	0.0995502148251544	1.01	0.120454976543865	0.857960070612033	0.406365794144653	0.0068	0.0075	0.0862	0.0125	0.0469	0.0145	0.0197	0.0226	9e-04	0.0424	0.0652	0.085	0.0019	0.044	0.1184	0.0153	0.0199	0.0035	0.0011	0.0176	0.0193	0.1423	0.0306	0.1188	0.0511	0.0011
6	rs6650988	89195922	0.9	0.0995502148251544	1.01	0.120454976543865	0.873641345220373	0.444055301329009	0.0068	0.0075	0.0862	0.0125	0.0469	0.0145	0.0197	0.0226	9e-04	0.0424	0.0652	0.085	0.0019	0.044	0.1184	0.0153	0.0199	0.0035	0.0011	0.0176	0.0193	0.1423	0.0306	0.1189	0.0511	0.0011
6	rs77783431	89195937	0.9	0.0995502148251544	1.01	0.120454976543865	0.874452914904924	0.444321069904285	0.0068	0.0075	0.0862	0.0125	0.0469	0.0145	0.0197	0.0226	9e-04	0.0424	0.0652	0.085	0.0019	0.044	0.1184	0.0153	0.0199	0.0035	0.0011	0.0176	0.0193	0.1423	0.0306	0.1189	0.0511	0.0011
6	rs16880650	89207031	0.9	0.0995502148251544	1.01	0.120454976543865	0.970131465301718	0.436763289897696	0.0068	0.0075	0.0862	0.0124	0.0469	0.0145	0.0197	0.0225	9e-04	0.0425	0.0652	0.0851	0.0019	0.044	0.1184	0.0153	0.0199	0.0035	0.0011	0.0176	0.0193	0.1424	0.0306	0.119	0.0512	0.0011
6	rs9444619	89209492	0.9	0.0995502148251544	1.01	0.120454976543865	0.997154699492326	0.487238126529828	0.0068	0.0075	0.0862	0.0124	0.0469	0.0145	0.0197	0.0225	9e-04	0.0425	0.0652	0.0856	0.0019	0.044	0.1184	0.0153	0.0199	0.0035	0.0011	0.0176	0.0193	0.1425	0.03	0.119	0.0512	0.0011
6	rs1325004	89209874	0.9	0.0995502148251544	1.02	0.103026239636585	0.956355260905731	0.483973671378734	0.0068	0.0075	0.0862	0.0124	0.0469	0.0145	0.0197	0.0225	9e-04	0.0425	0.0651	0.0856	0.0019	0.0442	0.1184	0.0153	0.0199	0.0035	0.0011	0.0176	0.0193	0.1424	0.03	0.119	0.051	0.0011
6	rs17576557	89216444	0.9	0.0995502148251544	1.02	0.103026239636585	0.985950465848153	0.45578879066915	0.0069	0.0076	0.0862	0.0125	0.0466	0.0145	0.0197	0.0224	9e-04	0.0424	0.0652	0.0855	0.002	0.0442	0.1185	0.0153	0.0199	0.0035	0.0012	0.0176	0.0194	0.1424	0.0301	0.1191	0.0511	0.0011
6	rs16880697	89216481	0.9	0.0995502148251544	1.02	0.103026239636585	0.985950465848153	0.45578879066915	0.0069	0.0076	0.0862	0.0125	0.0466	0.0145	0.0197	0.0224	9e-04	0.0424	0.0652	0.0855	0.002	0.0442	0.1185	0.0153	0.0199	0.0035	0.0012	0.0176	0.0194	0.1424	0.0301	0.1191	0.0511	0.0011
6	rs78811663	89222709	0.9	0.0995502148251544	1.03	0.0875760293110768	0.965473973916302	0.404421060767495	0.0069	0.0076	0.086	0.0126	0.0464	0.0144	0.0197	0.0223	9e-04	0.0424	0.0653	0.0854	0.002	0.0441	0.1185	0.0153	0.0198	0.0035	0.0012	0.0177	0.0195	0.1424	0.0302	0.1192	0.0512	0.0011
6	rs35434487	89226386	0.9	0.0995502148251544	1.03	0.0875760293110768	0.966827928257694	0.411694380356892	0.0069	0.0077	0.0861	0.0126	0.0463	0.0144	0.0197	0.0223	9e-04	0.0423	0.0652	0.0855	0.002	0.0441	0.1186	0.0152	0.0198	0.0035	0.0012	0.0177	0.0195	0.1425	0.0302	0.1191	0.0511	0.0011
6	rs4707485	89237691	0.9	0.0995502148251544	1.03	0.0875760293110768	0.946349224988036	0.340876181357564	0.007	0.0077	0.0849	0.0128	0.0453	0.0144	0.0197	0.0224	9e-04	0.0424	0.0651	0.0852	0.0021	0.0442	0.119	0.0152	0.0198	0.0035	0.0013	0.0178	0.0197	0.1422	0.0302	0.1198	0.0514	0.0012
6	rs12214042	89245880	0.9	0.0995502148251544	1.03	0.0875760293110768	0.839126534442613	0.27990073074286	0.007	0.0078	0.0847	0.0128	0.0453	0.0143	0.0197	0.0224	0.001	0.0424	0.0649	0.0853	0.0021	0.0441	0.1191	0.0151	0.0198	0.0034	0.0014	0.0178	0.0197	0.1421	0.0302	0.12	0.0516	0.0012
6	rs12192416	89250809	0.9	0.0995502148251544	1.03	0.0875760293110768	0.739119496022239	0.295752031934044	0.0072	0.0078	0.0838	0.0129	0.0452	0.0142	0.0195	0.0225	0.001	0.0422	0.0642	0.0858	0.0021	0.0441	0.1196	0.015	0.0196	0.0029	0.0015	0.0178	0.0197	0.1417	0.0303	0.1211	0.0524	0.0013
6	rs79370844	89252176	0.9	0.0995502148251544	1.03	0.0875760293110768	0.722892388993169	0.303597103150958	0.0073	0.0079	0.0833	0.013	0.0451	0.0142	0.0195	0.0225	0.001	0.0422	0.0637	0.0859	0.002	0.0441	0.12	0.0144	0.0195	0.0025	0.0015	0.0178	0.0198	0.1416	0.0304	0.1219	0.0532	0.0013
6	rs2610739	89253649	0.9	0.0995502148251544	1.03	0.0875760293110768	0.778291359634031	0.360293182747672	0.0074	0.0079	0.0829	0.0131	0.0449	0.0142	0.0195	0.0224	0.001	0.0425	0.0633	0.0863	0.0019	0.044	0.1202	0.0142	0.0193	0.0019	0.0015	0.0178	0.0198	0.1415	0.0305	0.1225	0.0535	0.0014
6	rs4707488	89256669	0.9	0.0995502148251544	1.03	0.0875760293110768	0.744185146068945	0.337793431044956	0.0074	0.008	0.0828	0.0132	0.0449	0.0143	0.0196	0.0224	0.001	0.0424	0.063	0.0862	0.0018	0.0439	0.1206	0.0142	0.0193	0.0019	0.0015	0.0178	0.0198	0.1415	0.0306	0.1227	0.0534	0.0014
6	rs75587961	89258643	0.9	0.0995502148251544	1.03	0.0875760293110768	0.674883851459923	0.281065738439562	0.0075	0.008	0.083	0.0132	0.0448	0.0143	0.0196	0.0222	0.001	0.0424	0.0625	0.0864	0.0018	0.0436	0.1206	0.014	0.0192	0.0019	0.0015	0.0178	0.0199	0.1417	0.0306	0.1231	0.0534	0.0014
6	rs12194024	89260387	0.9	0.0995502148251544	1.04	0.0739648219953096	0.610929295095298	0.212878157496688	0.0076	0.008	0.0833	0.0131	0.0446	0.0143	0.0195	0.0219	0.001	0.0423	0.0618	0.0868	0.0018	0.0432	0.1207	0.0137	0.019	0.0019	0.0015	0.0177	0.02	0.1421	0.0307	0.1238	0.0534	0.0015
6	rs10944397	89261259	0.9	0.0995502148251544	1.04	0.0739648219953096	0.604018443534101	0.198115648868462	0.0078	0.008	0.0837	0.013	0.0446	0.0143	0.0196	0.0216	0.001	0.0425	0.0608	0.0875	0.0018	0.0429	0.1208	0.0132	0.0188	0.002	0.0014	0.0175	0.0201	0.1416	0.0308	0.1251	0.0534	0.0016
6	rs111922598	89263767	0.9	0.0995502148251544	1.04	0.0739648219953096	0.592353319482043	0.195413364884309	0.0079	0.008	0.0839	0.013	0.0445	0.0143	0.0194	0.0215	0.0011	0.0423	0.0606	0.0876	0.0018	0.0427	0.1208	0.0131	0.0187	0.002	0.0015	0.0174	0.02	0.1419	0.0307	0.1253	0.0535	0.0017
6	rs58512626	89264592	0.9	0.0995502148251544	1.04	0.0739648219953096	0.599477146592003	0.197907337250839	0.0079	0.008	0.0839	0.0131	0.0445	0.0144	0.0195	0.0214	0.0011	0.0423	0.0605	0.0877	0.0018	0.0426	0.1209	0.013	0.0187	0.002	0.0015	0.0174	0.02	0.142	0.0307	0.1253	0.0535	0.0017
6	rs4707490	89264664	0.9	0.0995502148251544	1.03	0.0875760293110768	0.602571769595925	0.194687968510382	0.0079	0.008	0.0839	0.013	0.0445	0.0144	0.0195	0.0214	0.0011	0.0421	0.0604	0.0877	0.0018	0.0426	0.1209	0.013	0.0188	0.002	0.0015	0.0174	0.0201	0.1423	0.0307	0.1253	0.0535	0.0017
6	rs2610715	89264906	0.9	0.0995502148251544	1.03	0.0875760293110768	0.605328717579469	0.182193574875921	0.0079	0.008	0.0839	0.0129	0.0445	0.0143	0.0195	0.0214	0.0011	0.0421	0.0604	0.0879	0.0018	0.0426	0.1208	0.0128	0.0188	0.002	0.0015	0.0174	0.0201	0.1425	0.0307	0.1252	0.0535	0.0017
6	rs1923415	89268715	0.9	0.0995502148251544	1.03	0.0875760293110768	0.496827051042765	0.157597423766489	0.0079	0.0079	0.0842	0.0128	0.0446	0.0144	0.0196	0.0213	0.0011	0.042	0.0594	0.0882	0.0019	0.0428	0.1211	0.0126	0.0186	0.0022	0.0014	0.0175	0.0201	0.1425	0.0305	0.1255	0.0537	0.0017
6	rs12208778	89273811	0.9	0.0995502148251544	1.03	0.0875760293110768	0.390263401342952	0.165265487847853	0.0079	0.0079	0.084	0.0127	0.045	0.0144	0.0197	0.0218	0.0011	0.0424	0.0582	0.089	0.0019	0.0432	0.1205	0.0123	0.0184	0.0022	0.0014	0.0176	0.02	0.1419	0.0301	0.1259	0.0542	0.0016
6	rs7382639	89274654	0.9	0.0995502148251544	1.03	0.0875760293110768	0.41313743380271	0.156924214096603	0.0079	0.0079	0.0837	0.0127	0.0449	0.0146	0.021	0.0217	0.0011	0.0421	0.0582	0.089	0.002	0.043	0.1203	0.0123	0.0184	0.0022	0.0014	0.0174	0.0199	0.1419	0.0301	0.1259	0.0542	0.0016
6	rs2757742	89279525	0.9	0.0995502148251544	1.03	0.0875760293110768	0.328573112402416	0.145170903389879	0.0079	0.0079	0.0836	0.0126	0.0449	0.0146	0.0205	0.0223	0.0012	0.042	0.0574	0.0895	0.0021	0.0432	0.1199	0.0119	0.0179	0.0023	0.0015	0.0175	0.0198	0.1419	0.0299	0.1266	0.0544	0.0018
6	rs4707494	89281845	0.89	0.118826527661215	1.03	0.0875760293110768	0.30507117211789	0.118927376045535	0.0079	0.008	0.0835	0.0125	0.0446	0.0146	0.0203	0.023	0.0013	0.0418	0.0568	0.09	0.0018	0.0433	0.1199	0.0117	0.0177	0.0027	0.0015	0.0176	0.0199	0.1413	0.0298	0.1272	0.0546	0.002
6	rs2246875	89282097	0.89	0.118826527661215	1.03	0.0875760293110768	0.284001390182382	0.114360159248275	0.0079	0.008	0.0834	0.0125	0.0446	0.0146	0.0202	0.023	0.0013	0.0418	0.0568	0.09	0.0018	0.0434	0.1197	0.0117	0.0176	0.0027	0.0015	0.0176	0.0199	0.1415	0.0299	0.1272	0.0545	0.0021
6	rs58261684	89282646	0.89	0.118826527661215	1.03	0.0875760293110768	0.246250905481147	0.111720374833512	0.0079	0.008	0.0834	0.0123	0.0445	0.0147	0.0201	0.0232	0.0014	0.0413	0.0564	0.0899	0.0019	0.0436	0.12	0.0116	0.0171	0.0029	0.0015	0.0178	0.0198	0.1419	0.0302	0.1273	0.0545	0.0022
6	rs2013277	89283423	0.89	0.118826527661215	1.03	0.0875760293110768	0.230305721254642	0.121367439556563	0.0076	0.0079	0.0835	0.0123	0.0443	0.0145	0.0194	0.0231	0.0014	0.0407	0.0558	0.0898	0.0018	0.0439	0.1212	0.0114	0.0168	0.0031	0.0013	0.0182	0.0196	0.1434	0.0304	0.1274	0.0541	0.0022
6	rs873413	89283640	0.89	0.118826527661215	1.03	0.0875760293110768	0.23527060808898	0.112484340870142	0.0077	0.0079	0.0835	0.0123	0.0445	0.0147	0.0192	0.0228	0.0014	0.0409	0.0557	0.0897	0.0018	0.0438	0.1214	0.0113	0.0167	0.0031	0.0013	0.0183	0.0196	0.1437	0.0305	0.1274	0.054	0.0023
6	rs1923416	89291791	0.89	0.118826527661215	1.03	0.0875760293110768	0.309114064592118	0.0948699198630098	0.0076	0.0079	0.0828	0.0122	0.0444	0.0144	0.0188	0.0223	0.0014	0.0404	0.0558	0.0897	0.0019	0.0438	0.1224	0.0105	0.0162	0.0032	0.0014	0.0183	0.0195	0.1435	0.0305	0.1308	0.0533	0.0023
6	rs12527253	89293745	0.89	0.118826527661215	1.04	0.0739648219953096	0.331286509585852	0.104273747164463	0.0076	0.0079	0.0827	0.0122	0.0444	0.0143	0.0188	0.0223	0.0014	0.0403	0.0558	0.0897	0.0019	0.0439	0.1225	0.0104	0.0162	0.0032	0.0014	0.0183	0.0195	0.1434	0.0305	0.1311	0.0533	0.0023
6	rs4707495	89301303	0.9	0.0995502148251544	1.04	0.0739648219953096	0.300861312612888	0.105846842146596	0.0073	0.0079	0.0828	0.0122	0.0445	0.014	0.0182	0.0224	0.0013	0.0399	0.0558	0.0898	0.002	0.0437	0.1225	0.0104	0.0157	0.0032	0.0014	0.0182	0.0194	0.1449	0.0304	0.1317	0.053	0.0024
6	rs12213810	89307322	0.9	0.0995502148251544	1.04	0.0739648219953096	0.28899059151642	0.102135909969483	0.0072	0.0078	0.0828	0.0122	0.0446	0.0138	0.0179	0.0223	0.0013	0.0395	0.0556	0.0898	0.0021	0.0439	0.1226	0.0104	0.0155	0.0033	0.0014	0.0182	0.0195	0.1455	0.0303	0.1319	0.0529	0.0025
6	rs111625475	89308788	0.91	0.0827439743829911	1.04	0.0739648219953096	0.278824520779524	0.110789343161344	0.0068	0.0076	0.083	0.0123	0.0447	0.0132	0.0171	0.0226	0.0012	0.0384	0.0555	0.0899	0.0023	0.0437	0.1229	0.0106	0.0149	0.0035	0.0015	0.0184	0.0194	0.1479	0.0302	0.1325	0.0525	0.0025
6	rs2610769	89317596	0.9	0.0995502148251544	1.04	0.0739648219953096	0.310699405867734	0.113932799670477	0.0061	0.0072	0.0832	0.0125	0.045	0.012	0.0154	0.0229	0.0011	0.0361	0.0556	0.0896	0.0028	0.0439	0.1236	0.0109	0.0137	0.004	0.0016	0.0188	0.0192	0.1523	0.0302	0.1332	0.0518	0.0026
6	rs6940660	89317670	0.9	0.0995502148251544	1.05	0.0620520515513756	0.311245355043571	0.115731792986195	0.0061	0.0072	0.0832	0.0125	0.045	0.012	0.0154	0.0229	0.0011	0.0361	0.0556	0.0896	0.0028	0.0439	0.1236	0.0109	0.0137	0.004	0.0016	0.0188	0.0192	0.1523	0.0302	0.1332	0.0518	0.0026
6	rs56106065	89319597	0.9	0.0995502148251544	1.03	0.0875760293110768	0.314831314942137	0.12347371658038	0.0061	0.0072	0.0832	0.0124	0.045	0.012	0.0154	0.0229	0.0011	0.036	0.0556	0.0896	0.0028	0.0439	0.1236	0.0109	0.0137	0.004	0.0016	0.0187	0.0192	0.1525	0.03	0.1333	0.0517	0.0026
6	rs2610767	89322239	0.9	0.0995502148251544	1.03	0.0875760293110768	0.316131559696009	0.131401906408815	0.0061	0.0071	0.0832	0.0124	0.045	0.012	0.0154	0.0229	0.0011	0.036	0.0557	0.0897	0.0029	0.0439	0.1236	0.0109	0.0136	0.0041	0.0016	0.0186	0.0192	0.1529	0.0301	0.1333	0.0516	0.0026
6	rs141609495	89323852	0.9	0.0995502148251544	1.03	0.0875760293110768	0.311841512322641	0.133389780436249	0.0061	0.0071	0.0832	0.0124	0.0451	0.012	0.0153	0.0229	0.0011	0.036	0.0557	0.0897	0.0029	0.0439	0.1236	0.0109	0.0136	0.0041	0.0016	0.0186	0.0192	0.1529	0.0301	0.1332	0.0516	0.0026
6	rs115391297	89325818	0.9	0.0995502148251544	1.03	0.0875760293110768	0.303942243866837	0.125859462120879	0.0062	0.007	0.0832	0.0124	0.0451	0.012	0.0152	0.0228	0.0011	0.0359	0.0557	0.0897	0.0029	0.0439	0.1236	0.0109	0.0136	0.0041	0.0016	0.0186	0.0192	0.153	0.0301	0.1332	0.0515	0.0026
6	rs16880966	89329939	0.9	0.0995502148251544	1.03	0.0875760293110768	0.298427975935749	0.130232445763723	0.0064	0.0069	0.0833	0.0124	0.0451	0.012	0.0152	0.0228	0.0011	0.0359	0.0557	0.0898	0.0029	0.0439	0.1237	0.0109	0.0136	0.0041	0.0016	0.0186	0.0192	0.1531	0.0302	0.1332	0.0514	0.0026
6	rs9344830	89345532	0.9	0.0995502148251544	1.03	0.0875760293110768	0.327501213816323	0.15778995744588	0.0063	0.0068	0.083	0.0124	0.045	0.0119	0.0144	0.0226	0.0011	0.0353	0.0562	0.0902	0.0029	0.0445	0.1237	0.0106	0.014	0.0041	0.0016	0.019	0.0191	0.1536	0.0305	0.1324	0.0515	0.0025
6	rs17796500	89349461	0.9	0.0995502148251544	1.03	0.0875760293110768	0.326889521660522	0.14666892629045	0.0063	0.0068	0.083	0.0124	0.045	0.0119	0.0144	0.0226	0.0011	0.0353	0.0562	0.0902	0.0029	0.0445	0.1237	0.0106	0.014	0.0041	0.0016	0.019	0.0191	0.1536	0.0305	0.1324	0.0515	0.0025
6	rs3823025	89359965	0.9	0.0995502148251544	1.03	0.0875760293110768	0.32933987384422	0.154050674514486	0.0063	0.0068	0.0829	0.0124	0.045	0.0119	0.0144	0.0226	0.0011	0.0353	0.0563	0.0902	0.0029	0.0445	0.1237	0.0106	0.014	0.0041	0.0016	0.019	0.0191	0.1536	0.0306	0.1324	0.0515	0.0025
6	rs11753513	89388023	0.9	0.0995502148251544	1.03	0.0875760293110768	0.362543398434897	0.147514002725203	0.0063	0.0069	0.0828	0.0124	0.0449	0.0119	0.0143	0.0226	0.0011	0.0345	0.0566	0.0899	0.0029	0.0447	0.1241	0.0105	0.0138	0.004	0.0016	0.0191	0.0192	0.1546	0.0318	0.1312	0.0515	0.0024
6	rs74359405	89389448	0.9	0.0995502148251544	1.03	0.0875760293110768	0.359432566356448	0.147796083879791	0.0063	0.0069	0.0828	0.0124	0.0449	0.0119	0.0143	0.0227	0.0011	0.0345	0.0566	0.0899	0.0029	0.0448	0.1241	0.0105	0.0138	0.004	0.0016	0.0191	0.0192	0.1546	0.0316	0.1312	0.0515	0.0024
6	rs2610761	89402205	0.9	0.0995502148251544	1.03	0.0875760293110768	0.358630279535221	0.145732010383225	0.0063	0.0069	0.0828	0.0124	0.0448	0.0119	0.0143	0.0227	0.0011	0.0345	0.0566	0.0899	0.0029	0.0448	0.1241	0.0105	0.0138	0.004	0.0016	0.0191	0.0192	0.1546	0.0316	0.1312	0.0515	0.0024
6	rs7760061	89420298	0.9	0.0995502148251544	1.04	0.0739648219953096	0.337732082558603	0.14648136960889	0.0063	0.0069	0.0828	0.0124	0.0447	0.0119	0.0142	0.0227	0.0011	0.0345	0.0563	0.09	0.0029	0.0448	0.1241	0.0106	0.0137	0.004	0.0016	0.0192	0.0192	0.1546	0.0317	0.1312	0.0516	0.0024
6	rs9294413	89421857	0.89	0.118826527661215	1.04	0.0739648219953096	0.32877749091058	0.137948383680462	0.0064	0.0069	0.0828	0.0124	0.0445	0.0118	0.0142	0.0228	0.0011	0.0344	0.0563	0.0901	0.0029	0.0448	0.1241	0.0108	0.0136	0.0041	0.0017	0.0193	0.0192	0.1546	0.0317	0.131	0.0517	0.0024
6	rs75381139	89426977	0.89	0.118826527661215	1.04	0.0739648219953096	0.414977157295562	0.160300473335357	0.0064	0.0069	0.0827	0.0125	0.0443	0.0117	0.0141	0.0224	0.0011	0.0343	0.0574	0.0902	0.0028	0.0448	0.1241	0.0108	0.0135	0.004	0.0017	0.0193	0.0193	0.1544	0.0317	0.1311	0.0517	0.0024
6	rs77581947	89428343	0.89	0.118826527661215	1.04	0.0739648219953096	0.43565950733279	0.158078914483586	0.0064	0.0069	0.0827	0.0125	0.0443	0.0117	0.0141	0.0222	0.0011	0.0342	0.0576	0.0904	0.0028	0.0448	0.1241	0.0108	0.0135	0.004	0.0017	0.0193	0.0193	0.1544	0.0317	0.1312	0.0517	0.0025
6	rs80352307	89428712	0.89	0.118826527661215	1.04	0.0739648219953096	0.4357184720904	0.158175275208145	0.0064	0.0069	0.0827	0.0125	0.0443	0.0117	0.0141	0.0222	0.0011	0.0342	0.0576	0.0904	0.0028	0.0448	0.1241	0.0108	0.0135	0.004	0.0017	0.0193	0.0193	0.1544	0.0317	0.1312	0.0517	0.0025
6	rs62429110	89438628	0.9	0.0995502148251544	1.04	0.0739648219953096	0.450283442367412	0.165167622530946	0.0064	0.0069	0.0827	0.0125	0.0442	0.0116	0.014	0.022	0.0011	0.0342	0.0577	0.0905	0.0028	0.0448	0.1242	0.0107	0.0135	0.004	0.0017	0.0193	0.0193	0.1544	0.0317	0.1313	0.0517	0.0024
6	rs9344849	89444829	0.9	0.0995502148251544	1.04	0.0739648219953096	0.45346522233203	0.16899940789326	0.0064	0.0069	0.0827	0.0125	0.0442	0.0116	0.014	0.022	0.0011	0.0342	0.0577	0.0905	0.0028	0.0448	0.1242	0.0107	0.0135	0.004	0.0017	0.0193	0.0193	0.1544	0.0317	0.1313	0.0517	0.0024
6	rs9351179	89468856	0.9	0.0995502148251544	1.05	0.0620520515513756	0.477400003394398	0.153668968817247	0.0063	0.0066	0.0828	0.0126	0.0441	0.0115	0.014	0.0217	0.0011	0.0341	0.0576	0.0909	0.0028	0.0443	0.1241	0.0107	0.0139	0.0042	0.0016	0.0193	0.0192	0.1546	0.0316	0.1319	0.0516	0.0024
6	rs56942767	89486352	0.9	0.0995502148251544	1.05	0.0620520515513756	0.494378219723057	0.166441458887485	0.0063	0.0066	0.0828	0.0126	0.0441	0.0114	0.014	0.0216	0.0011	0.034	0.0576	0.0909	0.0028	0.0443	0.1243	0.0107	0.0139	0.0042	0.0016	0.0193	0.0193	0.1547	0.0315	0.1319	0.0516	0.0024
6	rs9359815	89511071	0.9	0.0995502148251544	1.05	0.0620520515513756	0.533733560011598	0.166147191699886	0.0063	0.0066	0.0827	0.0126	0.0438	0.0112	0.0141	0.0212	0.001	0.0339	0.0576	0.0909	0.0028	0.0443	0.1245	0.0109	0.014	0.0041	0.0016	0.0193	0.0193	0.1548	0.0316	0.1326	0.0516	0.0023
6	rs1157867	89512106	0.9	0.0995502148251544	1.04	0.0739648219953096	0.532498220722457	0.163799650787437	0.0063	0.0066	0.0827	0.0126	0.0438	0.0112	0.0141	0.0212	0.001	0.0339	0.0576	0.0909	0.0028	0.0443	0.1245	0.0109	0.014	0.0041	0.0016	0.0193	0.0193	0.1548	0.0316	0.1326	0.0516	0.0023
6	rs12200224	89522122	0.9	0.0995502148251544	1.04	0.0739648219953096	0.546490292749373	0.171868555336024	0.0063	0.0065	0.0831	0.0126	0.0438	0.0112	0.0141	0.0212	0.001	0.0338	0.0577	0.0907	0.0028	0.0443	0.1245	0.0108	0.014	0.0041	0.0016	0.0193	0.0194	0.1548	0.0315	0.1327	0.0516	0.0023
6	rs117822879	89531037	0.9	0.0995502148251544	1.04	0.0739648219953096	0.579778761478843	0.176153648403941	0.0063	0.0065	0.0832	0.0126	0.0439	0.0111	0.0141	0.0212	0.001	0.0331	0.0578	0.0907	0.0028	0.0444	0.1245	0.0107	0.014	0.0041	0.0016	0.0195	0.0195	0.1549	0.0316	0.1327	0.0517	0.0022
6	rs9344879	89543343	0.9	0.0995502148251544	1.04	0.0739648219953096	0.600439129718339	0.17127355698756	0.0063	0.0065	0.0838	0.0126	0.0439	0.0111	0.014	0.0211	0.001	0.0331	0.0579	0.0906	0.0027	0.0444	0.1244	0.0106	0.014	0.0041	0.0016	0.0196	0.0196	0.155	0.0313	0.1329	0.0516	0.0022
6	rs9362576	89555985	0.9	0.0995502148251544	1.04	0.0739648219953096	0.641127188943406	0.177055151267119	0.0063	0.0064	0.0842	0.0125	0.044	0.011	0.0141	0.0211	0.001	0.0331	0.058	0.0904	0.0027	0.0443	0.1246	0.0105	0.014	0.0041	0.0016	0.0197	0.0197	0.1551	0.0308	0.1331	0.0516	0.002
6	rs34917906	89561806	0.9	0.0995502148251544	1.05	0.0620520515513756	0.645383760223141	0.181283119146183	0.0063	0.0064	0.0842	0.0125	0.044	0.011	0.0141	0.0211	0.001	0.0331	0.058	0.0904	0.0027	0.0443	0.1246	0.0105	0.014	0.0041	0.0016	0.0197	0.0197	0.1551	0.0308	0.1331	0.0516	0.002
6	rs17503919	89565737	0.9	0.0995502148251544	1.05	0.0620520515513756	0.644957526903672	0.181283119146183	0.0063	0.0064	0.0842	0.0125	0.044	0.011	0.0141	0.0211	0.001	0.0331	0.058	0.0904	0.0027	0.0443	0.1246	0.0105	0.014	0.0041	0.0016	0.0197	0.0197	0.1551	0.0308	0.1331	0.0516	0.002
6	rs17582264	89578369	0.9	0.0995502148251544	1.05	0.0620520515513756	0.645525866429547	0.182497408189411	0.0063	0.0064	0.0842	0.0125	0.044	0.011	0.0141	0.0211	0.001	0.0331	0.058	0.0904	0.0027	0.0443	0.1246	0.0105	0.014	0.0041	0.0016	0.0197	0.0197	0.1551	0.0308	0.1331	0.0516	0.002
6	rs9362580	89583105	0.9	0.0995502148251544	1.05	0.0620520515513756	0.640702236544132	0.183511439987913	0.0062	0.0065	0.0841	0.0125	0.044	0.011	0.0141	0.0211	0.001	0.0332	0.058	0.0903	0.0027	0.0442	0.1246	0.0104	0.0142	0.0041	0.0016	0.0198	0.0197	0.1551	0.0308	0.1328	0.0516	0.002
6	rs117180896	89584273	0.9	0.0995502148251544	1.04	0.0739648219953096	0.634343354512939	0.180273342860858	0.0062	0.0065	0.0841	0.0125	0.044	0.011	0.0142	0.0211	0.001	0.0333	0.058	0.0903	0.0027	0.0442	0.1244	0.0104	0.0142	0.0041	0.0016	0.0198	0.0197	0.1551	0.0308	0.1328	0.0516	0.002
6	rs116977633	89585889	0.9	0.0995502148251544	1.04	0.0739648219953096	0.633497688554613	0.177757419773831	0.0062	0.0065	0.0841	0.0125	0.044	0.011	0.0142	0.0211	0.001	0.0333	0.058	0.0903	0.0027	0.0442	0.1244	0.0104	0.0142	0.0041	0.0016	0.0198	0.0197	0.1551	0.0308	0.1328	0.0516	0.002
6	rs140205258	89601534	0.9	0.0995502148251544	1.04	0.0739648219953096	0.639994267537357	0.177155416492405	0.0061	0.0065	0.0841	0.0125	0.0441	0.011	0.0142	0.0211	0.001	0.0334	0.058	0.0903	0.0027	0.0442	0.1245	0.0104	0.0142	0.0041	0.0016	0.0198	0.0197	0.1551	0.0307	0.1329	0.0516	0.002
6	rs66686473	89606282	0.9	0.0995502148251544	1.04	0.0739648219953096	0.667002219740236	0.170481345438242	0.0058	0.0065	0.084	0.0125	0.0443	0.011	0.0142	0.0212	0.001	0.0335	0.058	0.0901	0.0028	0.0442	0.1248	0.0103	0.0142	0.004	0.0016	0.0199	0.0198	0.1551	0.0305	0.1329	0.0515	0.002
6	rs117857689	89615293	0.9	0.0995502148251544	1.04	0.0739648219953096	0.674231496120166	0.168802158004557	0.0058	0.0065	0.0839	0.0125	0.0443	0.011	0.0142	0.0212	0.001	0.0335	0.058	0.0901	0.0028	0.0441	0.1248	0.0103	0.0142	0.0039	0.0017	0.02	0.0198	0.1552	0.0304	0.1329	0.0515	0.002
6	rs12215608	89617896	0.9	0.0995502148251544	1.04	0.0739648219953096	0.675826643363661	0.16899940789326	0.0058	0.0065	0.0839	0.0125	0.0443	0.011	0.0142	0.0212	0.001	0.0335	0.058	0.0901	0.0028	0.0441	0.1248	0.0103	0.0142	0.0039	0.0017	0.02	0.0198	0.1552	0.0304	0.1329	0.0515	0.002
6	rs72909800	89625869	0.9	0.0995502148251544	1.04	0.0739648219953096	0.681495810394929	0.16663773850418	0.0057	0.0065	0.0839	0.0126	0.0443	0.011	0.0142	0.0212	0.001	0.0335	0.058	0.0901	0.0028	0.0441	0.1249	0.0103	0.0142	0.0039	0.0017	0.02	0.0198	0.1552	0.0304	0.1329	0.0515	0.002
6	rs9362589	89634056	0.9	0.0995502148251544	1.04	0.0739648219953096	0.670323327211216	0.159623183808191	0.0058	0.0064	0.0839	0.0126	0.0444	0.011	0.0142	0.0212	0.001	0.0335	0.058	0.09	0.0028	0.0441	0.1249	0.0103	0.0142	0.0039	0.0017	0.02	0.0198	0.1551	0.0304	0.1328	0.0515	0.002
6	rs74702197	89650387	0.9	0.0995502148251544	1.04	0.0739648219953096	0.633990931148779	0.141635488226856	0.0057	0.0064	0.0838	0.0126	0.0442	0.011	0.0142	0.0212	0.001	0.0335	0.058	0.0902	0.0028	0.0441	0.125	0.0103	0.0142	0.0039	0.0017	0.02	0.0197	0.1551	0.0304	0.1329	0.0514	0.002
6	rs9342175	89692400	0.91	0.0827439743829911	1.05	0.0620520515513756	0.739723549338957	0.135297539177865	0.0053	0.006	0.0833	0.0134	0.0425	0.0107	0.0147	0.0211	0.0015	0.0342	0.0578	0.0905	0.0028	0.0418	0.1286	0.0104	0.0149	0.004	0.0017	0.0199	0.0182	0.1578	0.0295	0.1327	0.0502	0.002
6	rs6918702	89697756	0.91	0.0827439743829911	1.05	0.0620520515513756	0.749949656332093	0.143027266924976	0.0054	0.0061	0.0833	0.0134	0.0425	0.0107	0.0146	0.0211	0.0015	0.0342	0.0578	0.0903	0.0027	0.0418	0.1286	0.0104	0.0146	0.004	0.0016	0.0202	0.0181	0.1577	0.0293	0.1328	0.0505	0.002
6	rs9359832	89698632	0.91	0.0827439743829911	1.05	0.0620520515513756	0.773279212100699	0.138866829495454	0.0054	0.0061	0.0831	0.0133	0.0424	0.0107	0.0146	0.0208	0.0015	0.0342	0.0577	0.0906	0.0028	0.0415	0.1287	0.0104	0.0146	0.004	0.0017	0.0203	0.0181	0.1584	0.0293	0.1328	0.0504	0.002
6	rs77961809	89703208	0.91	0.0827439743829911	1.04	0.0739648219953096	0.768895554294291	0.138040127935072	0.0054	0.006	0.0829	0.0132	0.0426	0.0109	0.0147	0.0209	0.0015	0.0341	0.0577	0.0904	0.0027	0.0415	0.129	0.0103	0.0144	0.004	0.0016	0.0203	0.0179	0.1584	0.0293	0.1328	0.0507	0.0019
6	rs1929264	89713186	0.91	0.0827439743829911	1.04	0.0739648219953096	0.792711462696229	0.140987686878883	0.0055	0.006	0.0828	0.0132	0.0426	0.0112	0.0146	0.021	0.0015	0.034	0.0579	0.0903	0.0026	0.0415	0.1294	0.0102	0.0142	0.004	0.0016	0.0204	0.0178	0.1584	0.0293	0.1328	0.0509	0.0018
6	rs117406491	89716023	0.91	0.0827439743829911	1.05	0.0620520515513756	0.78727106671762	0.141080163726806	0.0055	0.006	0.0827	0.0132	0.0426	0.0112	0.0146	0.021	0.0015	0.0341	0.0579	0.0903	0.0026	0.0415	0.1294	0.0103	0.0142	0.004	0.0016	0.0204	0.0178	0.1584	0.0293	0.1327	0.0509	0.0018
6	rs12201676	89732101	0.91	0.0827439743829911	1.04	0.0739648219953096	0.732564458300136	0.149965144010172	0.0056	0.0059	0.0819	0.0133	0.0428	0.0114	0.0146	0.021	0.0015	0.0351	0.058	0.0908	0.0026	0.0416	0.1294	0.0104	0.0141	0.0039	0.0015	0.0203	0.0177	0.1586	0.0294	0.1315	0.051	0.0017
6	rs76555700	89736279	0.91	0.0827439743829911	1.04	0.0739648219953096	0.72723404240652	0.141265183652703	0.0056	0.0058	0.082	0.0134	0.0423	0.0116	0.0146	0.0211	0.0015	0.0353	0.058	0.0907	0.0026	0.0418	0.1294	0.0105	0.0141	0.0039	0.0014	0.0203	0.0178	0.1585	0.0294	0.1311	0.0509	0.0017
6	rs6903926	89737774	0.91	0.0827439743829911	1.04	0.0739648219953096	0.732113335929358	0.141357726716542	0.0056	0.0058	0.082	0.0135	0.0421	0.0117	0.0145	0.0211	0.0015	0.0354	0.0581	0.0907	0.0026	0.0419	0.1295	0.0105	0.0141	0.0039	0.0014	0.0202	0.0179	0.1585	0.0294	0.131	0.0509	0.0017
6	rs6938794	89741617	0.91	0.0827439743829911	1.04	0.0739648219953096	0.744488054177164	0.127459408191654	0.0058	0.0056	0.0822	0.0138	0.0416	0.0122	0.0144	0.0214	0.0016	0.0356	0.0581	0.0905	0.0026	0.0421	0.1294	0.0106	0.0142	0.0038	0.0014	0.0198	0.0183	0.1583	0.0293	0.1303	0.0507	0.0018
6	rs205218	89748328	0.92	0.0682081798453755	1.03	0.0875760293110768	0.805207464725017	0.110282765224137	0.0062	0.0048	0.0829	0.0142	0.0405	0.0127	0.0147	0.021	0.0018	0.0345	0.0582	0.0908	0.0025	0.0427	0.1292	0.011	0.0146	0.004	0.0014	0.0198	0.0181	0.1582	0.0296	0.129	0.0507	0.0022
6	rs12209028	89750619	0.92	0.0682081798453755	1.03	0.0875760293110768	0.900015394451631	0.0959863518267054	0.0066	0.0048	0.083	0.0145	0.04	0.0131	0.0148	0.0211	0.0019	0.034	0.0589	0.0906	0.0026	0.0426	0.1285	0.0113	0.0149	0.0041	0.0015	0.0196	0.0181	0.1587	0.0296	0.1273	0.0505	0.0024
6	rs855568	89757331	0.92	0.0682081798453755	1.04	0.0739648219953096	0.900754995106342	0.0950290950788296	0.0068	0.0047	0.0828	0.0145	0.0398	0.0133	0.0148	0.0213	0.002	0.0339	0.0592	0.0902	0.0025	0.0427	0.1282	0.0116	0.0148	0.004	0.0014	0.0194	0.0181	0.159	0.0297	0.127	0.0508	0.0024
6	rs72913764	89765742	0.92	0.0682081798453755	1.04	0.0739648219953096	0.88340117061519	0.0946313543247389	0.0068	0.0046	0.0829	0.0145	0.0399	0.0135	0.0148	0.0215	0.0021	0.034	0.0594	0.0898	0.0025	0.0429	0.1276	0.0118	0.0148	0.0039	0.0014	0.0194	0.0181	0.1587	0.0299	0.1269	0.051	0.0024
6	rs9444667	89772525	0.92	0.0682081798453755	1.03	0.0875760293110768	0.865139118028261	0.086126079961349	0.0069	0.0046	0.083	0.0145	0.04	0.0137	0.0148	0.0216	0.0022	0.034	0.0595	0.0896	0.0025	0.043	0.1273	0.0119	0.0147	0.0038	0.0014	0.0193	0.0181	0.1585	0.03	0.1269	0.0512	0.0024
6	rs10944427	89781124	0.92	0.0682081798453755	1.03	0.0875760293110768	0.857396503428213	0.084828510477898	0.007	0.0046	0.0828	0.0145	0.04	0.014	0.0148	0.0216	0.0022	0.034	0.0595	0.0894	0.0025	0.0431	0.1269	0.012	0.0147	0.0037	0.0014	0.0193	0.0181	0.1582	0.0301	0.1269	0.0514	0.0024
6	rs12201543	89781678	0.92	0.0682081798453755	1.03	0.0875760293110768	0.867160265092255	0.085590828665106	0.007	0.0046	0.0827	0.0145	0.0401	0.0141	0.0148	0.0216	0.0022	0.034	0.0596	0.0893	0.0025	0.0431	0.1268	0.012	0.0147	0.0037	0.0014	0.0193	0.0181	0.1582	0.0301	0.1268	0.0515	0.0024
6	rs1573857	89782384	0.92	0.0682081798453755	1.03	0.0875760293110768	0.886746253967299	0.0822572181755954	0.0071	0.0046	0.0826	0.0146	0.0401	0.0142	0.0148	0.0216	0.0022	0.0341	0.0597	0.0892	0.0025	0.0432	0.1267	0.0121	0.0147	0.0037	0.0014	0.0193	0.0181	0.1581	0.0301	0.1267	0.0517	0.0024
6	rs2231267	89790728	0.92	0.0682081798453755	1.03	0.0875760293110768	0.880061417756134	0.0813573477662263	0.0071	0.0046	0.0825	0.0147	0.04	0.0143	0.0148	0.0216	0.0023	0.0341	0.0596	0.0893	0.0025	0.0432	0.1266	0.0121	0.0147	0.0037	0.0016	0.0193	0.0181	0.1578	0.0301	0.1266	0.0517	0.0024
6	rs113382919	89792130	0.92	0.0682081798453755	1.03	0.0875760293110768	0.879898639480239	0.081282539539209	0.0071	0.0046	0.0825	0.0147	0.04	0.0143	0.0148	0.0216	0.0023	0.0341	0.0596	0.0893	0.0025	0.0432	0.1266	0.0121	0.0147	0.0037	0.0016	0.0193	0.0181	0.1578	0.0301	0.1266	0.0517	0.0024
6	rs11963271	89802971	0.92	0.0682081798453755	1.03	0.0875760293110768	0.879003586083575	0.0788295673986601	0.0071	0.0045	0.0824	0.0149	0.04	0.0144	0.0148	0.0215	0.0023	0.0341	0.0596	0.0894	0.0025	0.0433	0.1266	0.0122	0.0147	0.0037	0.0017	0.0193	0.0181	0.1576	0.0301	0.1266	0.0517	0.0024
6	rs9918422	89805762	0.92	0.0682081798453755	1.03	0.0875760293110768	0.880468419022341	0.0784605750124373	0.0071	0.0045	0.0824	0.0149	0.04	0.0144	0.0148	0.0215	0.0023	0.0341	0.0596	0.0894	0.0025	0.0433	0.1265	0.0122	0.0147	0.0037	0.0017	0.0193	0.0181	0.1575	0.0301	0.1266	0.0517	0.0024
6	rs6938490	89806230	0.92	0.0682081798453755	1.03	0.0875760293110768	0.881364101215165	0.078018716176503	0.0071	0.0045	0.0823	0.015	0.04	0.0144	0.0148	0.0215	0.0023	0.034	0.0596	0.0894	0.0025	0.0433	0.1265	0.0122	0.0147	0.0037	0.0017	0.0193	0.0181	0.1574	0.0301	0.1266	0.0517	0.0024
6	rs1116468	89808905	0.92	0.0682081798453755	1.03	0.0875760293110768	0.882260167462873	0.0769185302473213	0.0071	0.0045	0.0823	0.015	0.04	0.0144	0.0148	0.0215	0.0023	0.0341	0.0597	0.0894	0.0025	0.0434	0.1264	0.0122	0.0147	0.0037	0.0017	0.0193	0.0181	0.1573	0.0302	0.1265	0.0517	0.0024
6	rs6904340	89825656	0.92	0.0682081798453755	1.03	0.0875760293110768	0.88356422180955	0.0756067560778512	0.0072	0.0045	0.0823	0.015	0.0401	0.0145	0.0148	0.0215	0.0024	0.0341	0.0598	0.0893	0.0026	0.0434	0.1262	0.0122	0.0146	0.0037	0.0017	0.0193	0.0181	0.157	0.0303	0.1264	0.0517	0.0025
6	rs1796723	89834020	0.92	0.0682081798453755	1.03	0.0875760293110768	0.8819342807649	0.0754615745563616	0.0072	0.0045	0.0825	0.0149	0.0402	0.0145	0.0148	0.0215	0.0024	0.0341	0.0599	0.0892	0.0026	0.0435	0.1261	0.0123	0.0147	0.0037	0.0017	0.0193	0.0182	0.1568	0.0302	0.1264	0.0517	0.0025
6	rs72915680	89845559	0.92	0.0682081798453755	1.03	0.0875760293110768	0.882178691029038	0.0761157920833488	0.0072	0.0045	0.0825	0.0149	0.0402	0.0146	0.0148	0.0215	0.0024	0.0341	0.0599	0.0892	0.0026	0.0435	0.1261	0.0123	0.0147	0.0037	0.0017	0.0193	0.0181	0.1568	0.0302	0.1264	0.0517	0.0025
6	rs434768	89847970	0.92	0.0682081798453755	1.03	0.0875760293110768	0.879329015569783	0.0767723215417254	0.0072	0.0045	0.0825	0.0149	0.0402	0.0146	0.0148	0.0215	0.0024	0.0343	0.06	0.0892	0.0026	0.0435	0.1262	0.0123	0.0147	0.0037	0.0018	0.0192	0.0181	0.1567	0.0302	0.1264	0.0516	0.0025
6	rs74557262	89850780	0.92	0.0682081798453755	1.03	0.0875760293110768	0.875752088656357	0.0791992646146135	0.0072	0.0045	0.0826	0.0149	0.0401	0.0143	0.0148	0.0215	0.0024	0.0342	0.0601	0.0895	0.0025	0.0435	0.1259	0.0123	0.0147	0.0037	0.0018	0.0192	0.018	0.1568	0.0302	0.1264	0.0516	0.0025
6	rs7756158	89854116	0.92	0.0682081798453755	1.03	0.0875760293110768	0.893698128183235	0.0820318751212561	0.0072	0.0045	0.0827	0.015	0.0401	0.014	0.0148	0.0215	0.0024	0.0342	0.0602	0.0895	0.0025	0.0434	0.1259	0.0123	0.0147	0.0037	0.0018	0.0192	0.018	0.157	0.0303	0.1264	0.0516	0.0026
6	rs7775554	89879168	0.92	0.0682081798453755	1.03	0.0875760293110768	0.903962874646246	0.0846003499373668	0.0072	0.0046	0.0826	0.015	0.0397	0.0142	0.0149	0.0214	0.0024	0.0343	0.0604	0.0896	0.0025	0.0434	0.1255	0.0124	0.0148	0.0037	0.0018	0.0192	0.0181	0.1567	0.0302	0.1266	0.0515	0.0026
6	rs7740789	89886531	0.92	0.0682081798453755	1.03	0.0875760293110768	0.926468249421359	0.0755341510079107	0.0073	0.0046	0.082	0.015	0.0397	0.0143	0.0149	0.0215	0.0024	0.0343	0.0607	0.0897	0.0026	0.0432	0.1257	0.0125	0.0149	0.0037	0.002	0.0191	0.018	0.1563	0.0302	0.1265	0.0515	0.0026
6	rs9344911	89894106	0.93	0.0557421353933153	1.03	0.0875760293110768	0.927632858975897	0.0780922886293486	0.0073	0.0046	0.0821	0.015	0.0396	0.0142	0.0151	0.0214	0.0024	0.0343	0.0609	0.0896	0.0027	0.0432	0.1256	0.0125	0.0152	0.0038	0.0021	0.019	0.0177	0.1561	0.0302	0.1265	0.0515	0.0026
6	rs4457139	89913112	0.94	0.0451461751884772	1.03	0.0875760293110768	0.943833573696771	0.105846842146596	0.0075	0.0049	0.0826	0.0148	0.0396	0.0142	0.0149	0.0214	0.0027	0.0344	0.0622	0.0904	0.0032	0.0443	0.1246	0.0124	0.0146	0.0042	0.0024	0.0187	0.0169	0.1539	0.0302	0.125	0.052	0.0029
6	rs4707530	89918728	0.94	0.0451461751884772	1.03	0.0875760293110768	0.909072412801706	0.105929888658967	0.0075	0.0052	0.0824	0.0149	0.0401	0.0146	0.0148	0.0219	0.0031	0.0339	0.0628	0.0911	0.0037	0.0447	0.1242	0.0127	0.0148	0.0044	0.0027	0.0184	0.016	0.1518	0.0307	0.1234	0.0523	0.003
6	rs117060712	89919388	0.94	0.0451461751884772	1.03	0.0875760293110768	0.921483971798467	0.107178599216655	0.0075	0.0052	0.0822	0.0148	0.04	0.0146	0.0148	0.022	0.0031	0.0339	0.0629	0.0911	0.0037	0.0447	0.1241	0.0127	0.0148	0.0044	0.0027	0.0184	0.016	0.152	0.0307	0.1234	0.0523	0.003
6	rs4707531	89919810	0.94	0.0451461751884772	1.03	0.0875760293110768	0.924057782799478	0.107596088542821	0.0075	0.0052	0.0822	0.0148	0.04	0.0146	0.0148	0.022	0.0031	0.0339	0.0629	0.0911	0.0037	0.0447	0.1241	0.0127	0.0148	0.0044	0.0027	0.0184	0.016	0.152	0.0307	0.1234	0.0523	0.003
6	rs1186902	89926962	0.94	0.0451461751884772	1.03	0.0875760293110768	0.956776634831036	0.119014199330991	0.0075	0.0052	0.082	0.0148	0.0398	0.0147	0.015	0.0221	0.0032	0.0338	0.0632	0.0916	0.0039	0.0448	0.1241	0.0127	0.0145	0.0044	0.0028	0.0183	0.0157	0.1521	0.0304	0.1232	0.0522	0.0029
6	rs12200969	89926966	0.94	0.0451461751884772	1.02	0.103026239636585	0.956860918816853	0.118927376045535	0.0075	0.0052	0.082	0.0148	0.0398	0.0147	0.015	0.0221	0.0032	0.0338	0.0632	0.0916	0.0039	0.0448	0.1241	0.0127	0.0145	0.0044	0.0028	0.0183	0.0157	0.1521	0.0304	0.1232	0.0522	0.0029
6	rs914479	89930208	0.94	0.0451461751884772	1.02	0.103026239636585	0.953660284271499	0.119622631300786	0.0075	0.0052	0.0821	0.0148	0.0398	0.0147	0.015	0.0221	0.0033	0.0338	0.0631	0.0918	0.0039	0.0447	0.1241	0.0125	0.0145	0.0045	0.0028	0.0182	0.0156	0.1526	0.0304	0.1231	0.0521	0.0029
6	rs282113	89931582	0.94	0.0451461751884772	1.02	0.103026239636585	0.956776634831036	0.120581099093761	0.0075	0.0052	0.0821	0.0148	0.0398	0.0147	0.015	0.0221	0.0033	0.0338	0.0631	0.0918	0.0039	0.0447	0.1241	0.0124	0.0145	0.0045	0.0028	0.0182	0.0156	0.1526	0.0304	0.1232	0.0521	0.0029
6	rs55949953	89949467	0.94	0.0451461751884772	1.02	0.103026239636585	0.987828470556526	0.127815972895983	0.0076	0.0052	0.082	0.0147	0.0398	0.0146	0.015	0.0221	0.0033	0.0338	0.0631	0.0918	0.004	0.0447	0.1245	0.0124	0.0145	0.0047	0.0028	0.0181	0.0154	0.1522	0.0304	0.1231	0.0522	0.0029
6	rs74650434	89954464	0.94	0.0451461751884772	1.02	0.103026239636585	1.12699672752278	0.166441458887485	0.0077	0.0054	0.0815	0.0147	0.0402	0.0143	0.0154	0.022	0.0036	0.0343	0.0638	0.092	0.0044	0.044	0.1255	0.0124	0.0144	0.005	0.003	0.018	0.0141	0.151	0.0305	0.1223	0.0524	0.003
6	rs282132	89955124	0.94	0.0451461751884772	1.02	0.103026239636585	1.11935261429306	0.167325355761011	0.0077	0.0054	0.0814	0.0147	0.0402	0.0143	0.0154	0.022	0.0036	0.0344	0.0638	0.092	0.0044	0.044	0.1256	0.0124	0.0144	0.005	0.003	0.0179	0.0141	0.151	0.0305	0.1223	0.0524	0.003
6	rs79569841	89956362	0.94	0.0451461751884772	1.01	0.120454976543865	1.11827510616206	0.16870356327406	0.0077	0.0054	0.0814	0.0146	0.0402	0.0143	0.0153	0.022	0.0036	0.0344	0.0638	0.092	0.0044	0.044	0.1255	0.0124	0.0144	0.005	0.003	0.0179	0.0141	0.1509	0.0305	0.1226	0.0524	0.003
6	rs77867058	89962462	0.93	0.0557421353933153	1.01	0.120454976543865	1.13069124593782	0.183511439987913	0.0077	0.0055	0.0812	0.0146	0.0402	0.0137	0.0154	0.0221	0.0036	0.0344	0.0636	0.0918	0.0047	0.0442	0.126	0.0123	0.0144	0.0051	0.0032	0.0179	0.0138	0.1508	0.0304	0.1227	0.0523	0.003
6	rs112141392	89966775	0.93	0.0557421353933153	1.01	0.120454976543865	1.14370492860001	0.186156916101029	0.0075	0.0056	0.081	0.0146	0.0403	0.0137	0.0155	0.0222	0.0036	0.0347	0.0637	0.0917	0.0048	0.0443	0.1262	0.0123	0.0144	0.0051	0.0032	0.0179	0.0137	0.1505	0.0304	0.1224	0.0523	0.003
6	rs282129	89967498	0.93	0.0557421353933153	1.01	0.120454976543865	1.13141268495231	0.184019178065033	0.0075	0.0056	0.081	0.0146	0.0403	0.0137	0.0155	0.0222	0.0036	0.0347	0.0637	0.0917	0.0048	0.0443	0.1263	0.0123	0.0144	0.0051	0.0032	0.0179	0.0137	0.1504	0.0305	0.1224	0.0523	0.003
6	rs12205041	89968712	0.93	0.0557421353933153	1.01	0.120454976543865	1.11764674976805	0.180273342860858	0.0077	0.0056	0.081	0.0143	0.0406	0.0131	0.0153	0.0223	0.0036	0.0346	0.0639	0.0915	0.0048	0.0443	0.1259	0.0123	0.0147	0.0052	0.0037	0.0182	0.0137	0.1504	0.0307	0.1222	0.052	0.0031
6	rs77077411	89968791	0.93	0.0557421353933153	1.01	0.120454976543865	1.12043053372439	0.180777988392903	0.0077	0.0056	0.0809	0.0143	0.0405	0.0131	0.0153	0.0223	0.0036	0.0347	0.0639	0.0915	0.0048	0.0443	0.1259	0.0123	0.0147	0.0052	0.0037	0.0182	0.0137	0.1504	0.0307	0.1222	0.052	0.0031
6	rs73752715	89969019	0.93	0.0557421353933153	1.01	0.120454976543865	1.125106266136	0.182801415270337	0.0077	0.0056	0.0809	0.0143	0.0405	0.0131	0.0153	0.0223	0.0036	0.0347	0.0639	0.0915	0.0048	0.0443	0.1259	0.0123	0.0147	0.0052	0.0037	0.0182	0.0137	0.1504	0.0307	0.1222	0.052	0.0031
6	rs80120735	89970372	0.93	0.0557421353933153	1.01	0.120454976543865	1.17887711043267	0.22179471331905	0.0077	0.0056	0.0809	0.0143	0.0403	0.0131	0.0153	0.0223	0.0036	0.0348	0.0639	0.0915	0.0048	0.0443	0.1259	0.0123	0.0147	0.0052	0.0037	0.0182	0.0137	0.1504	0.0307	0.1222	0.052	0.0031
6	rs12206367	89974626	0.91	0.0827439743829911	1.01	0.120454976543865	1.59228557640933	0.249582643096599	0.0086	0.0085	0.078	0.0136	0.0412	0.0141	0.0169	0.0237	0.004	0.034	0.0661	0.0896	0.006	0.0422	0.1208	0.012	0.0146	0.0064	0.0045	0.0161	0.0137	0.1526	0.032	0.1197	0.0516	0.0038
6	rs56253959	89975068	0.91	0.0827439743829911	1.01	0.120454976543865	1.51742614123932	0.236329154656731	0.0086	0.0085	0.078	0.0136	0.0413	0.0141	0.0169	0.0238	0.004	0.034	0.0658	0.0897	0.006	0.0423	0.1208	0.012	0.0146	0.0064	0.0045	0.0161	0.0137	0.1526	0.0321	0.1197	0.0516	0.0038
6	rs62416348	89978316	0.91	0.0827439743829911	1	0.139999700676332	1.54382351689957	0.229625873785198	0.0083	0.0086	0.0776	0.0136	0.0411	0.0141	0.017	0.0237	0.0039	0.0348	0.066	0.0899	0.006	0.0423	0.1207	0.012	0.0146	0.0063	0.0044	0.0161	0.0137	0.1525	0.0322	0.1196	0.0517	0.0036
6	rs117327305	89980920	0.91	0.0827439743829911	1	0.139999700676332	1.5577455276526	0.231049213389563	0.0081	0.0087	0.0774	0.0136	0.041	0.0142	0.017	0.0236	0.0038	0.0354	0.0662	0.09	0.006	0.0421	0.1206	0.0121	0.0146	0.0063	0.0044	0.0161	0.0137	0.1524	0.0323	0.1197	0.0517	0.0035
6	rs12211621	89987642	0.91	0.0827439743829911	1	0.139999700676332	1.51863618398147	0.212984867336905	0.0079	0.0087	0.0773	0.0136	0.0409	0.0142	0.017	0.0236	0.0038	0.0359	0.0663	0.0902	0.006	0.0421	0.1205	0.0122	0.0146	0.0062	0.0043	0.0161	0.0137	0.1524	0.0324	0.1198	0.0517	0.0034
6	rs11759189	89988307	0.91	0.0827439743829911	1	0.139999700676332	1.50464140412209	0.21223826975051	0.0079	0.0087	0.0774	0.0136	0.0409	0.0142	0.017	0.0236	0.0037	0.036	0.0663	0.0903	0.006	0.0421	0.1205	0.0122	0.0146	0.0062	0.0043	0.0161	0.0137	0.1524	0.0324	0.1198	0.0518	0.0033
6	rs35048568	90000613	0.9	0.0995502148251544	1	0.139999700676332	1.52721735632741	0.243094134555657	0.0077	0.0088	0.0764	0.0136	0.0407	0.014	0.0171	0.0227	0.0037	0.0368	0.066	0.0922	0.0059	0.0415	0.1201	0.0119	0.0147	0.0062	0.0042	0.0161	0.0134	0.1526	0.0323	0.1209	0.0519	0.0034
6	rs2148174	90005925	0.9	0.0995502148251544	1	0.139999700676332	1.56956875931936	0.284101682562465	0.0076	0.0094	0.0761	0.0134	0.0404	0.0138	0.017	0.0226	0.0036	0.0373	0.066	0.0933	0.0057	0.0416	0.12	0.0116	0.0144	0.0061	0.0042	0.0165	0.0133	0.1527	0.0315	0.1212	0.0522	0.0035
6	rs117409649	90007855	0.9	0.0995502148251544	1	0.139999700676332	1.57559465334868	0.256918241675486	0.0073	0.0096	0.0767	0.0135	0.0401	0.0134	0.0169	0.0225	0.0035	0.0378	0.0656	0.0943	0.0057	0.0413	0.1205	0.0113	0.014	0.0061	0.0042	0.0166	0.0135	0.1525	0.0319	0.1204	0.0524	0.0035
6	rs2325202	90011510	0.9	0.0995502148251544	1	0.139999700676332	1.60893653209757	0.260554092563123	0.0071	0.0096	0.077	0.0135	0.04	0.0132	0.0168	0.0225	0.0035	0.038	0.0655	0.0949	0.0056	0.0411	0.1207	0.0111	0.0138	0.0061	0.0042	0.0167	0.0136	0.1524	0.0322	0.12	0.0525	0.0036
6	rs6900958	90012874	0.9	0.0995502148251544	1	0.139999700676332	1.6115116433945	0.258847792122691	0.0071	0.0096	0.077	0.0135	0.04	0.0132	0.0168	0.0225	0.0035	0.0381	0.0654	0.0949	0.0056	0.0411	0.1208	0.011	0.0137	0.0061	0.0042	0.0167	0.0136	0.1524	0.0322	0.1201	0.0525	0.0035
6	rs117376211	90019021	0.89	0.118826527661215	1	0.139999700676332	1.56120761592836	0.234014448019754	0.0068	0.0098	0.078	0.0135	0.0393	0.0127	0.0167	0.0226	0.0031	0.0387	0.0645	0.0961	0.0055	0.041	0.1212	0.0105	0.0132	0.0066	0.0038	0.0166	0.0135	0.1517	0.033	0.1207	0.0531	0.003
6	rs9294432	90019967	0.89	0.118826527661215	1	0.139999700676332	1.58439303164966	0.269252913958168	0.0067	0.0098	0.0784	0.0135	0.039	0.0126	0.0166	0.0227	0.0031	0.0388	0.0644	0.0967	0.0054	0.041	0.1213	0.0104	0.013	0.0067	0.0037	0.0165	0.0135	0.1516	0.0332	0.1206	0.0532	0.0029
6	rs114299449	90020401	0.89	0.118826527661215	1	0.139999700676332	1.5964938394936	0.270173735640947	0.0067	0.0098	0.0784	0.0135	0.039	0.0126	0.0166	0.0227	0.0031	0.0388	0.0644	0.0967	0.0054	0.041	0.1213	0.0104	0.013	0.0067	0.0037	0.0165	0.0135	0.1516	0.0332	0.1206	0.0532	0.0029
6	rs3777514	90020581	0.89	0.118826527661215	1	0.139999700676332	1.58070784580314	0.290556551205595	0.0067	0.0098	0.0784	0.0135	0.039	0.0125	0.0166	0.0227	0.0031	0.0388	0.0644	0.0968	0.0054	0.0413	0.1214	0.0104	0.013	0.0067	0.0037	0.0166	0.0136	0.1513	0.0332	0.1206	0.0532	0.0029
6	rs79482608	90021186	0.89	0.118826527661215	1	0.139999700676332	1.53591734361363	0.266496312868419	0.0067	0.0098	0.0784	0.0135	0.039	0.0125	0.0166	0.0227	0.003	0.0388	0.0644	0.0968	0.0054	0.0413	0.1214	0.0104	0.013	0.0067	0.0034	0.0166	0.0136	0.1513	0.0332	0.1206	0.0535	0.0029
6	rs79185045	90031158	0.88	0.140769569262351	1	0.139999700676332	1.47270323204018	0.300856207541521	0.0067	0.0098	0.0786	0.0134	0.0392	0.0124	0.0165	0.0228	0.0029	0.0388	0.0641	0.0972	0.0053	0.0416	0.1221	0.0103	0.0128	0.0067	0.0034	0.0166	0.0136	0.1507	0.0332	0.1205	0.0534	0.0029
6	rs10502	90039670	0.88	0.140769569262351	1	0.139999700676332	1.43192639108439	0.329694236068424	0.0066	0.0098	0.0787	0.0133	0.0394	0.0122	0.0164	0.0228	0.0029	0.0389	0.0639	0.0976	0.0053	0.0419	0.1226	0.0102	0.0126	0.0066	0.0033	0.0167	0.0137	0.1501	0.0332	0.1205	0.0534	0.0029
6	rs12189673	90046404	0.88	0.140769569262351	1	0.139999700676332	1.40409576978015	0.337054780545541	0.0065	0.0099	0.079	0.0134	0.0394	0.012	0.0162	0.0229	0.0026	0.0388	0.0637	0.0979	0.0052	0.0423	0.1234	0.0103	0.0125	0.0065	0.0032	0.0168	0.0137	0.1494	0.0333	0.1206	0.0534	0.0029
6	rs12193488	90050232	0.88	0.140769569262351	1	0.139999700676332	1.41262987573859	0.326641386353349	0.0065	0.0099	0.0788	0.0134	0.0393	0.0117	0.0161	0.0229	0.0025	0.0388	0.0636	0.098	0.0052	0.0425	0.1236	0.0102	0.0124	0.0066	0.0032	0.0168	0.0137	0.1491	0.0333	0.1207	0.0537	0.0029
6	rs7760851	90052604	0.88	0.140769569262351	1	0.139999700676332	1.42689602017769	0.338162932219285	0.0065	0.01	0.0787	0.0134	0.0393	0.0115	0.016	0.023	0.0025	0.0386	0.0635	0.0983	0.0052	0.0425	0.1239	0.0102	0.0124	0.0067	0.0032	0.0169	0.0136	0.1489	0.0334	0.1208	0.0538	0.0029
6	rs7743444	90056081	0.88	0.140769569262351	1	0.139999700676332	1.46373795961108	0.346693607835609	0.0065	0.01	0.0791	0.0134	0.0392	0.0114	0.016	0.0229	0.0022	0.0385	0.0635	0.0986	0.0051	0.0426	0.1237	0.0102	0.0126	0.0067	0.0031	0.0169	0.0135	0.1485	0.0336	0.1208	0.0539	0.0031
6	rs1782	90067715	0.87	0.165571370278195	1	0.139999700676332	1.38445281006519	0.281765454544118	0.0064	0.0098	0.0801	0.0137	0.0403	0.0112	0.0158	0.0225	0.002	0.0377	0.0637	0.1	0.0051	0.0429	0.123	0.01	0.0125	0.0066	0.0029	0.0172	0.013	0.1475	0.0337	0.1212	0.0537	0.003
6	rs10944445	90071201	0.87	0.165571370278195	1	0.139999700676332	1.43399962450891	0.328594252649366	0.0064	0.0098	0.0801	0.0137	0.0403	0.0112	0.0158	0.0224	0.002	0.0376	0.0637	0.1004	0.005	0.0428	0.123	0.0101	0.0125	0.0065	0.0029	0.0172	0.0129	0.1476	0.0337	0.1213	0.0538	0.003
6	rs75205265	90076984	0.87	0.165571370278195	1	0.139999700676332	1.47429916248704	0.304791118788898	0.0064	0.0099	0.0802	0.0137	0.0403	0.0112	0.0158	0.0223	0.002	0.0375	0.0637	0.1005	0.005	0.0428	0.1231	0.0101	0.0125	0.0064	0.0029	0.0172	0.0129	0.1475	0.0337	0.1214	0.0537	0.003
6	rs1886241	90078336	0.87	0.165571370278195	1	0.139999700676332	1.48678917317385	0.316566061568284	0.0064	0.0099	0.0803	0.0138	0.0403	0.0109	0.0158	0.0223	0.002	0.0374	0.0637	0.1006	0.005	0.0429	0.1231	0.0101	0.0126	0.0064	0.0028	0.0172	0.0129	0.1475	0.0338	0.1214	0.0537	0.003
6	rs73752752	90095973	0.87	0.165571370278195	1	0.139999700676332	1.50283258637328	0.299785717334006	0.0063	0.0099	0.0805	0.0138	0.0402	0.011	0.0157	0.0223	0.002	0.0374	0.0637	0.1001	0.005	0.0429	0.1235	0.0106	0.0126	0.0064	0.0028	0.0172	0.0125	0.1477	0.0338	0.1214	0.0536	0.003
6	rs75766736	90105272	0.87	0.165571370278195	1	0.139999700676332	1.51097851262108	0.299072695081142	0.0063	0.0099	0.0805	0.0138	0.0402	0.011	0.0157	0.0223	0.002	0.0374	0.0637	0.1001	0.005	0.0429	0.1235	0.0106	0.0126	0.0064	0.0028	0.0172	0.0125	0.1478	0.0338	0.1214	0.0536	0.003
6	rs7744005	90114141	0.87	0.165571370278195	1	0.139999700676332	1.52883460012815	0.303000622169218	0.0063	0.0099	0.0803	0.0138	0.0402	0.011	0.0156	0.0224	0.002	0.0373	0.0637	0.1002	0.0049	0.043	0.1237	0.0106	0.0126	0.0063	0.0028	0.0173	0.0123	0.1479	0.0339	0.1214	0.0536	0.003
6	rs17800134	90114660	0.87	0.165571370278195	1	0.139999700676332	1.47689390206798	0.286561054103229	0.0063	0.0099	0.08	0.0138	0.0402	0.011	0.0156	0.0224	0.002	0.0373	0.0637	0.1002	0.0049	0.0429	0.1237	0.0106	0.0128	0.0064	0.0028	0.0172	0.0123	0.1478	0.0339	0.1214	0.0536	0.003
6	rs56321039	90121089	0.87	0.165571370278195	1	0.139999700676332	1.43320969042654	0.336070644071642	0.0062	0.0102	0.0804	0.0134	0.0408	0.0112	0.0152	0.0224	0.0019	0.0372	0.0634	0.1016	0.0047	0.0427	0.1232	0.0104	0.0126	0.0064	0.0027	0.0171	0.0122	0.1477	0.0343	0.1214	0.0534	0.0029
6	rs1747504	90122358	0.86	0.193417951625055	1	0.139999700676332	1.48668909995619	0.419526246986788	0.0058	0.0107	0.0811	0.0125	0.0424	0.0121	0.0143	0.0218	0.0016	0.0371	0.0628	0.1051	0.0041	0.0423	0.122	0.0098	0.0124	0.0067	0.0025	0.0169	0.0117	0.1476	0.0356	0.1209	0.0531	0.0028
6	rs1321822	90122867	0.86	0.193417951625055	1	0.139999700676332	1.40831137257916	0.44365672767458	0.0054	0.0106	0.0815	0.0126	0.0441	0.0123	0.0141	0.022	0.0014	0.0372	0.0624	0.106	0.0036	0.0423	0.1222	0.0096	0.0126	0.0066	0.0022	0.0165	0.0115	0.1479	0.0351	0.1208	0.0528	0.0026
6	rs854919	90123995	0.86	0.193417951625055	1	0.139999700676332	1.309023891499	0.436631006227912	0.005	0.0104	0.0838	0.0119	0.0452	0.0118	0.0135	0.0231	0.0013	0.0372	0.0624	0.1081	0.0035	0.0405	0.1229	0.0087	0.012	0.0063	0.0019	0.0157	0.011	0.1487	0.0347	0.1225	0.0514	0.0024
6	rs79598852	90125390	0.86	0.193417951625055	1	0.139999700676332	1.28913610543421	0.41247575970419	0.005	0.0103	0.084	0.0119	0.0453	0.0118	0.0134	0.0232	0.0013	0.0372	0.0624	0.1082	0.0034	0.0405	0.1229	0.0087	0.0119	0.0062	0.0019	0.0156	0.011	0.1488	0.0347	0.1224	0.0514	0.0024
6	rs118040923	90131661	0.86	0.193417951625055	1	0.139999700676332	1.26436941535907	0.462088448934287	0.0049	0.0103	0.0853	0.0118	0.0456	0.0117	0.0131	0.0237	0.0012	0.0375	0.0626	0.1087	0.0032	0.0406	0.1225	0.0084	0.0115	0.006	0.0016	0.0154	0.0109	0.1492	0.0347	0.1215	0.0514	0.0022
6	rs854916	90142093	0.86	0.193417951625055	1	0.139999700676332	1.26182758480684	0.517835688069986	0.0049	0.0103	0.0856	0.0118	0.0457	0.0117	0.013	0.0238	0.0012	0.0375	0.0626	0.1088	0.0032	0.0406	0.1224	0.0083	0.0115	0.0059	0.0016	0.0154	0.0109	0.1492	0.0348	0.1214	0.0514	0.0022
6	rs62415439	90159350	0.86	0.193417951625055	1	0.139999700676332	1.3685024361387	0.530038544089094	0.0048	0.0104	0.0863	0.0116	0.046	0.0116	0.0128	0.024	0.0011	0.0376	0.0633	0.1091	0.003	0.0406	0.1219	0.0084	0.0113	0.0058	0.0014	0.0153	0.0107	0.1484	0.0349	0.1214	0.0517	0.0021
6	rs854865	90170989	0.86	0.193417951625055	1	0.139999700676332	1.40752671843897	0.615338696786269	0.0048	0.0104	0.0864	0.0116	0.0461	0.0116	0.0128	0.0241	0.0011	0.0377	0.0633	0.1092	0.003	0.0406	0.1219	0.0083	0.0112	0.0057	0.0014	0.0153	0.0107	0.1484	0.035	0.1213	0.0517	0.0021
6	rs117160418	90185130	0.86	0.193417951625055	0.99	0.161794913519683	1.41597026486524	0.656461536521281	0.0048	0.0105	0.0865	0.0116	0.0463	0.0116	0.0128	0.0242	0.0011	0.0377	0.0634	0.1091	0.003	0.0407	0.1219	0.0083	0.0112	0.0057	0.0013	0.0153	0.0108	0.1483	0.035	0.1212	0.0516	0.002
6	rs76352715	90192199	0.86	0.193417951625055	0.97	0.212655582583661	1.41135344285778	0.703089689703927	0.0048	0.0105	0.0865	0.0116	0.0465	0.0116	0.0128	0.0243	0.0011	0.0377	0.0633	0.109	0.003	0.0408	0.1219	0.0083	0.0112	0.0057	0.0013	0.0153	0.0108	0.1482	0.035	0.1211	0.0515	0.002
6	rs56106315	90195664	0.86	0.193417951625055	0.95	0.274028283204826	1.41567540679289	0.764479501541622	0.0048	0.0105	0.0866	0.0116	0.0466	0.0116	0.0128	0.0243	0.0011	0.0377	0.0633	0.1089	0.003	0.0409	0.1219	0.0083	0.0112	0.0057	0.0012	0.0153	0.0108	0.1482	0.035	0.121	0.0515	0.002
