## Supplementary Tab. 7 for "Sparse haplotype-based fine-scale local ancestry inference at scale reveals recent selection on immune responses": 304206_file08 (part 64 of 161)

Chromosome	rs_number	hg19_GRCh37_Position	LDAS_26pop	-log10(p_LDAS_26pop)	LDAS_5continent	-log10(p_LDAS_5continent)	-log10(p_AAS_26pop)	-log10(p_AAS_5continent)	prob_ACB	prob_ASW	prob_BEB	prob_CDX	prob_CEU	prob_CHB	prob_CHS	prob_CLM	prob_ESN	prob_FIN	prob_GBR	prob_GIH	prob_GWD	prob_IBS	prob_ITU	prob_JPT	prob_KHV	prob_LWK	prob_MSL	prob_MXL	prob_PEL	prob_PJL	prob_PUR	prob_STU	prob_TSI	prob_YRI
6	rs7742502	90202031	0.86	0.193417951625055	0.94	0.308944172156586	1.42403853874353	0.758426214163111	0.0048	0.0105	0.0865	0.0116	0.0466	0.0117	0.0128	0.0244	0.0011	0.0377	0.0633	0.1089	0.003	0.0409	0.1219	0.0083	0.0112	0.0057	0.0011	0.0153	0.0109	0.1482	0.035	0.121	0.0514	0.0019
6	rs116979022	90203535	0.86	0.193417951625055	0.94	0.308944172156586	1.4207895056504	0.722179863202484	0.0048	0.0105	0.0865	0.0116	0.0466	0.0117	0.0128	0.0244	0.0011	0.0378	0.0633	0.1089	0.003	0.0409	0.122	0.0083	0.0112	0.0057	0.0011	0.0153	0.0108	0.1481	0.035	0.121	0.0514	0.0019
6	rs2224727	90207300	0.86	0.193417951625055	0.92	0.387761932740255	1.48418807122577	0.754346163978504	0.0049	0.0106	0.0865	0.0116	0.0466	0.012	0.0128	0.0245	0.0011	0.0379	0.0631	0.1091	0.003	0.0406	0.1222	0.0083	0.0115	0.0058	0.0011	0.0156	0.0101	0.1479	0.0348	0.1213	0.0513	0.0019
6	rs78810995	90225775	0.86	0.193417951625055	0.91	0.431857736337621	1.48648896091913	0.779049661045679	0.0049	0.0106	0.0865	0.0116	0.0466	0.0122	0.0127	0.0246	0.0011	0.0379	0.063	0.1092	0.003	0.0406	0.1222	0.0083	0.0115	0.0058	0.0011	0.0156	0.0101	0.1477	0.0347	0.1213	0.0513	0.0019
6	rs72927306	90228457	0.86	0.193417951625055	0.91	0.431857736337621	1.47439892920362	0.765388393416974	0.0049	0.0106	0.0865	0.0116	0.0466	0.0122	0.0127	0.0246	0.0012	0.0379	0.063	0.1092	0.003	0.0406	0.1222	0.0083	0.0115	0.006	0.0011	0.0153	0.0101	0.1477	0.0347	0.1213	0.0513	0.0019
6	rs11962279	90233695	0.86	0.193417951625055	0.91	0.431857736337621	1.47779247107822	0.777225153639779	0.0049	0.0106	0.0865	0.0116	0.0466	0.0122	0.0127	0.0246	0.0012	0.0379	0.063	0.1092	0.003	0.0406	0.1222	0.0083	0.0115	0.006	0.0011	0.0153	0.0101	0.1477	0.0347	0.1213	0.0513	0.0019
6	rs74583058	90235189	0.86	0.193417951625055	0.9	0.479198205640863	1.47419939824807	0.749516766081793	0.0049	0.0106	0.0865	0.0116	0.0466	0.0122	0.0127	0.0246	0.0012	0.0379	0.063	0.1092	0.0029	0.0406	0.1221	0.0083	0.0115	0.006	0.0011	0.0153	0.0101	0.1477	0.0347	0.1213	0.0513	0.0019
6	rs66466238	90257591	0.86	0.193417951625055	0.9	0.479198205640863	1.44299644559262	0.779810143696958	0.0049	0.0106	0.0867	0.0116	0.0466	0.0122	0.0127	0.0249	0.0012	0.0381	0.0631	0.1091	0.0027	0.0406	0.1219	0.0082	0.0117	0.006	0.0011	0.0153	0.0103	0.1475	0.0345	0.1212	0.0513	0.0019
6	rs118173967	90269182	0.86	0.193417951625055	0.9	0.479198205640863	1.41675666451808	0.862849071888912	0.005	0.0106	0.0867	0.0116	0.0466	0.0122	0.0126	0.0249	0.0012	0.038	0.063	0.1093	0.0028	0.0407	0.122	0.0081	0.0116	0.006	0.0011	0.0152	0.0102	0.1475	0.0344	0.1211	0.0514	0.0019
6	rs73752773	90283275	0.86	0.193417951625055	0.89	0.529866637543626	1.41233527624786	0.865802403287811	0.005	0.0106	0.0866	0.0115	0.0465	0.0122	0.0126	0.0249	0.0012	0.0377	0.0629	0.1097	0.0028	0.0407	0.1222	0.008	0.0116	0.006	0.0012	0.0152	0.0102	0.1476	0.0343	0.1211	0.0515	0.002
6	rs13208079	90293668	0.86	0.193417951625055	0.89	0.529866637543626	1.43074218475158	0.856638335963757	0.0052	0.0107	0.0863	0.0115	0.0471	0.0123	0.0123	0.0249	0.0013	0.0365	0.0627	0.1116	0.0032	0.0409	0.1228	0.0076	0.0113	0.006	0.0014	0.0149	0.0099	0.1476	0.0337	0.1208	0.0511	0.0021
6	rs72911845	90294570	0.86	0.193417951625055	0.89	0.529866637543626	1.43261734556058	0.828805883414628	0.0053	0.0107	0.0862	0.0116	0.0472	0.0123	0.0123	0.0249	0.0013	0.0364	0.0627	0.1117	0.0032	0.0409	0.1228	0.0076	0.0113	0.0061	0.0014	0.0148	0.0099	0.1476	0.0337	0.1208	0.0511	0.0021
6	rs1328018	90297847	0.86	0.193417951625055	0.88	0.583941145430028	1.45648092395373	0.911918153370015	0.0053	0.0107	0.0862	0.0116	0.0473	0.0123	0.0123	0.0249	0.0014	0.0362	0.0627	0.112	0.0032	0.0409	0.1229	0.0075	0.0112	0.0061	0.0014	0.0148	0.0099	0.1475	0.0336	0.1208	0.051	0.0021
6	rs9451250	90300717	0.86	0.193417951625055	0.88	0.583941145430028	1.48378804975741	0.904381650136621	0.0053	0.0108	0.0861	0.0115	0.0476	0.0123	0.0123	0.0249	0.0014	0.0362	0.0628	0.1123	0.0033	0.041	0.1229	0.0075	0.0112	0.0061	0.0015	0.0148	0.0099	0.1472	0.0336	0.1206	0.0509	0.0022
6	rs34150315	90308361	0.86	0.193417951625055	0.88	0.583941145430028	1.49029328868871	0.89858088580135	0.0054	0.0108	0.0859	0.0115	0.0478	0.0123	0.0123	0.0249	0.0014	0.0362	0.0629	0.1125	0.0033	0.041	0.1229	0.0075	0.0112	0.0062	0.0015	0.0147	0.0099	0.1469	0.0336	0.1204	0.0509	0.0022
6	rs6454764	90310966	0.85	0.2244882202137	0.88	0.583941145430028	1.51379811993356	0.885283531081835	0.0054	0.0108	0.0859	0.0115	0.0479	0.0123	0.0123	0.0249	0.0014	0.0362	0.0629	0.1126	0.0034	0.041	0.1229	0.0075	0.0111	0.0062	0.0015	0.0147	0.0099	0.1468	0.0336	0.1203	0.0509	0.0023
6	rs16881983	90315771	0.85	0.2244882202137	0.88	0.583941145430028	1.55347266385564	0.896857790342147	0.0054	0.0109	0.0856	0.0115	0.0481	0.0124	0.0122	0.0249	0.0014	0.0362	0.063	0.1127	0.0034	0.0409	0.1229	0.0075	0.0112	0.0062	0.0016	0.0146	0.0099	0.1464	0.0336	0.1203	0.051	0.0023
6	rs3748085	90315789	0.85	0.2244882202137	0.88	0.583941145430028	1.61584114316491	0.912075297523968	0.0054	0.0109	0.0852	0.0114	0.0481	0.0124	0.0122	0.0249	0.0014	0.0362	0.0633	0.1126	0.0034	0.041	0.1229	0.0075	0.0111	0.0062	0.0016	0.0147	0.01	0.1463	0.0337	0.1202	0.051	0.0023
6	rs12206960	90315953	0.85	0.2244882202137	0.88	0.583941145430028	1.60358502130614	0.899050936988574	0.0054	0.0109	0.0852	0.0114	0.0481	0.0124	0.0122	0.0249	0.0014	0.0362	0.0633	0.1126	0.0034	0.041	0.1229	0.0075	0.0113	0.0062	0.0016	0.0147	0.01	0.1464	0.0337	0.1199	0.051	0.0023
6	rs55809317	90321622	0.85	0.2244882202137	0.88	0.583941145430028	1.58060552356902	0.815115679884186	0.0054	0.0108	0.0851	0.0114	0.0483	0.0124	0.0122	0.0249	0.0015	0.0361	0.0633	0.1124	0.0034	0.0412	0.1229	0.0075	0.0112	0.0063	0.0016	0.0147	0.0099	0.1463	0.0338	0.1199	0.051	0.0024
6	rs4706346	90322507	0.85	0.2244882202137	0.88	0.583941145430028	1.60050051543226	0.858500585268316	0.0054	0.0108	0.0851	0.0113	0.0484	0.0124	0.0122	0.0249	0.0015	0.0359	0.0633	0.1123	0.0034	0.0413	0.123	0.0075	0.0112	0.0063	0.0016	0.0147	0.0099	0.1462	0.0338	0.1199	0.051	0.0024
6	rs2273238	90326360	0.85	0.2244882202137	0.88	0.583941145430028	1.56375503826467	0.851676426757715	0.0054	0.0108	0.085	0.0113	0.0485	0.0125	0.0121	0.0249	0.0015	0.036	0.0632	0.1123	0.0035	0.0414	0.1229	0.0076	0.0112	0.0064	0.0016	0.0147	0.0099	0.1461	0.0338	0.1199	0.051	0.0024
6	rs75346070	90332958	0.85	0.2244882202137	0.87	0.641494868499257	1.38347824733681	0.774793909682599	0.0053	0.0105	0.0845	0.0114	0.0489	0.0128	0.0122	0.025	0.0016	0.0361	0.0628	0.1123	0.0037	0.0414	0.1227	0.0078	0.0114	0.0065	0.0015	0.0147	0.0102	0.1457	0.0338	0.1201	0.0503	0.0026
6	rs61739327	90340446	0.85	0.2244882202137	0.88	0.583941145430028	1.27672979778524	0.903597322956039	0.0052	0.0104	0.0833	0.0117	0.05	0.0132	0.0122	0.0249	0.002	0.0366	0.0625	0.1141	0.0037	0.0415	0.1221	0.0081	0.0115	0.0067	0.0015	0.0142	0.0102	0.1449	0.0337	0.1186	0.0501	0.0026
6	rs34012596	90347511	0.85	0.2244882202137	0.88	0.583941145430028	1.2803238554548	0.934602449938903	0.0051	0.0104	0.0833	0.0117	0.05	0.0132	0.0122	0.0249	0.0021	0.0366	0.0625	0.1141	0.0037	0.0415	0.1221	0.0081	0.0115	0.0067	0.0015	0.0142	0.0102	0.1449	0.0337	0.1185	0.0501	0.0026
6	rs4707557	90362783	0.85	0.2244882202137	0.87	0.641494868499257	1.26879875925035	0.939500357010633	0.0052	0.0104	0.0833	0.0118	0.0502	0.0132	0.0122	0.0249	0.0021	0.0366	0.0625	0.1142	0.0037	0.0415	0.1218	0.0082	0.0115	0.0067	0.0015	0.0141	0.0103	0.1449	0.0337	0.1186	0.0502	0.0027
6	rs2273242	90366307	0.85	0.2244882202137	0.88	0.583941145430028	1.26861015564438	0.950737198969043	0.0052	0.0104	0.0833	0.0118	0.0502	0.0132	0.0122	0.0249	0.0021	0.0365	0.0625	0.1142	0.0037	0.0415	0.1218	0.0082	0.0115	0.0067	0.0015	0.0141	0.0103	0.1449	0.0337	0.1186	0.0502	0.0027
6	rs16882033	90370910	0.85	0.2244882202137	0.9	0.479198205640863	1.26898737359516	0.97918253807728	0.0052	0.0104	0.0833	0.0118	0.0502	0.0132	0.0122	0.0249	0.0021	0.0365	0.0625	0.1142	0.0037	0.0415	0.1217	0.0082	0.0115	0.0067	0.0016	0.0141	0.0102	0.1449	0.0336	0.1187	0.0503	0.0027
6	rs114646660	90371215	0.85	0.2244882202137	0.9	0.479198205640863	1.26908168479438	0.983487343978629	0.0052	0.0104	0.0833	0.0118	0.0502	0.0132	0.0122	0.0249	0.0021	0.0365	0.0625	0.1142	0.0037	0.0415	0.1217	0.0082	0.0115	0.0067	0.0016	0.0141	0.0102	0.1449	0.0336	0.1187	0.0503	0.0027
6	rs117472277	90371605	0.85	0.2244882202137	0.9	0.479198205640863	1.26851585786872	0.979341909787752	0.0052	0.0104	0.0833	0.0118	0.0502	0.0132	0.0122	0.0249	0.0021	0.0365	0.0625	0.1142	0.0037	0.0415	0.1217	0.0082	0.0115	0.0067	0.0016	0.0141	0.0102	0.1449	0.0336	0.1187	0.0503	0.0027
6	rs36040566	90372574	0.85	0.2244882202137	0.9	0.479198205640863	1.26729023115892	0.977111165711405	0.0052	0.0104	0.0833	0.0118	0.0502	0.0132	0.0122	0.0249	0.0021	0.0365	0.0625	0.1142	0.0037	0.0415	0.1217	0.0082	0.0115	0.0067	0.0016	0.0141	0.0102	0.1449	0.0336	0.1187	0.0503	0.0027
6	rs16882046	90374283	0.85	0.2244882202137	0.9	0.479198205640863	1.26766729872581	0.986678452560972	0.0052	0.0104	0.0832	0.0118	0.0502	0.0132	0.0122	0.0249	0.0021	0.0365	0.0624	0.1142	0.0037	0.0415	0.1217	0.0082	0.0115	0.0067	0.0016	0.0141	0.0102	0.1449	0.0336	0.1187	0.0503	0.0027
6	rs78329749	90374681	0.85	0.2244882202137	0.9	0.479198205640863	1.26276877479264	1.01596928588687	0.0052	0.0104	0.0832	0.0118	0.0502	0.0132	0.0122	0.0249	0.0021	0.0365	0.0624	0.1142	0.0037	0.0416	0.1216	0.0082	0.0115	0.0067	0.0016	0.0141	0.0102	0.1448	0.0336	0.1186	0.0506	0.0027
6	rs41273327	90384274	0.85	0.2244882202137	0.9	0.479198205640863	1.2349305812852	1.15177492109077	0.0052	0.0104	0.0816	0.0117	0.0502	0.0131	0.0122	0.0252	0.0021	0.0365	0.062	0.1137	0.0037	0.043	0.1208	0.0081	0.0115	0.0067	0.0016	0.014	0.0102	0.1441	0.0336	0.1186	0.0531	0.0027
6	rs9353689	90390443	0.85	0.2244882202137	0.9	0.479198205640863	1.23045394561378	1.13192590275089	0.0052	0.0104	0.0816	0.0117	0.0503	0.0131	0.0122	0.0252	0.0021	0.0364	0.062	0.1138	0.0037	0.0429	0.1208	0.0081	0.0115	0.0067	0.0016	0.014	0.0102	0.1442	0.0336	0.1186	0.0531	0.0027
6	rs34766278	90397132	0.85	0.2244882202137	0.9	0.479198205640863	1.21845415101255	1.12439651247264	0.0052	0.0105	0.0816	0.0117	0.0503	0.0132	0.0122	0.0252	0.0022	0.0364	0.0619	0.114	0.0037	0.0429	0.1208	0.0081	0.0115	0.0067	0.0016	0.014	0.0102	0.1442	0.0336	0.1185	0.0528	0.0028
6	rs9294445	90402482	0.85	0.2244882202137	0.9	0.479198205640863	1.20271015079647	1.06368892668273	0.0052	0.0105	0.0816	0.0118	0.0503	0.0132	0.0122	0.0252	0.0022	0.0365	0.0619	0.1142	0.0037	0.0429	0.1209	0.0081	0.0115	0.0066	0.0016	0.014	0.0102	0.1442	0.0336	0.1183	0.0525	0.0028
6	rs1969687	90407628	0.85	0.2244882202137	0.9	0.479198205640863	1.20030925989168	1.06109895360426	0.0052	0.0105	0.0816	0.0118	0.0503	0.0132	0.0122	0.0252	0.0022	0.0365	0.0619	0.1142	0.0037	0.0429	0.1209	0.0081	0.0115	0.0066	0.0016	0.014	0.0102	0.1443	0.0336	0.1183	0.0524	0.0029
6	rs12530146	90408742	0.85	0.2244882202137	0.9	0.479198205640863	1.18585130080464	1.08120203449178	0.0053	0.0105	0.0816	0.0118	0.0503	0.0132	0.0122	0.0252	0.0023	0.0365	0.0619	0.1142	0.0037	0.0429	0.1208	0.0081	0.0115	0.0066	0.0016	0.014	0.0102	0.1442	0.0336	0.1181	0.0524	0.0029
6	rs79206956	90429295	0.85	0.2244882202137	0.88	0.583941145430028	1.21520624821078	1.08412605973646	0.0053	0.0106	0.0816	0.0116	0.0504	0.0132	0.012	0.0252	0.0023	0.0365	0.0619	0.1144	0.0038	0.0428	0.1209	0.0081	0.0113	0.0067	0.0016	0.014	0.0102	0.1443	0.0337	0.1182	0.0522	0.003
6	rs764108	90432621	0.85	0.2244882202137	0.88	0.583941145430028	1.2230068535782	1.10398289422343	0.0053	0.0106	0.0815	0.0115	0.0504	0.0131	0.0119	0.0253	0.0023	0.0365	0.0619	0.1145	0.0038	0.0428	0.1209	0.0081	0.0113	0.0068	0.0017	0.014	0.0102	0.1443	0.0337	0.1182	0.0522	0.003
6	rs2768940	90436319	0.85	0.2244882202137	0.87	0.641494868499257	1.24867924081799	1.11638619974084	0.0053	0.0106	0.0815	0.0114	0.0505	0.0131	0.0119	0.0253	0.0024	0.0365	0.0619	0.1147	0.0038	0.0427	0.121	0.008	0.0113	0.0069	0.0016	0.014	0.0102	0.1443	0.0337	0.1181	0.052	0.0031
6	rs4140446	90448092	0.85	0.2244882202137	0.89	0.529866637543626	1.22337879286809	1.08688898592172	0.0053	0.0105	0.0816	0.0113	0.0505	0.0131	0.012	0.0249	0.0024	0.0364	0.0618	0.1155	0.0038	0.0424	0.1212	0.008	0.0113	0.007	0.0016	0.0141	0.0102	0.1444	0.0337	0.118	0.0516	0.0031
6	rs117586841	90448485	0.85	0.2244882202137	0.89	0.529866637543626	1.22059031523389	1.0828263116336	0.0053	0.0105	0.0817	0.0113	0.0505	0.0131	0.012	0.0249	0.0024	0.0364	0.0618	0.1156	0.0038	0.0424	0.1212	0.008	0.0113	0.007	0.0016	0.0141	0.0102	0.1444	0.0337	0.118	0.0516	0.0031
6	rs75884130	90449715	0.85	0.2244882202137	0.89	0.529866637543626	1.21094268877297	1.07114167860913	0.0054	0.0105	0.0817	0.0113	0.0505	0.0131	0.012	0.0248	0.0024	0.0364	0.0618	0.1156	0.0038	0.0424	0.1212	0.008	0.0113	0.007	0.0017	0.0141	0.0102	0.1444	0.0338	0.118	0.0516	0.0031
6	rs12203928	90450101	0.85	0.2244882202137	0.89	0.529866637543626	1.20844287307847	1.08217654634304	0.0054	0.0105	0.0816	0.0113	0.0505	0.0131	0.012	0.0248	0.0024	0.0364	0.0617	0.1156	0.0038	0.0424	0.1212	0.0079	0.0112	0.007	0.0017	0.0141	0.0101	0.1444	0.0338	0.118	0.0517	0.0032
6	rs2180140	90450135	0.85	0.2244882202137	0.89	0.529866637543626	1.21520624821078	1.0828263116336	0.0054	0.0105	0.0816	0.0113	0.0505	0.0131	0.012	0.0248	0.0024	0.0364	0.0618	0.1156	0.0038	0.0424	0.1212	0.0079	0.0112	0.007	0.0017	0.0141	0.0102	0.1444	0.0339	0.1177	0.0517	0.0032
6	rs79585751	90452865	0.85	0.2244882202137	0.89	0.529866637543626	1.20132479375908	1.00570674611807	0.0054	0.0105	0.0816	0.0113	0.0506	0.013	0.012	0.0248	0.0024	0.0365	0.0618	0.1157	0.0038	0.0423	0.1212	0.0079	0.0112	0.007	0.0017	0.0141	0.0102	0.1444	0.0339	0.1176	0.0516	0.0032
6	rs45451598	90459111	0.85	0.2244882202137	0.89	0.529866637543626	1.19274945344669	0.996743509612505	0.0054	0.0105	0.0816	0.0113	0.0507	0.013	0.012	0.0248	0.0025	0.0365	0.0617	0.1157	0.0038	0.0423	0.1212	0.0079	0.0112	0.007	0.0017	0.0141	0.0102	0.1444	0.0339	0.1175	0.0516	0.0032
6	rs1465954	90475013	0.85	0.2244882202137	0.89	0.529866637543626	1.18043573137717	0.951529519466646	0.0055	0.0105	0.0816	0.0113	0.0508	0.013	0.0119	0.0248	0.0025	0.0366	0.0617	0.1157	0.0039	0.0422	0.1212	0.0079	0.0112	0.0071	0.0017	0.0142	0.0102	0.1444	0.0339	0.1174	0.0514	0.0032
6	rs12110451	90482397	0.85	0.2244882202137	0.89	0.529866637543626	1.16479458030107	0.902029080653544	0.0055	0.0105	0.0816	0.0113	0.0508	0.0129	0.0119	0.025	0.0025	0.0366	0.0617	0.1158	0.0039	0.0422	0.1211	0.0079	0.0112	0.0071	0.0017	0.0142	0.0102	0.1443	0.0339	0.1173	0.0513	0.0032
6	rs16882127	90494940	0.85	0.2244882202137	0.89	0.529866637543626	1.16406483263474	0.922301291432257	0.0055	0.0105	0.0816	0.0113	0.0508	0.0129	0.0119	0.025	0.0025	0.0366	0.0617	0.1158	0.0039	0.0422	0.1211	0.0079	0.0112	0.0071	0.0017	0.0142	0.0102	0.1443	0.0339	0.1172	0.0512	0.0032
6	rs4707569	90497589	0.85	0.2244882202137	0.89	0.529866637543626	1.14996144529227	0.914590343125206	0.0055	0.0105	0.0816	0.0113	0.0508	0.0129	0.012	0.025	0.0025	0.0366	0.0617	0.1158	0.0039	0.0422	0.1211	0.008	0.0112	0.0071	0.0017	0.0142	0.0102	0.1443	0.0339	0.117	0.0513	0.0033
6	rs4707571	90499139	0.85	0.2244882202137	0.89	0.529866637543626	1.14823729557671	0.912861099869611	0.0055	0.0105	0.0816	0.0113	0.0508	0.0129	0.012	0.025	0.0025	0.0366	0.0617	0.1158	0.0039	0.0422	0.1211	0.008	0.0112	0.0071	0.0017	0.0142	0.0102	0.1443	0.0339	0.117	0.0513	0.0033
6	rs13202058	90508580	0.85	0.2244882202137	0.9	0.479198205640863	1.13800421042461	0.829114077220588	0.0055	0.0106	0.0816	0.0113	0.0508	0.013	0.0119	0.0251	0.0026	0.0367	0.0617	0.1158	0.004	0.0423	0.121	0.008	0.0112	0.0071	0.0017	0.0144	0.0102	0.1441	0.034	0.1168	0.051	0.0033
6	rs11967579	90540008	0.85	0.2244882202137	0.89	0.529866637543626	1.12114937508575	0.692550197016392	0.0056	0.0106	0.0817	0.0113	0.0505	0.0131	0.0119	0.0253	0.0028	0.0365	0.0616	0.1162	0.0042	0.0422	0.1208	0.0081	0.0115	0.0073	0.0017	0.0149	0.0101	0.1436	0.0338	0.1163	0.0504	0.0034
6	rs409320	90542136	0.85	0.2244882202137	0.89	0.529866637543626	1.11540376338153	0.703238388112736	0.0056	0.0106	0.0815	0.0113	0.0505	0.0131	0.0119	0.0253	0.0028	0.0365	0.0617	0.1162	0.0041	0.0423	0.1208	0.0081	0.0114	0.0071	0.0017	0.0149	0.0101	0.1436	0.0339	0.1164	0.0505	0.0034
6	rs17763820	90569634	0.85	0.2244882202137	0.89	0.529866637543626	1.12204818364738	0.650757853981347	0.0056	0.0106	0.0813	0.0113	0.0505	0.0131	0.0119	0.0253	0.0028	0.0366	0.0617	0.1162	0.0041	0.0423	0.1211	0.0081	0.0114	0.0072	0.0017	0.0149	0.0101	0.1436	0.0339	0.116	0.0505	0.0034
6	rs441577	90592223	0.85	0.2244882202137	0.89	0.529866637543626	1.12294727750724	0.611160148626596	0.0056	0.0106	0.081	0.0113	0.0505	0.0132	0.0119	0.0253	0.0029	0.0366	0.0616	0.1163	0.0042	0.0423	0.1216	0.0083	0.0114	0.0072	0.0017	0.0148	0.0101	0.1435	0.0338	0.1157	0.0505	0.0034
6	rs4707575	90593100	0.85	0.2244882202137	0.89	0.529866637543626	1.12708678081852	0.585804508730541	0.0056	0.0106	0.081	0.0113	0.0505	0.0132	0.0118	0.0253	0.0029	0.0366	0.0616	0.1164	0.0042	0.0423	0.1216	0.0083	0.0114	0.0072	0.0017	0.0148	0.0101	0.1436	0.0338	0.1157	0.0505	0.0034
6	rs422250	90599024	0.85	0.2244882202137	0.89	0.529866637543626	1.19542091811089	0.540494429004913	0.0056	0.0106	0.0801	0.0113	0.0506	0.0135	0.0117	0.0252	0.003	0.0365	0.0616	0.1167	0.0043	0.0425	0.1214	0.0084	0.0115	0.0073	0.0017	0.0146	0.01	0.1435	0.0337	0.1155	0.0507	0.0035
6	rs117534791	90599072	0.85	0.2244882202137	0.89	0.529866637543626	1.19551307909462	0.540214947963373	0.0056	0.0106	0.0801	0.0113	0.0506	0.0135	0.0117	0.0252	0.003	0.0365	0.0616	0.1167	0.0043	0.0425	0.1214	0.0085	0.0115	0.0073	0.0017	0.0146	0.01	0.1435	0.0337	0.1155	0.0507	0.0035
6	rs62416030	90609191	0.85	0.2244882202137	0.88	0.583941145430028	1.21798995926696	0.56169753901038	0.0057	0.0106	0.08	0.0113	0.0507	0.0137	0.0117	0.0252	0.0031	0.0364	0.0616	0.1168	0.0044	0.0425	0.1213	0.0086	0.0115	0.0074	0.0017	0.0144	0.01	0.1436	0.0336	0.1148	0.051	0.0035
6	rs77269634	90609740	0.85	0.2244882202137	0.88	0.583941145430028	1.18190340366556	0.561415398429351	0.0058	0.0106	0.0799	0.0113	0.0507	0.0137	0.0117	0.0251	0.003	0.0365	0.0616	0.1167	0.0044	0.0425	0.1213	0.0086	0.0115	0.0074	0.0019	0.0144	0.01	0.1436	0.0336	0.1147	0.0511	0.0035
6	rs17707975	90622318	0.85	0.2244882202137	0.88	0.583941145430028	1.2113132023165	0.645065696969823	0.0059	0.0106	0.0799	0.0113	0.0509	0.0139	0.0118	0.0248	0.0031	0.0367	0.0619	0.1172	0.0045	0.0423	0.1209	0.009	0.0115	0.0073	0.0019	0.0139	0.0099	0.1439	0.0334	0.1134	0.0517	0.0035
6	rs690824	90622413	0.85	0.2244882202137	0.88	0.583941145430028	1.21372261193187	0.639239658562391	0.0059	0.0106	0.0799	0.0113	0.0509	0.0139	0.0118	0.0248	0.0031	0.0367	0.0619	0.1172	0.0045	0.0423	0.1208	0.009	0.0115	0.0073	0.0019	0.0139	0.0099	0.1439	0.0334	0.1134	0.0517	0.0035
6	rs56331762	90627287	0.85	0.2244882202137	0.88	0.583941145430028	1.23903967341569	0.639094165100615	0.0061	0.0104	0.0797	0.0114	0.0511	0.0143	0.0119	0.025	0.0033	0.0367	0.0618	0.1177	0.0046	0.0426	0.1197	0.0093	0.0115	0.0072	0.002	0.0136	0.0098	0.1437	0.0335	0.1122	0.0521	0.0035
6	rs12204579	90627929	0.85	0.2244882202137	0.88	0.583941145430028	1.20539026714612	0.617791312479083	0.0062	0.0104	0.0797	0.0114	0.0511	0.0143	0.0119	0.025	0.0033	0.0367	0.0617	0.1178	0.0047	0.0426	0.1195	0.0093	0.0115	0.0072	0.002	0.0136	0.0098	0.1437	0.0335	0.112	0.0522	0.0034
6	rs16882205	90629893	0.85	0.2244882202137	0.87	0.641494868499257	1.24034821548523	0.571877544373897	0.0062	0.0104	0.0795	0.0114	0.0514	0.0144	0.012	0.0251	0.0034	0.0367	0.0616	0.1181	0.0047	0.0427	0.1191	0.0094	0.0115	0.0072	0.0021	0.0135	0.0098	0.1434	0.0335	0.1115	0.0524	0.0034
6	rs2304894	90631504	0.85	0.2244882202137	0.87	0.641494868499257	1.2077951000786	0.583667595957044	0.0063	0.0104	0.0795	0.0115	0.0516	0.0145	0.012	0.0252	0.0034	0.0368	0.0615	0.1182	0.0047	0.0428	0.1187	0.0095	0.0114	0.0072	0.0021	0.0135	0.0098	0.1432	0.0336	0.111	0.0526	0.0034
6	rs77096779	90634863	0.86	0.193417951625055	0.87	0.641494868499257	1.06572078255546	0.594370863745082	0.007	0.0105	0.0786	0.0117	0.0534	0.0153	0.0124	0.0259	0.0037	0.0366	0.0605	0.1195	0.0051	0.0435	0.116	0.0104	0.0112	0.0072	0.0024	0.0133	0.0096	0.142	0.0343	0.1066	0.0541	0.0036
6	rs1055403	90638963	0.85	0.2244882202137	0.87	0.641494868499257	1.25505897081789	0.699374523086222	0.0078	0.0108	0.0774	0.0121	0.0553	0.0168	0.013	0.0267	0.0042	0.0369	0.0602	0.1201	0.0057	0.0445	0.1116	0.0119	0.0108	0.0071	0.0029	0.0126	0.0095	0.14	0.0352	0.101	0.0563	0.004
6	rs2289577	90640491	0.85	0.2244882202137	0.87	0.641494868499257	1.31810199599542	0.680717912106832	0.0084	0.0109	0.0758	0.0124	0.0557	0.0174	0.0132	0.0268	0.0045	0.0369	0.06	0.12	0.0056	0.0448	0.111	0.0123	0.0111	0.0073	0.0032	0.0126	0.0099	0.1389	0.0354	0.0989	0.0566	0.0043
6	rs10455512	90641522	0.84	0.258953137461488	0.87	0.641494868499257	1.20141713158046	0.686480389306903	0.0089	0.0109	0.0745	0.0127	0.0559	0.018	0.0134	0.0269	0.0047	0.0371	0.0598	0.1198	0.0058	0.045	0.1104	0.0126	0.0114	0.0074	0.0035	0.0127	0.0102	0.138	0.0357	0.0976	0.0567	0.0046
6	rs17765013	90641851	0.84	0.258953137461488	0.87	0.641494868499257	1.30158810976874	0.677472153218583	0.009	0.0111	0.0743	0.0127	0.0561	0.0179	0.0134	0.0271	0.0047	0.0372	0.0601	0.1198	0.0058	0.0452	0.1096	0.0128	0.0114	0.0075	0.0036	0.0127	0.0102	0.1375	0.0362	0.0968	0.0568	0.0046
6	rs17708487	90643949	0.83	0.29697514221559	0.87	0.641494868499257	1.55194766906513	0.789405825413706	0.0097	0.0118	0.0734	0.013	0.0572	0.018	0.0133	0.0277	0.0054	0.0375	0.0601	0.1199	0.0061	0.0461	0.1064	0.0135	0.0111	0.0078	0.0041	0.0133	0.0106	0.1353	0.0366	0.0936	0.0578	0.0048
6	rs59180865	90645805	0.83	0.29697514221559	0.87	0.641494868499257	1.66186256758797	0.777225153639779	0.0094	0.0119	0.073	0.0131	0.0573	0.018	0.0132	0.0279	0.0055	0.0375	0.0602	0.1204	0.0057	0.0463	0.1056	0.0138	0.011	0.0078	0.0044	0.0134	0.0106	0.1348	0.0367	0.0934	0.0582	0.0048
6	rs210052	90651785	0.83	0.29697514221559	0.87	0.641494868499257	1.63817251772349	0.813273487900691	0.0095	0.012	0.0726	0.0132	0.0575	0.018	0.0131	0.0281	0.0055	0.0377	0.0601	0.1203	0.0057	0.0466	0.105	0.0139	0.0109	0.0078	0.0044	0.0134	0.0108	0.1344	0.0367	0.0933	0.0585	0.0049
6	rs58205153	90651974	0.83	0.29697514221559	0.87	0.641494868499257	1.65166521028704	0.810511850970117	0.0095	0.012	0.0726	0.0132	0.0576	0.018	0.0131	0.0281	0.0055	0.0377	0.0601	0.1203	0.0057	0.0467	0.105	0.0139	0.0109	0.0078	0.0044	0.0135	0.0108	0.1344	0.0367	0.0932	0.0585	0.0049
6	rs74652062	90655448	0.83	0.29697514221559	0.87	0.641494868499257	1.79513608266941	0.81235272186873	0.0095	0.0121	0.072	0.0133	0.0579	0.0182	0.0133	0.0283	0.0056	0.0378	0.06	0.1201	0.0058	0.0469	0.1045	0.0141	0.0109	0.0079	0.0045	0.0135	0.0109	0.1336	0.0368	0.0928	0.0586	0.0049
6	rs184109371	90656309	0.83	0.29697514221559	0.87	0.641494868499257	1.86158426827808	0.819263819881452	0.0095	0.0122	0.0719	0.0133	0.058	0.0183	0.0133	0.0284	0.0056	0.0378	0.0599	0.1201	0.0058	0.047	0.1045	0.0141	0.0108	0.0079	0.0045	0.0134	0.011	0.1332	0.0368	0.0927	0.0589	0.0049
6	rs61754114	90660954	0.82	0.338707801994422	0.87	0.641494868499257	1.89059477595512	0.814962130314421	0.0097	0.0123	0.0717	0.0134	0.0583	0.0186	0.0136	0.0286	0.0057	0.0377	0.0594	0.1196	0.006	0.0471	0.1042	0.0142	0.0107	0.0079	0.0046	0.0134	0.0111	0.1325	0.037	0.0924	0.0589	0.005
6	rs10485037	90662823	0.82	0.338707801994422	0.87	0.641494868499257	1.7032936012415	0.779962259350924	0.0096	0.0121	0.0718	0.0134	0.0589	0.0188	0.0136	0.0287	0.0057	0.0377	0.0581	0.1191	0.006	0.0473	0.1041	0.0143	0.0107	0.0079	0.0046	0.0136	0.0112	0.1333	0.0369	0.0922	0.059	0.005
6	rs17709012	90663935	0.82	0.338707801994422	0.86	0.702596200902853	1.61285128304191	0.753138180812192	0.0095	0.012	0.072	0.0135	0.0592	0.019	0.0137	0.0288	0.0057	0.0377	0.0573	0.1189	0.006	0.0472	0.104	0.0143	0.0107	0.0079	0.0046	0.0137	0.0112	0.1339	0.0369	0.0921	0.059	0.0051
6	rs74405247	90663961	0.82	0.338707801994422	0.87	0.641494868499257	1.6735438837202	0.760997585650777	0.0095	0.0122	0.072	0.0135	0.0592	0.019	0.0137	0.0288	0.0057	0.0377	0.0573	0.1189	0.006	0.0472	0.104	0.0143	0.0107	0.0079	0.0046	0.0137	0.0112	0.1336	0.0369	0.0921	0.059	0.0051
6	rs10944466	90666427	0.82	0.338707801994422	0.87	0.641494868499257	1.70981277015042	0.760694973323676	0.0095	0.0123	0.0717	0.0137	0.0595	0.0191	0.014	0.0289	0.0058	0.0378	0.057	0.1185	0.0061	0.0472	0.1039	0.0144	0.0107	0.0079	0.0047	0.0137	0.0111	0.1333	0.037	0.0918	0.059	0.0051
6	rs210055	90672717	0.82	0.338707801994422	0.86	0.702596200902853	1.72720470031042	0.767055301893905	0.0096	0.0123	0.0719	0.0139	0.0598	0.0192	0.0143	0.029	0.0058	0.0377	0.0566	0.1164	0.0061	0.0473	0.1036	0.0144	0.0109	0.0081	0.0047	0.0137	0.0112	0.1328	0.037	0.0929	0.059	0.0051
6	rs16882302	90674451	0.82	0.338707801994422	0.86	0.702596200902853	1.72308831367607	0.756914526442302	0.0096	0.0124	0.072	0.014	0.0601	0.0195	0.0147	0.0292	0.0059	0.0379	0.0561	0.1162	0.0062	0.0472	0.1031	0.0145	0.0111	0.0082	0.0048	0.0137	0.0113	0.1321	0.0372	0.0924	0.0589	0.0052
6	rs6935670	90677506	0.82	0.338707801994422	0.85	0.767309033253442	1.57671904427954	0.714858456320074	0.0095	0.0124	0.0716	0.0141	0.0609	0.0198	0.0154	0.0297	0.006	0.0381	0.0551	0.1159	0.0064	0.0472	0.1021	0.015	0.0116	0.0084	0.0049	0.0138	0.0115	0.1311	0.0376	0.0916	0.0587	0.0052
6	rs77872013	90677853	0.82	0.338707801994422	0.84	0.835693000351761	1.5675279715703	0.712769677005339	0.0095	0.0124	0.0716	0.0141	0.0609	0.0198	0.0154	0.0296	0.006	0.0381	0.0549	0.1159	0.0065	0.0472	0.102	0.0151	0.0117	0.0084	0.0049	0.0138	0.0115	0.1311	0.0376	0.0915	0.0587	0.0052
6	rs78800707	90682128	0.82	0.338707801994422	0.84	0.835693000351761	1.46841731477541	0.798873595334217	0.0098	0.0127	0.0707	0.0143	0.0613	0.0205	0.0164	0.0295	0.0063	0.0393	0.0532	0.1156	0.0069	0.0473	0.1003	0.0161	0.0125	0.0093	0.0049	0.0138	0.012	0.1292	0.0373	0.09	0.0589	0.0053
6	rs75673303	90682302	0.82	0.338707801994422	0.84	0.835693000351761	1.46115174020383	0.804382004723605	0.0098	0.0127	0.0707	0.0143	0.0614	0.0205	0.0164	0.0295	0.0063	0.0393	0.0532	0.1156	0.007	0.0473	0.1003	0.0162	0.0126	0.0093	0.0049	0.0137	0.012	0.1291	0.0373	0.0899	0.0589	0.0053
6	rs11969265	90683044	0.82	0.338707801994422	0.84	0.835693000351761	1.38162728499895	0.830038802497907	0.0098	0.0128	0.0706	0.0143	0.0614	0.0206	0.0166	0.0294	0.0064	0.0395	0.0529	0.1157	0.0071	0.0474	0.1001	0.0163	0.0127	0.0094	0.0049	0.0136	0.0121	0.1288	0.0372	0.0896	0.0589	0.0053
6	rs6930584	90683561	0.82	0.338707801994422	0.83	0.907803730152893	1.40635004223587	0.853691483700451	0.01	0.0129	0.0705	0.0143	0.0618	0.0207	0.0165	0.0294	0.0064	0.0396	0.0528	0.1153	0.0073	0.0474	0.0996	0.0164	0.0128	0.0094	0.005	0.0136	0.0124	0.1283	0.0372	0.0895	0.0589	0.0054
6	rs62408181	90689422	0.81	0.384295662080596	0.83	0.907803730152893	1.47001153873008	0.95628617099813	0.0104	0.0132	0.0703	0.0145	0.0617	0.0208	0.0168	0.0294	0.0066	0.0396	0.0525	0.1146	0.0077	0.0471	0.0998	0.0169	0.0133	0.0094	0.0049	0.0136	0.0124	0.1269	0.0362	0.0897	0.0595	0.0055
6	rs4053614	90695981	0.81	0.384295662080596	0.83	0.907803730152893	1.56681392196675	1.00378475168929	0.0106	0.0138	0.0693	0.0147	0.0621	0.0212	0.0173	0.0296	0.0068	0.0398	0.0515	0.1127	0.0081	0.047	0.0989	0.0176	0.0136	0.0094	0.0051	0.0138	0.0125	0.1254	0.0369	0.09	0.0599	0.0056
6	rs11755322	90697093	0.81	0.384295662080596	0.83	0.907803730152893	1.59885631559149	0.946302614130531	0.0105	0.0139	0.0693	0.0148	0.0622	0.0212	0.0175	0.0296	0.0068	0.0398	0.0512	0.1124	0.0078	0.0471	0.0988	0.0177	0.0137	0.0092	0.0051	0.0141	0.0125	0.1252	0.0369	0.0907	0.0599	0.0055
6	rs12204127	90698274	0.81	0.384295662080596	0.83	0.907803730152893	1.57344889064238	0.856328042244188	0.0106	0.0141	0.0688	0.0149	0.0624	0.0213	0.0179	0.0299	0.0069	0.0399	0.0503	0.1111	0.0081	0.0473	0.0985	0.0179	0.014	0.0083	0.0052	0.0152	0.0127	0.1247	0.0372	0.0905	0.0597	0.0055
6	rs4707583	90699146	0.8	0.433874260405774	0.83	0.907803730152893	1.11630074345258	1.00474566045789	0.012	0.0145	0.0672	0.0159	0.063	0.0221	0.0198	0.0308	0.0069	0.0392	0.0509	0.1073	0.0089	0.0483	0.0953	0.0191	0.0157	0.0085	0.0056	0.0167	0.0144	0.1192	0.0376	0.0881	0.06	0.0063
6	rs9451308	90699259	0.8	0.433874260405774	0.83	0.907803730152893	1.28676495424472	1.02962993444199	0.0124	0.0145	0.067	0.0159	0.0629	0.0222	0.0199	0.0308	0.0072	0.0391	0.0507	0.1066	0.0089	0.0485	0.0958	0.0192	0.0159	0.0086	0.0058	0.0167	0.0145	0.1186	0.0374	0.0873	0.0602	0.0064
6	rs3857494	90701109	0.8	0.433874260405774	0.83	0.907803730152893	0.883482694626917	0.816497900323068	0.013	0.0142	0.0682	0.0169	0.0608	0.0237	0.0221	0.0317	0.0064	0.0379	0.051	0.1016	0.0086	0.0476	0.0968	0.021	0.0179	0.0079	0.0049	0.0171	0.0156	0.118	0.0366	0.087	0.0606	0.0059
6	rs79786487	90706942	0.8	0.433874260405774	0.83	0.907803730152893	0.8900966595968	0.864714092422642	0.0131	0.0141	0.0683	0.0169	0.0607	0.0237	0.0222	0.0317	0.0064	0.038	0.0507	0.1014	0.0086	0.0474	0.0967	0.021	0.018	0.0079	0.0048	0.0169	0.0156	0.118	0.0367	0.0871	0.0607	0.0059
6	rs72923958	90707633	0.8	0.433874260405774	0.83	0.907803730152893	0.892960966749897	0.868602207252442	0.0131	0.0141	0.0683	0.0169	0.0606	0.0238	0.0222	0.0317	0.0064	0.038	0.0507	0.1013	0.0086	0.0474	0.0967	0.021	0.018	0.008	0.0048	0.0169	0.0156	0.1179	0.0367	0.0871	0.0608	0.0059
6	rs74687817	90710423	0.8	0.433874260405774	0.83	0.907803730152893	0.901248203776319	0.866579940369392	0.0131	0.014	0.0684	0.017	0.0606	0.0238	0.0223	0.0318	0.0064	0.038	0.0506	0.1012	0.0087	0.0474	0.0967	0.0211	0.018	0.008	0.0048	0.0168	0.0157	0.1179	0.0367	0.0871	0.0608	0.0059
6	rs116976324	90715093	0.8	0.433874260405774	0.83	0.907803730152893	0.863200697211135	0.846875275072531	0.0131	0.0139	0.0684	0.017	0.0606	0.0239	0.0224	0.0319	0.0063	0.0382	0.0502	0.101	0.0087	0.0474	0.0966	0.0211	0.0181	0.008	0.0047	0.0167	0.0158	0.1179	0.0367	0.0871	0.061	0.006
6	rs16882347	90715964	0.8	0.433874260405774	0.83	0.907803730152893	0.816447037703725	0.857879742797518	0.013	0.0139	0.0685	0.017	0.0607	0.0239	0.0225	0.0319	0.0063	0.0383	0.0501	0.1009	0.0087	0.0473	0.0965	0.0211	0.0182	0.008	0.0047	0.0166	0.0158	0.1179	0.0367	0.0871	0.0611	0.006
6	rs4053615	90720506	0.8	0.433874260405774	0.83	0.907803730152893	0.724537869449365	0.857258993006604	0.0131	0.0138	0.0687	0.0171	0.0606	0.024	0.0232	0.0321	0.0063	0.0389	0.0501	0.1008	0.0087	0.0469	0.0962	0.0213	0.0183	0.008	0.0047	0.0166	0.0157	0.1178	0.0359	0.0869	0.061	0.006
6	rs10944473	90725545	0.8	0.433874260405774	0.83	0.907803730152893	0.628434511076764	0.84733965667998	0.013	0.0139	0.0688	0.0173	0.0599	0.0241	0.0234	0.0322	0.0062	0.0395	0.05	0.1006	0.0088	0.0469	0.096	0.0217	0.0186	0.008	0.0046	0.0166	0.0155	0.1178	0.0359	0.0868	0.0608	0.006
6	rs62408192	90731198	0.8	0.433874260405774	0.84	0.835693000351761	0.706750901715645	0.881068117483129	0.0129	0.0139	0.0688	0.0174	0.0599	0.0241	0.0234	0.0323	0.0061	0.0396	0.05	0.1006	0.0088	0.0466	0.096	0.0217	0.0186	0.008	0.0046	0.0166	0.0154	0.1179	0.0359	0.0867	0.0608	0.006
6	rs12663434	90734082	0.8	0.433874260405774	0.84	0.835693000351761	0.702464036002001	0.858034944729138	0.0128	0.0139	0.0688	0.0174	0.0597	0.0241	0.0235	0.0323	0.0061	0.0397	0.0499	0.1006	0.0088	0.0463	0.096	0.0218	0.0187	0.008	0.0047	0.0166	0.0155	0.118	0.0359	0.0868	0.0608	0.006
6	rs16882364	90735491	0.8	0.433874260405774	0.84	0.835693000351761	0.76054306456892	0.866268908329471	0.0129	0.0138	0.0688	0.0176	0.0597	0.0242	0.0234	0.0324	0.006	0.0397	0.0499	0.1005	0.0088	0.046	0.096	0.0218	0.0187	0.008	0.0047	0.0166	0.0155	0.118	0.0362	0.0867	0.0608	0.006
6	rs116899739	90737916	0.79	0.487570276707753	0.83	0.907803730152893	0.640702236544132	0.734468818995053	0.0134	0.0138	0.0677	0.0179	0.0587	0.0248	0.0239	0.0333	0.0058	0.0398	0.0499	0.0973	0.0086	0.0465	0.0942	0.0225	0.0196	0.0079	0.0049	0.0171	0.0169	0.1183	0.0364	0.0864	0.0611	0.0058
6	rs6931936	90738735	0.78	0.545501786478432	0.83	0.907803730152893	0.492122933351669	0.773427056158289	0.014	0.0137	0.067	0.0183	0.0572	0.0255	0.0246	0.0343	0.0054	0.0405	0.0503	0.0926	0.0083	0.0471	0.092	0.0235	0.0209	0.0079	0.0052	0.0178	0.0189	0.1185	0.0356	0.086	0.0617	0.0057
6	rs10455513	90738792	0.78	0.545501786478432	0.82	0.983693090035176	0.459559014390112	0.76190557925341	0.014	0.0137	0.0669	0.0184	0.0568	0.0256	0.0247	0.0346	0.0054	0.0406	0.0505	0.0922	0.0082	0.0469	0.092	0.0236	0.0209	0.008	0.0052	0.0179	0.0191	0.1185	0.0354	0.0863	0.0616	0.0057
6	rs3857499	90739209	0.77	0.607778593196603	0.82	0.983693090035176	0.298865202309568	0.622848039580166	0.0138	0.0133	0.0671	0.0185	0.054	0.0254	0.0247	0.0358	0.005	0.0403	0.0498	0.0909	0.0078	0.0469	0.0915	0.0238	0.0216	0.0079	0.0052	0.0194	0.0206	0.1191	0.036	0.0873	0.0616	0.0054
6	rs73752872	90759133	0.77	0.607778593196603	0.82	0.983693090035176	0.139094130810682	0.556624321713013	0.0133	0.0121	0.0663	0.0183	0.0537	0.0242	0.0232	0.0373	0.0044	0.0401	0.0471	0.0895	0.0062	0.048	0.0909	0.0225	0.0223	0.0081	0.0045	0.0225	0.0223	0.1235	0.0379	0.0881	0.0616	0.0048
6	rs13198989	90770476	0.77	0.607778593196603	0.82	0.983693090035176	0.122868145121514	0.550719869051813	0.0133	0.0121	0.0663	0.0186	0.0536	0.0242	0.0232	0.0373	0.0044	0.0401	0.047	0.0893	0.0061	0.0481	0.0909	0.0224	0.0224	0.008	0.0045	0.0226	0.0223	0.1238	0.038	0.0881	0.0617	0.0048
6	rs4053606	90772650	0.77	0.607778593196603	0.82	0.983693090035176	0.101726234724566	0.545671271727352	0.0133	0.012	0.0663	0.0184	0.0535	0.0242	0.0233	0.0373	0.0045	0.0401	0.047	0.0892	0.0061	0.0478	0.0909	0.0224	0.0226	0.0081	0.0046	0.0226	0.0221	0.1238	0.038	0.0882	0.0617	0.005
6	rs7762633	90776064	0.77	0.607778593196603	0.82	0.983693090035176	0.102849554992577	0.560428179321498	0.0133	0.012	0.0663	0.0187	0.0534	0.0242	0.0232	0.0374	0.0045	0.04	0.047	0.089	0.0061	0.0478	0.0908	0.0223	0.0226	0.0081	0.0046	0.0226	0.0221	0.1239	0.038	0.0883	0.0618	0.005
6	rs72924002	90776949	0.77	0.607778593196603	0.82	0.983693090035176	0.104429846058308	0.550017990210212	0.0133	0.0119	0.0663	0.0186	0.0534	0.0242	0.0232	0.0374	0.0045	0.04	0.047	0.089	0.0061	0.0478	0.0908	0.0223	0.0226	0.0081	0.0045	0.0226	0.0221	0.1239	0.038	0.0883	0.0618	0.005
6	rs117670960	90777887	0.77	0.607778593196603	0.8	1.14699780192835	0.117387225751036	0.552967360007762	0.0133	0.0119	0.0661	0.019	0.0534	0.0242	0.0233	0.0377	0.0045	0.04	0.0469	0.0891	0.0061	0.0478	0.0908	0.0223	0.0226	0.0081	0.0045	0.0225	0.0221	0.1236	0.0378	0.0882	0.0618	0.005
6	rs112516778	90782278	0.77	0.607778593196603	0.79	1.23450020912344	0.128983641883601	0.550439091075101	0.0133	0.0118	0.0661	0.019	0.0531	0.0242	0.0232	0.0377	0.0045	0.0401	0.0469	0.0891	0.0061	0.0477	0.0908	0.0223	0.0227	0.0081	0.0045	0.0226	0.0221	0.1238	0.0377	0.0882	0.0619	0.005
6	rs207252	90789029	0.77	0.607778593196603	0.79	1.23450020912344	0.129949821427624	0.548474633143333	0.0133	0.0118	0.0661	0.019	0.0531	0.0241	0.0232	0.0378	0.0044	0.0401	0.047	0.0892	0.006	0.0475	0.0907	0.0222	0.023	0.0081	0.0045	0.0226	0.0224	0.1242	0.0375	0.088	0.0618	0.005
6	rs13200910	90793476	0.77	0.607778593196603	0.79	1.23450020912344	0.130192047985379	0.546511907915759	0.0133	0.0118	0.066	0.019	0.0531	0.0241	0.0232	0.0378	0.0044	0.0402	0.047	0.0892	0.006	0.0474	0.0906	0.0222	0.0231	0.0081	0.0045	0.0226	0.0224	0.1243	0.0375	0.088	0.0618	0.005
6	rs9342222	90803660	0.77	0.607778593196603	0.79	1.23450020912344	0.106426329649229	0.549456645860073	0.0134	0.0116	0.066	0.019	0.053	0.0241	0.0233	0.0379	0.0043	0.0402	0.0468	0.0893	0.0059	0.0472	0.0904	0.0221	0.0237	0.0081	0.0045	0.0228	0.0228	0.1252	0.037	0.0879	0.0616	0.0049
6	rs6904699	90803872	0.77	0.607778593196603	0.79	1.23450020912344	0.0934345134435533	0.538678443171292	0.0133	0.0116	0.0662	0.0188	0.053	0.0237	0.0231	0.0378	0.0043	0.0402	0.0467	0.0895	0.006	0.047	0.0911	0.022	0.0237	0.0081	0.0045	0.0227	0.0227	0.1254	0.0369	0.0881	0.0614	0.0049
6	rs4707600	90805832	0.77	0.607778593196603	0.79	1.23450020912344	0.100972988061145	0.569753043920413	0.0133	0.0117	0.0662	0.0186	0.0529	0.0231	0.0227	0.038	0.0043	0.04	0.0467	0.0894	0.0059	0.0473	0.0916	0.0216	0.0239	0.0083	0.0045	0.0228	0.0229	0.1257	0.0371	0.0882	0.0614	0.005
6	rs207256	90811859	0.78	0.545501786478432	0.79	1.23450020912344	0.0564434267817245	0.362930373415725	0.0115	0.0107	0.072	0.017	0.0514	0.022	0.02	0.0394	0.0032	0.0386	0.0461	0.0921	0.0045	0.0489	0.0934	0.0195	0.0229	0.0068	0.0032	0.0222	0.0241	0.1311	0.0363	0.0909	0.0611	0.0041
6	rs6454802	90814199	0.77	0.607778593196603	0.79	1.23450020912344	0.0647963169565795	0.391136863018232	0.011	0.0104	0.0729	0.0168	0.0513	0.0216	0.0195	0.0398	0.0027	0.0379	0.0463	0.0934	0.0038	0.049	0.0941	0.0188	0.0227	0.0062	0.0027	0.0221	0.0245	0.1321	0.0361	0.0923	0.0616	0.0038
6	rs207257	90814434	0.77	0.607778593196603	0.79	1.23450020912344	0.0653046182451703	0.401702735965235	0.011	0.0104	0.0729	0.0168	0.0513	0.0216	0.0195	0.0398	0.0027	0.0379	0.0463	0.0935	0.0038	0.049	0.0941	0.0188	0.0227	0.0062	0.0027	0.022	0.0245	0.1321	0.0361	0.0923	0.0616	0.0038
6	rs79551672	90816519	0.77	0.607778593196603	0.79	1.23450020912344	0.0632870305358414	0.400668508683093	0.011	0.0104	0.073	0.0168	0.0513	0.0215	0.0194	0.0398	0.0027	0.0379	0.0463	0.0935	0.0039	0.049	0.0941	0.0188	0.0227	0.0062	0.0027	0.022	0.0245	0.1321	0.0361	0.0923	0.0616	0.0038
6	rs7742553	90833920	0.77	0.607778593196603	0.79	1.23450020912344	0.0633254381859054	0.399635014711759	0.011	0.0104	0.0731	0.0169	0.0513	0.0214	0.0194	0.0398	0.0027	0.0379	0.0462	0.0936	0.0039	0.0489	0.0941	0.0188	0.0227	0.0062	0.0027	0.022	0.0244	0.1321	0.0361	0.0924	0.0616	0.0038
6	rs113196425	90839916	0.77	0.607778593196603	0.79	1.23450020912344	0.064000057662375	0.397183414126187	0.011	0.0103	0.0732	0.0169	0.0513	0.0214	0.0193	0.0398	0.0027	0.0378	0.0462	0.0937	0.0039	0.0489	0.0942	0.0188	0.0227	0.0061	0.0027	0.022	0.0244	0.1321	0.0361	0.0925	0.0616	0.0038
6	rs117570580	90847879	0.77	0.607778593196603	0.79	1.23450020912344	0.0663686654481591	0.411043539350874	0.0109	0.0102	0.0735	0.0169	0.0512	0.0212	0.0191	0.0399	0.0026	0.0377	0.0463	0.0941	0.0039	0.0488	0.0944	0.0186	0.0227	0.0061	0.0026	0.022	0.0243	0.132	0.0361	0.0928	0.0617	0.0038
6	rs79005509	90850730	0.77	0.607778593196603	0.79	1.23450020912344	0.0673839705283323	0.386394937848779	0.0108	0.0102	0.0736	0.0169	0.0512	0.0211	0.0191	0.0399	0.0026	0.0377	0.0464	0.0943	0.0038	0.0488	0.0945	0.0185	0.0227	0.006	0.0026	0.022	0.0243	0.132	0.036	0.093	0.0617	0.0037
6	rs2208039	90859267	0.77	0.607778593196603	0.79	1.23450020912344	0.0712764414046486	0.36771626390783	0.0107	0.0101	0.0739	0.0169	0.0511	0.021	0.0188	0.0399	0.0025	0.0376	0.0466	0.0947	0.0038	0.0487	0.0947	0.0184	0.0227	0.006	0.0025	0.0219	0.0242	0.132	0.036	0.0933	0.0618	0.0037
6	rs78048524	90859345	0.77	0.607778593196603	0.79	1.23450020912344	0.0713594860571784	0.365698988637159	0.0107	0.0101	0.0739	0.0169	0.0511	0.021	0.0188	0.0399	0.0025	0.0376	0.0466	0.0947	0.0038	0.0487	0.0947	0.0183	0.0227	0.006	0.0025	0.0219	0.0242	0.132	0.036	0.0933	0.0618	0.0037
6	rs78327885	90872739	0.77	0.607778593196603	0.78	1.32595579198345	0.0879610314361889	0.322259952932859	0.0106	0.0099	0.0744	0.0168	0.0512	0.0206	0.0185	0.04	0.0024	0.0374	0.0468	0.0952	0.0037	0.0486	0.095	0.018	0.0226	0.0061	0.0023	0.0218	0.0241	0.132	0.036	0.094	0.062	0.0036
6	rs78331026	90881190	0.77	0.607778593196603	0.78	1.32595579198345	0.0963253413011644	0.304791118788898	0.0106	0.0098	0.0746	0.0167	0.0512	0.0204	0.0183	0.04	0.0024	0.0373	0.0469	0.0956	0.0036	0.0485	0.0952	0.0178	0.0226	0.0062	0.0023	0.0217	0.0241	0.1319	0.0359	0.0943	0.062	0.0035
6	rs2474881	90885590	0.77	0.607778593196603	0.78	1.32595579198345	0.104747705347177	0.309581160254168	0.0105	0.0098	0.0747	0.0167	0.0513	0.0203	0.0182	0.04	0.0024	0.0372	0.0469	0.0957	0.0036	0.0485	0.0953	0.0177	0.0225	0.0062	0.0022	0.0217	0.0241	0.1321	0.036	0.0944	0.0621	0.0035
6	rs72925969	90892056	0.77	0.607778593196603	0.78	1.32595579198345	0.118900749898775	0.328349957995155	0.0105	0.0098	0.0749	0.0168	0.0513	0.0202	0.0181	0.04	0.0023	0.0372	0.0469	0.0958	0.0036	0.0485	0.0955	0.0175	0.0225	0.0062	0.002	0.0217	0.024	0.1323	0.0361	0.0944	0.0621	0.0035
6	rs13210253	90907989	0.77	0.607778593196603	0.78	1.32595579198345	0.133642650127853	0.34211154935086	0.0105	0.0098	0.0749	0.0168	0.0514	0.0201	0.018	0.04	0.0023	0.0372	0.0469	0.0959	0.0036	0.0484	0.0956	0.0173	0.0225	0.0062	0.0019	0.0217	0.024	0.1324	0.0361	0.0944	0.0623	0.0035
6	rs45483891	90916262	0.77	0.607778593196603	0.78	1.32595579198345	0.14226810091584	0.351666865093201	0.0105	0.0098	0.075	0.0168	0.0515	0.0201	0.018	0.0399	0.0023	0.0372	0.0469	0.096	0.0036	0.0484	0.0956	0.0173	0.0224	0.0062	0.0019	0.0216	0.024	0.1324	0.0361	0.0945	0.0624	0.0035
6	rs370409	90921740	0.77	0.607778593196603	0.78	1.32595579198345	0.152813091641958	0.391522045866783	0.0105	0.0097	0.0751	0.0168	0.0515	0.0201	0.018	0.0399	0.0023	0.0372	0.0469	0.096	0.0036	0.0484	0.0956	0.0173	0.0224	0.0063	0.0019	0.0216	0.024	0.1324	0.0361	0.0945	0.0624	0.0035
6	rs10806425	90926612	0.77	0.607778593196603	0.78	1.32595579198345	0.162282734038884	0.42476963174179	0.0105	0.0097	0.0751	0.0168	0.0515	0.02	0.018	0.0399	0.0024	0.0372	0.047	0.096	0.0036	0.0484	0.0956	0.0173	0.0224	0.0063	0.0019	0.0216	0.024	0.1324	0.0362	0.0945	0.0625	0.0035
6	rs77879952	90931580	0.77	0.607778593196603	0.78	1.32595579198345	0.154754100962571	0.448712331800069	0.0105	0.0097	0.0751	0.0167	0.0514	0.02	0.0181	0.0399	0.0024	0.0371	0.047	0.0961	0.0037	0.0484	0.0955	0.0174	0.0224	0.0064	0.0019	0.0215	0.024	0.1324	0.0362	0.0945	0.0624	0.0035
6	rs206913	90936894	0.77	0.607778593196603	0.77	1.42140104222308	0.15599989340804	0.441267285514066	0.0105	0.0097	0.0751	0.0167	0.0514	0.02	0.0181	0.0399	0.0024	0.0371	0.047	0.0961	0.0037	0.0485	0.0955	0.0175	0.0224	0.0064	0.0019	0.0215	0.0239	0.1324	0.0362	0.0945	0.0624	0.0035
6	rs112194121	90948142	0.77	0.607778593196603	0.77	1.42140104222308	0.17269612575082	0.463297350503454	0.0105	0.0096	0.0751	0.0167	0.0515	0.02	0.0181	0.04	0.0024	0.0371	0.0471	0.096	0.0037	0.0486	0.0955	0.0175	0.0224	0.0063	0.0019	0.0215	0.0239	0.1323	0.0362	0.0945	0.0625	0.0034
6	rs78030488	90949066	0.77	0.607778593196603	0.77	1.42140104222308	0.173880495872821	0.473133263052596	0.0105	0.0096	0.0751	0.0167	0.0515	0.02	0.0181	0.04	0.0024	0.0371	0.0472	0.096	0.0037	0.0486	0.0955	0.0174	0.0224	0.0063	0.0019	0.0215	0.0239	0.1323	0.0362	0.0945	0.0625	0.0034
6	rs62408223	90949196	0.77	0.607778593196603	0.77	1.42140104222308	0.19000769080128	0.475296250137406	0.0107	0.0096	0.0752	0.0167	0.0515	0.02	0.018	0.04	0.0024	0.0371	0.0472	0.096	0.0037	0.0486	0.0955	0.0174	0.0224	0.0063	0.0018	0.0216	0.0238	0.1323	0.0362	0.0945	0.0625	0.0034
6	rs3757247	90957463	0.77	0.607778593196603	0.77	1.42140104222308	0.192782058890569	0.494467049626395	0.0107	0.0096	0.0752	0.0167	0.0516	0.0201	0.0181	0.0399	0.0024	0.037	0.0473	0.0962	0.0037	0.0486	0.0953	0.0174	0.0224	0.0063	0.0018	0.0216	0.0238	0.1323	0.0362	0.0943	0.0625	0.0034
6	rs11755527	90958231	0.77	0.607778593196603	0.77	1.42140104222308	0.192210105884153	0.502546253816385	0.0107	0.0096	0.0752	0.0167	0.0516	0.0201	0.0181	0.0399	0.0024	0.037	0.0473	0.0962	0.0037	0.0486	0.0953	0.0174	0.0224	0.0063	0.0018	0.0216	0.0238	0.1323	0.0362	0.0943	0.0625	0.0034
6	rs1847472	90973159	0.77	0.607778593196603	0.78	1.32595579198345	0.204622306848237	0.519357139682477	0.0102	0.0094	0.0749	0.0167	0.0518	0.0201	0.0182	0.0402	0.0021	0.0372	0.0477	0.0961	0.0034	0.0487	0.0953	0.0174	0.0227	0.0062	0.0017	0.0216	0.024	0.1322	0.0362	0.0947	0.0623	0.0032
6	rs72928038	90976768	0.77	0.607778593196603	0.78	1.32595579198345	0.201751888488805	0.498160165831876	0.0102	0.0094	0.075	0.0167	0.0517	0.0201	0.0182	0.0402	0.0021	0.0372	0.0478	0.0962	0.0034	0.0488	0.0953	0.0173	0.0227	0.0062	0.0017	0.0215	0.0239	0.1322	0.0362	0.0947	0.0623	0.0032
6	rs654537	90990050	0.76	0.674502615793853	0.77	1.42140104222308	0.203518608259679	0.502957951097221	0.0103	0.0094	0.0751	0.0167	0.0518	0.0201	0.0179	0.0402	0.0022	0.0373	0.048	0.0963	0.0034	0.0493	0.0951	0.0171	0.0227	0.0063	0.0017	0.0209	0.0238	0.132	0.0363	0.0948	0.0624	0.0032
6	rs12212193	90996769	0.76	0.674502615793853	0.77	1.42140104222308	0.189025114428486	0.446049593859818	0.0103	0.0094	0.075	0.0164	0.0518	0.0201	0.018	0.0404	0.0022	0.0376	0.0481	0.0956	0.0034	0.0496	0.0953	0.0172	0.0228	0.0063	0.0017	0.0205	0.0236	0.1321	0.0364	0.0951	0.0622	0.0032
6	rs62408239	90998979	0.76	0.674502615793853	0.77	1.42140104222308	0.172588688764315	0.35828757048416	0.0103	0.0094	0.075	0.0164	0.052	0.02	0.018	0.0404	0.0022	0.0376	0.0481	0.0956	0.0034	0.0495	0.0952	0.0171	0.0228	0.0063	0.0017	0.0205	0.0236	0.1323	0.0362	0.0951	0.0622	0.0032
6	rs112582571	91009738	0.77	0.607778593196603	0.77	1.42140104222308	0.176335836001612	0.453783056671463	0.0102	0.0093	0.075	0.0163	0.0521	0.0199	0.0179	0.0404	0.0022	0.0375	0.0483	0.0958	0.0034	0.0497	0.095	0.0171	0.0227	0.0064	0.0017	0.0205	0.0235	0.1325	0.0363	0.0945	0.0624	0.0033
6	rs11757715	91012673	0.77	0.607778593196603	0.77	1.42140104222308	0.178774587811928	0.452180149977879	0.0102	0.0093	0.075	0.0162	0.0521	0.0198	0.0178	0.0404	0.0022	0.0375	0.0484	0.0958	0.0034	0.0498	0.0949	0.0171	0.0227	0.0065	0.0017	0.0205	0.0234	0.1326	0.0364	0.0946	0.0624	0.0033
6	rs77127669	91020564	0.77	0.607778593196603	0.77	1.42140104222308	0.186543986692467	0.436895584269755	0.0102	0.0091	0.0745	0.0156	0.0523	0.019	0.0174	0.0401	0.0024	0.0375	0.0494	0.0957	0.0034	0.0506	0.095	0.0168	0.0224	0.0069	0.0018	0.0198	0.0227	0.1329	0.0369	0.0954	0.0628	0.0035
6	rs78022902	91021660	0.76	0.674502615793853	0.77	1.42140104222308	0.207078237154174	0.573720329109942	0.0102	0.009	0.0744	0.0155	0.0523	0.0188	0.0174	0.04	0.0024	0.0374	0.0495	0.0958	0.0034	0.0508	0.095	0.0167	0.0223	0.007	0.0018	0.0197	0.0225	0.1329	0.037	0.0957	0.0628	0.0036
6	rs285647	91025538	0.75	0.745768311887514	0.77	1.42140104222308	0.243762801394318	0.464910504297414	0.01	0.0087	0.0742	0.0149	0.0525	0.0182	0.0172	0.0404	0.0024	0.0375	0.0511	0.0952	0.0033	0.051	0.0952	0.0162	0.0216	0.007	0.002	0.0194	0.0216	0.1329	0.0371	0.0963	0.0643	0.0038
6	rs10806429	91026426	0.75	0.745768311887514	0.77	1.42140104222308	0.2716167104342	0.52448296337943	0.01	0.0084	0.0739	0.0148	0.0526	0.0181	0.0172	0.0405	0.0024	0.0374	0.0514	0.0952	0.0033	0.0509	0.0955	0.0162	0.0216	0.007	0.0021	0.019	0.0216	0.1329	0.0371	0.0967	0.0644	0.0038
6	rs62408245	91029052	0.74	0.82166312078733	0.77	1.42140104222308	0.209951073191156	0.45244719715075	0.01	0.008	0.074	0.015	0.0522	0.0182	0.0173	0.0406	0.0024	0.0377	0.0514	0.0954	0.0034	0.0503	0.0962	0.0163	0.0214	0.0071	0.0023	0.0186	0.022	0.132	0.037	0.0979	0.0634	0.0041
6	rs10498966	91032094	0.74	0.82166312078733	0.77	1.42140104222308	0.174672686820068	0.495970804679418	0.0101	0.0079	0.0741	0.0151	0.0519	0.0182	0.0173	0.0406	0.0024	0.038	0.0516	0.0953	0.0034	0.0503	0.0962	0.0163	0.0213	0.0071	0.0024	0.0186	0.022	0.1321	0.0369	0.0981	0.0629	0.0041
6	rs75302607	91033489	0.74	0.82166312078733	0.77	1.42140104222308	0.166985215867479	0.473538627921663	0.0101	0.0079	0.0742	0.0151	0.0519	0.0182	0.0173	0.0406	0.0024	0.038	0.0516	0.0952	0.0034	0.0503	0.0962	0.0163	0.0213	0.0071	0.0024	0.0185	0.022	0.132	0.0369	0.0981	0.0628	0.0041
6	rs10944483	91040902	0.74	0.82166312078733	0.77	1.42140104222308	0.176553441803443	0.741984429402902	0.0104	0.0079	0.0749	0.0155	0.0515	0.0185	0.0174	0.0407	0.0024	0.0383	0.052	0.0944	0.0038	0.0502	0.0961	0.0165	0.0213	0.0071	0.0025	0.0186	0.0223	0.1312	0.037	0.0981	0.0619	0.004
6	rs16882702	91041038	0.74	0.82166312078733	0.77	1.42140104222308	0.162110076814091	0.683671653777186	0.0104	0.0079	0.0747	0.0155	0.0515	0.0185	0.0174	0.0407	0.0024	0.0383	0.052	0.0946	0.0038	0.0502	0.0961	0.0165	0.0213	0.0071	0.0025	0.0186	0.0223	0.1312	0.037	0.0981	0.0619	0.004
6	rs77534747	91047662	0.73	0.902267913485346	0.77	1.42140104222308	0.16495526302486	0.749215153526642	0.0106	0.0078	0.0752	0.0155	0.0514	0.0188	0.0172	0.0409	0.0025	0.0386	0.0519	0.0944	0.0039	0.0505	0.0954	0.0166	0.0212	0.0069	0.0026	0.0187	0.0227	0.1292	0.0379	0.0978	0.0622	0.004
6	rs11754731	91050525	0.73	0.902267913485346	0.78	1.32595579198345	0.171159906483048	0.729217932476073	0.0107	0.0077	0.0752	0.0155	0.0514	0.019	0.0172	0.0409	0.0025	0.0388	0.0519	0.0944	0.004	0.0504	0.0954	0.0166	0.0211	0.0069	0.0026	0.0187	0.0227	0.1283	0.0383	0.0976	0.0622	0.0041
6	rs285621	91050550	0.73	0.902267913485346	0.78	1.32595579198345	0.174240323729217	0.740630380352382	0.0107	0.0077	0.0752	0.0155	0.0517	0.019	0.0172	0.0409	0.0025	0.0388	0.0519	0.0944	0.004	0.0504	0.0954	0.0166	0.0211	0.0069	0.0026	0.0186	0.0227	0.1282	0.0383	0.0976	0.0622	0.0041
6	rs9294459	91054154	0.73	0.902267913485346	0.77	1.42140104222308	0.15241331018801	0.724723804029967	0.0108	0.0078	0.075	0.0155	0.0514	0.0191	0.0172	0.0409	0.0026	0.039	0.052	0.0944	0.0041	0.0503	0.0954	0.0166	0.021	0.0069	0.0027	0.0187	0.0228	0.128	0.0383	0.098	0.0617	0.0041
6	rs16882747	91054471	0.73	0.902267913485346	0.77	1.42140104222308	0.149895739381595	0.687072033934967	0.0108	0.0078	0.075	0.0155	0.0514	0.0191	0.0172	0.0409	0.0026	0.039	0.052	0.0944	0.0041	0.0503	0.0955	0.0166	0.021	0.0069	0.0027	0.0187	0.0228	0.128	0.0383	0.098	0.0616	0.0041
6	rs79415730	91056856	0.73	0.902267913485346	0.77	1.42140104222308	0.14115233849366	0.621257737629935	0.0108	0.0076	0.0751	0.0155	0.0513	0.0191	0.0172	0.0409	0.0026	0.0389	0.0521	0.0945	0.0041	0.0502	0.0957	0.0166	0.0209	0.0068	0.0027	0.0188	0.0228	0.1278	0.0383	0.0981	0.0616	0.0041
6	rs72929807	91058157	0.73	0.902267913485346	0.78	1.32595579198345	0.136741748407572	0.621835918649376	0.0108	0.0076	0.0751	0.0155	0.0512	0.0191	0.0172	0.0409	0.0026	0.0389	0.0521	0.0946	0.0041	0.0501	0.0958	0.0166	0.0209	0.0068	0.0028	0.0188	0.0228	0.1277	0.0382	0.0982	0.0616	0.0041
6	rs6918426	91063806	0.73	0.902267913485346	0.78	1.32595579198345	0.147598884956736	0.591940704222597	0.011	0.0074	0.076	0.0155	0.0513	0.0192	0.0169	0.0415	0.0026	0.0388	0.0522	0.0949	0.0046	0.0498	0.0963	0.0165	0.0206	0.0065	0.0032	0.0189	0.0233	0.1251	0.038	0.0988	0.0609	0.0043
6	rs75443292	91069597	0.73	0.902267913485346	0.78	1.32595579198345	0.149073017622848	0.596373958321356	0.0111	0.0074	0.0763	0.0154	0.0513	0.0193	0.0168	0.0417	0.0026	0.0388	0.0522	0.0951	0.0046	0.0495	0.0965	0.0164	0.0205	0.0064	0.0032	0.019	0.0233	0.1246	0.038	0.0989	0.0608	0.0042
6	rs72929818	91069767	0.73	0.902267913485346	0.78	1.32595579198345	0.150522804257598	0.602392874208329	0.0111	0.0074	0.0763	0.0154	0.0513	0.0193	0.0168	0.0417	0.0026	0.0388	0.0522	0.0951	0.0046	0.0495	0.0965	0.0164	0.0205	0.0064	0.0032	0.019	0.0233	0.1246	0.038	0.0989	0.0608	0.0042
6	rs7764422	91074056	0.73	0.902267913485346	0.78	1.32595579198345	0.161696139051417	0.531012272562211	0.0111	0.0074	0.0764	0.0154	0.0513	0.0193	0.0168	0.0418	0.0026	0.0389	0.0522	0.0951	0.0046	0.0494	0.0966	0.0164	0.0204	0.0064	0.0032	0.019	0.0234	0.1245	0.038	0.0989	0.0608	0.0042
6	rs13202876	91079060	0.73	0.902267913485346	0.78	1.32595579198345	0.147860317284306	0.454317691146511	0.0111	0.0074	0.0765	0.0154	0.0513	0.0193	0.0168	0.0418	0.0026	0.039	0.0521	0.0952	0.0047	0.0492	0.0966	0.0164	0.0204	0.0064	0.0032	0.019	0.0234	0.1242	0.0379	0.0992	0.0608	0.0039
6	rs16882779	91080571	0.73	0.902267913485346	0.78	1.32595579198345	0.147958425270984	0.452580736339843	0.0111	0.0074	0.0765	0.0154	0.0513	0.0193	0.0168	0.0418	0.0026	0.039	0.052	0.0952	0.0047	0.0492	0.0967	0.0164	0.0204	0.0064	0.0033	0.0191	0.0235	0.1241	0.0379	0.0992	0.0608	0.0039
6	rs11757496	91082710	0.73	0.902267913485346	0.77	1.42140104222308	0.142012606665154	0.413518225962656	0.0112	0.0075	0.0766	0.0155	0.0513	0.0193	0.0168	0.0419	0.0026	0.0392	0.0519	0.0952	0.0047	0.049	0.0968	0.0164	0.0204	0.0064	0.0033	0.0191	0.0235	0.1237	0.0378	0.0993	0.0608	0.004
6	rs9353717	91083332	0.73	0.902267913485346	0.77	1.42140104222308	0.148318485278724	0.442063384864579	0.0112	0.0075	0.0766	0.0155	0.0513	0.0192	0.0168	0.0419	0.0026	0.0393	0.052	0.0952	0.0047	0.0489	0.0968	0.0164	0.0204	0.0064	0.0033	0.0191	0.0236	0.1234	0.0378	0.0992	0.0608	0.004
6	rs75456206	91088071	0.73	0.902267913485346	0.77	1.42140104222308	0.160973241123322	0.447646732866489	0.0113	0.0073	0.0759	0.0154	0.0516	0.0192	0.0167	0.0421	0.0027	0.0395	0.0523	0.0954	0.0048	0.0485	0.0967	0.0164	0.0202	0.0065	0.0034	0.0192	0.0237	0.1232	0.0379	0.0986	0.0609	0.0041
6	rs790590	91090005	0.73	0.902267913485346	0.77	1.42140104222308	0.17248129061389	0.462894291416044	0.0114	0.0073	0.0758	0.0154	0.0516	0.0192	0.0166	0.0423	0.0027	0.0396	0.0525	0.0953	0.0049	0.0485	0.0968	0.0164	0.0201	0.0065	0.0034	0.0192	0.0238	0.1232	0.038	0.0982	0.061	0.0041
6	rs790584	91092352	0.73	0.902267913485346	0.77	1.42140104222308	0.416359628058576	0.629363737668811	0.0119	0.0083	0.0734	0.0159	0.0535	0.0194	0.0166	0.045	0.0029	0.0394	0.0532	0.0962	0.0051	0.0478	0.0964	0.0166	0.0196	0.007	0.0038	0.0189	0.0241	0.1195	0.0383	0.0977	0.059	0.0043
6	rs1868834	91092690	0.73	0.902267913485346	0.78	1.32595579198345	0.430251641864703	0.495287134900879	0.0126	0.0082	0.0733	0.0163	0.0526	0.0196	0.0166	0.0451	0.0028	0.0399	0.0527	0.0982	0.0053	0.0477	0.0972	0.0166	0.0194	0.0069	0.0039	0.0183	0.0242	0.1187	0.0371	0.0972	0.0583	0.0045
6	rs75842978	91093536	0.75	0.745768311887514	0.79	1.23450020912344	0.310501004213114	0.26592313197006	0.0127	0.0083	0.0748	0.0164	0.0524	0.0208	0.0158	0.0425	0.0026	0.0395	0.0512	0.1027	0.005	0.0462	0.0957	0.0169	0.0196	0.0067	0.0038	0.0184	0.0235	0.1175	0.0353	0.1041	0.0565	0.0043
6	rs74614130	91093619	0.75	0.745768311887514	0.8	1.14699780192835	0.305611877345832	0.251269512319485	0.0127	0.0083	0.0749	0.0164	0.0523	0.021	0.0157	0.0423	0.0026	0.0395	0.051	0.103	0.0049	0.0461	0.0955	0.017	0.0196	0.0066	0.0038	0.0184	0.0235	0.1174	0.0351	0.1047	0.0564	0.0042
6	rs9353721	91093730	0.75	0.745768311887514	0.8	1.14699780192835	0.294218993416709	0.236108390666358	0.0127	0.0083	0.075	0.0164	0.0523	0.0211	0.0157	0.0421	0.0026	0.0394	0.051	0.1035	0.0049	0.0459	0.0953	0.017	0.0196	0.0066	0.0038	0.0185	0.0234	0.1173	0.0349	0.1055	0.0563	0.0042
6	rs7771212	91094239	0.75	0.745768311887514	0.8	1.14699780192835	0.356175675645704	0.248460064998204	0.0128	0.0084	0.0749	0.0163	0.0521	0.021	0.0156	0.0423	0.0026	0.0394	0.0507	0.1043	0.0047	0.0458	0.0935	0.0171	0.0194	0.0065	0.0038	0.0189	0.0236	0.1178	0.0342	0.1075	0.0559	0.0042
6	rs11965164	91094474	0.75	0.745768311887514	0.8	1.14699780192835	0.373812343388196	0.25138209803717	0.0128	0.0084	0.0749	0.0162	0.052	0.021	0.0155	0.0423	0.0025	0.0392	0.0505	0.1046	0.0045	0.0458	0.0936	0.0171	0.0193	0.0064	0.0038	0.019	0.0237	0.118	0.034	0.108	0.0558	0.0042
6	rs9451405	91095653	0.75	0.745768311887514	0.8	1.14699780192835	0.502373996360168	0.222552184077505	0.0133	0.0086	0.0752	0.0159	0.051	0.021	0.0153	0.0417	0.0021	0.0384	0.05	0.1047	0.004	0.0451	0.0949	0.0169	0.0187	0.0057	0.0036	0.0187	0.0241	0.1212	0.0331	0.1112	0.0551	0.0038
6	rs790579	91097016	0.75	0.745768311887514	0.8	1.14699780192835	0.593241642405578	0.273519860103725	0.0133	0.0091	0.076	0.0156	0.0493	0.0208	0.0151	0.0414	0.0019	0.0376	0.0496	0.1054	0.0037	0.0453	0.0967	0.0164	0.0185	0.0054	0.0035	0.0188	0.0243	0.1226	0.0322	0.114	0.0536	0.0033
6	rs1742538	91101080	0.73	0.902267913485346	0.8	1.14699780192835	0.568334543233048	0.2887917581057	0.0131	0.0096	0.0761	0.0148	0.0464	0.0199	0.015	0.0403	0.0015	0.0369	0.0485	0.1049	0.0036	0.0444	0.0994	0.0169	0.0182	0.0049	0.0036	0.0183	0.0247	0.1261	0.0325	0.1176	0.053	0.0032
6	rs790602	91103706	0.73	0.902267913485346	0.79	1.23450020912344	0.525502101999406	0.21694550675944	0.0131	0.0097	0.0761	0.0147	0.0462	0.0198	0.0149	0.0404	0.0015	0.0369	0.0486	0.1049	0.0036	0.0444	0.0995	0.0169	0.0182	0.0048	0.0036	0.0183	0.0247	0.1263	0.0326	0.1177	0.053	0.0032
6	rs790604	91105349	0.73	0.902267913485346	0.79	1.23450020912344	0.487066726838861	0.212984867336905	0.0131	0.0097	0.0761	0.0147	0.0462	0.0198	0.0149	0.0403	0.0018	0.0369	0.0486	0.105	0.0036	0.0444	0.0993	0.0169	0.0181	0.0048	0.0036	0.0183	0.0247	0.1263	0.0326	0.1178	0.053	0.0032
6	rs9444762	91108519	0.73	0.902267913485346	0.79	1.23450020912344	0.490747150130706	0.215122767138093	0.0131	0.0097	0.0761	0.0147	0.0462	0.0198	0.0149	0.0404	0.0018	0.0368	0.0486	0.1051	0.0036	0.0445	0.0991	0.0169	0.0181	0.0048	0.0036	0.0184	0.0247	0.1264	0.0328	0.1177	0.0529	0.0032
6	rs1221560	91110742	0.73	0.902267913485346	0.79	1.23450020912344	0.492999398647009	0.219742984921617	0.0131	0.0097	0.0761	0.0147	0.0461	0.0198	0.0149	0.0404	0.0018	0.0367	0.0487	0.1051	0.0036	0.0445	0.0991	0.0169	0.0181	0.0048	0.0036	0.0184	0.0247	0.1264	0.0328	0.1178	0.0529	0.0032
6	rs747036	91111495	0.73	0.902267913485346	0.79	1.23450020912344	0.488686959722905	0.218665639742481	0.0131	0.0097	0.0761	0.0148	0.046	0.0198	0.0149	0.0404	0.0018	0.0366	0.0486	0.1051	0.0036	0.0447	0.0992	0.0169	0.0181	0.0048	0.0036	0.0183	0.0247	0.1264	0.0328	0.1178	0.0529	0.0032
6	rs72929848	91112979	0.73	0.902267913485346	0.79	1.23450020912344	0.48818814972777	0.223852665860229	0.0131	0.0097	0.0761	0.0148	0.046	0.0199	0.0149	0.0404	0.0018	0.0366	0.0487	0.1052	0.0036	0.0447	0.0992	0.017	0.0181	0.0047	0.0036	0.0184	0.0247	0.1265	0.0329	0.1175	0.0528	0.0031
6	rs13205111	91116345	0.73	0.902267913485346	0.79	1.23450020912344	0.488936456958495	0.218988660934331	0.013	0.0096	0.076	0.0147	0.0459	0.0198	0.0149	0.0404	0.0017	0.0365	0.0487	0.1055	0.0037	0.0447	0.0993	0.017	0.0181	0.0046	0.0036	0.0183	0.0247	0.1268	0.033	0.1175	0.0528	0.0031
6	rs12524910	91119266	0.73	0.902267913485346	0.79	1.23450020912344	0.477153373484346	0.224612420923596	0.013	0.0096	0.0762	0.0146	0.0457	0.0198	0.0149	0.0404	0.0017	0.0365	0.0486	0.1056	0.0037	0.0448	0.0994	0.017	0.018	0.0044	0.0036	0.0183	0.0248	0.1272	0.0332	0.1178	0.0526	0.0031
6	rs9451413	91122641	0.73	0.902267913485346	0.8	1.14699780192835	0.461437369287319	0.238983484682923	0.0129	0.0095	0.0764	0.0144	0.0456	0.0197	0.0149	0.0403	0.0017	0.0364	0.0485	0.1056	0.0037	0.045	0.0996	0.0169	0.0178	0.0042	0.0035	0.0183	0.0248	0.1276	0.0334	0.1181	0.0523	0.003
6	rs9353727	91123042	0.73	0.902267913485346	0.8	1.14699780192835	0.45557242152667	0.2398703721829	0.0129	0.0095	0.0764	0.0145	0.0454	0.0198	0.015	0.0403	0.0016	0.0364	0.0485	0.1057	0.0037	0.045	0.0993	0.0169	0.0178	0.0042	0.0034	0.0183	0.0248	0.1277	0.0334	0.1181	0.0523	0.003
6	rs13213853	91127635	0.73	0.902267913485346	0.8	1.14699780192835	0.424062356031103	0.25138209803717	0.0125	0.0095	0.0765	0.0143	0.0448	0.0194	0.015	0.0404	0.0015	0.0362	0.0481	0.1057	0.0037	0.0453	0.1	0.0166	0.0177	0.0041	0.0034	0.0182	0.0248	0.1286	0.0336	0.1189	0.0527	0.0026
6	rs1551115	91128679	0.73	0.902267913485346	0.8	1.14699780192835	0.422725279028079	0.253975961160629	0.0125	0.0095	0.0765	0.0143	0.0448	0.0193	0.015	0.0404	0.0015	0.0362	0.0481	0.1058	0.0037	0.0453	0.1001	0.0166	0.0177	0.0041	0.0034	0.0182	0.0248	0.1286	0.0336	0.119	0.0527	0.0026
6	rs1221543	91143107	0.72	0.987657439684474	0.8	1.14699780192835	0.40456823305296	0.237433968677813	0.0123	0.0094	0.0763	0.0141	0.0445	0.0194	0.0151	0.0401	0.0014	0.0361	0.0478	0.1053	0.0037	0.0457	0.1005	0.0165	0.0176	0.0041	0.0033	0.0183	0.0247	0.1292	0.0336	0.1197	0.053	0.0026
6	rs62408253	91154007	0.72	0.987657439684474	0.8	1.14699780192835	0.400091324680187	0.22875138966079	0.0123	0.0093	0.0763	0.014	0.0444	0.0194	0.0151	0.04	0.0014	0.036	0.0478	0.1053	0.0037	0.0458	0.1007	0.0164	0.0175	0.0041	0.0033	0.0183	0.0246	0.1295	0.0336	0.1199	0.0531	0.0026
6	rs9362738	91163218	0.72	0.987657439684474	0.8	1.14699780192835	0.393114814101647	0.224069653087461	0.0122	0.0092	0.0762	0.0139	0.0443	0.0195	0.0152	0.0399	0.0013	0.036	0.0476	0.105	0.0036	0.0459	0.1007	0.0164	0.0175	0.0041	0.0033	0.0183	0.0245	0.13	0.0336	0.1202	0.0532	0.0025
6	rs77115604	91167642	0.72	0.987657439684474	0.8	1.14699780192835	0.39676414725143	0.217697515792572	0.0122	0.0093	0.0762	0.0139	0.0442	0.0195	0.0152	0.0397	0.0013	0.0359	0.0476	0.105	0.0036	0.046	0.1008	0.0164	0.0175	0.0041	0.0033	0.0183	0.0244	0.13	0.0336	0.1207	0.0532	0.0025
6	rs117497095	91168604	0.72	0.987657439684474	0.8	1.14699780192835	0.400034815385337	0.217052884243873	0.0122	0.0093	0.0762	0.0138	0.0442	0.0195	0.0152	0.0397	0.0013	0.0359	0.0476	0.105	0.0036	0.046	0.1008	0.0164	0.0176	0.0041	0.0033	0.0183	0.0244	0.1301	0.0336	0.1208	0.0531	0.0025
6	rs10944487	91168984	0.72	0.987657439684474	0.8	1.14699780192835	0.400091324680187	0.217160279196102	0.0122	0.0093	0.0762	0.0138	0.0442	0.0195	0.0152	0.0397	0.0013	0.0359	0.0476	0.1049	0.0036	0.046	0.1008	0.0163	0.0176	0.0041	0.0033	0.0183	0.0244	0.1301	0.0336	0.1208	0.0531	0.0025
6	rs1144152	91169306	0.72	0.987657439684474	0.81	1.06340942734078	0.389371001158829	0.22864215522869	0.0123	0.0094	0.0762	0.0138	0.0442	0.0194	0.0151	0.0397	0.0014	0.0359	0.0476	0.1049	0.0036	0.046	0.1008	0.0162	0.0172	0.0044	0.0033	0.0183	0.0244	0.1301	0.0336	0.1208	0.0531	0.0028
6	rs1556093	91169650	0.72	0.987657439684474	0.8	1.14699780192835	0.389148062458313	0.22831455349627	0.0123	0.0094	0.0762	0.0138	0.0442	0.0194	0.0151	0.0397	0.0014	0.0359	0.0476	0.1049	0.0036	0.046	0.1008	0.0162	0.0172	0.0044	0.0033	0.0183	0.0244	0.1301	0.0336	0.1208	0.0531	0.0028
6	rs791051	91177965	0.72	0.987657439684474	0.8	1.14699780192835	0.432833840597142	0.181283119146183	0.0123	0.0094	0.0763	0.0136	0.0443	0.0193	0.0151	0.0393	0.0012	0.0358	0.0479	0.1047	0.0035	0.0462	0.1012	0.0161	0.0171	0.0044	0.0033	0.0175	0.0243	0.1298	0.0337	0.1218	0.0536	0.0028
6	rs9362742	91178846	0.72	0.987657439684474	0.8	1.14699780192835	0.434363280998113	0.180878975749788	0.0123	0.0094	0.0763	0.0136	0.0443	0.0193	0.0151	0.0393	0.0012	0.0357	0.0479	0.1047	0.0035	0.0463	0.1012	0.0161	0.0171	0.0044	0.0033	0.0175	0.0243	0.1298	0.0337	0.1218	0.0537	0.0028
6	rs6899551	91187097	0.72	0.987657439684474	0.8	1.14699780192835	0.439026791515566	0.178862923126059	0.0123	0.0094	0.0763	0.0135	0.0443	0.0193	0.015	0.0392	0.0012	0.0357	0.0481	0.1044	0.0035	0.0464	0.1014	0.016	0.017	0.0044	0.0032	0.0174	0.0243	0.1299	0.0337	0.1219	0.0537	0.0027
6	rs78393390	91190408	0.72	0.987657439684474	0.8	1.14699780192835	0.436780512224015	0.176253736723342	0.0123	0.0094	0.0763	0.0134	0.0444	0.0192	0.015	0.0391	0.0012	0.0356	0.0483	0.1041	0.0034	0.0466	0.1017	0.016	0.0168	0.0044	0.0032	0.0174	0.0243	0.13	0.0338	0.1219	0.0537	0.0027
6	rs71556365	91200488	0.72	0.987657439684474	0.8	1.14699780192835	0.374140022302489	0.153668968817247	0.0122	0.0094	0.0765	0.0131	0.0445	0.019	0.0147	0.0377	0.0014	0.0351	0.0494	0.103	0.0031	0.0474	0.1041	0.0161	0.0163	0.0045	0.0032	0.0171	0.0241	0.1298	0.0338	0.1224	0.054	0.0027
6	rs366103	91202459	0.72	0.987657439684474	0.8	1.14699780192835	0.373321099311305	0.159816591465539	0.0122	0.0093	0.0765	0.0131	0.0445	0.019	0.0147	0.0377	0.0014	0.0351	0.0494	0.103	0.0031	0.0475	0.1041	0.0162	0.0163	0.0045	0.0032	0.0171	0.0242	0.1298	0.0338	0.1224	0.054	0.0027
6	rs455209	91204692	0.72	0.987657439684474	0.8	1.14699780192835	0.392610862121843	0.177757419773831	0.0122	0.0096	0.0765	0.013	0.0445	0.0189	0.0146	0.0376	0.0014	0.0351	0.0494	0.103	0.0031	0.0474	0.1041	0.0161	0.0161	0.0045	0.0032	0.0171	0.0242	0.1298	0.0338	0.1225	0.054	0.0027
6	rs806273	91205051	0.72	0.987657439684474	0.8	1.14699780192835	0.393282870583496	0.177456329898865	0.0122	0.0096	0.0765	0.013	0.0445	0.0189	0.0146	0.0376	0.0014	0.035	0.0494	0.103	0.0031	0.0473	0.1041	0.0162	0.0161	0.0045	0.0032	0.0171	0.0242	0.1298	0.0338	0.1226	0.054	0.0027
6	rs806276	91207351	0.72	0.987657439684474	0.81	1.06340942734078	0.384869082050429	0.150154294629113	0.0122	0.0094	0.0765	0.0131	0.0444	0.0189	0.0146	0.0377	0.0014	0.0349	0.0493	0.1032	0.0031	0.0476	0.1042	0.0163	0.0158	0.0045	0.0031	0.017	0.0242	0.1298	0.0336	0.1228	0.0539	0.0027
6	rs16883023	91208668	0.72	0.987657439684474	0.81	1.06340942734078	0.392498917097056	0.153668968817247	0.0122	0.0094	0.0765	0.013	0.0444	0.0189	0.0146	0.0377	0.0014	0.0348	0.0492	0.103	0.0031	0.0477	0.1042	0.0162	0.0158	0.0045	0.0031	0.017	0.0242	0.13	0.0336	0.123	0.0539	0.0027
6	rs205664	91210407	0.72	0.987657439684474	0.81	1.06340942734078	0.651150421514899	0.18513789203775	0.0127	0.0091	0.076	0.0124	0.0442	0.018	0.0141	0.0371	0.0014	0.033	0.0467	0.1004	0.0031	0.0495	0.1049	0.015	0.0154	0.0043	0.0029	0.0162	0.0244	0.1333	0.034	0.1274	0.0563	0.0027
6	rs72913851	91210512	0.72	0.987657439684474	0.81	1.06340942734078	0.661818906287694	0.164190091256066	0.0126	0.0091	0.0768	0.0122	0.0443	0.0177	0.0141	0.037	0.0013	0.0331	0.0465	0.0997	0.0031	0.05	0.1048	0.0148	0.0152	0.0043	0.0028	0.0158	0.0244	0.1335	0.0342	0.128	0.0563	0.0026
6	rs205662	91210594	0.72	0.987657439684474	0.81	1.06340942734078	0.668012204493672	0.200098280091816	0.0126	0.0091	0.0775	0.0121	0.0445	0.0176	0.014	0.0369	0.0013	0.0332	0.0465	0.0992	0.003	0.0503	0.1048	0.0148	0.015	0.0042	0.0027	0.0157	0.0245	0.1337	0.0344	0.1283	0.0564	0.0025
6	rs205661	91210640	0.72	0.987657439684474	0.81	1.06340942734078	0.67061247039289	0.226678834282372	0.0126	0.0091	0.0772	0.0121	0.0444	0.0172	0.0139	0.0371	0.0013	0.0332	0.0465	0.0993	0.0031	0.0504	0.1048	0.0147	0.015	0.0042	0.0027	0.0156	0.0246	0.1339	0.0344	0.1283	0.0565	0.0025
6	rs16883029	91210665	0.72	0.987657439684474	0.81	1.06340942734078	0.659090633472113	0.220822063965596	0.0126	0.0091	0.0772	0.0121	0.0444	0.0172	0.0139	0.0371	0.0013	0.0332	0.0465	0.0993	0.0031	0.0504	0.1049	0.0147	0.015	0.0042	0.0027	0.0156	0.0246	0.1339	0.0344	0.1283	0.0565	0.0025
6	rs205354	91219231	0.71	1.0779007643746	0.81	1.06340942734078	0.455210847352325	0.345081692514103	0.0115	0.009	0.0791	0.0118	0.0439	0.0165	0.013	0.0374	0.0011	0.0321	0.0462	0.0996	0.0028	0.051	0.1058	0.0152	0.0159	0.0037	0.0023	0.0165	0.024	0.1357	0.0353	0.1272	0.0558	0.0026
6	rs205353	91219472	0.71	1.0779007643746	0.81	1.06340942734078	0.454307527396677	0.339518771510102	0.0115	0.009	0.0791	0.0118	0.0439	0.0165	0.013	0.0374	0.0011	0.0321	0.0462	0.0996	0.0028	0.051	0.1058	0.0152	0.0159	0.0037	0.0023	0.0165	0.024	0.1357	0.0353	0.1271	0.0558	0.0026
6	rs711264	91220555	0.71	1.0779007643746	0.82	0.983693090035176	0.457744819208075	0.359666086638518	0.0115	0.009	0.0791	0.0118	0.0439	0.0165	0.013	0.0374	0.0011	0.0321	0.0462	0.0996	0.0028	0.051	0.1058	0.0152	0.0159	0.0037	0.0023	0.0165	0.024	0.1357	0.0353	0.1271	0.0558	0.0026
6	rs80138790	91221650	0.71	1.0779007643746	0.82	0.983693090035176	0.456597645376569	0.364313935596438	0.0115	0.009	0.0791	0.0118	0.0439	0.0165	0.013	0.0374	0.0011	0.0321	0.0462	0.0996	0.0028	0.051	0.1058	0.0152	0.0159	0.0037	0.0023	0.0165	0.024	0.1357	0.0353	0.1271	0.0558	0.0026
6	rs76549324	91241934	0.71	1.0779007643746	0.82	0.983693090035176	0.479066372302154	0.371507087388073	0.0113	0.0091	0.0792	0.0118	0.0438	0.0165	0.0129	0.0374	0.0011	0.032	0.0462	0.0993	0.0029	0.0512	0.1058	0.0152	0.016	0.0035	0.0023	0.0168	0.0242	0.136	0.0353	0.1269	0.0559	0.0025
6	rs12175373	91242549	0.71	1.0779007643746	0.82	0.983693090035176	0.479437058878789	0.369736671463666	0.0113	0.0091	0.0792	0.0118	0.0438	0.0165	0.0129	0.0374	0.0011	0.032	0.0462	0.0993	0.0029	0.0512	0.1058	0.0152	0.016	0.0035	0.0023	0.0168	0.0242	0.136	0.0353	0.1269	0.0559	0.0025
6	rs3799912	91248743	0.71	1.0779007643746	0.83	0.907803730152893	0.501615852373923	0.420573514885241	0.0113	0.0091	0.0792	0.0119	0.0437	0.0165	0.0129	0.0374	0.0011	0.032	0.0462	0.0993	0.0029	0.0512	0.1057	0.0152	0.0161	0.0035	0.0023	0.0169	0.0242	0.136	0.0352	0.1271	0.0558	0.0024
6	rs205352	91249218	0.71	1.0779007643746	0.83	0.907803730152893	0.503448974498728	0.409612677979929	0.0113	0.0091	0.0792	0.0119	0.0437	0.0165	0.013	0.0375	0.0011	0.032	0.0462	0.0993	0.0029	0.0512	0.1059	0.0153	0.0161	0.0035	0.0023	0.0166	0.0242	0.136	0.0352	0.1271	0.0558	0.0024
6	rs10485120	91261174	0.71	1.0779007643746	0.83	0.907803730152893	0.467338969379297	0.373406602093806	0.0113	0.0091	0.0791	0.0119	0.0437	0.0165	0.013	0.0374	0.0011	0.0319	0.0462	0.0991	0.0029	0.0513	0.1059	0.0152	0.0162	0.0035	0.0023	0.0166	0.0242	0.1361	0.0351	0.1273	0.0558	0.0025
6	rs7769929	91279720	0.71	1.0779007643746	0.83	0.907803730152893	0.438198552902844	0.270980253387038	0.0112	0.009	0.079	0.0119	0.0438	0.0165	0.013	0.0373	0.0011	0.0319	0.0462	0.099	0.0029	0.0513	0.1059	0.0153	0.0163	0.0035	0.0023	0.0166	0.0242	0.1361	0.0351	0.1273	0.0559	0.0025
6	rs72915761	91292328	0.71	1.0779007643746	0.83	0.907803730152893	0.436308336626559	0.273288684295087	0.0112	0.009	0.0789	0.0119	0.0438	0.0165	0.013	0.0373	0.0011	0.0319	0.0462	0.099	0.0029	0.0513	0.106	0.0153	0.0163	0.0035	0.0023	0.0166	0.0242	0.1361	0.035	0.1273	0.0559	0.0025
6	rs78722580	91299964	0.71	1.0779007643746	0.83	0.907803730152893	0.435246864501016	0.272133711812303	0.0112	0.009	0.0789	0.0119	0.0438	0.0165	0.013	0.0373	0.0011	0.0319	0.0462	0.099	0.0029	0.0513	0.106	0.0153	0.0163	0.0035	0.0023	0.0166	0.0242	0.1361	0.035	0.1273	0.0559	0.0025
6	rs111431305	91307243	0.71	1.0779007643746	0.83	0.907803730152893	0.431189737670959	0.300380292506167	0.0112	0.0089	0.0786	0.0119	0.0438	0.0166	0.0129	0.0373	0.0012	0.0318	0.0463	0.0989	0.0029	0.0514	0.1062	0.0153	0.0165	0.0035	0.0023	0.0165	0.0243	0.136	0.035	0.1272	0.056	0.0026
6	rs282427	91310855	0.71	1.0779007643746	0.83	0.907803730152893	0.440211328609339	0.311743930993851	0.0112	0.0089	0.0785	0.0119	0.0439	0.0167	0.0129	0.0373	0.0012	0.0317	0.0463	0.0988	0.0029	0.0515	0.1063	0.0153	0.0166	0.0034	0.0023	0.0165	0.0243	0.1359	0.0349	0.1272	0.056	0.0026
6	rs2616045	91325849	0.72	0.987657439684474	0.86	0.702596200902853	0.320452434942407	0.264892375237076	0.0108	0.0088	0.0779	0.0124	0.0442	0.0174	0.0133	0.0373	0.0013	0.0321	0.0465	0.0983	0.0031	0.0512	0.1062	0.0154	0.0169	0.0033	0.0025	0.0167	0.0243	0.1352	0.0347	0.1266	0.0558	0.0027
6	rs1887859	91327176	0.72	0.987657439684474	0.86	0.702596200902853	0.367019002663661	0.225264306881547	0.0113	0.0087	0.0778	0.0126	0.0442	0.0172	0.0135	0.0372	0.0013	0.0321	0.0465	0.0978	0.0032	0.0512	0.1061	0.0154	0.0171	0.0032	0.0025	0.0167	0.0243	0.135	0.0347	0.1266	0.0558	0.0028
6	rs2750447	91356551	0.72	0.987657439684474	0.88	0.583941145430028	0.320755040355406	0.212131683724632	0.011	0.0086	0.0779	0.0128	0.0443	0.0173	0.0135	0.0375	0.0014	0.032	0.0467	0.0977	0.0032	0.0513	0.1057	0.0155	0.0172	0.0031	0.0026	0.0167	0.0243	0.1349	0.0346	0.1265	0.0555	0.0028
6	rs4438937	91364222	0.72	0.987657439684474	0.88	0.583941145430028	0.284806010666514	0.195932062599051	0.0107	0.008	0.078	0.0138	0.0444	0.0177	0.0136	0.0382	0.0016	0.0315	0.0468	0.0966	0.0034	0.0511	0.1048	0.0161	0.0179	0.0033	0.0029	0.0168	0.0242	0.134	0.035	0.1261	0.0552	0.0031
6	rs80040002	91366330	0.72	0.987657439684474	0.88	0.583941145430028	0.272078659578787	0.171075384045467	0.0106	0.008	0.0778	0.0138	0.0444	0.0177	0.0137	0.0381	0.0017	0.0314	0.0468	0.0966	0.0034	0.0511	0.1049	0.0162	0.0179	0.0033	0.003	0.0168	0.0243	0.1339	0.0351	0.1259	0.0553	0.0031
6	rs116897844	91367015	0.72	0.987657439684474	0.88	0.583941145430028	0.284048687035664	0.171372673444285	0.0108	0.008	0.0777	0.0138	0.0443	0.0177	0.0137	0.0381	0.0017	0.0314	0.0468	0.0965	0.0033	0.051	0.1049	0.0162	0.0179	0.0033	0.003	0.0168	0.0243	0.1338	0.0352	0.1259	0.0553	0.003
6	rs12528765	91377563	0.72	0.987657439684474	0.88	0.583941145430028	0.298379416216106	0.174455164014898	0.0107	0.008	0.0774	0.0139	0.0443	0.0178	0.0138	0.0381	0.0018	0.0313	0.0468	0.0964	0.0032	0.0513	0.105	0.0164	0.0179	0.0033	0.003	0.0169	0.0244	0.1335	0.0354	0.1257	0.0554	0.003
6	rs2750425	91378681	0.72	0.987657439684474	0.88	0.583941145430028	0.300812543094666	0.173757448789393	0.0107	0.008	0.0771	0.0139	0.0443	0.0179	0.0138	0.0381	0.0018	0.0313	0.0468	0.0963	0.0032	0.0513	0.105	0.0165	0.0179	0.0033	0.0031	0.0169	0.0244	0.1335	0.0354	0.1257	0.0554	0.003
6	rs17592434	91385426	0.72	0.987657439684474	0.88	0.583941145430028	0.271016810350607	0.162630296000759	0.0107	0.0078	0.0772	0.0143	0.0442	0.0178	0.0144	0.038	0.0021	0.0309	0.047	0.095	0.0034	0.0515	0.1043	0.0173	0.018	0.0034	0.0033	0.0169	0.0244	0.1329	0.0356	0.1248	0.056	0.0033
6	rs17520502	91385666	0.72	0.987657439684474	0.89	0.529866637543626	0.267386678216322	0.158368059185819	0.0107	0.0078	0.0773	0.0143	0.0442	0.0178	0.0144	0.038	0.0021	0.0309	0.047	0.0949	0.0034	0.0514	0.1043	0.0173	0.0179	0.0035	0.0033	0.017	0.0244	0.1329	0.0356	0.1247	0.056	0.0033
6	rs112472106	91386124	0.72	0.987657439684474	0.89	0.529866637543626	0.265011682268337	0.15894691087472	0.0107	0.0077	0.0773	0.0143	0.0441	0.0178	0.0144	0.038	0.0021	0.0309	0.047	0.0948	0.0034	0.0514	0.1042	0.0173	0.0179	0.0035	0.0033	0.017	0.0244	0.1328	0.0356	0.1247	0.056	0.0033
6	rs9362768	91387831	0.71	1.0779007643746	0.89	0.529866637543626	0.232589913034046	0.153859779379064	0.0107	0.0077	0.0774	0.0144	0.0441	0.018	0.0145	0.0378	0.0023	0.0311	0.0471	0.0944	0.0035	0.0513	0.104	0.0175	0.0179	0.0035	0.0034	0.0171	0.0243	0.1328	0.0356	0.1246	0.056	0.0034
6	rs7766795	91391544	0.72	0.987657439684474	0.9	0.479198205640863	0.218744510477416	0.140248667790305	0.0106	0.0077	0.0771	0.0146	0.0446	0.0183	0.0146	0.037	0.0025	0.0308	0.0473	0.0938	0.0036	0.0509	0.1042	0.0179	0.018	0.0036	0.0035	0.0173	0.0245	0.1324	0.0355	0.1243	0.0561	0.0035
6	rs1923064	91393320	0.72	0.987657439684474	0.89	0.529866637543626	0.226693767393121	0.153097045109159	0.0105	0.0077	0.0771	0.0146	0.0446	0.0183	0.0146	0.0369	0.0024	0.0307	0.0473	0.0935	0.0036	0.0509	0.1042	0.0178	0.018	0.0035	0.0035	0.0175	0.0244	0.1324	0.0358	0.1244	0.0561	0.0034
6	rs17520836	91397208	0.72	0.987657439684474	0.89	0.529866637543626	0.253042550624231	0.161560986204375	0.0105	0.0077	0.0771	0.0145	0.0445	0.0183	0.0147	0.0369	0.0024	0.0307	0.0473	0.0935	0.0036	0.0509	0.1042	0.0179	0.018	0.0035	0.0035	0.0176	0.0244	0.1323	0.0357	0.1245	0.0561	0.0034
6	rs77240804	91400155	0.72	0.987657439684474	0.89	0.529866637543626	0.306842636411971	0.163312060790751	0.0104	0.0077	0.077	0.0148	0.0444	0.0184	0.0149	0.0367	0.0026	0.031	0.0474	0.0928	0.0037	0.0508	0.1039	0.0181	0.0182	0.0035	0.0035	0.0175	0.0242	0.1318	0.0358	0.1243	0.0561	0.0035
6	rs12661598	91401836	0.73	0.902267913485346	0.89	0.529866637543626	0.105651570441909	0.0756067560778512	0.0102	0.0079	0.0766	0.0169	0.0434	0.0193	0.0166	0.0355	0.0035	0.0328	0.0481	0.0884	0.0046	0.0506	0.1022	0.0203	0.0195	0.0039	0.0041	0.0175	0.0233	0.1285	0.0364	0.123	0.0562	0.004
6	rs117546849	91405873	0.73	0.902267913485346	0.89	0.529866637543626	0.133027956174427	0.0587627352439238	0.0102	0.008	0.0766	0.0187	0.0422	0.0194	0.0175	0.0347	0.0044	0.0343	0.0487	0.0855	0.0056	0.051	0.1005	0.022	0.0209	0.0041	0.0046	0.0174	0.0222	0.1255	0.0367	0.1221	0.0562	0.0044
6	rs79472946	91411470	0.73	0.902267913485346	0.89	0.529866637543626	0.125843981931913	0.0583060569503148	0.0102	0.008	0.0767	0.0188	0.0421	0.0194	0.0176	0.0347	0.0044	0.0347	0.0488	0.0853	0.0056	0.051	0.1005	0.022	0.0209	0.0041	0.0046	0.0173	0.0221	0.1253	0.0367	0.1217	0.0564	0.0045
6	rs17593629	91428480	0.73	0.902267913485346	0.9	0.479198205640863	0.128923400481594	0.0641568089496956	0.0102	0.0081	0.0767	0.019	0.0418	0.0194	0.0177	0.0346	0.0045	0.0349	0.0488	0.0851	0.0057	0.051	0.1002	0.0222	0.0212	0.0041	0.0047	0.0173	0.022	0.1247	0.0368	0.1216	0.0564	0.0045
6	rs16880041	91431218	0.73	0.902267913485346	0.9	0.479198205640863	0.122809654858352	0.060538414465843	0.0102	0.008	0.0767	0.0191	0.0418	0.0194	0.0177	0.0346	0.0045	0.0349	0.0488	0.0851	0.0057	0.051	0.1002	0.0222	0.0212	0.0041	0.0047	0.0173	0.022	0.1247	0.0368	0.1216	0.0564	0.0045
6	rs72923610	91438094	0.73	0.902267913485346	0.9	0.479198205640863	0.123776914314458	0.0606046119938404	0.0102	0.008	0.0768	0.0191	0.0417	0.0197	0.0177	0.0346	0.0046	0.0349	0.0487	0.085	0.0057	0.051	0.1002	0.0222	0.0209	0.0041	0.0047	0.0174	0.022	0.1246	0.0368	0.1217	0.0563	0.0046
6	rs79342148	91455956	0.73	0.902267913485346	0.9	0.479198205640863	0.123688790681124	0.0616679452004823	0.01	0.0081	0.0768	0.0192	0.0417	0.0198	0.0178	0.0345	0.0046	0.0349	0.0487	0.085	0.0058	0.051	0.1002	0.0223	0.021	0.0042	0.0047	0.0174	0.0219	0.1246	0.0368	0.1218	0.0563	0.0046
6	rs1231478	91456781	0.73	0.902267913485346	0.9	0.479198205640863	0.120137432038465	0.0591553835914021	0.01	0.0081	0.0768	0.0192	0.0417	0.0198	0.0178	0.0345	0.0046	0.0349	0.0487	0.0849	0.0058	0.051	0.1002	0.0223	0.021	0.0042	0.0047	0.0174	0.0219	0.1246	0.0368	0.1218	0.0563	0.0046
6	rs75079926	91463785	0.73	0.902267913485346	0.89	0.529866637543626	0.151217681275069	0.0872775472308369	0.0097	0.0081	0.077	0.0197	0.0414	0.0199	0.0185	0.0344	0.0048	0.035	0.0485	0.0843	0.006	0.0511	0.1001	0.0224	0.0212	0.0042	0.0049	0.0174	0.0218	0.1234	0.0369	0.1221	0.056	0.0047
6	rs9362782	91468597	0.73	0.902267913485346	0.89	0.529866637543626	0.145096649040723	0.0774311560206169	0.0097	0.0081	0.077	0.0197	0.0414	0.0199	0.0185	0.0344	0.0048	0.0351	0.0485	0.0842	0.006	0.0511	0.1001	0.0225	0.0212	0.0042	0.0049	0.0174	0.0217	0.1233	0.0369	0.1221	0.0561	0.0047
6	rs17522249	91469227	0.73	0.902267913485346	0.89	0.529866637543626	0.139662284596021	0.0781658893693271	0.0097	0.0081	0.077	0.0197	0.0414	0.0199	0.0185	0.0344	0.0048	0.0352	0.0485	0.0842	0.006	0.0511	0.1001	0.0225	0.0212	0.0042	0.0049	0.0174	0.0216	0.1233	0.0369	0.1221	0.0561	0.0047
6	rs12204116	91469768	0.73	0.902267913485346	0.89	0.529866637543626	0.134908112512357	0.0780922886293486	0.0097	0.0081	0.077	0.0197	0.0414	0.0199	0.0184	0.0344	0.0048	0.0354	0.0485	0.0842	0.006	0.0511	0.1001	0.0225	0.0212	0.0042	0.0049	0.0174	0.0216	0.1233	0.0369	0.1221	0.0561	0.0048
6	rs7751905	91473658	0.73	0.902267913485346	0.89	0.529866637543626	0.139031088232852	0.11444570419554	0.0098	0.0081	0.077	0.0197	0.0415	0.02	0.0185	0.0344	0.0048	0.0355	0.0484	0.0837	0.0061	0.0511	0.0998	0.0224	0.0212	0.0045	0.005	0.0174	0.0215	0.1232	0.0369	0.122	0.0561	0.0048
6	rs4552703	91486381	0.73	0.902267913485346	0.89	0.529866637543626	0.143903326688307	0.121279973499453	0.0098	0.0081	0.0771	0.0198	0.0416	0.0201	0.0185	0.0344	0.0048	0.0356	0.0488	0.0832	0.0062	0.0512	0.0993	0.0224	0.0213	0.0046	0.005	0.0174	0.0215	0.1231	0.0369	0.1217	0.056	0.0048
6	rs1145756	91490710	0.73	0.902267913485346	0.89	0.529866637543626	0.250340245056891	0.138499183774223	0.0105	0.0086	0.0763	0.0206	0.0428	0.0203	0.0189	0.0342	0.0055	0.0363	0.0496	0.0778	0.0071	0.0534	0.0975	0.0221	0.022	0.0055	0.0059	0.0182	0.021	0.1219	0.0367	0.119	0.0563	0.0053
6	rs16883491	91491480	0.73	0.902267913485346	0.89	0.529866637543626	0.246645033420517	0.14666892629045	0.0105	0.0086	0.0763	0.0205	0.0429	0.0204	0.0188	0.0342	0.0055	0.0363	0.0496	0.0776	0.0071	0.0533	0.0973	0.022	0.022	0.0058	0.0059	0.0182	0.021	0.1219	0.0369	0.1189	0.0564	0.0054
6	rs6454827	91497086	0.73	0.902267913485346	0.89	0.529866637543626	0.256879313349416	0.150154294629113	0.0105	0.0087	0.0764	0.0205	0.0429	0.0204	0.0187	0.0341	0.0055	0.0364	0.0498	0.0775	0.0071	0.0536	0.097	0.022	0.0221	0.0057	0.0059	0.0182	0.0209	0.1217	0.0369	0.1188	0.0565	0.0053
6	rs4573055	91500635	0.73	0.902267913485346	0.89	0.529866637543626	0.283103552017955	0.176554119740517	0.0105	0.0085	0.0761	0.0205	0.0431	0.0206	0.0186	0.034	0.0055	0.0365	0.0498	0.0778	0.0071	0.0541	0.0969	0.0221	0.0219	0.0058	0.0059	0.0182	0.0207	0.121	0.0374	0.1183	0.0563	0.0055
6	rs17523287	91502205	0.73	0.902267913485346	0.89	0.529866637543626	0.301837583595973	0.1696904163356	0.0105	0.0084	0.0757	0.0204	0.0434	0.0208	0.0185	0.0339	0.0056	0.0366	0.0498	0.0779	0.0072	0.0545	0.0968	0.0223	0.022	0.0058	0.006	0.0183	0.0205	0.1205	0.0376	0.1179	0.0562	0.0056
6	rs9451485	91504936	0.73	0.902267913485346	0.89	0.529866637543626	0.321512209076367	0.193963484388517	0.0107	0.0083	0.0755	0.0204	0.0434	0.0208	0.0186	0.0341	0.0056	0.0365	0.0497	0.0778	0.0073	0.0546	0.0968	0.0224	0.022	0.0058	0.006	0.0183	0.0205	0.1203	0.0377	0.1178	0.0563	0.0056
6	rs80197269	91505161	0.73	0.902267913485346	0.89	0.529866637543626	0.324195030827862	0.198949632167087	0.0107	0.0083	0.0755	0.0204	0.0434	0.0208	0.0185	0.0341	0.0056	0.0365	0.0497	0.0778	0.0073	0.0546	0.0968	0.0224	0.022	0.0058	0.006	0.0183	0.0205	0.1203	0.0377	0.1178	0.0563	0.0056
6	rs10485409	91505411	0.73	0.902267913485346	0.89	0.529866637543626	0.314731412867654	0.202087527088295	0.0107	0.0084	0.0756	0.0204	0.0435	0.0208	0.0186	0.0342	0.0056	0.0365	0.0497	0.0777	0.0073	0.0546	0.0967	0.0224	0.0221	0.0058	0.006	0.0183	0.0205	0.1203	0.0376	0.1178	0.0563	0.0056
6	rs11752591	91507965	0.74	0.82166312078733	0.89	0.529866637543626	0.380503870306093	0.261237595115044	0.0107	0.0084	0.0753	0.0204	0.0435	0.0207	0.0185	0.0341	0.0056	0.0365	0.0497	0.0776	0.0073	0.0547	0.0968	0.0224	0.0221	0.0058	0.006	0.0183	0.0205	0.1203	0.0377	0.1177	0.0565	0.0056
6	rs1504289	91512494	0.74	0.82166312078733	0.89	0.529866637543626	0.496449928659993	0.307782281988098	0.0108	0.0085	0.0747	0.0203	0.0436	0.0207	0.0185	0.0339	0.0057	0.0365	0.0498	0.077	0.0073	0.0547	0.0969	0.0224	0.0221	0.0057	0.006	0.0183	0.0205	0.1204	0.038	0.1175	0.0567	0.0056
6	rs116852554	91516479	0.74	0.82166312078733	0.89	0.529866637543626	0.580861337648656	0.353786640391894	0.0109	0.0086	0.0742	0.0202	0.0437	0.0207	0.0186	0.0337	0.0057	0.0366	0.0499	0.0767	0.0074	0.0548	0.0969	0.0224	0.0221	0.0057	0.006	0.0183	0.0205	0.1204	0.0381	0.1174	0.0569	0.0056
6	rs9294467	91517782	0.74	0.82166312078733	0.89	0.529866637543626	0.567129040385142	0.362050702933605	0.0109	0.0086	0.074	0.0202	0.0437	0.0206	0.0186	0.0337	0.0057	0.0366	0.05	0.0766	0.0074	0.0548	0.0969	0.0224	0.0221	0.0057	0.006	0.0183	0.0205	0.1204	0.0382	0.1174	0.0569	0.0056
6	rs10944498	91520949	0.76	0.674502615793853	0.89	0.529866637543626	0.421622321175275	0.372266566045819	0.0113	0.0083	0.0677	0.0191	0.048	0.0195	0.0191	0.0371	0.0053	0.0411	0.0519	0.0794	0.0071	0.0573	0.0944	0.0207	0.0215	0.0058	0.0052	0.0193	0.0169	0.1201	0.0437	0.1077	0.0597	0.0048
6	rs16883596	91521133	0.75	0.745768311887514	0.88	0.583941145430028	0.422028507274718	0.405717265901438	0.0114	0.0084	0.0672	0.0191	0.0483	0.0194	0.0192	0.0374	0.0052	0.0416	0.0519	0.0797	0.0071	0.0577	0.0942	0.0205	0.0214	0.0058	0.0051	0.0194	0.0166	0.1201	0.044	0.1068	0.0601	0.0047
6	rs1504291	91522589	0.75	0.745768311887514	0.88	0.583941145430028	0.404852423303053	0.443789574994847	0.0112	0.0086	0.0659	0.0179	0.0491	0.0189	0.0191	0.038	0.0049	0.043	0.0523	0.0808	0.0068	0.0587	0.0956	0.0205	0.0209	0.0058	0.0047	0.0194	0.0159	0.1218	0.0444	0.1029	0.0608	0.0045
6	rs79029745	91525841	0.75	0.745768311887514	0.88	0.583941145430028	0.353729739816399	0.450578741741527	0.0111	0.0086	0.0658	0.0177	0.0493	0.0189	0.0191	0.0381	0.0048	0.0432	0.0524	0.0807	0.0068	0.0586	0.0961	0.0205	0.0209	0.0058	0.0046	0.0194	0.0158	0.1225	0.0444	0.1019	0.0611	0.0046
6	rs12663972	91531365	0.75	0.745768311887514	0.88	0.583941145430028	0.332724699929036	0.464776018810873	0.011	0.0086	0.0653	0.0177	0.0495	0.019	0.0191	0.0383	0.0046	0.0436	0.0524	0.0809	0.0066	0.0586	0.0968	0.0206	0.0208	0.0058	0.0044	0.0192	0.0156	0.1227	0.0444	0.101	0.0616	0.0045
6	rs34609926	91550704	0.75	0.745768311887514	0.88	0.583941145430028	0.252376577399428	0.450578741741527	0.0103	0.0085	0.0646	0.0174	0.0511	0.0189	0.0196	0.0384	0.0041	0.0443	0.0524	0.0815	0.0062	0.0587	0.098	0.0204	0.0206	0.0056	0.004	0.0195	0.0151	0.1239	0.0441	0.0994	0.0614	0.0044
6	rs76700778	91552620	0.75	0.745768311887514	0.88	0.583941145430028	0.224608393036532	0.477190961625673	0.0103	0.0085	0.0646	0.0174	0.0513	0.0189	0.0197	0.0384	0.0041	0.0443	0.0523	0.0816	0.0062	0.0584	0.0981	0.0205	0.0206	0.0056	0.004	0.0196	0.0152	0.124	0.0442	0.0994	0.0614	0.0044
6	rs11965033	91552785	0.75	0.745768311887514	0.87	0.641494868499257	0.224192606865423	0.478816553258999	0.0103	0.0085	0.0646	0.0174	0.0514	0.0189	0.0197	0.0384	0.0041	0.0443	0.0523	0.0816	0.0062	0.0584	0.0981	0.0205	0.0206	0.0056	0.004	0.0196	0.0152	0.124	0.0442	0.0994	0.0614	0.0044
6	rs59863580	91559682	0.75	0.745768311887514	0.88	0.583941145430028	0.225191215424879	0.458868764585432	0.0103	0.0085	0.0646	0.0174	0.0514	0.0189	0.0196	0.0384	0.0041	0.0443	0.0523	0.0817	0.0062	0.0585	0.0982	0.0204	0.0206	0.0056	0.0039	0.0196	0.0152	0.124	0.0441	0.0993	0.0613	0.0044
6	rs56358040	91560117	0.75	0.745768311887514	0.88	0.583941145430028	0.225024608825048	0.458600724416322	0.0103	0.0085	0.0646	0.0174	0.0514	0.0189	0.0196	0.0384	0.0041	0.0443	0.0523	0.0817	0.0062	0.0585	0.0982	0.0204	0.0206	0.0056	0.0039	0.0196	0.0152	0.124	0.0441	0.0993	0.0613	0.0044
6	rs117956870	91574000	0.75	0.745768311887514	0.88	0.583941145430028	0.200500866951862	0.489144996435761	0.0103	0.0085	0.0647	0.0174	0.0515	0.019	0.0194	0.0385	0.0042	0.0446	0.0523	0.0821	0.0061	0.059	0.0986	0.0203	0.0204	0.0057	0.004	0.0198	0.0152	0.1234	0.0439	0.099	0.0608	0.0044
6	rs9647602	91576202	0.75	0.745768311887514	0.88	0.583941145430028	0.199254261692034	0.49747572597136	0.0103	0.0085	0.0647	0.0173	0.0515	0.019	0.0194	0.0385	0.0042	0.0446	0.0523	0.0821	0.0061	0.059	0.0986	0.0203	0.0204	0.0057	0.004	0.0198	0.0152	0.1234	0.0439	0.099	0.0608	0.0044
6	rs1699467	91579855	0.75	0.745768311887514	0.88	0.583941145430028	0.197586091179761	0.518527117784857	0.0103	0.0085	0.0647	0.0173	0.0515	0.019	0.0194	0.0385	0.0042	0.0447	0.0523	0.0821	0.0061	0.059	0.0986	0.0203	0.0204	0.0057	0.004	0.0199	0.0152	0.1234	0.0439	0.099	0.0608	0.0045
6	rs1699466	91579856	0.75	0.745768311887514	0.88	0.583941145430028	0.1916771591584	0.51438202906353	0.0102	0.0085	0.0648	0.0173	0.0516	0.019	0.0194	0.0385	0.0041	0.0446	0.0523	0.0821	0.0061	0.059	0.0987	0.0203	0.0204	0.0057	0.0039	0.0199	0.0152	0.1234	0.0439	0.099	0.0607	0.0044
6	rs62408473	91584102	0.75	0.745768311887514	0.88	0.583941145430028	0.195194864340776	0.508455416393232	0.0102	0.0085	0.0648	0.0172	0.0517	0.019	0.0194	0.0386	0.0042	0.0448	0.0524	0.0821	0.0061	0.059	0.0988	0.0201	0.0202	0.0055	0.0039	0.02	0.0152	0.1234	0.0438	0.0989	0.0607	0.0044
6	rs1699477	91588183	0.75	0.745768311887514	0.88	0.583941145430028	0.199565498950176	0.521572161333961	0.0102	0.0085	0.0649	0.0172	0.0517	0.019	0.0194	0.0386	0.0042	0.0449	0.0525	0.0822	0.0061	0.059	0.0989	0.02	0.0202	0.0054	0.0039	0.02	0.0152	0.1233	0.0438	0.0989	0.0607	0.0045
6	rs728441	91588980	0.75	0.745768311887514	0.88	0.583941145430028	0.200422824734086	0.528231375657549	0.0102	0.0085	0.0649	0.0172	0.0517	0.019	0.0194	0.0386	0.0042	0.0449	0.0525	0.0822	0.0061	0.059	0.0989	0.02	0.0202	0.0054	0.0039	0.02	0.0152	0.1233	0.0438	0.0989	0.0607	0.0045
6	rs1775878	91589098	0.75	0.745768311887514	0.88	0.583941145430028	0.201399592343239	0.517006279048997	0.0102	0.0084	0.0648	0.0172	0.0517	0.0191	0.0197	0.0386	0.0041	0.0449	0.0525	0.0821	0.0061	0.059	0.0989	0.0201	0.0202	0.0054	0.0039	0.02	0.0152	0.1233	0.0437	0.0988	0.0607	0.0045
6	Affx-29249071	91596456	0.75	0.745768311887514	0.88	0.583941145430028	0.197392635518835	0.467602346928343	0.0103	0.0085	0.0649	0.0174	0.052	0.0192	0.0196	0.0382	0.0042	0.0452	0.0522	0.0817	0.0061	0.0589	0.0995	0.0195	0.0201	0.0056	0.0039	0.0201	0.015	0.1235	0.0437	0.0987	0.0605	0.0046
6	rs116919025	91602450	0.75	0.745768311887514	0.88	0.583941145430028	0.216333606835668	0.490508216894678	0.0104	0.0084	0.0645	0.017	0.052	0.0193	0.0194	0.0385	0.0043	0.0461	0.0522	0.0822	0.0062	0.059	0.0995	0.0191	0.0202	0.0056	0.004	0.0204	0.0151	0.1231	0.0435	0.0974	0.0608	0.0047
6	rs1234697	91606448	0.75	0.745768311887514	0.88	0.583941145430028	0.208911083744885	0.515762793686857	0.0104	0.0084	0.0645	0.017	0.052	0.0193	0.0194	0.0385	0.0043	0.0462	0.0522	0.0823	0.0062	0.059	0.0995	0.0191	0.0203	0.0057	0.004	0.0204	0.0152	0.123	0.0435	0.0972	0.0608	0.0047
6	rs1394245	91607588	0.75	0.745768311887514	0.88	0.583941145430028	0.213533078310651	0.502683476714649	0.0104	0.0084	0.0644	0.017	0.052	0.0193	0.0194	0.0385	0.0043	0.0462	0.0521	0.0823	0.0062	0.059	0.0994	0.0191	0.0203	0.0057	0.004	0.0205	0.0152	0.123	0.0435	0.0972	0.0608	0.0047
6	rs76329871	91609059	0.75	0.745768311887514	0.88	0.583941145430028	0.220017257046644	0.491053777605871	0.0104	0.0084	0.0644	0.017	0.052	0.0193	0.0194	0.0385	0.0043	0.0462	0.0521	0.0823	0.0062	0.059	0.0994	0.0191	0.0203	0.0057	0.004	0.0205	0.0152	0.1231	0.0435	0.0972	0.0608	0.0046
6	rs1145784	91620431	0.75	0.745768311887514	0.88	0.583941145430028	0.214383243724058	0.542731565370679	0.0105	0.0084	0.0631	0.017	0.0524	0.0188	0.0184	0.0393	0.0041	0.0468	0.0514	0.0831	0.0065	0.0592	0.0989	0.019	0.0206	0.0056	0.004	0.0212	0.0156	0.1237	0.0435	0.097	0.0603	0.0043
6	rs1145785	91620901	0.76	0.674502615793853	0.88	0.583941145430028	0.21208006912708	0.546371779702618	0.0105	0.0085	0.0627	0.0167	0.0524	0.0187	0.0182	0.0395	0.0041	0.0472	0.051	0.083	0.0067	0.0592	0.0985	0.0187	0.0207	0.0056	0.0041	0.0215	0.0159	0.1239	0.0436	0.0971	0.0601	0.0043
6	rs1220508	91621520	0.76	0.674502615793853	0.88	0.583941145430028	0.194733961925872	0.565792461138587	0.0106	0.0086	0.0622	0.0166	0.0529	0.0184	0.018	0.0394	0.0042	0.0477	0.0503	0.0833	0.0067	0.0594	0.0987	0.0186	0.0207	0.0056	0.0041	0.0215	0.0159	0.1242	0.0432	0.0972	0.0604	0.0043
6	rs12200299	91622357	0.76	0.674502615793853	0.88	0.583941145430028	0.176299583474479	0.578830906604055	0.0106	0.0086	0.0621	0.0165	0.053	0.0183	0.0182	0.0391	0.0042	0.0478	0.0502	0.0834	0.0067	0.0595	0.0986	0.0185	0.0206	0.0056	0.0041	0.0216	0.0161	0.1242	0.0434	0.0973	0.0603	0.0043
6	rs1145791	91627631	0.76	0.674502615793853	0.88	0.583941145430028	0.243327724158662	0.601962474318456	0.0106	0.0087	0.0618	0.0163	0.053	0.018	0.018	0.039	0.0041	0.0478	0.0503	0.0832	0.0067	0.0594	0.0982	0.0181	0.0204	0.0056	0.0041	0.0217	0.0162	0.1246	0.0443	0.097	0.0611	0.0043
6	rs1145794	91629107	0.76	0.674502615793853	0.88	0.583941145430028	0.242241902234397	0.590083957641903	0.0107	0.0087	0.062	0.0163	0.053	0.0181	0.018	0.039	0.0041	0.0479	0.0503	0.0832	0.0067	0.0594	0.0981	0.0181	0.0204	0.0056	0.0041	0.0217	0.0162	0.1246	0.0442	0.0969	0.0611	0.0043
6	rs711277	91636374	0.76	0.674502615793853	0.87	0.641494868499257	0.268073906958551	0.605551373618179	0.0107	0.0088	0.0619	0.0163	0.0532	0.0181	0.0179	0.0389	0.0041	0.048	0.0503	0.0829	0.0067	0.0594	0.0978	0.0181	0.0204	0.0055	0.0041	0.0217	0.0162	0.1247	0.0443	0.0969	0.0611	0.0042
6	rs117659673	91636613	0.76	0.674502615793853	0.87	0.641494868499257	0.274023473922067	0.601388721743427	0.0107	0.0088	0.0619	0.0163	0.0532	0.0181	0.0179	0.0389	0.0041	0.048	0.0503	0.0829	0.0068	0.0594	0.0978	0.0181	0.0204	0.0055	0.0041	0.0217	0.0162	0.1247	0.0443	0.0969	0.0611	0.0042
6	rs9451531	91638557	0.79	0.487570276707753	0.87	0.641494868499257	0.275742953696276	0.772667917896171	0.011	0.0088	0.0627	0.0161	0.0536	0.0175	0.0174	0.0392	0.0042	0.049	0.0507	0.0808	0.007	0.0592	0.0952	0.0185	0.0195	0.005	0.0042	0.0225	0.0179	0.1243	0.0456	0.0966	0.0612	0.0045
6	rs115769445	91638691	0.79	0.487570276707753	0.87	0.641494868499257	0.320200378183818	0.805454016133735	0.011	0.0087	0.0628	0.0161	0.0536	0.0175	0.0173	0.0393	0.0042	0.0491	0.0507	0.0807	0.0069	0.0591	0.095	0.0185	0.0193	0.0049	0.0042	0.0227	0.0182	0.1242	0.0457	0.0965	0.0613	0.0045
6	rs1145811	91641290	0.8	0.433874260405774	0.87	0.641494868499257	0.328215609655562	1.15473299476449	0.0114	0.0086	0.0639	0.0158	0.0531	0.0172	0.0159	0.0391	0.0043	0.0509	0.0507	0.0799	0.0068	0.0593	0.0921	0.0192	0.018	0.0042	0.0039	0.0248	0.0207	0.1225	0.0474	0.0948	0.0621	0.0052
6	rs1220322	91644742	0.8	0.433874260405774	0.87	0.641494868499257	0.290807658705161	1.16773178040178	0.0115	0.0086	0.0639	0.0157	0.0532	0.0172	0.0159	0.0389	0.0043	0.051	0.0507	0.0799	0.0068	0.0592	0.092	0.0193	0.0181	0.0042	0.0039	0.0249	0.0207	0.1225	0.0474	0.0949	0.0619	0.0053
6	rs711285	91651283	0.79	0.487570276707753	0.87	0.641494868499257	0.241678331438831	1.15029639857697	0.0115	0.0085	0.0637	0.0159	0.0528	0.0174	0.016	0.0386	0.0043	0.0511	0.05	0.0798	0.0068	0.0588	0.0919	0.0198	0.0184	0.0042	0.004	0.0249	0.0209	0.1228	0.0473	0.0959	0.0618	0.0053
6	rs6906297	91660135	0.79	0.487570276707753	0.87	0.641494868499257	0.237496059917024	1.14422164281923	0.0115	0.0086	0.0634	0.016	0.0529	0.0174	0.0159	0.0386	0.0043	0.0512	0.0499	0.0799	0.0067	0.0585	0.0917	0.0197	0.0184	0.0042	0.004	0.025	0.021	0.1231	0.0472	0.096	0.0618	0.0053
6	rs117985341	91661933	0.79	0.487570276707753	0.86	0.702596200902853	0.225107903533522	1.12423293203914	0.0115	0.0086	0.0634	0.016	0.0529	0.0174	0.0159	0.0383	0.0043	0.0513	0.0499	0.08	0.0067	0.0585	0.0917	0.0197	0.0184	0.0042	0.004	0.025	0.021	0.1232	0.0473	0.096	0.0618	0.0052
6	rs1144164	91666940	0.79	0.487570276707753	0.86	0.702596200902853	0.184044498912348	1.17119154652845	0.0115	0.0087	0.0632	0.016	0.053	0.0174	0.0159	0.0383	0.0043	0.0514	0.0498	0.0801	0.0067	0.0584	0.0916	0.0196	0.0184	0.0042	0.004	0.025	0.0211	0.1235	0.0472	0.096	0.0619	0.0053
6	rs2008577	91670249	0.79	0.487570276707753	0.86	0.702596200902853	0.177134483592917	1.15719910153687	0.0115	0.0087	0.0631	0.016	0.0532	0.0173	0.0158	0.0382	0.0043	0.0515	0.0496	0.0803	0.0067	0.0578	0.0915	0.0194	0.0184	0.004	0.004	0.0252	0.0212	0.1237	0.0473	0.0965	0.0618	0.0052
6	rs7768883	91680460	0.79	0.487570276707753	0.86	0.702596200902853	0.181380083449687	1.14914667410174	0.0115	0.0087	0.0628	0.016	0.0532	0.0173	0.0159	0.0381	0.0042	0.0516	0.0496	0.0803	0.0067	0.0578	0.0914	0.0194	0.0184	0.0041	0.004	0.0252	0.0212	0.1238	0.0473	0.0968	0.0618	0.0052
6	rs16883838	91683110	0.79	0.487570276707753	0.86	0.702596200902853	0.186394219633862	1.14602704277842	0.0115	0.0087	0.0628	0.016	0.0533	0.0172	0.0159	0.0381	0.0042	0.0515	0.0496	0.0802	0.0067	0.0578	0.0915	0.0194	0.0184	0.004	0.004	0.0252	0.0212	0.1239	0.0472	0.0969	0.0618	0.0052
6	rs62408503	91686515	0.79	0.487570276707753	0.86	0.702596200902853	0.203046629270683	1.09730226142476	0.0115	0.0087	0.0628	0.016	0.053	0.0172	0.0158	0.0381	0.0042	0.0515	0.0496	0.0803	0.0067	0.0578	0.0914	0.0194	0.0183	0.004	0.004	0.0253	0.0212	0.1239	0.0472	0.0974	0.0617	0.0052
6	rs6899892	91694002	0.8	0.433874260405774	0.86	0.702596200902853	0.192133918848981	1.30010725411928	0.0115	0.0084	0.0641	0.0145	0.0542	0.0154	0.0149	0.0387	0.0037	0.0508	0.0492	0.082	0.006	0.0556	0.0919	0.0192	0.017	0.0039	0.0037	0.0258	0.0234	0.1251	0.0464	0.099	0.0623	0.0051
6	rs77934542	91700055	0.79	0.487570276707753	0.86	0.702596200902853	0.134908112512357	1.22396903071717	0.0116	0.0082	0.0647	0.0137	0.0548	0.0144	0.0144	0.039	0.0036	0.0505	0.049	0.083	0.0057	0.0543	0.0923	0.0192	0.0163	0.0041	0.0036	0.0261	0.0246	0.1258	0.0459	0.0998	0.0625	0.0051
6	rs1775848	91702797	0.79	0.487570276707753	0.86	0.702596200902853	0.115265718736677	1.33931110179034	0.0116	0.0082	0.0649	0.0137	0.0549	0.0143	0.0144	0.039	0.0036	0.0505	0.0489	0.083	0.0057	0.0543	0.0924	0.0192	0.0163	0.0041	0.0036	0.0259	0.0246	0.1259	0.0459	0.0999	0.0625	0.0051
6	rs1655364	91703090	0.79	0.487570276707753	0.86	0.702596200902853	0.115434565887241	1.34943815560357	0.0116	0.0082	0.0649	0.0136	0.0549	0.0143	0.0144	0.039	0.0036	0.0505	0.0489	0.083	0.0057	0.0543	0.0924	0.0192	0.0163	0.0041	0.0036	0.0259	0.0247	0.1259	0.0459	0.0999	0.0626	0.0051
6	rs35789622	91712673	0.79	0.487570276707753	0.86	0.702596200902853	0.11467594897929	1.3848128170576	0.0116	0.0084	0.0651	0.0136	0.0547	0.0146	0.0144	0.0388	0.0035	0.0504	0.0488	0.083	0.0055	0.0544	0.0923	0.0192	0.0163	0.0041	0.0035	0.0257	0.0248	0.126	0.0461	0.1002	0.0626	0.0051
6	rs9345068	91714276	0.79	0.487570276707753	0.86	0.702596200902853	0.117785870790606	1.3690531491325	0.0116	0.0084	0.0651	0.0136	0.0547	0.0146	0.0143	0.0388	0.0035	0.0504	0.0487	0.083	0.0055	0.0546	0.0922	0.0191	0.0163	0.0041	0.0035	0.0257	0.0248	0.1259	0.0461	0.1003	0.0626	0.0051
6	rs113379779	91715200	0.79	0.487570276707753	0.86	0.702596200902853	0.124247552244322	1.35974705151901	0.0116	0.0085	0.0651	0.0135	0.0547	0.0146	0.0143	0.0388	0.0035	0.0503	0.0488	0.083	0.0052	0.0548	0.0923	0.0191	0.0161	0.0041	0.0035	0.0258	0.0248	0.126	0.0461	0.1002	0.0626	0.0051
6	rs56698744	91719026	0.79	0.487570276707753	0.86	0.702596200902853	0.14645834981829	1.52070557601637	0.0115	0.0085	0.0653	0.0134	0.0548	0.0145	0.0144	0.0388	0.0033	0.0505	0.0488	0.0832	0.005	0.0551	0.0919	0.019	0.016	0.0041	0.0031	0.0261	0.0253	0.1262	0.0461	0.0999	0.0625	0.0049
6	rs9353776	91722948	0.8	0.433874260405774	0.87	0.641494868499257	0.160904492807492	1.54018389993835	0.0116	0.0083	0.0656	0.0133	0.0549	0.0143	0.0141	0.0385	0.0031	0.0504	0.0489	0.0842	0.0048	0.0557	0.0919	0.0188	0.0158	0.004	0.0026	0.0264	0.0256	0.1264	0.046	0.1005	0.062	0.0048
6	rs9353777	91724553	0.8	0.433874260405774	0.87	0.641494868499257	0.197199287709189	1.57631160631662	0.0116	0.0084	0.0657	0.0131	0.0549	0.0142	0.014	0.0386	0.003	0.0504	0.049	0.0844	0.0048	0.0559	0.0918	0.0187	0.0155	0.004	0.0026	0.0267	0.0258	0.126	0.0461	0.1006	0.062	0.0047
6	rs9345070	91725260	0.8	0.433874260405774	0.86	0.702596200902853	0.163737308756098	1.57890949214861	0.0116	0.0084	0.0657	0.0133	0.0549	0.0141	0.0139	0.0386	0.003	0.0504	0.049	0.0841	0.0048	0.0559	0.0917	0.0186	0.0153	0.004	0.0029	0.0267	0.0258	0.1259	0.0461	0.1008	0.0621	0.0047
6	rs75931526	91727796	0.79	0.487570276707753	0.86	0.702596200902853	0.193049302590922	1.71207480689279	0.011	0.008	0.0672	0.0124	0.0544	0.0131	0.0134	0.0383	0.0023	0.048	0.0497	0.085	0.0046	0.0564	0.0935	0.0173	0.0153	0.0039	0.0028	0.028	0.0277	0.1238	0.0453	0.1052	0.0619	0.0042
6	rs72915811	91730925	0.79	0.487570276707753	0.86	0.702596200902853	0.21163720718523	1.74631836834124	0.0109	0.0079	0.0676	0.0123	0.0542	0.0128	0.0133	0.0384	0.0021	0.0475	0.0498	0.0851	0.0047	0.0565	0.0938	0.017	0.0153	0.0038	0.0029	0.0283	0.0281	0.1232	0.045	0.1061	0.0618	0.0042
6	rs17619111	91731012	0.79	0.487570276707753	0.86	0.702596200902853	0.211194866327297	1.73313594963826	0.0109	0.0079	0.0676	0.0123	0.0542	0.0128	0.0133	0.0384	0.0021	0.0475	0.0498	0.0851	0.0047	0.0565	0.0938	0.017	0.0153	0.0038	0.0029	0.0283	0.0281	0.1232	0.045	0.1061	0.0618	0.0042
6	rs9451553	91733534	0.79	0.487570276707753	0.86	0.702596200902853	0.207237253165141	1.77642868503921	0.0109	0.0079	0.0676	0.0122	0.0542	0.0128	0.0133	0.0384	0.0021	0.0475	0.0498	0.0852	0.0047	0.0565	0.0937	0.0171	0.0153	0.0038	0.0029	0.0283	0.0281	0.1231	0.045	0.1062	0.0618	0.0042
6	rs62408510	91736842	0.79	0.487570276707753	0.86	0.702596200902853	0.199838057993358	1.81934453686133	0.0109	0.0079	0.0676	0.0122	0.0542	0.0128	0.0133	0.0385	0.0021	0.0474	0.0499	0.0852	0.0048	0.0565	0.0937	0.0172	0.0153	0.0039	0.0029	0.0283	0.028	0.1231	0.045	0.1063	0.0617	0.0042
6	rs7752240	91744400	0.79	0.487570276707753	0.86	0.702596200902853	0.2110743183523	1.75881118618263	0.0112	0.0079	0.0676	0.0122	0.0541	0.0128	0.0133	0.0385	0.0021	0.0473	0.0499	0.0853	0.0049	0.0563	0.0936	0.0171	0.0153	0.0039	0.0029	0.0283	0.0279	0.1231	0.0448	0.1067	0.0617	0.0042
6	rs77649825	91745110	0.79	0.487570276707753	0.86	0.702596200902853	0.213533078310651	1.73911016072207	0.0112	0.0078	0.0676	0.0122	0.0541	0.0127	0.0133	0.0385	0.0021	0.0473	0.0499	0.0853	0.0049	0.0563	0.0936	0.0171	0.0153	0.0039	0.0029	0.0283	0.0279	0.1231	0.0448	0.1067	0.0617	0.0042
6	rs12525870	91746518	0.79	0.487570276707753	0.86	0.702596200902853	0.221872145373421	1.70541340644012	0.0112	0.0078	0.0677	0.0122	0.054	0.0127	0.0133	0.0384	0.0021	0.0473	0.0499	0.0853	0.005	0.0562	0.0936	0.0171	0.0153	0.0039	0.0029	0.0284	0.028	0.1231	0.0448	0.1066	0.0617	0.0042
6	rs1579559	91765640	0.78	0.545501786478432	0.86	0.702596200902853	0.237367353581782	1.81952144933412	0.0114	0.0074	0.0683	0.0124	0.0537	0.0125	0.0134	0.0383	0.0021	0.0472	0.0499	0.0855	0.0051	0.0561	0.094	0.0169	0.0154	0.0035	0.0031	0.0285	0.0283	0.1228	0.0449	0.1064	0.0616	0.0042
6	rs58872711	91771850	0.78	0.545501786478432	0.86	0.702596200902853	0.237367353581782	1.79442472193554	0.0114	0.0074	0.0683	0.0124	0.0537	0.0125	0.0133	0.0383	0.0021	0.0472	0.0499	0.0855	0.0051	0.0561	0.094	0.0169	0.0154	0.0035	0.0031	0.0285	0.0283	0.1228	0.0449	0.1064	0.0616	0.0042
6	rs9359916	91778114	0.78	0.545501786478432	0.87	0.641494868499257	0.246294680382162	1.81952144933412	0.0114	0.0073	0.0686	0.0123	0.0538	0.0124	0.0131	0.0384	0.002	0.0472	0.0498	0.0856	0.0053	0.056	0.0942	0.0169	0.0154	0.0036	0.0031	0.0285	0.0284	0.1228	0.0449	0.1062	0.0616	0.0041
6	rs7766974	91780338	0.77	0.607778593196603	0.87	0.641494868499257	0.413252296901312	2.12812989175259	0.0108	0.0073	0.0704	0.0113	0.0561	0.0113	0.0135	0.0383	0.002	0.0471	0.0491	0.0873	0.0061	0.0542	0.0932	0.0162	0.0149	0.0036	0.0034	0.0301	0.0299	0.1193	0.045	0.1077	0.0606	0.0043
6	rs6924814	91785987	0.77	0.607778593196603	0.87	0.641494868499257	0.404738735188807	2.0786769173217	0.0107	0.0073	0.0708	0.0113	0.0562	0.0113	0.0136	0.0381	0.002	0.0471	0.0491	0.0873	0.0061	0.0541	0.0931	0.0162	0.0148	0.0036	0.0034	0.0303	0.0299	0.1194	0.0447	0.1077	0.0606	0.0044
6	rs10455175	91799256	0.76	0.674502615793853	0.87	0.641494868499257	0.48818814972777	2.17610283212516	0.0105	0.0073	0.0722	0.0109	0.0566	0.0108	0.0137	0.0378	0.0021	0.047	0.0491	0.0874	0.006	0.054	0.0931	0.0157	0.0146	0.0034	0.0036	0.0315	0.0303	0.1185	0.0446	0.1084	0.0595	0.0045
6	rs9353787	91799929	0.76	0.674502615793853	0.87	0.641494868499257	0.484268623120138	2.15979448126413	0.0105	0.0073	0.0723	0.0109	0.0566	0.0108	0.0137	0.0378	0.0021	0.047	0.0491	0.0874	0.006	0.054	0.0931	0.0157	0.0146	0.0034	0.0036	0.0315	0.0302	0.1185	0.0443	0.1087	0.0595	0.0045
6	rs61431609	91802568	0.76	0.674502615793853	0.88	0.583941145430028	0.484454920839893	2.16504764915291	0.0105	0.0073	0.0723	0.0109	0.0566	0.0108	0.0137	0.0378	0.0021	0.047	0.049	0.0874	0.006	0.0539	0.0931	0.0157	0.0146	0.0034	0.0036	0.0316	0.0302	0.1185	0.0443	0.1088	0.0594	0.0045
6	rs12055757	91803572	0.76	0.674502615793853	0.88	0.583941145430028	0.484579138575941	2.17283988541124	0.0105	0.0073	0.0723	0.0109	0.0566	0.0108	0.0137	0.0378	0.0021	0.047	0.049	0.0874	0.006	0.0539	0.0931	0.0157	0.0146	0.0034	0.0036	0.0316	0.0302	0.1184	0.0443	0.1089	0.0594	0.0045
6	rs9353792	91807216	0.76	0.674502615793853	0.88	0.583941145430028	0.465631657957522	2.16160573048084	0.0105	0.0073	0.0723	0.0111	0.0565	0.0108	0.0137	0.0378	0.0021	0.047	0.0491	0.0874	0.0059	0.0539	0.0931	0.0157	0.0146	0.0034	0.0036	0.0316	0.0302	0.1185	0.0444	0.1086	0.0593	0.0045
6	rs12206169	91822379	0.76	0.674502615793853	0.88	0.583941145430028	0.476167472354678	2.18589548191861	0.0105	0.0072	0.0723	0.0111	0.0564	0.0108	0.0137	0.0379	0.0021	0.047	0.0491	0.0876	0.0058	0.054	0.0931	0.0157	0.0146	0.0034	0.0036	0.0317	0.0303	0.1186	0.0444	0.1087	0.0593	0.0045
6	rs56372056	91825102	0.76	0.674502615793853	0.88	0.583941145430028	0.475859581252227	2.1815424888574	0.0105	0.0072	0.0723	0.0111	0.0565	0.0108	0.0137	0.0378	0.0021	0.0469	0.0491	0.0876	0.0058	0.054	0.0931	0.0157	0.0146	0.0034	0.0036	0.0317	0.0303	0.1186	0.0444	0.1087	0.0593	0.0045
6	rs76972693	91826956	0.76	0.674502615793853	0.88	0.583941145430028	0.474936488159503	2.18625828210082	0.0105	0.0072	0.0723	0.0111	0.0565	0.0108	0.0137	0.0378	0.0021	0.0471	0.0491	0.0876	0.0058	0.054	0.0931	0.0157	0.0146	0.0034	0.0036	0.0317	0.0303	0.1186	0.0444	0.1086	0.0593	0.0045
6	rs116667742	91829857	0.76	0.674502615793853	0.88	0.583941145430028	0.472601883133947	2.15635365386732	0.0105	0.0072	0.0724	0.0112	0.0566	0.0108	0.0137	0.0376	0.0021	0.0469	0.049	0.0877	0.0058	0.0539	0.0931	0.0156	0.0146	0.0034	0.0036	0.0317	0.0303	0.1187	0.0444	0.1087	0.0592	0.0045
6	rs117769526	91830946	0.76	0.674502615793853	0.88	0.583941145430028	0.471375390136144	2.15689689478409	0.0105	0.0072	0.0724	0.0112	0.0566	0.0108	0.0137	0.0376	0.0021	0.0469	0.049	0.0877	0.0058	0.0539	0.0931	0.0156	0.0146	0.0034	0.0036	0.0317	0.0303	0.1187	0.0444	0.1087	0.0591	0.0045
6	rs6920834	91833256	0.76	0.674502615793853	0.88	0.583941145430028	0.465266201934974	2.11602318986281	0.0105	0.0072	0.0723	0.0112	0.0567	0.0108	0.0137	0.0375	0.0021	0.0467	0.0489	0.0879	0.0058	0.0539	0.0931	0.0156	0.0147	0.0034	0.0036	0.0318	0.0303	0.1187	0.0443	0.1088	0.0591	0.0046
6	rs74750248	91834609	0.76	0.674502615793853	0.89	0.529866637543626	0.454608536337801	2.1236114015234	0.0105	0.0073	0.0722	0.0113	0.0567	0.0108	0.0138	0.0375	0.0021	0.0467	0.0488	0.0878	0.0059	0.0541	0.093	0.0157	0.0147	0.0034	0.0036	0.0317	0.0303	0.1186	0.0443	0.1087	0.059	0.0046
6	rs9345095	91838164	0.76	0.674502615793853	0.89	0.529866637543626	0.433421770963346	2.09472319430887	0.0104	0.0073	0.0722	0.0113	0.0569	0.0108	0.0136	0.0373	0.0021	0.0466	0.0488	0.0879	0.0056	0.054	0.0936	0.0156	0.0147	0.0033	0.0036	0.0317	0.0303	0.1189	0.0443	0.1088	0.0588	0.0046
6	rs4598041	91841370	0.76	0.674502615793853	0.89	0.529866637543626	0.447769845328784	1.9772018884763	0.0104	0.0073	0.072	0.0113	0.0573	0.0108	0.0136	0.037	0.0021	0.0467	0.0486	0.088	0.0055	0.054	0.0938	0.0156	0.0147	0.0033	0.0036	0.0319	0.0303	0.1189	0.0441	0.1088	0.0587	0.0046
6	rs10806442	91842612	0.75	0.745768311887514	0.89	0.529866637543626	0.568066550282337	2.26771900266263	0.0095	0.0076	0.0741	0.0115	0.0578	0.011	0.0131	0.0367	0.0021	0.0455	0.0482	0.0898	0.0062	0.0533	0.0973	0.0151	0.0141	0.0033	0.0036	0.0325	0.0316	0.1153	0.0439	0.1082	0.0568	0.0045
6	rs9353798	91842836	0.74	0.82166312078733	0.89	0.529866637543626	0.668445265993693	2.5068907692633	0.0092	0.0074	0.0743	0.0116	0.0584	0.0111	0.0129	0.0365	0.0021	0.0449	0.0476	0.0904	0.0064	0.0539	0.0995	0.0149	0.0139	0.0033	0.0035	0.0328	0.0325	0.1129	0.0437	0.1085	0.0561	0.0045
6	rs9353799	91843655	0.76	0.674502615793853	0.89	0.529866637543626	1.16287937529402	1.92753005193904	0.0079	0.0069	0.0792	0.011	0.0581	0.0121	0.0135	0.0347	0.0016	0.0423	0.0457	0.0936	0.0061	0.0526	0.1054	0.0131	0.0133	0.0023	0.0026	0.0332	0.0327	0.1103	0.0404	0.1152	0.055	0.004
6	rs12207238	91844387	0.76	0.674502615793853	0.89	0.529866637543626	1.46304150428111	1.81881381424936	0.0074	0.0068	0.081	0.0107	0.0572	0.0134	0.0137	0.0338	0.0015	0.0409	0.0451	0.0943	0.006	0.0523	0.1073	0.0122	0.0135	0.0022	0.0023	0.0334	0.0328	0.1098	0.0395	0.1178	0.0543	0.0037
6	rs72917686	91844821	0.76	0.674502615793853	0.9	0.479198205640863	1.4589647153453	1.82058297597211	0.0074	0.0067	0.0811	0.0107	0.057	0.0135	0.0138	0.0337	0.0014	0.0406	0.0449	0.0944	0.006	0.0521	0.1077	0.0122	0.0137	0.0023	0.0023	0.0334	0.0329	0.1103	0.0394	0.1182	0.054	0.0036
6	rs4495251	91845703	0.76	0.674502615793853	0.9	0.479198205640863	1.43024887249471	1.82624594877523	0.0074	0.0066	0.0811	0.0107	0.0569	0.0136	0.0138	0.0337	0.0014	0.0404	0.0447	0.0944	0.006	0.0519	0.108	0.0122	0.0138	0.0023	0.0023	0.0334	0.033	0.1105	0.0394	0.1186	0.0538	0.0036
6	rs9353801	91845890	0.76	0.674502615793853	0.9	0.479198205640863	1.44161096608436	1.81262369408594	0.0073	0.0066	0.0811	0.0106	0.0571	0.0135	0.0138	0.0337	0.0015	0.0401	0.0446	0.0943	0.0059	0.0518	0.1081	0.0125	0.0138	0.0023	0.0023	0.0333	0.033	0.1108	0.0391	0.1188	0.0538	0.0037
6	rs62419991	91848249	0.76	0.674502615793853	0.9	0.479198205640863	1.46234517087241	1.79195312383879	0.0073	0.0066	0.0811	0.0106	0.0571	0.0136	0.0138	0.0336	0.0015	0.04	0.0445	0.0943	0.0058	0.0517	0.1084	0.0124	0.0139	0.0023	0.0022	0.0333	0.033	0.1108	0.0391	0.1192	0.0537	0.0036
6	rs114502836	91849908	0.76	0.674502615793853	0.9	0.479198205640863	1.4508237113265	1.78542341808363	0.0073	0.0066	0.0811	0.0106	0.0572	0.0136	0.0138	0.0336	0.0015	0.04	0.0445	0.0944	0.0057	0.0517	0.1085	0.0124	0.0139	0.0023	0.0021	0.0333	0.033	0.1108	0.039	0.1193	0.0537	0.0036
6	rs117826541	91850001	0.76	0.674502615793853	0.9	0.479198205640863	1.45052618811961	1.7852469874776	0.0073	0.0066	0.0811	0.0106	0.0572	0.0136	0.0138	0.0336	0.0015	0.04	0.0445	0.0944	0.0057	0.0517	0.1086	0.0124	0.0139	0.0023	0.0021	0.0333	0.033	0.1108	0.039	0.1193	0.0537	0.0036
6	rs75267779	91852742	0.76	0.674502615793853	0.9	0.479198205640863	1.45469355939704	1.76286094328952	0.0073	0.0066	0.0812	0.0106	0.0573	0.0137	0.0138	0.0335	0.0015	0.04	0.0445	0.0944	0.0057	0.0516	0.1086	0.0124	0.0139	0.0023	0.0021	0.0333	0.0329	0.1109	0.039	0.1196	0.0536	0.0036
6	rs116940614	91853686	0.76	0.674502615793853	0.9	0.479198205640863	1.45608366196768	1.76092393330244	0.0073	0.0066	0.0812	0.0106	0.0573	0.0137	0.0139	0.0335	0.0015	0.04	0.0445	0.0943	0.0057	0.0516	0.1088	0.0124	0.0139	0.0023	0.0021	0.0333	0.0329	0.1106	0.039	0.1196	0.0536	0.0036
6	rs72919715	91857942	0.76	0.674502615793853	0.9	0.479198205640863	1.43844600249898	1.75317900739668	0.0072	0.0066	0.0812	0.0105	0.0574	0.0137	0.0139	0.0334	0.0015	0.04	0.0446	0.0943	0.0055	0.0516	0.109	0.0123	0.014	0.0023	0.002	0.0333	0.0328	0.1104	0.039	0.1197	0.0536	0.0036
6	rs7751912	91862345	0.76	0.674502615793853	0.9	0.479198205640863	1.45399869155805	1.73436568698753	0.0072	0.0066	0.0813	0.0105	0.0574	0.0139	0.014	0.0333	0.0015	0.04	0.0445	0.094	0.0054	0.0516	0.1094	0.0122	0.0143	0.0023	0.0019	0.0333	0.0329	0.1105	0.0389	0.1201	0.0535	0.0035
6	rs4371829	91869247	0.76	0.674502615793853	0.92	0.387761932740255	1.41361203890553	1.7013833807902	0.0073	0.0067	0.0816	0.0105	0.0573	0.014	0.0139	0.0333	0.0015	0.04	0.0444	0.0938	0.0053	0.0517	0.1096	0.0121	0.0145	0.0023	0.0016	0.0331	0.0326	0.1107	0.0389	0.1205	0.0536	0.0034
6	rs117628588	91873664	0.76	0.674502615793853	0.92	0.387761932740255	1.38396549663967	1.68160437539064	0.0075	0.0068	0.082	0.0105	0.0574	0.0141	0.0139	0.0333	0.0014	0.0401	0.0443	0.0937	0.0052	0.0517	0.1096	0.0121	0.0145	0.0024	0.0015	0.0331	0.0325	0.1106	0.0388	0.1206	0.0531	0.0033
6	rs9451596	91875060	0.76	0.674502615793853	0.92	0.387761932740255	1.36889064566652	1.67531037236146	0.0076	0.0068	0.0823	0.0104	0.0574	0.0141	0.0139	0.0334	0.0014	0.0402	0.0443	0.0936	0.0051	0.0517	0.1097	0.012	0.0145	0.0024	0.0015	0.0332	0.0323	0.1106	0.0388	0.1207	0.0528	0.0033
6	rs7770739	91881132	0.76	0.674502615793853	0.92	0.387761932740255	1.35639172488789	1.71347769726344	0.0078	0.0068	0.0829	0.0104	0.0575	0.0142	0.0139	0.0335	0.0014	0.0404	0.0442	0.0935	0.0049	0.0518	0.1099	0.012	0.0145	0.0025	0.0013	0.0333	0.032	0.1107	0.0387	0.1209	0.052	0.0032
6	rs56265331	91883959	0.76	0.674502615793853	0.92	0.387761932740255	1.31762360802746	1.66709853539385	0.0079	0.0068	0.083	0.0103	0.0574	0.0143	0.0139	0.0335	0.0014	0.0404	0.0441	0.0933	0.0048	0.0517	0.1103	0.012	0.0146	0.0025	0.0013	0.0332	0.0318	0.1109	0.0384	0.1214	0.0518	0.0032
6	rs9342263	91886258	0.76	0.674502615793853	0.92	0.387761932740255	1.3323881015317	1.68440284283014	0.0079	0.0068	0.083	0.0103	0.0573	0.0143	0.0139	0.0336	0.0014	0.0404	0.0441	0.0933	0.0048	0.0517	0.1104	0.012	0.0146	0.0025	0.0013	0.0332	0.0318	0.1109	0.0384	0.1214	0.0518	0.0032
6	rs9362841	91886721	0.76	0.674502615793853	0.92	0.387761932740255	1.33065917091597	1.6905269116319	0.0079	0.0068	0.0831	0.0103	0.0573	0.0143	0.0139	0.0335	0.0014	0.0404	0.0441	0.0933	0.0048	0.0517	0.1104	0.012	0.0146	0.0025	0.0013	0.0331	0.0318	0.1109	0.0384	0.1214	0.0518	0.0032
6	rs3924735	91888200	0.76	0.674502615793853	0.93	0.346822133743557	1.33229202757822	1.70821773707836	0.0079	0.0068	0.0831	0.0103	0.0574	0.0143	0.0139	0.0336	0.0014	0.0405	0.0441	0.0933	0.0048	0.0518	0.1104	0.012	0.0146	0.0025	0.0013	0.0332	0.0317	0.1109	0.0384	0.1214	0.0516	0.0032
6	rs12209449	91903433	0.76	0.674502615793853	0.93	0.346822133743557	1.30959654103061	1.69647917782245	0.0079	0.0068	0.0832	0.0104	0.0573	0.0144	0.0139	0.0337	0.0014	0.0405	0.044	0.0933	0.0048	0.0518	0.1104	0.0121	0.0147	0.0026	0.0013	0.0331	0.0317	0.1107	0.0383	0.1214	0.0514	0.0032
6	rs4445032	91904789	0.76	0.674502615793853	0.92	0.387761932740255	1.31131506001979	1.69227725440104	0.0079	0.0068	0.0832	0.0104	0.0573	0.0144	0.0139	0.0337	0.0014	0.0405	0.044	0.0933	0.0048	0.0518	0.1104	0.0121	0.0147	0.0026	0.0013	0.0331	0.0317	0.1107	0.0383	0.1214	0.0514	0.0032
6	rs2820349	91906276	0.76	0.674502615793853	0.92	0.387761932740255	1.30396962009439	1.68335333601086	0.0079	0.0068	0.0833	0.0104	0.0573	0.0144	0.0139	0.0337	0.0014	0.0405	0.044	0.0933	0.0047	0.0517	0.1105	0.0121	0.0147	0.0025	0.0013	0.0331	0.0317	0.1107	0.0383	0.1214	0.0514	0.0032
6	rs2820350	91909164	0.76	0.674502615793853	0.92	0.387761932740255	1.311028580788	1.6873769760398	0.0078	0.0067	0.0836	0.0104	0.0573	0.0145	0.0139	0.0337	0.0014	0.0402	0.044	0.0933	0.0046	0.0517	0.1109	0.0121	0.0147	0.0025	0.0013	0.0331	0.0317	0.1108	0.0383	0.1213	0.0514	0.0031
6	rs13209707	91921911	0.76	0.674502615793853	0.92	0.387761932740255	1.27172348786668	1.6814294942865	0.0079	0.0068	0.0842	0.0104	0.0572	0.0144	0.0139	0.0337	0.0014	0.0401	0.044	0.0934	0.0046	0.0517	0.1111	0.012	0.0148	0.0025	0.0014	0.0331	0.0316	0.1108	0.038	0.1208	0.0515	0.0032
6	rs17627242	91931446	0.76	0.674502615793853	0.92	0.387761932740255	1.26738449402138	1.66762251410539	0.0079	0.0068	0.0843	0.0104	0.0571	0.0143	0.0139	0.0337	0.0014	0.0401	0.044	0.0934	0.0046	0.0517	0.1111	0.012	0.0148	0.0025	0.0014	0.0331	0.0316	0.1109	0.0379	0.1207	0.0515	0.0032
6	rs34616511	91933983	0.76	0.674502615793853	0.92	0.387761932740255	1.25261818649601	1.66273300944515	0.0079	0.0068	0.0845	0.0104	0.057	0.0143	0.0139	0.0338	0.0014	0.0401	0.044	0.0935	0.0046	0.0517	0.1112	0.012	0.0148	0.0025	0.0014	0.0331	0.0316	0.1109	0.0378	0.1205	0.0516	0.0032
6	rs4454105	91961846	0.75	0.745768311887514	0.92	0.387761932740255	1.32576514443142	1.50298517374708	0.008	0.0069	0.0873	0.0105	0.0569	0.0148	0.0151	0.0333	0.0014	0.0395	0.0435	0.0925	0.0046	0.0504	0.1107	0.012	0.0161	0.0025	0.0014	0.0332	0.0313	0.1121	0.0371	0.1189	0.0511	0.0034
6	rs4235847	91968181	0.75	0.745768311887514	0.92	0.387761932740255	1.27654074385168	1.475866853184	0.008	0.0069	0.0872	0.0106	0.0567	0.0149	0.0152	0.0332	0.0014	0.0395	0.0436	0.0927	0.0046	0.0502	0.111	0.0121	0.0161	0.0024	0.0014	0.0331	0.0313	0.1124	0.0371	0.1186	0.051	0.0034
6	rs4706389	91970175	0.75	0.745768311887514	0.92	0.387761932740255	1.30225476580468	1.4587443415346	0.008	0.0069	0.0873	0.0106	0.057	0.0149	0.0152	0.0331	0.0014	0.0395	0.0435	0.0927	0.0046	0.0501	0.111	0.0121	0.0161	0.0024	0.0014	0.0331	0.0313	0.1124	0.0371	0.1186	0.0509	0.0034
6	rs77187759	91970230	0.75	0.745768311887514	0.91	0.431857736337621	1.30120722175083	1.45634975697626	0.008	0.0069	0.0873	0.0106	0.057	0.0149	0.0152	0.0331	0.0014	0.0395	0.0435	0.0927	0.0046	0.0501	0.111	0.0121	0.0161	0.0024	0.0014	0.0331	0.0313	0.1124	0.0371	0.1186	0.0509	0.0034
6	rs2811650	91977107	0.75	0.745768311887514	0.91	0.431857736337621	1.29968409373966	1.41676135548393	0.008	0.0068	0.0876	0.0105	0.057	0.0149	0.0152	0.0331	0.0014	0.0394	0.0433	0.0927	0.0046	0.0501	0.111	0.0121	0.0161	0.0024	0.0014	0.033	0.0313	0.1125	0.037	0.1186	0.0509	0.0035
6	rs2811653	91982833	0.75	0.745768311887514	0.91	0.431857736337621	1.28572217536723	1.4048516475298	0.008	0.0069	0.0875	0.0105	0.0571	0.015	0.0152	0.0331	0.0014	0.0394	0.0432	0.0926	0.0047	0.05	0.111	0.0122	0.0161	0.0025	0.0014	0.0329	0.0313	0.1126	0.037	0.1185	0.0508	0.0035
6	rs12201898	91988872	0.75	0.745768311887514	0.91	0.431857736337621	1.26597083319762	1.3951659551013	0.008	0.0069	0.0875	0.0104	0.0573	0.0152	0.0153	0.0331	0.0014	0.0395	0.0431	0.0923	0.0047	0.0497	0.111	0.0123	0.0161	0.0026	0.0014	0.0327	0.0312	0.1129	0.0373	0.1184	0.0506	0.0035
6	rs78738043	91994780	0.75	0.745768311887514	0.92	0.387761932740255	1.26032224086889	1.37718343867547	0.008	0.0069	0.0876	0.0104	0.0573	0.0152	0.0154	0.0331	0.0014	0.0395	0.043	0.0923	0.0047	0.0496	0.111	0.0123	0.0161	0.0026	0.0014	0.0326	0.0312	0.113	0.0373	0.1184	0.0505	0.0035
6	rs1884257	91995736	0.75	0.745768311887514	0.9	0.479198205640863	1.25985196230004	1.37752237390128	0.008	0.0069	0.0876	0.0104	0.0573	0.0152	0.0154	0.0331	0.0014	0.0395	0.043	0.0923	0.0047	0.0496	0.111	0.0123	0.0161	0.0026	0.0014	0.0326	0.0312	0.113	0.0373	0.1184	0.0505	0.0035
6	rs78705058	91997467	0.76	0.674502615793853	0.9	0.479198205640863	1.25628004746328	1.38057341228897	0.008	0.0069	0.0876	0.0104	0.0573	0.0153	0.0154	0.0331	0.0014	0.0395	0.043	0.0921	0.0047	0.0496	0.111	0.0123	0.0161	0.0027	0.0014	0.0326	0.0312	0.113	0.0373	0.1183	0.0504	0.0035
6	rs9345124	92002569	0.76	0.674502615793853	0.9	0.479198205640863	1.2976860184325	1.45241717410733	0.008	0.0068	0.0878	0.0103	0.0571	0.0155	0.0156	0.0332	0.0014	0.0396	0.0428	0.091	0.0047	0.0493	0.1111	0.0125	0.0162	0.003	0.0014	0.0326	0.0314	0.1133	0.0377	0.1181	0.0502	0.0036
6	rs4707672	92011531	0.76	0.674502615793853	0.89	0.529866637543626	1.13899876422193	1.44148338987055	0.008	0.0069	0.0883	0.0107	0.056	0.0169	0.0163	0.0323	0.0015	0.0389	0.0429	0.0916	0.0048	0.048	0.1113	0.0127	0.0163	0.0033	0.0015	0.0324	0.0311	0.1133	0.0386	0.1176	0.0494	0.0037
6	rs2811659	92012025	0.76	0.674502615793853	0.89	0.529866637543626	1.12285735528594	1.46439122183542	0.008	0.0069	0.0881	0.0107	0.0559	0.0169	0.0164	0.0323	0.0015	0.0389	0.0429	0.0919	0.0048	0.048	0.1111	0.0127	0.0162	0.0033	0.0015	0.0324	0.0311	0.1134	0.0387	0.1176	0.0494	0.0037
6	rs2748279	92012043	0.76	0.674502615793853	0.89	0.529866637543626	1.11226658693082	1.48392546422053	0.008	0.0069	0.0881	0.0107	0.0559	0.0169	0.0164	0.0323	0.0015	0.0389	0.0429	0.0918	0.0048	0.0478	0.1111	0.0128	0.0162	0.0033	0.0015	0.0324	0.0311	0.1133	0.0389	0.1175	0.0494	0.0037
6	rs76966106	92016259	0.78	0.545501786478432	0.89	0.529866637543626	0.840961950313009	1.35721086266642	0.008	0.007	0.0879	0.0107	0.0531	0.0181	0.0169	0.0323	0.0017	0.039	0.0425	0.0925	0.005	0.0467	0.1131	0.0128	0.0158	0.0039	0.0014	0.0315	0.0303	0.1159	0.0384	0.1177	0.0481	0.0039
6	rs9451640	92016323	0.78	0.545501786478432	0.89	0.529866637543626	0.84072245118616	1.34082934342371	0.008	0.007	0.0876	0.0107	0.053	0.0181	0.0169	0.0323	0.0017	0.039	0.0425	0.0926	0.005	0.0467	0.1132	0.0129	0.0158	0.0039	0.0014	0.0315	0.0302	0.1161	0.0383	0.1178	0.0481	0.0039
6	rs72923800	92019067	0.8	0.433874260405774	0.89	0.529866637543626	0.912292651030442	1.47826655677278	0.0069	0.0073	0.0834	0.0108	0.0445	0.0208	0.0188	0.0317	0.0018	0.0384	0.0402	0.0971	0.005	0.0449	0.1169	0.0135	0.0151	0.0051	0.0012	0.0303	0.0284	0.1244	0.0364	0.1214	0.045	0.0044
6	rs2655630	92025490	0.8	0.433874260405774	0.89	0.529866637543626	0.718711368881513	1.34251661720359	0.0069	0.0073	0.0833	0.0109	0.0443	0.0208	0.0189	0.0318	0.0018	0.0384	0.0402	0.0972	0.005	0.0448	0.117	0.0135	0.0151	0.0051	0.0012	0.0303	0.0284	0.1246	0.0363	0.1215	0.0449	0.0044
6	rs2655651	92041341	0.8	0.433874260405774	0.9	0.479198205640863	0.681787109989176	1.26811947034285	0.0069	0.0073	0.0832	0.0108	0.0444	0.0208	0.0188	0.0315	0.0018	0.0386	0.0402	0.0973	0.0051	0.0448	0.1174	0.0134	0.015	0.0051	0.0012	0.0302	0.0283	0.125	0.0363	0.1213	0.0452	0.0044
6	rs57766171	92042433	0.8	0.433874260405774	0.89	0.529866637543626	0.679240133185322	1.23926580961685	0.0068	0.0073	0.0833	0.0108	0.0443	0.0208	0.0188	0.0314	0.0018	0.0386	0.0402	0.0973	0.0051	0.0448	0.1174	0.0133	0.015	0.0051	0.0012	0.0302	0.0284	0.1251	0.0363	0.1214	0.0451	0.0044
6	rs9353823	92045007	0.8	0.433874260405774	0.89	0.529866637543626	0.662106389140757	1.22812247025052	0.0068	0.0073	0.0832	0.0108	0.0443	0.0207	0.0187	0.0314	0.0018	0.0386	0.0402	0.0974	0.0051	0.0448	0.1175	0.0133	0.015	0.0051	0.0012	0.0302	0.0284	0.1251	0.0363	0.1214	0.0452	0.0044
6	rs35751217	92050842	0.8	0.433874260405774	0.89	0.529866637543626	0.651507150874062	1.21815837180985	0.0068	0.0072	0.0831	0.0108	0.0443	0.0207	0.0187	0.0314	0.0018	0.0387	0.0402	0.0974	0.0051	0.0448	0.1176	0.0133	0.015	0.0051	0.0012	0.0302	0.0284	0.1252	0.0363	0.1213	0.0452	0.0044
6	rs147120457	92061749	0.8	0.433874260405774	0.89	0.529866637543626	0.645383760223141	1.25292774169724	0.0069	0.0073	0.0829	0.0108	0.0441	0.0208	0.0189	0.0315	0.0018	0.0386	0.0402	0.0975	0.0051	0.0447	0.1177	0.0132	0.0152	0.0051	0.0012	0.0301	0.0283	0.1256	0.0363	0.121	0.0452	0.0044
6	rs117781297	92069561	0.8	0.433874260405774	0.88	0.583941145430028	0.620944402550343	1.25226070229074	0.0069	0.0073	0.0828	0.0108	0.044	0.0208	0.0188	0.0314	0.0018	0.0386	0.0401	0.0974	0.0052	0.0447	0.1177	0.0132	0.0152	0.0051	0.0013	0.0301	0.0283	0.1258	0.0363	0.1208	0.045	0.0044
6	rs12055494	92086430	0.8	0.433874260405774	0.88	0.583941145430028	0.57471672440114	1.21384503527289	0.007	0.0074	0.0825	0.0108	0.0438	0.0209	0.019	0.0315	0.0019	0.0385	0.0402	0.0975	0.0053	0.0448	0.1178	0.0132	0.0153	0.0051	0.0013	0.0301	0.0282	0.1262	0.0364	0.1204	0.045	0.0045
6	rs12662225	92088303	0.8	0.433874260405774	0.88	0.583941145430028	0.57984639495541	1.21484018139737	0.007	0.0074	0.0825	0.0108	0.0438	0.0209	0.019	0.0315	0.0019	0.0385	0.0402	0.0975	0.0053	0.0448	0.1178	0.0132	0.0153	0.0051	0.0013	0.0301	0.0282	0.1263	0.0364	0.1204	0.045	0.0045
6	rs9451667	92093922	0.8	0.433874260405774	0.89	0.529866637543626	0.584386195990201	1.22064805905543	0.007	0.0074	0.0824	0.0108	0.0438	0.0209	0.019	0.0315	0.0019	0.0385	0.0401	0.0975	0.0053	0.0448	0.1178	0.0132	0.0153	0.005	0.0013	0.0301	0.0282	0.1263	0.0364	0.1204	0.045	0.0045
6	rs9294489	92096750	0.81	0.384295662080596	0.89	0.529866637543626	0.439618863185265	1.33745586579902	0.0072	0.0074	0.0811	0.0114	0.0431	0.0207	0.0191	0.0317	0.0018	0.0383	0.0395	0.0977	0.005	0.0448	0.1186	0.0135	0.0156	0.0047	0.0014	0.0303	0.0272	0.1297	0.0371	0.1198	0.0433	0.0045
6	rs9986348	92101703	0.81	0.384295662080596	0.89	0.529866637543626	0.443060640096369	1.33222980313443	0.0072	0.0074	0.081	0.0115	0.043	0.0207	0.0192	0.0317	0.0018	0.0384	0.0395	0.0976	0.0049	0.0447	0.1186	0.0136	0.0156	0.0047	0.0014	0.0303	0.0271	0.1297	0.037	0.1199	0.0433	0.0045
6	rs12664083	92103700	0.81	0.384295662080596	0.89	0.529866637543626	0.442169256762535	1.32683877806804	0.0072	0.0074	0.081	0.0115	0.043	0.0207	0.0192	0.0317	0.0018	0.0384	0.0395	0.0976	0.0049	0.0447	0.1186	0.0136	0.0156	0.0047	0.0014	0.0303	0.0271	0.1297	0.037	0.1199	0.0433	0.0045
6	rs75734849	92105972	0.81	0.384295662080596	0.89	0.529866637543626	0.443595894658899	1.32683877806804	0.0072	0.0074	0.081	0.0115	0.043	0.0207	0.0192	0.0317	0.0018	0.0384	0.0395	0.0976	0.0049	0.0447	0.1186	0.0136	0.0156	0.0047	0.0014	0.0303	0.0271	0.1297	0.037	0.1199	0.0433	0.0045
6	rs78936914	92117843	0.81	0.384295662080596	0.89	0.529866637543626	0.425284998509469	1.28099860968961	0.0071	0.0072	0.0805	0.0116	0.0426	0.0205	0.0193	0.0317	0.0017	0.0389	0.0386	0.0983	0.005	0.0447	0.1186	0.0137	0.0157	0.0048	0.0013	0.0302	0.0268	0.1307	0.0365	0.1207	0.0431	0.0044
6	rs77374125	92123661	0.81	0.384295662080596	0.89	0.529866637543626	0.3522451572904	1.0979537006932	0.0069	0.0069	0.0793	0.0118	0.0416	0.0208	0.0193	0.0309	0.0016	0.0398	0.0392	0.0988	0.0048	0.0448	0.1196	0.0137	0.0156	0.0046	0.0012	0.03	0.0262	0.132	0.0363	0.1215	0.043	0.0041
6	rs7767728	92141818	0.81	0.384295662080596	0.89	0.529866637543626	0.358416491861066	1.12472368638691	0.0069	0.0068	0.0792	0.0119	0.0414	0.0208	0.0193	0.0308	0.0016	0.04	0.0392	0.0988	0.0047	0.0448	0.1197	0.0138	0.0156	0.0045	0.0012	0.0299	0.026	0.1322	0.0362	0.1218	0.043	0.004
6	rs9345138	92172110	0.81	0.384295662080596	0.89	0.529866637543626	0.322624415777311	1.05479087015149	0.0069	0.0067	0.0791	0.0119	0.0411	0.0209	0.0194	0.0308	0.0016	0.04	0.0392	0.0989	0.0047	0.0449	0.1198	0.0139	0.0156	0.0044	0.0012	0.0298	0.0258	0.1328	0.036	0.1223	0.043	0.004
6	rs6924108	92190651	0.82	0.338707801994422	0.89	0.529866637543626	0.294942410925845	0.978067077553752	0.0069	0.0063	0.0785	0.0119	0.0409	0.0216	0.0191	0.0306	0.0016	0.0399	0.0394	0.0992	0.0045	0.0451	0.1201	0.0141	0.0161	0.0041	0.0011	0.0299	0.0255	0.1339	0.0356	0.1223	0.0427	0.0038
6	rs17553786	92192361	0.82	0.338707801994422	0.89	0.529866637543626	0.265330724269289	0.980617065168563	0.0069	0.006	0.0783	0.0119	0.0407	0.0211	0.019	0.0304	0.0015	0.04	0.0394	0.0995	0.0042	0.0448	0.1207	0.014	0.0165	0.0039	0.001	0.0303	0.0255	0.1345	0.0356	0.1224	0.0429	0.0035
6	rs7754548	92196691	0.82	0.338707801994422	0.89	0.529866637543626	0.245682220651677	0.959777345102266	0.0069	0.006	0.0781	0.0119	0.0407	0.021	0.0189	0.0304	0.0015	0.0399	0.0394	0.0998	0.0041	0.0447	0.1209	0.014	0.0165	0.0039	9e-04	0.0303	0.0254	0.1347	0.0356	0.1225	0.0431	0.0035
6	rs72927799	92196724	0.82	0.338707801994422	0.89	0.529866637543626	0.246075848609991	0.960571142258844	0.0069	0.006	0.0781	0.0119	0.0407	0.021	0.0189	0.0304	0.0015	0.0399	0.0394	0.0998	0.0041	0.0447	0.1209	0.014	0.0165	0.0039	9e-04	0.0303	0.0254	0.1347	0.0356	0.1225	0.0431	0.0035
6	rs13198150	92203924	0.82	0.338707801994422	0.89	0.529866637543626	0.194503743725159	0.885127331605742	0.0069	0.0061	0.0779	0.0118	0.0414	0.0207	0.0186	0.0304	0.0015	0.0397	0.0395	0.1004	0.004	0.0448	0.1212	0.014	0.0163	0.0038	9e-04	0.03	0.0249	0.1352	0.0354	0.1226	0.0433	0.0033
6	rs4400194	92210128	0.82	0.338707801994422	0.9	0.479198205640863	0.146848797919827	0.809745081986569	0.007	0.0063	0.0777	0.0117	0.0421	0.0208	0.0183	0.0304	0.0014	0.0394	0.0394	0.101	0.0039	0.0448	0.1215	0.0139	0.0161	0.0036	0.001	0.0298	0.0245	0.1361	0.035	0.1227	0.0433	0.0031
6	rs13205936	92211482	0.83	0.29697514221559	0.9	0.479198205640863	0.131163682041697	0.757065665706548	0.007	0.0064	0.0773	0.0116	0.042	0.0209	0.0181	0.0305	0.0013	0.0395	0.0394	0.1017	0.0036	0.045	0.1218	0.0139	0.0158	0.0035	9e-04	0.0292	0.0242	0.1371	0.0349	0.1225	0.0435	0.0029
6	rs4463229	92219164	0.83	0.29697514221559	0.9	0.479198205640863	0.111038829638494	0.720833874072208	0.007	0.0065	0.0768	0.0115	0.0415	0.021	0.0179	0.0307	0.0012	0.0398	0.0393	0.1027	0.0033	0.0449	0.1224	0.0138	0.0155	0.0034	8e-04	0.0289	0.0238	0.1386	0.0347	0.1222	0.0439	0.0027
6	rs10944538	92225686	0.83	0.29697514221559	0.9	0.479198205640863	0.107986398429146	0.715903355937632	0.007	0.0062	0.0769	0.0115	0.0415	0.021	0.0179	0.0308	0.0012	0.0398	0.0393	0.1029	0.0033	0.0449	0.1224	0.0138	0.0155	0.0034	8e-04	0.0288	0.024	0.1387	0.0347	0.1221	0.0439	0.0027
6	rs117098916	92226515	0.83	0.29697514221559	0.9	0.479198205640863	0.107392991221869	0.715306228859659	0.007	0.0062	0.0769	0.0115	0.0415	0.021	0.0179	0.0308	0.0012	0.0398	0.0393	0.1029	0.0033	0.0449	0.1224	0.0138	0.0155	0.0034	8e-04	0.0288	0.024	0.1386	0.0347	0.1221	0.0439	0.0027
6	rs17554927	92226787	0.83	0.29697514221559	0.92	0.387761932740255	0.107070168355298	0.715754063776738	0.007	0.0062	0.0769	0.0115	0.0415	0.021	0.0179	0.0308	0.0012	0.0398	0.0393	0.1029	0.0033	0.0449	0.1224	0.0138	0.0155	0.0034	8e-04	0.0288	0.024	0.1386	0.0347	0.1221	0.0439	0.0027
6	rs116900113	92227261	0.83	0.29697514221559	0.94	0.308944172156586	0.107312229017742	0.71829297141141	0.007	0.0062	0.0769	0.0115	0.0415	0.021	0.0179	0.0308	0.0012	0.0398	0.0393	0.103	0.0033	0.0449	0.1224	0.0138	0.0155	0.0034	8e-04	0.0288	0.024	0.1386	0.0347	0.1222	0.0439	0.0027
6	rs4324752	92255189	0.83	0.29697514221559	0.94	0.308944172156586	0.0997596264996656	0.770694911219158	0.0069	0.0061	0.077	0.0112	0.0409	0.0206	0.0178	0.0316	0.0011	0.04	0.0388	0.1048	0.0032	0.0451	0.1222	0.0137	0.0157	0.0032	8e-04	0.029	0.0238	0.139	0.0338	0.1227	0.0435	0.0025
6	rs4422588	92292623	0.83	0.29697514221559	0.95	0.274028283204826	0.0997339098880588	0.801626795434755	0.0069	0.006	0.0769	0.0111	0.0409	0.0201	0.0175	0.0318	0.0011	0.0399	0.0389	0.105	0.0032	0.0453	0.1223	0.0137	0.0156	0.0037	8e-04	0.0291	0.0237	0.1392	0.0337	0.1227	0.0434	0.0024
6	rs12199931	92304810	0.83	0.29697514221559	0.96	0.241969076141015	0.101180431172466	0.723227128268699	0.0068	0.0059	0.0776	0.011	0.0407	0.02	0.0174	0.0318	0.001	0.0402	0.039	0.1043	0.0031	0.0454	0.1245	0.0133	0.0156	0.0035	9e-04	0.0291	0.0231	0.1392	0.0332	0.123	0.0431	0.0022
6	rs117528683	92313107	0.83	0.29697514221559	0.96	0.241969076141015	0.0993743127421887	0.704725759410998	0.0068	0.0059	0.0777	0.011	0.0407	0.02	0.0174	0.0317	0.001	0.0402	0.039	0.1041	0.0031	0.0454	0.1249	0.0133	0.0156	0.0034	9e-04	0.0291	0.023	0.1393	0.0331	0.1231	0.0431	0.0022
6	rs7739331	92315317	0.83	0.29697514221559	0.96	0.241969076141015	0.0950974523610805	0.691957490108125	0.0068	0.0059	0.078	0.011	0.0407	0.02	0.0174	0.0317	0.001	0.0402	0.039	0.104	0.0031	0.0454	0.125	0.0133	0.0157	0.0034	9e-04	0.0291	0.0229	0.1393	0.033	0.123	0.0431	0.0022
6	rs80116524	92315536	0.83	0.29697514221559	0.96	0.241969076141015	0.0950974523610805	0.691957490108125	0.0068	0.0059	0.078	0.011	0.0407	0.02	0.0174	0.0317	0.001	0.0402	0.039	0.104	0.0031	0.0454	0.125	0.0133	0.0157	0.0034	9e-04	0.0291	0.0229	0.1393	0.033	0.123	0.0431	0.0022
6	rs17747965	92324837	0.83	0.29697514221559	0.96	0.241969076141015	0.0951224123517938	0.692105656108522	0.0068	0.0059	0.078	0.011	0.0407	0.02	0.0174	0.0317	0.001	0.0402	0.039	0.104	0.0031	0.0454	0.125	0.0133	0.0157	0.0034	9e-04	0.0291	0.0229	0.1393	0.033	0.123	0.0431	0.0022
6	rs75540187	92327888	0.83	0.29697514221559	0.96	0.241969076141015	0.0952472741279703	0.690031983603367	0.0068	0.0059	0.0781	0.011	0.0407	0.02	0.0173	0.0317	0.001	0.0402	0.039	0.104	0.0031	0.0454	0.1249	0.0132	0.0157	0.0034	9e-04	0.0291	0.0229	0.1392	0.033	0.1229	0.0431	0.0022
6	rs115922571	92329572	0.83	0.29697514221559	0.96	0.241969076141015	0.095372238955494	0.689735859339942	0.0068	0.0059	0.0781	0.011	0.0407	0.02	0.0173	0.0317	0.001	0.0402	0.039	0.104	0.0031	0.0454	0.1249	0.0132	0.0157	0.0034	9e-04	0.0291	0.0229	0.1392	0.033	0.1229	0.0431	0.0022
6	rs369910	92330487	0.83	0.29697514221559	0.96	0.241969076141015	0.0948979207845375	0.686036731509902	0.0068	0.0059	0.0781	0.011	0.0407	0.0199	0.0173	0.0317	0.001	0.0402	0.039	0.104	0.0031	0.0454	0.1249	0.0132	0.0158	0.0034	9e-04	0.0291	0.0229	0.1393	0.033	0.123	0.0431	0.0022
6	Affx-29257056	92338840	0.84	0.258953137461488	0.96	0.241969076141015	0.097893204643587	0.686036731509902	0.0068	0.0059	0.0782	0.011	0.0407	0.0199	0.0173	0.0317	0.001	0.0402	0.039	0.104	0.0031	0.0454	0.1249	0.0132	0.0157	0.0034	9e-04	0.0291	0.0229	0.1393	0.0329	0.123	0.0431	0.0022
6	rs1931821	92349020	0.84	0.258953137461488	0.96	0.241969076141015	0.0815586547015055	0.506942102244803	0.0066	0.0064	0.0821	0.0102	0.0411	0.0184	0.0156	0.0313	0.001	0.0404	0.0396	0.1012	0.0023	0.0457	0.1282	0.013	0.0153	0.0034	9e-04	0.0289	0.0216	0.142	0.0309	0.124	0.0432	0.0019
6	rs74337290	92356020	0.84	0.258953137461488	0.96	0.241969076141015	0.10645310817448	0.515762793686857	0.0065	0.007	0.0844	0.0093	0.0406	0.0178	0.0143	0.0306	0.0011	0.0398	0.0396	0.1003	0.0025	0.0462	0.1312	0.0117	0.0147	0.0035	9e-04	0.0288	0.0207	0.1422	0.0311	0.1243	0.0443	0.0017
6	rs4707683	92363050	0.85	0.2244882202137	0.95	0.274028283204826	0.103716858458621	0.507629830565208	0.0065	0.007	0.0846	0.0093	0.0406	0.0178	0.0143	0.0306	0.0011	0.0398	0.0397	0.0999	0.0025	0.0463	0.1314	0.0116	0.0147	0.0035	9e-04	0.0288	0.0206	0.1423	0.0312	0.1244	0.0444	0.0016
6	rs9451753	92369176	0.85	0.2244882202137	0.95	0.274028283204826	0.102587631125694	0.507492265991354	0.0065	0.007	0.0846	0.0093	0.0406	0.0177	0.0142	0.0306	0.0011	0.0398	0.0397	0.0999	0.0025	0.0463	0.1314	0.0116	0.0146	0.0035	9e-04	0.0288	0.0206	0.1422	0.0312	0.1245	0.0447	0.0016
6	rs6939516	92369485	0.85	0.2244882202137	0.95	0.274028283204826	0.102482978127597	0.507217165203945	0.0065	0.007	0.0846	0.0093	0.0406	0.0177	0.0142	0.0306	0.0011	0.0398	0.0397	0.0999	0.0025	0.0463	0.1314	0.0116	0.0146	0.0035	9e-04	0.0288	0.0206	0.1422	0.0312	0.1245	0.0447	0.0016
6	rs1201869	92371907	0.85	0.2244882202137	0.95	0.274028283204826	0.105358615351132	0.506942102244803	0.0065	0.007	0.0847	0.0092	0.0406	0.0177	0.0142	0.0306	0.0011	0.0398	0.0397	0.1	0.0025	0.0464	0.1315	0.0116	0.0146	0.0035	9e-04	0.0288	0.0206	0.1421	0.0312	0.1245	0.0447	0.0016
6	rs78462530	92376995	0.85	0.2244882202137	0.95	0.274028283204826	0.107689441562236	0.506117140511513	0.0065	0.007	0.0847	0.0091	0.0405	0.0177	0.0142	0.0306	0.0011	0.0398	0.0397	0.1	0.0025	0.0464	0.1315	0.0115	0.0146	0.0035	9e-04	0.0288	0.0206	0.142	0.0311	0.1245	0.0447	0.0016
6	rs676298	92392778	0.85	0.2244882202137	0.95	0.274028283204826	0.112197066706165	0.495970804679418	0.0065	0.0071	0.0851	0.0083	0.04	0.0171	0.0135	0.0303	0.0014	0.0398	0.0399	0.1017	0.0036	0.0465	0.1321	0.011	0.014	0.0035	9e-04	0.0285	0.0202	0.1416	0.0306	0.1253	0.0449	0.0018
6	rs73524301	92393745	0.85	0.2244882202137	0.95	0.274028283204826	0.111617021481058	0.495697307837316	0.0065	0.0072	0.0853	0.008	0.0399	0.0169	0.0133	0.0303	0.0015	0.0398	0.04	0.1022	0.004	0.0465	0.1324	0.0108	0.0139	0.0034	9e-04	0.0284	0.0201	0.1414	0.0304	0.1254	0.0452	0.0016
6	rs650804	92405129	0.85	0.2244882202137	0.95	0.274028283204826	0.115040825330213	0.547352863354376	0.0064	0.0074	0.0854	0.0076	0.0398	0.0164	0.0127	0.0307	0.0016	0.0397	0.0404	0.1035	0.0045	0.0464	0.1328	0.0106	0.0135	0.0035	9e-04	0.0283	0.0199	0.1404	0.0299	0.126	0.0457	0.0017
6	rs118161649	92413587	0.85	0.2244882202137	0.95	0.274028283204826	0.115012732626633	0.547352863354376	0.0064	0.0074	0.0854	0.0076	0.0398	0.0164	0.0127	0.0307	0.0016	0.0397	0.0404	0.1035	0.0045	0.0464	0.1328	0.0106	0.0135	0.0035	9e-04	0.0283	0.0199	0.1404	0.0299	0.126	0.0457	0.0017
6	rs4707686	92417950	0.85	0.2244882202137	0.95	0.274028283204826	0.115209470087316	0.547072509429064	0.0064	0.0074	0.0853	0.0076	0.0398	0.0164	0.0127	0.0307	0.0016	0.0397	0.0404	0.1035	0.0045	0.0464	0.1327	0.0106	0.0135	0.0035	9e-04	0.0283	0.0199	0.1404	0.0299	0.126	0.0457	0.0017
6	rs9451764	92426566	0.85	0.2244882202137	0.95	0.274028283204826	0.120686365978107	0.57797838268751	0.0064	0.0074	0.0853	0.0075	0.0397	0.0164	0.0127	0.0307	0.0017	0.0398	0.0404	0.1036	0.0045	0.0464	0.1328	0.0106	0.0134	0.0035	9e-04	0.0283	0.02	0.1404	0.0298	0.1259	0.0458	0.0017
6	rs74611085	92450263	0.86	0.193417951625055	0.95	0.274028283204826	0.124807846560205	0.557187455664751	0.0058	0.0074	0.0859	0.0075	0.0392	0.0163	0.0126	0.031	0.0022	0.0393	0.0402	0.1039	0.0051	0.0465	0.1329	0.0105	0.0126	0.0035	0.0011	0.0281	0.0203	0.1403	0.029	0.1247	0.0478	0.0018
6	rs57380394	92452573	0.86	0.193417951625055	0.96	0.241969076141015	0.123835684625654	0.558455016926665	0.0058	0.0074	0.0859	0.0075	0.0392	0.0163	0.0126	0.031	0.0022	0.0393	0.0401	0.104	0.0051	0.0465	0.1329	0.0105	0.0126	0.0035	0.0011	0.0281	0.0203	0.1403	0.0289	0.1247	0.0478	0.0018
6	rs980713	92456000	0.86	0.193417951625055	0.96	0.241969076141015	0.122400698039561	0.56565113623386	0.0058	0.0074	0.0859	0.0075	0.0392	0.0163	0.0126	0.031	0.0022	0.0393	0.0401	0.104	0.0051	0.0465	0.1329	0.0105	0.0126	0.0035	0.0011	0.0281	0.0203	0.1402	0.0291	0.1247	0.0478	0.0018
6	rs56122038	92462528	0.86	0.193417951625055	0.96	0.241969076141015	0.121091821887736	0.572727881718654	0.0058	0.0074	0.0859	0.0075	0.0392	0.0162	0.0126	0.031	0.0022	0.0393	0.0401	0.104	0.0051	0.0465	0.1328	0.0105	0.0126	0.0035	0.0011	0.0281	0.0203	0.1402	0.0292	0.1247	0.0478	0.0018
6	rs78887728	92464506	0.86	0.193417951625055	0.96	0.241969076141015	0.119820326719801	0.567206182977815	0.0056	0.0074	0.0859	0.0077	0.0392	0.0163	0.0126	0.031	0.0022	0.0393	0.0401	0.104	0.0051	0.0464	0.1328	0.0106	0.0126	0.0035	0.0011	0.0281	0.0203	0.1402	0.0292	0.1247	0.0478	0.0018
6	rs117046644	92484947	0.86	0.193417951625055	0.96	0.241969076141015	0.126825678396945	0.579683733988429	0.0054	0.0074	0.086	0.0077	0.0392	0.0163	0.0126	0.0312	0.0023	0.0392	0.04	0.104	0.0052	0.0465	0.1331	0.0106	0.0125	0.0035	0.0011	0.0281	0.0204	0.1401	0.0291	0.1243	0.0481	0.0019
6	rs72917273	92485448	0.86	0.193417951625055	0.96	0.241969076141015	0.12664684372045	0.583098070253111	0.0054	0.0074	0.086	0.0077	0.0392	0.0163	0.0126	0.0312	0.0023	0.0392	0.04	0.104	0.0052	0.0465	0.1331	0.0106	0.0125	0.0035	0.0011	0.0281	0.0204	0.1401	0.0291	0.1243	0.0481	0.0019
6	rs12660904	92492833	0.86	0.193417951625055	0.96	0.241969076141015	0.123014445012551	0.619235101216194	0.0054	0.0074	0.086	0.0077	0.0392	0.0161	0.0126	0.0312	0.0023	0.0392	0.0401	0.104	0.0053	0.0465	0.1332	0.0106	0.0125	0.0035	0.0011	0.0281	0.0203	0.1401	0.0292	0.1243	0.0481	0.0019
6	rs72917297	92500813	0.86	0.193417951625055	0.96	0.241969076141015	0.123219443036617	0.602392874208329	0.0054	0.0074	0.086	0.0077	0.0392	0.0161	0.0126	0.0312	0.0023	0.0392	0.0401	0.104	0.0053	0.0465	0.1332	0.0106	0.0125	0.0035	0.0011	0.0281	0.0203	0.1401	0.0292	0.1243	0.0481	0.0019
6	rs2501639	92519937	0.85	0.2244882202137	0.96	0.241969076141015	0.110352921132226	0.613608826273351	0.0054	0.0075	0.0859	0.0078	0.0392	0.0158	0.0126	0.0313	0.0023	0.0392	0.0401	0.104	0.0052	0.0466	0.133	0.0103	0.0125	0.0036	0.0012	0.0281	0.0206	0.1401	0.0292	0.1239	0.0482	0.002
6	rs6454881	92530474	0.85	0.2244882202137	0.96	0.241969076141015	0.0990667333276475	0.710533211864037	0.0056	0.0073	0.0854	0.0082	0.0386	0.0157	0.0128	0.0329	0.0024	0.0385	0.0412	0.1047	0.0049	0.0467	0.1319	0.0099	0.0125	0.0034	0.0014	0.0273	0.0222	0.1388	0.029	0.1241	0.0482	0.0021
6	rs12195083	92536318	0.85	0.2244882202137	0.96	0.241969076141015	0.100326441530933	0.720385334816398	0.0056	0.0073	0.0854	0.0082	0.0386	0.0157	0.0128	0.0329	0.0024	0.0385	0.0412	0.1047	0.0049	0.0467	0.1319	0.0099	0.0125	0.0033	0.0014	0.0273	0.0222	0.1389	0.029	0.1241	0.0482	0.0021
6	rs1391503	92540012	0.85	0.2244882202137	0.96	0.241969076141015	0.100481376035492	0.723676059050701	0.0056	0.0073	0.0853	0.0082	0.0386	0.0157	0.0128	0.0329	0.0024	0.0385	0.0412	0.1047	0.0049	0.0467	0.1319	0.0099	0.0125	0.0033	0.0014	0.0273	0.0222	0.1389	0.029	0.1241	0.0482	0.0021
6	rs4707698	92542727	0.85	0.2244882202137	0.96	0.241969076141015	0.102535296302787	0.76190557925341	0.0056	0.0073	0.0855	0.0081	0.0385	0.0156	0.0128	0.0329	0.0024	0.0385	0.041	0.1047	0.0049	0.0467	0.132	0.0099	0.0124	0.0033	0.0014	0.0273	0.0222	0.1393	0.029	0.1242	0.0481	0.0021
6	rs2454277	92547691	0.85	0.2244882202137	0.96	0.241969076141015	0.103033149419624	0.766145981825066	0.0056	0.0073	0.0856	0.0081	0.0385	0.0155	0.0127	0.033	0.0024	0.0385	0.041	0.1047	0.0049	0.0467	0.1321	0.0099	0.0123	0.0033	0.0014	0.0273	0.0223	0.1392	0.029	0.1242	0.0481	0.0021
6	rs2454275	92548582	0.85	0.2244882202137	0.96	0.241969076141015	0.103269499240669	0.767813246749671	0.0056	0.0073	0.0856	0.0081	0.0385	0.0155	0.0127	0.033	0.0024	0.0385	0.041	0.1047	0.0049	0.0467	0.1322	0.0099	0.0123	0.0033	0.0014	0.0273	0.0223	0.1392	0.029	0.1242	0.0481	0.0021
6	rs2088496	92562371	0.85	0.2244882202137	0.96	0.241969076141015	0.104721194126204	0.764479501541622	0.0056	0.0073	0.0858	0.0081	0.0383	0.0155	0.0127	0.033	0.0024	0.0385	0.0409	0.1049	0.0049	0.0465	0.1325	0.0098	0.0123	0.0033	0.0014	0.0273	0.0223	0.139	0.029	0.124	0.0481	0.0021
6	rs17558183	92569905	0.85	0.2244882202137	0.96	0.241969076141015	0.106533468834504	0.762511038738171	0.0056	0.0073	0.0859	0.0081	0.0382	0.0154	0.0126	0.0331	0.0024	0.0385	0.0408	0.1048	0.0049	0.0465	0.1325	0.0098	0.0123	0.0033	0.0014	0.0273	0.0223	0.139	0.029	0.1241	0.0482	0.0022
6	rs112556867	92572325	0.85	0.2244882202137	0.96	0.241969076141015	0.107770379557967	0.759031072700811	0.0055	0.0073	0.0859	0.0081	0.0382	0.0154	0.0126	0.0331	0.0024	0.0385	0.0409	0.1048	0.005	0.0465	0.1325	0.0098	0.0123	0.0033	0.0014	0.0273	0.0223	0.1391	0.029	0.1241	0.0482	0.0022
6	rs117428619	92586000	0.85	0.2244882202137	0.96	0.241969076141015	0.114143949292543	0.778137292386872	0.0055	0.0073	0.086	0.0081	0.038	0.0152	0.0125	0.0332	0.0024	0.0385	0.0409	0.1045	0.005	0.0464	0.1326	0.0098	0.0122	0.0033	0.0014	0.0273	0.0224	0.1394	0.029	0.1242	0.0483	0.0022
6	rs35577352	92606180	0.85	0.2244882202137	0.96	0.241969076141015	0.143453330621956	0.854001579840113	0.0055	0.0073	0.0862	0.0082	0.0373	0.0146	0.0121	0.0337	0.0025	0.0386	0.041	0.1034	0.005	0.0463	0.1328	0.0097	0.0121	0.0033	0.0015	0.0275	0.0226	0.1404	0.0288	0.1245	0.0485	0.0024
6	rs7745992	92610764	0.85	0.2244882202137	0.96	0.241969076141015	0.145711718768406	0.844554159913255	0.0055	0.0073	0.0863	0.0082	0.0373	0.0145	0.0121	0.0338	0.0025	0.0386	0.041	0.1032	0.005	0.0464	0.1328	0.0097	0.0121	0.0031	0.0015	0.0275	0.0226	0.1404	0.0289	0.1245	0.0486	0.0024
6	rs73516498	92612105	0.85	0.2244882202137	0.96	0.241969076141015	0.145517318859278	0.847184856943815	0.0055	0.0073	0.0862	0.0082	0.0374	0.0146	0.0121	0.0338	0.0026	0.0387	0.0412	0.1028	0.005	0.0464	0.1326	0.0098	0.0121	0.0031	0.0015	0.0275	0.0227	0.1402	0.0289	0.1244	0.0487	0.0024
6	rs12193718	92618158	0.85	0.2244882202137	0.96	0.241969076141015	0.147827623211847	0.840379491980106	0.0055	0.0073	0.0861	0.0083	0.0375	0.0146	0.012	0.0339	0.0026	0.0387	0.0414	0.1023	0.005	0.0464	0.1325	0.0099	0.0122	0.0031	0.0015	0.0276	0.0227	0.14	0.029	0.1242	0.0488	0.0024
6	rs1498260	92627946	0.85	0.2244882202137	0.96	0.241969076141015	0.14940178405254	0.839915905753411	0.0055	0.0074	0.086	0.0082	0.0375	0.0145	0.012	0.0338	0.0027	0.0388	0.0416	0.1021	0.0051	0.0465	0.1323	0.0099	0.0121	0.0031	0.0015	0.0276	0.0228	0.1399	0.029	0.1241	0.0491	0.0024
6	rs62418484	92639443	0.85	0.2244882202137	0.96	0.241969076141015	0.154619773588765	0.836672295159285	0.0055	0.0074	0.0858	0.0082	0.0373	0.0145	0.0119	0.0338	0.0027	0.0386	0.0422	0.1019	0.0051	0.0465	0.1325	0.0099	0.0122	0.0031	0.0016	0.0276	0.0228	0.1402	0.0291	0.1241	0.0485	0.0025
6	rs9342307	92643232	0.85	0.2244882202137	0.96	0.241969076141015	0.144450880647189	0.828189567786197	0.0057	0.0074	0.0858	0.0082	0.0373	0.0145	0.012	0.0338	0.0027	0.0386	0.0422	0.1018	0.0051	0.0465	0.1325	0.0099	0.0122	0.0031	0.0016	0.0276	0.0227	0.1402	0.0291	0.1241	0.0484	0.0025
6	rs9351294	92645170	0.85	0.2244882202137	0.96	0.241969076141015	0.139851977461392	0.814501518209793	0.0058	0.0077	0.0864	0.0083	0.0372	0.0149	0.0116	0.0341	0.0028	0.0385	0.0424	0.1021	0.005	0.0461	0.1321	0.01	0.0123	0.003	0.0016	0.0273	0.0228	0.1399	0.029	0.1234	0.0484	0.0026
6	rs76970341	92646322	0.86	0.193417951625055	0.96	0.241969076141015	0.124424321675664	0.595372209654372	0.0057	0.0083	0.0862	0.0085	0.0369	0.0154	0.0117	0.036	0.0033	0.037	0.0443	0.1017	0.0054	0.0455	0.1283	0.011	0.0127	0.0024	0.0016	0.0251	0.0216	0.1418	0.0282	0.1242	0.0502	0.0026
6	rs9294518	92647023	0.86	0.193417951625055	0.96	0.241969076141015	0.157930619299688	0.564379599491159	0.0057	0.0085	0.0867	0.0086	0.0363	0.0158	0.0119	0.0366	0.0034	0.0365	0.045	0.101	0.0055	0.0458	0.1266	0.0113	0.0131	0.0021	0.0016	0.0248	0.0218	0.1416	0.0278	0.1245	0.0502	0.0025
6	rs113042230	92651846	0.86	0.193417951625055	0.96	0.241969076141015	0.154653348977594	0.566923369885768	0.0057	0.0085	0.0868	0.0086	0.0364	0.0157	0.0119	0.0366	0.0034	0.0365	0.045	0.1009	0.0055	0.0458	0.1266	0.0113	0.0131	0.0021	0.0016	0.0248	0.0218	0.1416	0.0278	0.1245	0.0502	0.0025
6	rs117361053	92656547	0.86	0.193417951625055	0.96	0.241969076141015	0.156033645250544	0.571310823201206	0.0057	0.0085	0.0868	0.0086	0.0364	0.0158	0.0119	0.0366	0.0034	0.0365	0.0451	0.1009	0.0055	0.0458	0.1266	0.0113	0.0131	0.0021	0.0016	0.0248	0.0218	0.1416	0.0278	0.1244	0.0502	0.0025
6	rs76251740	92661991	0.86	0.193417951625055	0.97	0.212655582583661	0.156980444571151	0.565085922672098	0.0057	0.0085	0.087	0.0086	0.0363	0.0159	0.0119	0.0366	0.0035	0.0364	0.0451	0.1009	0.0055	0.0458	0.1264	0.0114	0.0131	0.0021	0.0016	0.0248	0.0218	0.1415	0.0278	0.1244	0.0502	0.0024
6	rs138497773	92687758	0.86	0.193417951625055	0.98	0.18597139562509	0.157455109965894	0.563108761045258	0.0057	0.0085	0.0873	0.0086	0.0363	0.016	0.0119	0.0367	0.0036	0.0364	0.0451	0.1009	0.0055	0.0459	0.1263	0.0113	0.013	0.0021	0.0016	0.0248	0.0217	0.1415	0.0278	0.1243	0.0502	0.0024
6	rs2452969	92689195	0.86	0.193417951625055	0.98	0.18597139562509	0.154720512664462	0.555498472816277	0.0057	0.0085	0.0873	0.0086	0.0363	0.0159	0.0119	0.0367	0.0036	0.0364	0.0451	0.1009	0.0055	0.0459	0.1263	0.0113	0.0131	0.0021	0.0016	0.0248	0.0217	0.1415	0.0278	0.1243	0.0501	0.0024
6	rs1493560	92689878	0.86	0.193417951625055	0.98	0.18597139562509	0.154552635720142	0.555779882625781	0.0057	0.0085	0.0873	0.0086	0.0363	0.0159	0.0119	0.0367	0.0036	0.0364	0.0451	0.1009	0.0055	0.0459	0.1263	0.0113	0.0131	0.0021	0.0016	0.0248	0.0217	0.1415	0.0278	0.1243	0.0502	0.0024
6	rs78544802	92690020	0.86	0.193417951625055	0.98	0.18597139562509	0.154519073240277	0.556061327388768	0.0057	0.0085	0.0873	0.0086	0.0363	0.0159	0.0119	0.0367	0.0036	0.0364	0.0451	0.1009	0.0054	0.0459	0.1263	0.0113	0.0131	0.0021	0.0016	0.0248	0.0217	0.1415	0.0278	0.1243	0.0502	0.0024
6	rs7755518	92707054	0.86	0.193417951625055	0.98	0.18597139562509	0.153046583506028	0.551702869343221	0.0057	0.0085	0.0876	0.0087	0.0361	0.016	0.0119	0.0367	0.0036	0.0364	0.0451	0.101	0.0054	0.046	0.1262	0.0113	0.0131	0.0021	0.0016	0.0248	0.0216	0.1415	0.0278	0.1241	0.0503	0.0024
6	rs79102072	92712489	0.86	0.193417951625055	0.98	0.18597139562509	0.151947681195903	0.551000682263586	0.0057	0.0085	0.0876	0.0087	0.0361	0.016	0.0119	0.0367	0.0036	0.0364	0.0451	0.101	0.0054	0.046	0.1262	0.0113	0.0131	0.0021	0.0016	0.0247	0.0216	0.1415	0.0278	0.1242	0.0503	0.0024
6	rs62418793	92717808	0.86	0.193417951625055	0.98	0.18597139562509	0.150919644704605	0.547352863354376	0.0057	0.0085	0.0876	0.0087	0.0361	0.016	0.0119	0.0367	0.0036	0.0364	0.0451	0.101	0.0054	0.046	0.1262	0.0113	0.0131	0.0021	0.0016	0.0247	0.0216	0.1415	0.0278	0.1242	0.0503	0.0024
6	rs74435698	92717883	0.86	0.193417951625055	0.98	0.18597139562509	0.150886551024778	0.547352863354376	0.0057	0.0085	0.0876	0.0087	0.0361	0.016	0.0119	0.0367	0.0036	0.0364	0.0451	0.101	0.0054	0.046	0.1262	0.0113	0.0131	0.0021	0.0016	0.0247	0.0216	0.1415	0.0278	0.1242	0.0503	0.0024
6	rs117640292	92719059	0.86	0.193417951625055	0.98	0.18597139562509	0.150787295777849	0.546792190944235	0.0057	0.0085	0.0876	0.0087	0.0361	0.016	0.0119	0.0367	0.0036	0.0364	0.0451	0.101	0.0054	0.046	0.1262	0.0113	0.0131	0.0021	0.0016	0.0247	0.0216	0.1415	0.0278	0.1242	0.0503	0.0024
6	rs2452990	92727088	0.87	0.165571370278195	0.98	0.18597139562509	0.152080632044983	0.549035730268748	0.0056	0.0086	0.0877	0.0087	0.0361	0.016	0.0118	0.0369	0.0034	0.0365	0.045	0.101	0.0053	0.046	0.1262	0.0113	0.0131	0.0021	0.0016	0.0248	0.0213	0.1413	0.0279	0.1244	0.0505	0.0024
6	rs141672975	92727792	0.87	0.165571370278195	0.99	0.161794913519683	0.152646440771445	0.549035730268748	0.0056	0.0086	0.0877	0.0087	0.0361	0.016	0.0118	0.0369	0.0034	0.0365	0.045	0.101	0.0053	0.046	0.1262	0.0113	0.0131	0.0021	0.0016	0.0248	0.0213	0.1413	0.0279	0.1245	0.0505	0.0024
6	rs35731980	92732274	0.87	0.165571370278195	0.99	0.161794913519683	0.153681409599251	0.552686300590407	0.0056	0.0086	0.0877	0.0087	0.0361	0.0161	0.0117	0.037	0.0034	0.0365	0.045	0.101	0.0053	0.046	0.1262	0.0113	0.0131	0.0021	0.0016	0.0248	0.0212	0.1413	0.0279	0.1245	0.0505	0.0024
6	rs3103910	92740860	0.87	0.165571370278195	0.99	0.161794913519683	0.149270225920097	0.546231660359522	0.0056	0.0086	0.0879	0.0087	0.0363	0.0161	0.0117	0.037	0.0033	0.0365	0.045	0.101	0.0053	0.046	0.1262	0.0113	0.0131	0.0021	0.0015	0.0248	0.0211	0.1412	0.0279	0.1242	0.0506	0.0023
6	rs1552849	92742333	0.87	0.165571370278195	0.99	0.161794913519683	0.149665106572002	0.553107902883485	0.0056	0.0086	0.0879	0.0088	0.0363	0.0161	0.0117	0.037	0.0034	0.0365	0.045	0.101	0.0053	0.046	0.1261	0.0113	0.0131	0.0021	0.0016	0.0248	0.0211	0.1411	0.0279	0.1241	0.0506	0.0024
6	rs116283658	92745176	0.87	0.165571370278195	0.99	0.161794913519683	0.165478860196817	0.552545784052689	0.0054	0.0085	0.0898	0.0094	0.0353	0.0172	0.0121	0.0373	0.0031	0.0367	0.0445	0.1008	0.0048	0.0452	0.1251	0.0116	0.0132	0.0021	0.0015	0.0252	0.0209	0.1396	0.0277	0.1254	0.0507	0.0022
6	rs12206896	92748810	0.87	0.165571370278195	0.99	0.161794913519683	0.238183144732527	0.585091995670587	0.0051	0.0085	0.0926	0.0103	0.0338	0.0188	0.0126	0.038	0.0027	0.0372	0.0438	0.1002	0.0041	0.0441	0.1235	0.012	0.0132	0.002	0.0015	0.0258	0.0207	0.1374	0.0275	0.1272	0.0509	0.002
6	rs10944560	92749256	0.87	0.165571370278195	0.99	0.161794913519683	0.230601114498221	0.531290562561361	0.0049	0.0085	0.0933	0.0109	0.0338	0.0191	0.0126	0.0379	0.0026	0.0377	0.044	0.1005	0.0038	0.0439	0.1238	0.0119	0.0133	0.0019	0.0015	0.0255	0.0202	0.1361	0.0278	0.1272	0.0509	0.0019
6	rs1389350	92749573	0.87	0.165571370278195	0.99	0.161794913519683	0.210151405014043	0.552686300590407	0.0049	0.0085	0.0936	0.0114	0.0341	0.0191	0.0123	0.038	0.0026	0.0376	0.0439	0.1018	0.0037	0.0438	0.1231	0.0116	0.0135	0.002	0.0014	0.0252	0.02	0.1345	0.0287	0.1275	0.051	0.0018
6	rs9353880	92760762	0.87	0.165571370278195	0.99	0.161794913519683	0.163286270750771	0.451779657269403	0.0047	0.0087	0.0945	0.0119	0.0348	0.0188	0.0118	0.0375	0.0027	0.0378	0.044	0.1037	0.0035	0.0436	0.122	0.0115	0.0137	0.0021	0.0013	0.0248	0.0186	0.1343	0.0289	0.1276	0.0511	0.0018
6	rs66733790	92766437	0.87	0.165571370278195	0.99	0.161794913519683	0.157964616547941	0.452847845910839	0.0047	0.0086	0.0945	0.0119	0.0348	0.0187	0.0118	0.0375	0.0027	0.0378	0.044	0.1043	0.0034	0.0436	0.1219	0.0115	0.0136	0.0021	0.0013	0.0247	0.0186	0.1342	0.029	0.1272	0.0512	0.0018
6	rs117955037	92767597	0.87	0.165571370278195	0.99	0.161794913519683	0.159806863557942	0.474755263278929	0.0047	0.0086	0.0945	0.0119	0.0348	0.0187	0.0118	0.0375	0.0027	0.0378	0.0441	0.1045	0.0034	0.0436	0.1219	0.0115	0.0136	0.0021	0.0013	0.0247	0.0185	0.1342	0.029	0.1271	0.0513	0.0018
6	rs2452984	92768468	0.87	0.165571370278195	0.99	0.161794913519683	0.160012333001966	0.476784787544889	0.0047	0.0086	0.0945	0.0119	0.0348	0.0187	0.0118	0.0375	0.0027	0.0378	0.0441	0.1045	0.0034	0.0436	0.1219	0.0115	0.0136	0.0021	0.0013	0.0247	0.0185	0.1342	0.029	0.1271	0.0513	0.0018
6	rs12660466	92770589	0.87	0.165571370278195	0.98	0.18597139562509	0.159498950170405	0.475296250137406	0.0047	0.0086	0.0945	0.0119	0.0348	0.0187	0.0118	0.0375	0.0027	0.0378	0.0441	0.1045	0.0034	0.0436	0.1219	0.0115	0.0136	0.0021	0.0013	0.0247	0.0185	0.1342	0.029	0.1271	0.0513	0.0018
6	rs2875625	92785995	0.87	0.165571370278195	0.98	0.18597139562509	0.152180390333895	0.483973671378734	0.0047	0.0085	0.0946	0.0118	0.0349	0.0187	0.0118	0.0375	0.0026	0.0378	0.0441	0.1051	0.0031	0.0437	0.122	0.0114	0.0135	0.0021	0.0013	0.0247	0.0185	0.1342	0.0291	0.127	0.0513	0.0018
6	rs118141354	92786692	0.87	0.165571370278195	0.98	0.18597139562509	0.152047387882491	0.482615152451519	0.0047	0.0085	0.0946	0.0118	0.0349	0.0187	0.0118	0.0375	0.0026	0.0378	0.0441	0.1051	0.0031	0.0437	0.122	0.0114	0.0135	0.0021	0.0013	0.0247	0.0185	0.1342	0.0291	0.127	0.0513	0.0018
6	rs62418443	92800228	0.87	0.165571370278195	0.99	0.161794913519683	0.154720512664462	0.478410021180755	0.0048	0.0086	0.0946	0.0118	0.0348	0.0187	0.0118	0.0375	0.0026	0.0378	0.0441	0.1051	0.0031	0.0438	0.122	0.0114	0.0134	0.002	0.0013	0.0247	0.0185	0.1341	0.0292	0.127	0.0514	0.0018
6	rs111723902	92806166	0.87	0.165571370278195	0.99	0.161794913519683	0.14864626358211	0.494740372756423	0.0048	0.0086	0.0947	0.0117	0.0347	0.0186	0.0118	0.0374	0.0026	0.0378	0.044	0.1053	0.0031	0.044	0.1219	0.0113	0.0132	0.002	0.0013	0.0246	0.0185	0.1341	0.0294	0.1269	0.0516	0.0018
6	rs72925426	92812679	0.87	0.165571370278195	0.99	0.161794913519683	0.145258359301871	0.500077873694875	0.0049	0.0086	0.0948	0.0117	0.0346	0.0186	0.0117	0.0374	0.0026	0.0378	0.0441	0.1054	0.0031	0.0441	0.1219	0.0113	0.0132	0.002	0.0013	0.0245	0.0184	0.134	0.0294	0.127	0.0517	0.0017
6	rs9451924	92827234	0.87	0.165571370278195	0.99	0.161794913519683	0.116281079393933	0.435705320422243	0.0054	0.0085	0.0954	0.0122	0.0338	0.0184	0.0117	0.0365	0.0025	0.0377	0.0439	0.1059	0.0029	0.0458	0.1211	0.0115	0.0132	0.0018	0.0013	0.0232	0.0182	0.1332	0.0297	0.1276	0.0528	0.0017
6	rs7738591	92834715	0.87	0.165571370278195	0.99	0.161794913519683	0.119245083524578	0.424638333008418	0.0054	0.0085	0.0957	0.0122	0.0337	0.0184	0.0116	0.0365	0.0024	0.0377	0.0439	0.1059	0.0029	0.0457	0.1211	0.0116	0.0132	0.0018	0.0014	0.023	0.0181	0.1332	0.0298	0.1278	0.0529	0.0017
6	rs113301255	92842090	0.87	0.165571370278195	0.99	0.161794913519683	0.119964402008865	0.394993406185549	0.0054	0.0085	0.0958	0.0123	0.0336	0.0185	0.0117	0.0365	0.0024	0.0377	0.0439	0.1059	0.0029	0.0457	0.121	0.0116	0.0132	0.0018	0.0014	0.0229	0.0181	0.1331	0.0298	0.1278	0.053	0.0017
6	rs77861409	92842585	0.87	0.165571370278195	0.99	0.161794913519683	0.120802125810963	0.39898945401888	0.0054	0.0084	0.0958	0.0123	0.0336	0.0185	0.0117	0.0365	0.0024	0.0377	0.0439	0.1059	0.0029	0.0457	0.121	0.0116	0.0132	0.0018	0.0014	0.0229	0.018	0.1331	0.0298	0.1278	0.053	0.0017
6	rs62420176	92848953	0.87	0.165571370278195	0.99	0.161794913519683	0.12486691409581	0.382561969226766	0.0053	0.0084	0.0959	0.0124	0.0336	0.0186	0.0117	0.0366	0.0025	0.0378	0.0439	0.1058	0.0029	0.0456	0.1209	0.0117	0.0132	0.0017	0.0014	0.0228	0.018	0.1331	0.0299	0.1277	0.053	0.0017
6	rs75183391	92863774	0.87	0.165571370278195	0.99	0.161794913519683	0.127124076441441	0.377976520300488	0.0053	0.0084	0.096	0.0125	0.0336	0.0186	0.0117	0.0366	0.0024	0.0378	0.044	0.1057	0.0028	0.0456	0.1209	0.0117	0.0133	0.0017	0.0014	0.0227	0.0179	0.133	0.0299	0.1276	0.0531	0.0017
6	rs4707722	92866175	0.87	0.165571370278195	0.99	0.161794913519683	0.133765793844136	0.394349922762874	0.0053	0.0084	0.096	0.0125	0.0336	0.0186	0.0117	0.0366	0.0024	0.0378	0.044	0.1056	0.0028	0.0456	0.1208	0.0118	0.0133	0.0017	0.0014	0.0227	0.0178	0.1329	0.03	0.1276	0.0531	0.0017
6	rs77490209	92868776	0.87	0.165571370278195	1	0.139999700676332	0.130373896890481	0.380522083691807	0.0053	0.0084	0.0961	0.0125	0.0336	0.0187	0.0117	0.0366	0.0024	0.0378	0.0441	0.1056	0.0028	0.0455	0.1208	0.0118	0.0133	0.0016	0.0014	0.0227	0.0178	0.1327	0.03	0.1277	0.0532	0.0016
6	rs9451947	92870189	0.87	0.165571370278195	1	0.139999700676332	0.13583861042445	0.4002808624299	0.0053	0.0083	0.0961	0.0125	0.0337	0.0187	0.0116	0.0366	0.0025	0.0378	0.0441	0.1056	0.0029	0.0455	0.1208	0.0118	0.0132	0.0016	0.0014	0.0226	0.0178	0.1325	0.0301	0.1278	0.0533	0.0016
6	rs75265623	92877100	0.87	0.165571370278195	1	0.139999700676332	0.145808976661308	0.423982003585554	0.0054	0.0083	0.0963	0.0126	0.0337	0.0187	0.0114	0.0366	0.0024	0.0378	0.0442	0.1058	0.0029	0.0454	0.1207	0.0118	0.013	0.0015	0.0014	0.0226	0.0178	0.132	0.0302	0.128	0.0536	0.0016
6	rs72912719	92882191	0.87	0.165571370278195	1.02	0.103026239636585	0.156371400426296	0.433855526013358	0.0053	0.0083	0.0967	0.0127	0.0337	0.0187	0.0113	0.0366	0.0023	0.0378	0.0443	0.106	0.0029	0.0454	0.1204	0.0118	0.0129	0.0015	0.0014	0.0225	0.0177	0.1318	0.0303	0.1281	0.0538	0.0015
6	rs12212424	92889890	0.87	0.165571370278195	1.02	0.103026239636585	0.173054529526058	0.403902897055773	0.0054	0.0082	0.0968	0.0126	0.0337	0.0187	0.0112	0.0366	0.0023	0.0379	0.0443	0.1061	0.0029	0.0454	0.1203	0.0117	0.0128	0.0014	0.0015	0.0224	0.0177	0.1314	0.0304	0.1285	0.0542	0.0015
6	rs9359974	92897624	0.88	0.140769569262351	1.02	0.103026239636585	0.176444619479832	0.434383823819548	0.0054	0.0082	0.097	0.0126	0.0337	0.0187	0.0112	0.0366	0.0022	0.0379	0.0443	0.1061	0.0029	0.0453	0.1204	0.0116	0.0128	0.0014	0.0015	0.0224	0.0177	0.131	0.0304	0.1287	0.0546	0.0014
6	rs41458144	92913129	0.88	0.140769569262351	1.02	0.103026239636585	0.214585943866303	0.486285410258839	0.0057	0.0079	0.0983	0.0128	0.0349	0.0185	0.0113	0.036	0.0021	0.0378	0.0438	0.1053	0.0028	0.0448	0.1214	0.0109	0.0128	0.0014	0.0014	0.0217	0.0183	0.1288	0.0309	0.1287	0.0566	0.0012
6	rs118077375	92913151	0.88	0.140769569262351	1.02	0.103026239636585	0.213250111731911	0.478816553258999	0.0057	0.0079	0.0983	0.0128	0.0349	0.0185	0.0113	0.036	0.0021	0.0378	0.0438	0.1053	0.0028	0.0448	0.1214	0.0109	0.0128	0.0014	0.0014	0.0217	0.0183	0.1288	0.0309	0.1287	0.0566	0.0012
6	rs71558410	92914849	0.88	0.140769569262351	1.02	0.103026239636585	0.200813208332515	0.403643883507069	0.0057	0.0079	0.0984	0.0128	0.035	0.0185	0.0112	0.0359	0.0021	0.0378	0.0437	0.1053	0.0028	0.0447	0.1215	0.0108	0.0128	0.0014	0.0014	0.0217	0.0182	0.1287	0.0309	0.1286	0.0568	0.0012
6	rs2120546	92919416	0.88	0.140769569262351	1.03	0.0875760293110768	0.22274073904154	0.427266383842805	0.0058	0.0077	0.0985	0.0128	0.035	0.0186	0.0111	0.0359	0.0021	0.0378	0.0436	0.1053	0.0027	0.0446	0.1216	0.0107	0.0128	0.0014	0.0014	0.0216	0.0182	0.1286	0.0311	0.1285	0.0572	0.0011
6	rs76461745	92926201	0.88	0.140769569262351	1.03	0.0875760293110768	0.225316215479154	0.384604894468253	0.0059	0.0076	0.0987	0.0127	0.0351	0.0187	0.011	0.0358	0.0021	0.0378	0.0436	0.1054	0.0028	0.0444	0.1219	0.0107	0.0128	0.0014	0.0015	0.0216	0.0181	0.1282	0.0309	0.1284	0.0576	0.0011
6	rs3943616	92931627	0.87	0.165571370278195	1.03	0.0875760293110768	0.229841956663812	0.379375988548969	0.006	0.0076	0.099	0.0127	0.0352	0.0187	0.011	0.0357	0.0021	0.0378	0.0435	0.1054	0.0029	0.0444	0.1219	0.0106	0.0128	0.0014	0.0015	0.0216	0.018	0.1281	0.0309	0.1284	0.0578	0.0011
6	rs67201361	92941484	0.87	0.165571370278195	1.03	0.0875760293110768	0.243284239956087	0.406884820740752	0.006	0.0076	0.099	0.0127	0.0353	0.0187	0.0109	0.0356	0.0018	0.0378	0.0435	0.1054	0.0028	0.0444	0.122	0.0106	0.0128	0.0014	0.0015	0.0216	0.018	0.128	0.0309	0.1284	0.058	0.0011
6	rs62418481	92951298	0.88	0.140769569262351	1.03	0.0875760293110768	0.248884961266586	0.405976643178653	0.0061	0.0076	0.0988	0.0127	0.0355	0.0188	0.0109	0.0356	0.0017	0.0378	0.0435	0.1054	0.0028	0.0445	0.1221	0.0105	0.0128	0.0015	0.0015	0.0216	0.0179	0.128	0.031	0.1282	0.0582	0.001
6	rs10944579	92955125	0.88	0.140769569262351	1.05	0.0620520515513756	0.25993533906397	0.429635355396446	0.0061	0.0076	0.0987	0.0127	0.0355	0.0188	0.0109	0.0355	0.0016	0.0377	0.0434	0.1054	0.0028	0.0445	0.1222	0.0105	0.0128	0.0015	0.0015	0.0216	0.0179	0.128	0.0311	0.1281	0.0583	0.001
6	rs4145131	92956282	0.88	0.140769569262351	1.05	0.0620520515513756	0.270647997243917	0.475702095162305	0.0061	0.0076	0.0987	0.0127	0.0356	0.0188	0.011	0.0355	0.0015	0.0377	0.0434	0.1053	0.0028	0.0446	0.1222	0.0105	0.0129	0.0015	0.0015	0.0215	0.0179	0.128	0.0312	0.128	0.0585	0.001
6	rs11963376	92958861	0.88	0.140769569262351	1.06	0.0516972356607989	0.28192450832948	0.444188180337786	0.0061	0.0075	0.0987	0.0129	0.0357	0.0188	0.0111	0.0352	0.0014	0.0375	0.0433	0.1051	0.0028	0.0447	0.1224	0.0106	0.0131	0.0015	0.0015	0.0213	0.018	0.1279	0.0313	0.1278	0.059	0.001
6	rs1444146	92961385	0.88	0.140769569262351	1.06	0.0516972356607989	0.27905872369049	0.373533333279944	0.0062	0.0078	0.0984	0.013	0.0355	0.0189	0.0114	0.0343	0.0013	0.0372	0.043	0.1051	0.0026	0.045	0.122	0.0106	0.0134	0.0015	0.0015	0.021	0.0181	0.1285	0.0316	0.1274	0.0595	0.0011
6	rs9353901	92973406	0.88	0.140769569262351	1.06	0.0516972356607989	0.343457574284401	0.411173685100749	0.0064	0.0079	0.0985	0.0128	0.0351	0.0188	0.0117	0.0341	0.0013	0.0371	0.0428	0.1052	0.0025	0.045	0.1222	0.0105	0.0135	0.0015	0.0015	0.0211	0.0176	0.1281	0.0319	0.1275	0.0602	0.0011
6	rs79097628	92980708	0.88	0.140769569262351	1.06	0.0516972356607989	0.335094484994849	0.396538947424643	0.0064	0.0079	0.0985	0.0128	0.0351	0.0188	0.0117	0.0341	0.0012	0.0371	0.0428	0.1052	0.0025	0.045	0.1223	0.0105	0.0135	0.0015	0.0015	0.0211	0.0176	0.128	0.0319	0.1277	0.0602	0.0011
6	rs112321855	93000877	0.88	0.140769569262351	1.06	0.0516972356607989	0.316632404189422	0.33410488358444	0.0064	0.008	0.099	0.0126	0.035	0.0186	0.0119	0.0337	0.0012	0.0371	0.043	0.1058	0.0026	0.0449	0.1223	0.0104	0.0135	0.0016	0.0015	0.0208	0.0173	0.128	0.032	0.1277	0.06	0.0012
6	rs60500499	93010038	0.88	0.140769569262351	1.06	0.0516972356607989	0.317635343288885	0.339025557082936	0.0065	0.008	0.099	0.0126	0.035	0.0186	0.0119	0.0337	0.0012	0.0371	0.043	0.1059	0.0026	0.0449	0.1222	0.0104	0.0135	0.0016	0.0015	0.0208	0.0173	0.128	0.032	0.1277	0.06	0.0012
6	rs72918656	93022911	0.88	0.140769569262351	1.06	0.0516972356607989	0.317033379836075	0.344090821582801	0.0065	0.008	0.099	0.0126	0.035	0.0186	0.0119	0.0337	0.0012	0.0371	0.0431	0.1059	0.0026	0.0449	0.1222	0.0104	0.0135	0.0016	0.0015	0.0208	0.0173	0.128	0.032	0.1277	0.06	0.0012
6	rs1899805	93031636	0.88	0.140769569262351	1.07	0.0427611820736564	0.320855942108864	0.381541645720922	0.0065	0.008	0.0989	0.0127	0.035	0.0186	0.012	0.0336	0.0012	0.0371	0.0432	0.106	0.0026	0.0449	0.1222	0.0103	0.0135	0.0016	0.0015	0.0207	0.0172	0.128	0.0321	0.1276	0.06	0.0012
6	rs3000469	93044978	0.88	0.140769569262351	1.07	0.0427611820736564	0.33380547235707	0.430162271218528	0.0064	0.0082	0.0991	0.0122	0.0346	0.0177	0.0123	0.0335	0.0011	0.0371	0.0436	0.106	0.0026	0.045	0.1218	0.0102	0.0136	0.0016	0.0015	0.0204	0.017	0.1285	0.0325	0.1279	0.0602	0.0013
6	rs12198930	93045059	0.88	0.140769569262351	1.07	0.0427611820736564	0.33380547235707	0.429898791629352	0.0064	0.0082	0.0991	0.0122	0.0346	0.0177	0.0123	0.0335	0.0011	0.0371	0.0436	0.106	0.0026	0.045	0.1218	0.0102	0.0136	0.0016	0.0015	0.0204	0.017	0.1285	0.0325	0.1279	0.0602	0.0013
6	rs78396538	93045432	0.88	0.140769569262351	1.07	0.0427611820736564	0.333599470252765	0.424900941418479	0.0064	0.0082	0.0991	0.0122	0.0346	0.0177	0.0123	0.0335	0.0011	0.0371	0.0436	0.106	0.0026	0.045	0.1218	0.0102	0.0136	0.0016	0.0015	0.0204	0.017	0.1285	0.0325	0.1279	0.0602	0.0013
6	rs2067050	93050990	0.88	0.140769569262351	1.07	0.0427611820736564	0.331645752838693	0.400151669941544	0.0064	0.0082	0.099	0.0121	0.0346	0.0176	0.0124	0.0335	0.0011	0.0371	0.0437	0.106	0.0026	0.045	0.1218	0.0102	0.0136	0.0016	0.0015	0.0204	0.017	0.1286	0.0325	0.1279	0.0603	0.0013
6	rs78582046	93070722	0.88	0.140769569262351	1.07	0.0427611820736564	0.347074468601904	0.415474777347755	0.0063	0.0082	0.0988	0.0122	0.0346	0.0175	0.0125	0.0334	0.0012	0.037	0.0437	0.1061	0.0026	0.0449	0.1217	0.0101	0.0137	0.0016	0.0014	0.0204	0.0169	0.1287	0.0326	0.1278	0.0605	0.0014
6	rs16885729	93072687	0.88	0.140769569262351	1.08	0.0351072409391166	0.347495086123134	0.415996947968664	0.0063	0.0082	0.0988	0.0122	0.0346	0.0175	0.0125	0.0334	0.0012	0.037	0.0437	0.1061	0.0026	0.0449	0.1217	0.0101	0.0137	0.0016	0.0014	0.0204	0.0169	0.1287	0.0326	0.1278	0.0605	0.0014
6	rs72920893	93088508	0.88	0.140769569262351	1.08	0.0351072409391166	0.343353029119719	0.341864372379383	0.0063	0.0082	0.0989	0.0122	0.0346	0.0175	0.0126	0.0334	0.0012	0.037	0.0437	0.1058	0.0026	0.0449	0.1217	0.0101	0.0137	0.0016	0.0014	0.0203	0.0169	0.1288	0.0327	0.1278	0.0605	0.0014
6	rs12207428	93095007	0.88	0.140769569262351	1.08	0.0351072409391166	0.357615371286158	0.35428594056616	0.0062	0.0082	0.099	0.0123	0.0346	0.0175	0.0126	0.0334	0.0012	0.037	0.0438	0.1056	0.0027	0.045	0.1216	0.0101	0.0138	0.0016	0.0014	0.02	0.0168	0.1289	0.0328	0.1278	0.0606	0.0014
6	rs2875626	93099270	0.88	0.140769569262351	1.08	0.0351072409391166	0.362650913695838	0.356660361560978	0.0063	0.0082	0.0991	0.0123	0.0345	0.0175	0.0127	0.0334	0.0012	0.037	0.0437	0.1056	0.0027	0.045	0.1217	0.0101	0.0138	0.0016	0.0014	0.02	0.0168	0.1289	0.0328	0.1278	0.0606	0.0014
6	rs6923499	93101892	0.88	0.140769569262351	1.08	0.0351072409391166	0.329493338060286	0.285623388143333	0.0062	0.0081	0.0985	0.0127	0.0349	0.0177	0.0129	0.0334	0.0014	0.0368	0.044	0.1052	0.0028	0.045	0.1214	0.01	0.0142	0.0017	0.0013	0.0197	0.0166	0.1293	0.033	0.1273	0.0602	0.0016
6	rs138272310	93106573	0.88	0.140769569262351	1.08	0.0351072409391166	0.331594419950236	0.303000622169218	0.0061	0.0081	0.0985	0.0127	0.0349	0.0177	0.0129	0.0334	0.0014	0.0368	0.044	0.1052	0.0028	0.045	0.1214	0.01	0.0142	0.0017	0.0013	0.0197	0.0166	0.1293	0.033	0.1273	0.0602	0.0016
6	rs676341	93109317	0.88	0.140769569262351	1.08	0.0351072409391166	0.335714129086722	0.31704947963292	0.0061	0.0081	0.0985	0.0127	0.0349	0.0177	0.0129	0.0334	0.0014	0.0368	0.044	0.1051	0.0028	0.045	0.1213	0.01	0.0142	0.0017	0.0013	0.0197	0.0166	0.1293	0.033	0.1273	0.0602	0.0016
6	rs670317	93122601	0.88	0.140769569262351	1.08	0.0351072409391166	0.318087209535863	0.285154906800068	0.0061	0.0081	0.0984	0.0127	0.035	0.0178	0.0129	0.0333	0.0014	0.0368	0.044	0.1052	0.0028	0.045	0.1213	0.01	0.0143	0.0017	0.0014	0.0196	0.0166	0.1293	0.033	0.1272	0.0602	0.0016
6	rs13205064	93126584	0.88	0.140769569262351	1.09	0.0286025630236612	0.296634062793717	0.310181480226413	0.0062	0.008	0.0984	0.0128	0.0351	0.0182	0.013	0.0331	0.0015	0.0366	0.0441	0.1058	0.0029	0.0449	0.121	0.0102	0.0143	0.0018	0.0014	0.0195	0.0165	0.129	0.033	0.127	0.0601	0.0016
6	rs2818140	93148051	0.88	0.140769569262351	1.09	0.0286025630236612	0.197237948642929	0.270058579638946	0.0062	0.0079	0.0985	0.0127	0.0356	0.0177	0.0129	0.0317	0.0015	0.036	0.0445	0.107	0.003	0.0445	0.1206	0.0101	0.0145	0.0021	0.0017	0.0192	0.016	0.1306	0.0333	0.1264	0.0598	0.0018
6	rs79443439	93158036	0.88	0.140769569262351	1.08	0.0351072409391166	0.161007621744403	0.299429142349	0.0062	0.0078	0.0988	0.0126	0.036	0.0173	0.0128	0.0308	0.0016	0.0358	0.0446	0.1078	0.0031	0.0445	0.1202	0.0099	0.0146	0.0022	0.0019	0.019	0.0154	0.1321	0.0337	0.126	0.0596	0.0018
6	rs1346297	93159532	0.88	0.140769569262351	1.08	0.0351072409391166	0.17119554190169	0.327373311571204	0.0062	0.0081	0.0988	0.0126	0.036	0.0172	0.0128	0.0308	0.0016	0.0358	0.0446	0.1078	0.0031	0.0446	0.1201	0.0099	0.0145	0.0022	0.0019	0.0189	0.0154	0.1321	0.0337	0.1259	0.0596	0.0018
6	rs2555779	93172063	0.88	0.140769569262351	1.08	0.0351072409391166	0.15415016994652	0.278388442716817	0.0062	0.0081	0.0987	0.0125	0.036	0.0171	0.0128	0.0307	0.0016	0.0361	0.0446	0.1078	0.0031	0.0445	0.1201	0.0099	0.0145	0.0022	0.0019	0.0188	0.0153	0.1323	0.0338	0.1258	0.0596	0.0018
6	rs72924652	93178825	0.88	0.140769569262351	1.08	0.0351072409391166	0.153614512669998	0.281882125692061	0.0062	0.0081	0.0987	0.0125	0.036	0.0171	0.0128	0.0307	0.0016	0.0361	0.0446	0.1078	0.0031	0.0445	0.1201	0.0099	0.0145	0.0022	0.0019	0.0188	0.0153	0.1323	0.0338	0.1258	0.0596	0.0018
6	rs1582821	93197211	0.89	0.118826527661215	1.08	0.0351072409391166	0.0856290172029502	0.25059433311893	0.0062	0.0076	0.1012	0.0119	0.0376	0.0164	0.0128	0.0289	0.0017	0.0355	0.0446	0.1091	0.0034	0.0444	0.12	0.0097	0.0142	0.0024	0.002	0.0173	0.0139	0.1353	0.0339	0.1249	0.0592	0.0018
6	rs2730867	93197329	0.89	0.118826527661215	1.08	0.0351072409391166	0.0863549592634924	0.238540435944697	0.0061	0.0076	0.1012	0.0119	0.0376	0.0164	0.0128	0.0289	0.0017	0.0355	0.0446	0.1091	0.0034	0.0444	0.12	0.0096	0.0142	0.0024	0.002	0.0173	0.0139	0.1353	0.0339	0.1249	0.0592	0.0018
6	rs73514227	93198877	0.89	0.118826527661215	1.08	0.0351072409391166	0.0867547138904669	0.201982665555715	0.0061	0.0076	0.1013	0.0119	0.0376	0.0166	0.0128	0.0288	0.0017	0.0356	0.0446	0.1091	0.0034	0.0444	0.12	0.0096	0.0142	0.0024	0.002	0.0172	0.0139	0.1354	0.0339	0.1248	0.0592	0.0018
6	rs6914944	93199648	0.89	0.118826527661215	1.09	0.0286025630236612	0.0876288310721942	0.185443398408642	0.0061	0.0076	0.1013	0.0119	0.0376	0.0167	0.0128	0.0288	0.0017	0.0356	0.0446	0.1091	0.0034	0.0444	0.12	0.0096	0.0142	0.0024	0.002	0.0172	0.0139	0.1354	0.0339	0.1248	0.0592	0.0018
6	rs4479902	93200633	0.89	0.118826527661215	1.1	0.0231193192345528	0.086613489890328	0.202192406842174	0.0061	0.0076	0.1013	0.0119	0.0376	0.0166	0.0128	0.0288	0.0017	0.0356	0.0446	0.1091	0.0034	0.0444	0.1199	0.0096	0.0142	0.0024	0.002	0.0172	0.0139	0.1354	0.0339	0.1248	0.0592	0.0018
6	rs35293037	93227620	0.89	0.118826527661215	1.1	0.0231193192345528	0.079648847626316	0.255106344637183	0.0062	0.0076	0.102	0.0118	0.0379	0.0161	0.0133	0.0285	0.0018	0.0361	0.0444	0.1089	0.0036	0.045	0.1194	0.0096	0.0141	0.0024	0.0021	0.0162	0.0136	0.1357	0.034	0.1246	0.0592	0.0018
6	rs117053018	93232516	0.9	0.0995502148251544	1.09	0.0286025630236612	0.0807912482178296	0.245996054576213	0.0062	0.0076	0.1021	0.0119	0.0379	0.0161	0.0134	0.0284	0.0018	0.0362	0.0444	0.1085	0.0036	0.0453	0.1192	0.0096	0.0141	0.0024	0.0024	0.0159	0.0135	0.1359	0.034	0.1244	0.0591	0.0019
6	rs796730	93243328	0.89	0.118826527661215	1.1	0.0231193192345528	0.0849999223587441	0.294095902778297	0.0062	0.0076	0.1021	0.0119	0.038	0.0161	0.0134	0.0284	0.0019	0.0362	0.0444	0.1083	0.0036	0.0454	0.1191	0.0096	0.0141	0.0024	0.0024	0.0158	0.0135	0.136	0.034	0.1244	0.0592	0.0019
6	rs6899325	93248208	0.9	0.0995502148251544	1.09	0.0286025630236612	0.0856290172029502	0.307902109894629	0.0062	0.0076	0.1021	0.0119	0.0381	0.0161	0.0134	0.0284	0.0018	0.0362	0.0444	0.1083	0.0037	0.0454	0.1191	0.0096	0.0142	0.0024	0.0024	0.0158	0.0135	0.1359	0.034	0.1243	0.0592	0.0018
6	rs75136292	93264563	0.9	0.0995502148251544	1.09	0.0286025630236612	0.0872028890568597	0.307183351358197	0.0062	0.0077	0.1024	0.0121	0.0384	0.0158	0.0139	0.0277	0.0019	0.0366	0.0441	0.1081	0.0038	0.046	0.1169	0.0093	0.0142	0.0024	0.0027	0.0153	0.0133	0.137	0.0345	0.1245	0.0592	0.0021
6	rs1328493	93281287	0.9	0.0995502148251544	1.1	0.0231193192345528	0.0842350406148106	0.25138209803717	0.0062	0.0077	0.1024	0.0121	0.0385	0.0157	0.0141	0.0275	0.0019	0.0368	0.0441	0.108	0.0038	0.0461	0.1164	0.0092	0.0143	0.0024	0.0027	0.0152	0.0133	0.1372	0.0345	0.1246	0.059	0.0022
6	rs783844	93293303	0.89	0.118826527661215	1.1	0.0231193192345528	0.0818533042283131	0.236660424985472	0.0063	0.0077	0.1024	0.0122	0.0386	0.0158	0.0143	0.0272	0.0019	0.0369	0.0439	0.1078	0.0039	0.0465	0.1156	0.0092	0.0144	0.0024	0.0028	0.0151	0.0135	0.1371	0.0346	0.1245	0.0588	0.0023
6	rs12213523	93299459	0.89	0.118826527661215	1.1	0.0231193192345528	0.0823990613042335	0.243094134555657	0.0063	0.0077	0.1023	0.0122	0.0386	0.0158	0.0143	0.0272	0.0019	0.0369	0.0439	0.1078	0.0039	0.0466	0.1155	0.0091	0.0143	0.0024	0.0028	0.0152	0.0135	0.1371	0.0346	0.1246	0.0588	0.0023
6	rs62418797	93301917	0.89	0.118826527661215	1.1	0.0231193192345528	0.0816945622296276	0.227550742548961	0.0063	0.0077	0.1023	0.0122	0.0386	0.0158	0.0143	0.0272	0.0019	0.0369	0.0439	0.1078	0.0039	0.0466	0.1155	0.0091	0.0142	0.0024	0.0028	0.0152	0.0135	0.1371	0.0347	0.1246	0.0588	0.0023
6	rs117891012	93344131	0.89	0.118826527661215	1.11	0.0185358352188032	0.0778778459962153	0.190971810947648	0.0063	0.0077	0.1025	0.012	0.0387	0.0156	0.0137	0.0273	0.0019	0.0369	0.0439	0.1077	0.0042	0.0468	0.1154	0.009	0.0142	0.0024	0.0029	0.0152	0.0135	0.1372	0.0348	0.125	0.0586	0.0023
6	rs783614	93344279	0.9	0.0995502148251544	1.11	0.0185358352188032	0.0771984596254555	0.188507908465987	0.0063	0.0077	0.1024	0.012	0.0387	0.0156	0.0137	0.0273	0.0019	0.0369	0.0439	0.1077	0.0042	0.0468	0.1154	0.009	0.0142	0.0024	0.0029	0.0152	0.0135	0.1374	0.0348	0.1249	0.0586	0.0023
6	rs1841256	93350026	0.9	0.0995502148251544	1.1	0.0231193192345528	0.0771329160180881	0.187075670563443	0.0063	0.0077	0.1024	0.012	0.0387	0.0156	0.0137	0.0273	0.0019	0.0369	0.0439	0.1077	0.0042	0.0468	0.1154	0.009	0.0142	0.0024	0.0029	0.0152	0.0135	0.1374	0.0348	0.1249	0.0586	0.0023
6	rs73521311	93354319	0.9	0.0995502148251544	1.09	0.0286025630236612	0.0753337530982082	0.201877822249935	0.0063	0.0077	0.1027	0.012	0.0387	0.0156	0.0136	0.0273	0.0019	0.0369	0.0438	0.1077	0.0042	0.0468	0.1154	0.009	0.0142	0.0024	0.0029	0.0152	0.0135	0.1374	0.0346	0.125	0.0585	0.0023
6	rs7762219	93358526	0.9	0.0995502148251544	1.09	0.0286025630236612	0.0753337530982082	0.205769121028153	0.0063	0.0077	0.1027	0.0119	0.0387	0.0156	0.0136	0.0273	0.0019	0.0369	0.0438	0.1077	0.0042	0.0468	0.1154	0.009	0.0142	0.0024	0.0029	0.0152	0.0135	0.1374	0.0346	0.125	0.0585	0.0023
6	rs6918777	93369655	0.9	0.0995502148251544	1.09	0.0286025630236612	0.0609731002146114	0.264663487611455	0.0065	0.0077	0.1028	0.0114	0.0395	0.0152	0.012	0.0274	0.002	0.0369	0.0437	0.1075	0.0046	0.0468	0.1153	0.0089	0.0139	0.0026	0.0032	0.0152	0.0136	0.1376	0.0351	0.1262	0.058	0.0024
6	rs6913450	93376967	0.9	0.0995502148251544	1.09	0.0286025630236612	0.0553822410950316	0.229954083976979	0.0064	0.0076	0.1028	0.0114	0.0398	0.0151	0.0119	0.0274	0.002	0.037	0.0437	0.1075	0.0045	0.0468	0.115	0.0088	0.0141	0.0025	0.0033	0.0152	0.0137	0.1375	0.0354	0.1264	0.0574	0.0024
6	rs1418168	93377625	0.9	0.0995502148251544	1.09	0.0286025630236612	0.0552593101106133	0.249919729101347	0.0064	0.0076	0.1028	0.0114	0.0398	0.0151	0.0119	0.0274	0.002	0.037	0.0437	0.1075	0.0045	0.0468	0.115	0.0088	0.0141	0.0025	0.0033	0.0152	0.0137	0.1375	0.0354	0.1264	0.0574	0.0024
6	rs73521366	93381046	0.9	0.0995502148251544	1.09	0.0286025630236612	0.0563367035052413	0.233024680425355	0.0065	0.0076	0.1028	0.0114	0.0398	0.0151	0.0119	0.0275	0.002	0.037	0.0437	0.1075	0.0045	0.0469	0.1149	0.0087	0.0141	0.0025	0.0033	0.0152	0.0137	0.1375	0.0355	0.1264	0.0574	0.0024
6	rs10944608	93387541	0.89	0.118826527661215	1.09	0.0286025630236612	0.0638068291170235	0.239315944137995	0.0067	0.0075	0.1028	0.0115	0.0401	0.0149	0.012	0.0278	0.002	0.0372	0.0437	0.1072	0.0045	0.0474	0.114	0.0082	0.0141	0.0024	0.0033	0.0153	0.0138	0.1378	0.0358	0.1264	0.0571	0.0024
6	rs117969642	93392046	0.89	0.118826527661215	1.09	0.0286025630236612	0.0651283726500597	0.216301608967598	0.0068	0.0075	0.103	0.0114	0.0401	0.0149	0.012	0.0278	0.002	0.0372	0.0437	0.1071	0.0045	0.0474	0.1137	0.0081	0.014	0.0024	0.0033	0.015	0.0138	0.1379	0.0359	0.1264	0.0571	0.0024
6	rs72928732	93392369	0.89	0.118826527661215	1.09	0.0286025630236612	0.0650501416137766	0.218235188306108	0.0068	0.0075	0.1031	0.0114	0.0401	0.0149	0.012	0.0278	0.0021	0.0372	0.0437	0.107	0.0045	0.0474	0.1137	0.0081	0.014	0.0024	0.0033	0.0149	0.0138	0.1382	0.0359	0.1264	0.0569	0.0025
6	rs77010243	93392717	0.89	0.118826527661215	1.09	0.0286025630236612	0.0650305934999013	0.222985403147802	0.0068	0.0075	0.1031	0.0115	0.04	0.0149	0.012	0.0279	0.0021	0.0371	0.0437	0.107	0.0045	0.0474	0.1137	0.0081	0.0141	0.0024	0.0033	0.0149	0.0138	0.1383	0.0359	0.1264	0.0569	0.0025
6	rs12189859	93394322	0.89	0.118826527661215	1.09	0.0286025630236612	0.0654615435370256	0.223744197961251	0.0068	0.0076	0.1031	0.0115	0.0401	0.0149	0.012	0.0279	0.0021	0.0371	0.0437	0.1068	0.0045	0.0474	0.1136	0.0081	0.0141	0.0024	0.0033	0.0149	0.0138	0.1384	0.0359	0.1264	0.0568	0.0025
6	rs77235303	93400636	0.89	0.118826527661215	1.09	0.0286025630236612	0.065756444905402	0.226352149273201	0.0068	0.0077	0.1031	0.0115	0.0402	0.0149	0.012	0.0279	0.0021	0.0371	0.0437	0.1067	0.0045	0.0474	0.1136	0.0081	0.0141	0.0024	0.0033	0.0149	0.0138	0.1384	0.0359	0.1264	0.0568	0.0025
6	rs73516286	93406390	0.89	0.118826527661215	1.09	0.0286025630236612	0.0658352321636195	0.217482568807667	0.0068	0.0077	0.1031	0.0115	0.0401	0.0149	0.012	0.0279	0.0021	0.0371	0.0437	0.1067	0.0045	0.0473	0.1135	0.0081	0.014	0.0024	0.0033	0.0149	0.0138	0.1385	0.0358	0.1265	0.0568	0.0025
6	rs7773729	93409378	0.9	0.0995502148251544	1.09	0.0286025630236612	0.0631143859414597	0.192930093404864	0.0068	0.0077	0.1031	0.0115	0.0398	0.0149	0.012	0.028	0.0021	0.0373	0.0438	0.1066	0.0045	0.0468	0.1136	0.0081	0.014	0.0024	0.0033	0.0149	0.0139	0.1392	0.0356	0.1266	0.0568	0.0025
6	rs72928754	93410093	0.9	0.0995502148251544	1.09	0.0286025630236612	0.0625983144201758	0.19499874107946	0.0068	0.0077	0.1031	0.0115	0.0398	0.0149	0.012	0.028	0.0021	0.0373	0.0438	0.1066	0.0045	0.0468	0.1136	0.0081	0.014	0.0024	0.0033	0.0149	0.0139	0.1392	0.0355	0.1266	0.0568	0.0025
6	rs74899983	93423396	0.9	0.0995502148251544	1.09	0.0286025630236612	0.0680463164875027	0.166147191699886	0.0068	0.0077	0.1029	0.0114	0.0398	0.0149	0.012	0.028	0.0021	0.0373	0.0438	0.1066	0.0045	0.0468	0.1135	0.0082	0.014	0.0024	0.0033	0.0149	0.0139	0.1392	0.0355	0.1265	0.0567	0.0025
6	rs117683676	93432473	0.91	0.0827439743829911	1.09	0.0286025630236612	0.0178483486724735	0.185443398408642	0.0072	0.0079	0.1006	0.0113	0.041	0.0134	0.0116	0.0289	0.002	0.0383	0.0461	0.1063	0.0049	0.0466	0.1105	0.0087	0.0137	0.0027	0.0031	0.0144	0.014	0.1426	0.0365	0.1267	0.0524	0.0038
6	rs73754360	93437809	0.91	0.0827439743829911	1.07	0.0427611820736564	0.0178721969874396	0.209791280897878	0.0073	0.0079	0.1003	0.0113	0.0411	0.0133	0.0117	0.029	0.002	0.0383	0.0465	0.1063	0.0049	0.0465	0.1101	0.0088	0.0138	0.0027	0.0031	0.0143	0.014	0.143	0.0366	0.1267	0.0518	0.004
6	rs80042003	93437869	0.91	0.0827439743829911	1.08	0.0351072409391166	0.0183297540151141	0.205452687075189	0.0073	0.0079	0.1005	0.0113	0.0411	0.0132	0.0117	0.029	0.002	0.0383	0.0465	0.1062	0.0049	0.0465	0.1101	0.0088	0.0138	0.0027	0.0031	0.0143	0.014	0.143	0.0366	0.1267	0.0518	0.004
6	rs72928771	93452220	0.91	0.0827439743829911	1.08	0.0351072409391166	0.018928161727025	0.20135387931566	0.0073	0.0079	0.1005	0.0113	0.0409	0.0132	0.0117	0.0289	0.002	0.0384	0.0467	0.1064	0.0049	0.0465	0.1101	0.0088	0.0138	0.0027	0.0031	0.0144	0.014	0.143	0.0365	0.1267	0.0518	0.004
6	rs116887219	93456038	0.91	0.0827439743829911	1.08	0.0351072409391166	0.0187216483343476	0.204609657644606	0.0073	0.0079	0.1005	0.0113	0.041	0.0132	0.0117	0.0289	0.002	0.0384	0.0467	0.1064	0.0049	0.0464	0.1101	0.0088	0.0138	0.0027	0.0031	0.0144	0.014	0.1431	0.0365	0.1267	0.0518	0.0039
6	rs2492343	93463158	0.91	0.0827439743829911	1.08	0.0351072409391166	0.0188370924421279	0.237986995956401	0.0073	0.008	0.1005	0.0113	0.0411	0.0132	0.0117	0.0289	0.002	0.0384	0.0467	0.1064	0.0049	0.0462	0.1101	0.0089	0.0138	0.0027	0.0031	0.0144	0.014	0.1431	0.0364	0.1267	0.0519	0.0039
6	rs12211463	93467158	0.91	0.0827439743829911	1.08	0.0351072409391166	0.0175954125115792	0.232585218397759	0.0072	0.008	0.1002	0.0114	0.0414	0.0132	0.0116	0.0289	0.0018	0.0385	0.0469	0.1064	0.0049	0.0463	0.1099	0.0089	0.0138	0.0027	0.0031	0.0144	0.014	0.1433	0.0363	0.127	0.0518	0.0038
6	rs17596465	93471818	0.91	0.0827439743829911	1.08	0.0351072409391166	0.0130253585088331	0.191177626640573	0.0073	0.008	0.1003	0.0114	0.0415	0.0131	0.0115	0.0288	0.0017	0.0384	0.0467	0.1064	0.0047	0.0468	0.1103	0.009	0.0138	0.0027	0.003	0.0143	0.0139	0.1434	0.0359	0.1273	0.0515	0.0037
6	rs979892	93474393	0.91	0.0827439743829911	1.08	0.0351072409391166	0.0129939041811636	0.20366263355854	0.0073	0.008	0.1003	0.0114	0.0416	0.0131	0.0115	0.0288	0.0017	0.0384	0.0467	0.1064	0.0047	0.0469	0.1103	0.009	0.0139	0.0027	0.003	0.0143	0.0139	0.1434	0.0359	0.1274	0.0514	0.0037
6	rs75302395	93474970	0.91	0.0827439743829911	1.08	0.0351072409391166	0.0130001905117217	0.206613737835211	0.0073	0.008	0.1003	0.0114	0.0416	0.0131	0.0115	0.0288	0.0017	0.0384	0.0467	0.1064	0.0047	0.0469	0.1103	0.009	0.0139	0.0027	0.003	0.0143	0.0139	0.1434	0.0359	0.1274	0.0514	0.0037
6	rs1515786	93475558	0.91	0.0827439743829911	1.09	0.0286025630236612	0.0131327278649821	0.214694623864506	0.0073	0.008	0.1003	0.0114	0.0416	0.0131	0.0115	0.0288	0.0017	0.0384	0.0467	0.1064	0.0047	0.0469	0.1104	0.009	0.0139	0.0027	0.003	0.0143	0.0139	0.1434	0.0359	0.1274	0.0514	0.0037
6	rs74927039	93486616	0.92	0.0682081798453755	1.09	0.0286025630236612	0.0124860944166681	0.16899940789326	0.0073	0.0079	0.0996	0.0115	0.0416	0.0134	0.0117	0.0285	0.0017	0.0384	0.0466	0.1064	0.0043	0.0479	0.1099	0.0094	0.0146	0.003	0.0029	0.0141	0.0134	0.1417	0.0365	0.1288	0.0506	0.0037
6	rs36105216	93487870	0.92	0.0682081798453755	1.09	0.0286025630236612	0.0121898131581287	0.15663600949477	0.0073	0.0079	0.0996	0.0115	0.0417	0.0134	0.0118	0.0285	0.0017	0.0386	0.0465	0.1066	0.0042	0.0479	0.1099	0.0095	0.0148	0.003	0.0028	0.0141	0.0133	0.1411	0.0366	0.1289	0.0505	0.0037
6	rs117914545	93504060	0.92	0.0682081798453755	1.09	0.0286025630236612	0.0121479205895202	0.13859106180516	0.0073	0.0079	0.0996	0.0115	0.0417	0.0135	0.0118	0.0285	0.0017	0.0387	0.0465	0.1067	0.0042	0.0479	0.1099	0.0095	0.0149	0.003	0.0028	0.0141	0.0132	0.1408	0.0366	0.129	0.0504	0.0036
6	rs74659377	93510237	0.92	0.0682081798453755	1.09	0.0286025630236612	0.012183821896779	0.13960318846122	0.0073	0.0079	0.0996	0.0115	0.0417	0.0135	0.0118	0.0285	0.0017	0.0387	0.0465	0.1067	0.0042	0.0479	0.1099	0.0095	0.0149	0.003	0.0028	0.0142	0.0132	0.1408	0.0366	0.129	0.0504	0.0036
6	rs2674386	93510856	0.92	0.0682081798453755	1.1	0.0231193192345528	0.0122138002499872	0.140525634072531	0.0073	0.0079	0.0996	0.0115	0.0417	0.0135	0.0118	0.0285	0.0017	0.0387	0.0465	0.1068	0.0042	0.0479	0.1099	0.0095	0.0149	0.003	0.0028	0.0142	0.0132	0.1407	0.0366	0.129	0.0504	0.0036
6	rs2812104	93515983	0.92	0.0682081798453755	1.1	0.0231193192345528	0.0120585137266874	0.130591867625126	0.0073	0.0078	0.0996	0.0115	0.0417	0.0134	0.0118	0.0284	0.0017	0.0388	0.0465	0.1068	0.0041	0.048	0.1099	0.0096	0.0149	0.003	0.0028	0.0141	0.0132	0.1406	0.0367	0.1291	0.0504	0.0036
6	rs9452124	93522671	0.92	0.0682081798453755	1.1	0.0231193192345528	0.0129374291433119	0.127815972895983	0.0072	0.0078	0.0995	0.0116	0.0417	0.0134	0.0119	0.0282	0.0016	0.0393	0.0466	0.1069	0.004	0.0482	0.11	0.0099	0.0152	0.003	0.0027	0.014	0.013	0.1394	0.037	0.1296	0.0502	0.0036
6	rs117291166	93522975	0.92	0.0682081798453755	1.1	0.0231193192345528	0.0128188054032081	0.1250623182738	0.0072	0.0078	0.0995	0.0116	0.0417	0.0134	0.0119	0.0282	0.0016	0.0393	0.0466	0.1069	0.004	0.0482	0.11	0.0099	0.0152	0.003	0.0027	0.014	0.013	0.1394	0.037	0.1296	0.0502	0.0036
6	rs1515799	93529936	0.92	0.0682081798453755	1.1	0.0231193192345528	0.0125778593808281	0.117023328175156	0.0073	0.0078	0.0994	0.0116	0.0418	0.0134	0.0119	0.0282	0.0016	0.0392	0.0466	0.107	0.0038	0.0482	0.1101	0.0099	0.0153	0.003	0.0026	0.0139	0.0129	0.1393	0.037	0.1298	0.0502	0.0035
6	Affx-29271236	93532022	0.92	0.0682081798453755	1.09	0.0286025630236612	0.012088261092939	0.11444570419554	0.0073	0.0078	0.0994	0.0117	0.0418	0.0134	0.012	0.0281	0.0016	0.0391	0.0467	0.1071	0.0037	0.0481	0.1101	0.01	0.0154	0.003	0.0025	0.0138	0.0129	0.1392	0.0369	0.1299	0.0504	0.0035
6	rs72912851	93535864	0.92	0.0682081798453755	1.09	0.0286025630236612	0.0117348991318045	0.0997717665171424	0.0073	0.0078	0.0993	0.012	0.0418	0.0136	0.0122	0.0277	0.0015	0.0391	0.0465	0.1072	0.0036	0.048	0.11	0.01	0.0157	0.003	0.0024	0.0139	0.0128	0.1392	0.0371	0.1298	0.0503	0.0034
6	rs56224735	93544104	0.92	0.0682081798453755	1.09	0.0286025630236612	0.0121479205895202	0.0858200580892257	0.0073	0.0077	0.099	0.0123	0.0419	0.0138	0.0126	0.0272	0.0014	0.0394	0.0466	0.1074	0.0034	0.0477	0.1097	0.0103	0.0163	0.003	0.0022	0.0141	0.0127	0.1392	0.0374	0.1296	0.05	0.0032
6	rs62414039	93544196	0.92	0.0682081798453755	1.09	0.0286025630236612	0.0121359710988292	0.085590828665106	0.0073	0.0077	0.099	0.0123	0.0419	0.0138	0.0126	0.0272	0.0014	0.0394	0.0466	0.1074	0.0034	0.0477	0.1097	0.0103	0.0163	0.003	0.0022	0.0141	0.0127	0.1392	0.0374	0.1296	0.05	0.0032
6	rs6936745	93548292	0.92	0.0682081798453755	1.08	0.0351072409391166	0.0114578324406203	0.092731380121171	0.0073	0.0077	0.0991	0.0123	0.0419	0.0138	0.0126	0.0272	0.0013	0.0395	0.0465	0.1074	0.0034	0.0478	0.1097	0.0103	0.0163	0.003	0.0021	0.0141	0.0126	0.1396	0.0374	0.1294	0.0501	0.0032
6	rs1040155	93561150	0.93	0.0557421353933153	1.08	0.0351072409391166	0.0113041570893282	0.101481579165474	0.0073	0.0077	0.0991	0.0123	0.0418	0.0137	0.0126	0.0272	0.0013	0.0397	0.0464	0.1073	0.0033	0.0478	0.1096	0.0102	0.0162	0.003	0.0021	0.0141	0.0126	0.1401	0.0374	0.1292	0.0502	0.0031
6	rs9342338	93565749	0.93	0.0557421353933153	1.08	0.0351072409391166	0.0117640465199314	0.129873390959153	0.0072	0.0076	0.0988	0.0125	0.0424	0.0139	0.0127	0.0274	0.0012	0.0401	0.0462	0.107	0.0031	0.0482	0.1092	0.0099	0.0162	0.0028	0.0019	0.0143	0.0126	0.1399	0.0379	0.1293	0.0505	0.0027
6	rs9294542	93566035	0.93	0.0557421353933153	1.08	0.0351072409391166	0.0122859734310054	0.124090603306848	0.0069	0.0076	0.0985	0.0125	0.0423	0.014	0.0128	0.0274	0.0011	0.0402	0.0464	0.1072	0.0031	0.0482	0.1092	0.0099	0.0162	0.0027	0.0019	0.0144	0.0126	0.1399	0.0379	0.1293	0.0505	0.0026
6	rs1515782	93570222	0.93	0.0557421353933153	1.08	0.0351072409391166	0.0157015859841182	0.149209398880915	0.0069	0.0075	0.0968	0.013	0.0432	0.0142	0.0131	0.0276	8e-04	0.0403	0.0462	0.1066	0.0027	0.049	0.1082	0.0098	0.0166	0.0026	0.0017	0.0145	0.0129	0.1395	0.0384	0.1301	0.051	0.0024
6	rs59972925	93570326	0.93	0.0557421353933153	1.08	0.0351072409391166	0.0156654562628906	0.147608008188016	0.0069	0.0075	0.0968	0.013	0.0432	0.0142	0.0131	0.0276	8e-04	0.0403	0.0462	0.1066	0.0027	0.049	0.1082	0.0098	0.0166	0.0026	0.0017	0.0145	0.0129	0.1395	0.0384	0.1301	0.051	0.0024
6	rs9351337	93582923	0.93	0.0557421353933153	1.08	0.0351072409391166	0.0164221942973345	0.2135186814323	0.0068	0.0075	0.0968	0.013	0.0431	0.0142	0.013	0.0277	8e-04	0.0406	0.0462	0.1068	0.0027	0.0491	0.1081	0.0098	0.0166	0.0026	0.0017	0.0146	0.0129	0.1394	0.0383	0.1301	0.0509	0.0024
6	rs2506933	93615450	0.93	0.0557421353933153	1.08	0.0351072409391166	0.0168904670228277	0.183714477515558	0.0069	0.0076	0.0968	0.0131	0.043	0.0143	0.0132	0.0277	8e-04	0.0405	0.0462	0.1068	0.0027	0.0493	0.1077	0.0102	0.0168	0.0026	0.0017	0.0146	0.0129	0.1393	0.0383	0.1298	0.0507	0.0024
6	rs2506934	93617431	0.93	0.0557421353933153	1.08	0.0351072409391166	0.0179917881492526	0.18300418311591	0.0069	0.0076	0.0968	0.0131	0.043	0.0143	0.0132	0.0277	8e-04	0.0405	0.0462	0.1069	0.0026	0.0494	0.1076	0.0102	0.0168	0.0026	0.0017	0.0145	0.0129	0.1392	0.0383	0.1297	0.0507	0.0024
6	rs16870411	93626296	0.93	0.0557421353933153	1.08	0.0351072409391166	0.0172751844856218	0.182193574875921	0.0069	0.0077	0.0969	0.0131	0.043	0.0143	0.0132	0.0278	8e-04	0.0405	0.0462	0.1069	0.0026	0.0496	0.1078	0.0102	0.0168	0.0026	0.0017	0.0146	0.0127	0.1393	0.0383	0.1292	0.0507	0.0024
6	rs77956657	93645908	0.93	0.0557421353933153	1.07	0.0427611820736564	0.028396322930034	0.231158818895089	0.0069	0.0082	0.0969	0.0132	0.0432	0.014	0.0133	0.0282	8e-04	0.0412	0.0462	0.1064	0.0027	0.0496	0.1067	0.0099	0.0167	0.0025	0.0015	0.0147	0.0127	0.1392	0.0387	0.1285	0.0508	0.0026
6	rs9452168	93649233	0.93	0.0557421353933153	1.07	0.0427611820736564	0.0293962667272064	0.21448065770206	0.0069	0.0082	0.097	0.0132	0.0432	0.014	0.0133	0.0282	8e-04	0.0413	0.0463	0.1064	0.0027	0.0496	0.1066	0.0099	0.0167	0.0025	0.0015	0.0147	0.0126	0.1392	0.0387	0.1285	0.0509	0.0027
6	rs4409157	93656050	0.93	0.0557421353933153	1.07	0.0427611820736564	0.0305024378416506	0.178862923126059	0.0068	0.0082	0.0966	0.013	0.0439	0.014	0.0136	0.0282	0.001	0.0416	0.0461	0.1072	0.0027	0.0494	0.1057	0.0099	0.0168	0.0024	0.0013	0.0149	0.0125	0.1385	0.0393	0.1284	0.0509	0.0028
6	rs73532010	93656473	0.93	0.0557421353933153	1.08	0.0351072409391166	0.0308069962000854	0.190457601211917	0.0068	0.0082	0.0967	0.013	0.0439	0.014	0.0136	0.0282	0.001	0.0416	0.0461	0.1072	0.0027	0.0494	0.1058	0.0099	0.0168	0.0024	0.0013	0.0149	0.0125	0.1385	0.0393	0.1283	0.0509	0.0028
6	rs62414080	93658744	0.93	0.0557421353933153	1.07	0.0427611820736564	0.0330854007012968	0.20798869413567	0.0068	0.0082	0.0968	0.013	0.0439	0.014	0.0136	0.028	0.0011	0.0416	0.0461	0.1072	0.0027	0.0494	0.1057	0.0099	0.0168	0.0024	0.0013	0.0149	0.0125	0.1385	0.0393	0.1283	0.0509	0.0028
6	rs2506954	93658781	0.93	0.0557421353933153	1.07	0.0427611820736564	0.0316375756716608	0.20798869413567	0.0068	0.0082	0.0971	0.013	0.0442	0.014	0.0136	0.0279	0.0011	0.0416	0.0461	0.1072	0.0027	0.0494	0.1057	0.0098	0.0168	0.0024	0.0013	0.0148	0.0124	0.1384	0.0393	0.1283	0.0507	0.0028
6	rs9363020	93667780	0.93	0.0557421353933153	1.07	0.0427611820736564	0.0292826922649981	0.160397311838853	0.0068	0.0082	0.0972	0.0129	0.0442	0.014	0.0135	0.0278	0.0011	0.0417	0.0461	0.1072	0.0027	0.0494	0.1057	0.0098	0.0168	0.0024	0.0013	0.0148	0.0124	0.1385	0.0393	0.1285	0.0506	0.0028
6	rs554089	93678513	0.93	0.0557421353933153	1.07	0.0427611820736564	0.0281639365309518	0.157212607074504	0.0068	0.0082	0.0972	0.0127	0.0442	0.0139	0.0135	0.0278	0.0011	0.0417	0.0461	0.1072	0.0027	0.0494	0.1057	0.0098	0.0168	0.0023	0.0013	0.0149	0.0124	0.1385	0.0394	0.1285	0.0506	0.0028
6	rs12211442	93683668	0.93	0.0557421353933153	1.08	0.0351072409391166	0.0271402194606775	0.111466161670666	0.0068	0.0082	0.0972	0.0127	0.0442	0.0139	0.0135	0.0278	0.0011	0.0417	0.0461	0.1072	0.0027	0.0494	0.1057	0.0098	0.0168	0.0023	0.0013	0.0149	0.0124	0.1385	0.0394	0.1285	0.0505	0.0028
6	rs116970393	93696860	0.94	0.0451461751884772	1.08	0.0351072409391166	0.0440204499030135	0.0946313543247389	0.0067	0.0082	0.0963	0.0128	0.0445	0.014	0.0136	0.028	0.0011	0.0428	0.0459	0.1069	0.0027	0.0496	0.105	0.0096	0.0172	0.0022	0.0013	0.0152	0.0123	0.138	0.0403	0.1286	0.0494	0.0028
6	rs116930375	93697622	0.94	0.0451461751884772	1.08	0.0351072409391166	0.0748400343794196	0.0975097124464381	0.0066	0.0083	0.0952	0.0129	0.0446	0.0142	0.0138	0.0283	0.0011	0.0429	0.0455	0.1066	0.0026	0.0498	0.1041	0.0094	0.0177	0.0021	0.0012	0.0157	0.0123	0.1377	0.0414	0.1289	0.0494	0.0028
6	rs532660	93699120	0.94	0.0451461751884772	1.08	0.0351072409391166	0.22594179562647	0.068838382882819	0.0063	0.0084	0.0935	0.013	0.0441	0.0145	0.0142	0.0289	0.0011	0.0427	0.0449	0.1063	0.0026	0.0495	0.1028	0.0091	0.0187	0.002	0.0011	0.0164	0.0122	0.1366	0.0441	0.1297	0.0494	0.0028
6	rs556495	93699439	0.94	0.0451461751884772	1.08	0.0351072409391166	0.224442027011895	0.0783868612179857	0.0063	0.0084	0.0935	0.013	0.0441	0.0145	0.0142	0.029	0.0011	0.0427	0.0449	0.1063	0.0026	0.0495	0.1028	0.0091	0.0187	0.002	0.0011	0.0165	0.0122	0.1365	0.0442	0.1297	0.0495	0.0028
6	rs2762448	93704200	0.94	0.0451461751884772	1.08	0.0351072409391166	0.221170386546582	0.0789773617711192	0.0062	0.0084	0.0937	0.013	0.044	0.0145	0.0142	0.029	0.0011	0.0424	0.0449	0.1063	0.0026	0.0494	0.103	0.009	0.0187	0.002	0.0012	0.0164	0.0122	0.1367	0.0442	0.1296	0.0494	0.0028
6	rs2485802	93706844	0.94	0.0451461751884772	1.08	0.0351072409391166	0.22274073904154	0.0787557124975163	0.0062	0.0084	0.0936	0.013	0.044	0.0145	0.0142	0.0289	0.0011	0.0426	0.0448	0.1062	0.0026	0.0494	0.1031	0.009	0.0188	0.002	0.0012	0.0164	0.0122	0.1368	0.0442	0.1296	0.0494	0.0028
6	rs72926509	93713733	0.94	0.0451461751884772	1.08	0.0351072409391166	0.217721112742587	0.0766992598697295	0.0062	0.0084	0.0936	0.013	0.0439	0.0145	0.0142	0.0288	0.0011	0.0426	0.0447	0.1061	0.0026	0.0493	0.1033	0.0091	0.0188	0.002	0.0012	0.0164	0.0122	0.1369	0.0441	0.1297	0.0494	0.0028
6	rs12211507	93717031	0.94	0.0451461751884772	1.09	0.0286025630236612	0.211999510017349	0.0742321627303153	0.0063	0.0084	0.0935	0.013	0.0439	0.0145	0.0142	0.0287	0.0011	0.0429	0.0447	0.1057	0.0026	0.0493	0.1035	0.0091	0.0188	0.0023	0.0012	0.0163	0.0122	0.137	0.0442	0.1295	0.0494	0.0028
6	rs608765	93717890	0.94	0.0451461751884772	1.09	0.0286025630236612	0.20847196491404	0.0671011813753681	0.0063	0.0084	0.0935	0.013	0.0438	0.0145	0.0142	0.0286	0.0011	0.0429	0.0447	0.1057	0.0026	0.0492	0.1037	0.0091	0.0188	0.0024	0.0012	0.0163	0.0122	0.1371	0.0441	0.1296	0.0494	0.0027
6	rs73755278	93720390	0.94	0.0451461751884772	1.09	0.0286025630236612	0.21653733987759	0.0647684788604892	0.0063	0.0083	0.0934	0.013	0.0438	0.0145	0.0142	0.0286	0.0011	0.0428	0.0446	0.1057	0.0026	0.0492	0.1037	0.0091	0.0188	0.0024	0.0012	0.0163	0.0121	0.137	0.0441	0.1297	0.0494	0.0027
6	rs60955594	93723817	0.95	0.036223894092762	1.09	0.0286025630236612	0.257282656756015	0.0693281128621609	0.0064	0.0082	0.0932	0.013	0.0442	0.0145	0.0143	0.0286	0.0012	0.043	0.0441	0.1047	0.0027	0.049	0.1037	0.0091	0.0188	0.0026	0.0012	0.0163	0.0122	0.1365	0.0445	0.1306	0.0493	0.0028
6	rs78816776	93726326	0.95	0.036223894092762	1.09	0.0286025630236612	0.208831205182198	0.0544545243824186	0.007	0.0086	0.0952	0.0131	0.0449	0.0152	0.0147	0.0283	0.0016	0.0416	0.0429	0.1031	0.0034	0.0485	0.1045	0.0096	0.0189	0.0031	0.0018	0.0165	0.0124	0.134	0.0459	0.1278	0.0495	0.0028
6	rs1324137	93726902	0.95	0.036223894092762	1.09	0.0286025630236612	0.213937682216412	0.060009941834155	0.0072	0.0086	0.0955	0.013	0.0452	0.0153	0.0147	0.0283	0.0017	0.0412	0.0427	0.1029	0.0036	0.048	0.1042	0.0098	0.0188	0.0033	0.002	0.0166	0.0125	0.1332	0.0461	0.1276	0.0497	0.0028
6	rs490474	93728105	0.95	0.036223894092762	1.09	0.0286025630236612	0.183376297072245	0.0974293009109307	0.0075	0.0086	0.0964	0.0129	0.0459	0.0156	0.0147	0.0285	0.0018	0.0396	0.0421	0.1026	0.0042	0.0465	0.1039	0.0101	0.0186	0.0037	0.0024	0.0171	0.0128	0.1324	0.0461	0.1277	0.0502	0.0029
6	rs117415227	93735745	0.94	0.0451461751884772	1.09	0.0286025630236612	0.322371464823778	0.218450379223358	0.0076	0.0088	0.0987	0.0131	0.0455	0.0163	0.0146	0.0287	0.0028	0.0388	0.0404	0.1027	0.0047	0.0459	0.1027	0.0105	0.0189	0.0041	0.003	0.0177	0.0132	0.1287	0.0464	0.127	0.0506	0.0028
6	rs2476881	93736107	0.94	0.0451461751884772	1.09	0.0286025630236612	0.304138420067187	0.196970848547838	0.0076	0.0088	0.0988	0.0131	0.0455	0.0163	0.0146	0.0287	0.0029	0.0388	0.0404	0.1027	0.0047	0.0459	0.1027	0.0105	0.0189	0.0041	0.003	0.0177	0.0132	0.1287	0.0464	0.127	0.0506	0.0028
6	rs62414117	93747826	0.94	0.0451461751884772	1.08	0.0351072409391166	0.303109242784778	0.162727629385313	0.0077	0.0088	0.0988	0.0131	0.0455	0.0162	0.0146	0.0288	0.0029	0.0388	0.0404	0.1026	0.0047	0.0459	0.1027	0.0105	0.0189	0.0041	0.003	0.0177	0.0132	0.1287	0.0465	0.1271	0.0507	0.0028
6	rs12190060	93755507	0.94	0.0451461751884772	1.08	0.0351072409391166	0.338094944443823	0.196139671571806	0.0077	0.0089	0.0988	0.0131	0.0452	0.0162	0.0145	0.029	0.0029	0.0386	0.04	0.1024	0.0048	0.0461	0.1026	0.0105	0.0188	0.0042	0.0031	0.0179	0.0134	0.1283	0.0468	0.1272	0.051	0.0028
6	rs6924566	93759334	0.94	0.0451461751884772	1.08	0.0351072409391166	0.356601940889792	0.227005672416154	0.0077	0.0089	0.0985	0.0132	0.0451	0.0162	0.0145	0.029	0.0029	0.0384	0.04	0.1023	0.0048	0.0461	0.1027	0.0105	0.0189	0.0042	0.0031	0.0179	0.0136	0.128	0.0469	0.1272	0.0512	0.0028
6	rs116917729	93765932	0.94	0.0451461751884772	1.07	0.0427611820736564	0.340536541517326	0.213625497193365	0.0077	0.0089	0.0983	0.0132	0.045	0.0162	0.0145	0.029	0.0029	0.0383	0.04	0.1023	0.0048	0.0461	0.1028	0.0104	0.019	0.0042	0.003	0.018	0.0138	0.1279	0.0471	0.1272	0.0513	0.0028
6	rs9452225	93766609	0.94	0.0451461751884772	1.07	0.0427611820736564	0.337162279918225	0.210428719324643	0.0077	0.0089	0.0982	0.0132	0.045	0.0162	0.0145	0.029	0.0029	0.0383	0.04	0.1023	0.0048	0.0461	0.1028	0.0104	0.019	0.0042	0.003	0.018	0.0138	0.1279	0.0471	0.1273	0.0513	0.0028
6	rs56024008	93774886	0.94	0.0451461751884772	1.07	0.0427611820736564	0.326889521660522	0.185952958339467	0.0078	0.0089	0.0982	0.0132	0.0449	0.0162	0.0145	0.0292	0.0029	0.0382	0.04	0.1025	0.0047	0.0461	0.1029	0.0105	0.019	0.0042	0.003	0.0182	0.0138	0.1276	0.0471	0.1273	0.0513	0.0028
6	rs9342349	93787786	0.94	0.0451461751884772	1.07	0.0427611820736564	0.326329328751516	0.18912286330841	0.0078	0.0089	0.0982	0.0132	0.0449	0.0162	0.0145	0.0292	0.0029	0.0382	0.04	0.1025	0.0047	0.0461	0.1029	0.0105	0.019	0.0042	0.003	0.0182	0.0138	0.1276	0.0471	0.1273	0.0513	0.0028
6	rs56366833	93793730	0.94	0.0451461751884772	1.07	0.0427611820736564	0.326329328751516	0.18513789203775	0.0078	0.0089	0.0982	0.0131	0.0449	0.0162	0.0145	0.0292	0.003	0.0382	0.0399	0.1026	0.0047	0.0461	0.1029	0.0105	0.019	0.0043	0.003	0.0182	0.0138	0.1276	0.0471	0.1273	0.0513	0.0028
6	rs9363029	93798520	0.94	0.0451461751884772	1.07	0.0427611820736564	0.325922231152529	0.185545272145858	0.0078	0.0089	0.0982	0.0131	0.0449	0.0162	0.0145	0.0292	0.003	0.0382	0.0399	0.1026	0.0047	0.0461	0.1029	0.0105	0.019	0.0043	0.003	0.0182	0.0138	0.1276	0.0471	0.1273	0.0513	0.0028
6	rs13219509	93798655	0.94	0.0451461751884772	1.07	0.0427611820736564	0.325922231152529	0.185545272145858	0.0078	0.0089	0.0982	0.0131	0.0449	0.0162	0.0145	0.0292	0.003	0.0382	0.0399	0.1026	0.0047	0.0461	0.1029	0.0105	0.019	0.0043	0.003	0.0182	0.0138	0.1276	0.0471	0.1273	0.0513	0.0028
6	rs72928540	93808849	0.94	0.0451461751884772	1.07	0.0427611820736564	0.340380422538769	0.20135387931566	0.0077	0.0089	0.0982	0.0131	0.0449	0.0162	0.0145	0.0293	0.0029	0.0381	0.0399	0.1027	0.0047	0.046	0.1029	0.0105	0.019	0.0043	0.003	0.0182	0.0138	0.1276	0.0471	0.1274	0.0513	0.0028
6	rs117365486	93820610	0.94	0.0451461751884772	1.07	0.0427611820736564	0.370434897877631	0.209366678391859	0.0077	0.0089	0.0981	0.013	0.0449	0.0161	0.0144	0.0295	0.0029	0.0381	0.0398	0.1031	0.0047	0.0458	0.1027	0.0105	0.019	0.0042	0.003	0.0182	0.0137	0.1275	0.0472	0.1277	0.0513	0.0028
6	rs9294559	93821257	0.94	0.0451461751884772	1.07	0.0427611820736564	0.369240208769485	0.21490866035715	0.0077	0.0089	0.0981	0.013	0.0449	0.0161	0.0144	0.0295	0.0029	0.0381	0.0398	0.1031	0.0046	0.0458	0.1026	0.0105	0.019	0.0042	0.003	0.0182	0.0137	0.1275	0.0472	0.1277	0.0513	0.0028
6	rs118045401	93821333	0.94	0.0451461751884772	1.08	0.0351072409391166	0.370924202139199	0.216838146748	0.0077	0.0089	0.0981	0.013	0.0449	0.0161	0.0144	0.0295	0.0029	0.0381	0.0398	0.1031	0.0046	0.0458	0.1026	0.0105	0.019	0.0042	0.003	0.0182	0.0137	0.1275	0.0472	0.1277	0.0512	0.0028
6	rs79549818	93821647	0.94	0.0451461751884772	1.08	0.0351072409391166	0.376492666785523	0.229954083976979	0.0077	0.0089	0.0981	0.0131	0.0449	0.0162	0.0145	0.0295	0.0029	0.0381	0.0398	0.1031	0.0046	0.0457	0.1026	0.0105	0.019	0.0042	0.003	0.0182	0.0137	0.1275	0.0472	0.1277	0.0512	0.0028
6	rs13220342	93825174	0.95	0.036223894092762	1.08	0.0351072409391166	0.415264982799414	0.229844663708658	0.0072	0.0095	0.0978	0.0133	0.0437	0.0162	0.0148	0.0294	0.0026	0.0379	0.0381	0.1036	0.0042	0.0471	0.1028	0.0114	0.0198	0.0038	0.003	0.0185	0.0152	0.1251	0.0472	0.13	0.0501	0.0026
6	rs72928577	93829400	0.95	0.036223894092762	1.08	0.0351072409391166	0.301105223111364	0.369104958407248	0.007	0.0095	0.0982	0.0121	0.0435	0.0156	0.0138	0.0299	0.0025	0.0379	0.0373	0.1052	0.0039	0.0472	0.1058	0.0115	0.0187	0.0033	0.0031	0.0183	0.0156	0.1274	0.0457	0.1307	0.0486	0.0024
6	rs11753761	93831153	0.95	0.036223894092762	1.08	0.0351072409391166	0.307039800567226	0.379503284695167	0.007	0.0095	0.0982	0.0121	0.0434	0.0156	0.0138	0.03	0.0025	0.0378	0.0372	0.1053	0.0039	0.0472	0.1058	0.0115	0.0187	0.0033	0.0031	0.0184	0.0156	0.1275	0.0457	0.1307	0.0487	0.0024
6	rs77987997	93834650	0.96	0.0287844243890396	1.08	0.0351072409391166	0.369457278406793	0.357035683804713	0.007	0.0098	0.0988	0.012	0.0433	0.0155	0.0137	0.03	0.001	0.0378	0.0371	0.1056	0.0037	0.0473	0.1066	0.0115	0.0186	0.0031	0.003	0.0183	0.0157	0.1282	0.0454	0.1313	0.0486	0.0024
6	rs10944650	93838215	0.96	0.0287844243890396	1.08	0.0351072409391166	0.370597962673012	0.358412827821463	0.007	0.0098	0.0988	0.012	0.0433	0.0155	0.0137	0.03	0.001	0.0378	0.0371	0.1056	0.0037	0.0473	0.1066	0.0115	0.0186	0.0031	0.003	0.0183	0.0157	0.1282	0.0454	0.1313	0.0486	0.0024
6	rs650642	93842232	0.96	0.0287844243890396	1.08	0.0351072409391166	0.370489248739692	0.347935013104007	0.007	0.0098	0.0988	0.012	0.0433	0.0155	0.0137	0.03	0.001	0.0378	0.0371	0.1056	0.0037	0.0473	0.1066	0.0115	0.0186	0.0031	0.003	0.0183	0.0157	0.1282	0.0454	0.1313	0.0486	0.0024
6	rs117003932	93844217	0.96	0.0287844243890396	1.08	0.0351072409391166	0.369620123388002	0.364439787967224	0.007	0.0097	0.0988	0.012	0.0433	0.0155	0.0137	0.03	0.001	0.0379	0.0371	0.1056	0.0037	0.0473	0.1066	0.0115	0.0185	0.0031	0.003	0.0183	0.0157	0.1283	0.0454	0.1313	0.0486	0.0024
6	rs594442	93847884	0.96	0.0287844243890396	1.07	0.0427611820736564	0.328368800237713	0.308981186909106	0.0068	0.0097	0.0987	0.0119	0.0433	0.0157	0.0139	0.0299	9e-04	0.038	0.037	0.1055	0.0035	0.0475	0.1068	0.0118	0.0184	0.0031	0.0028	0.0182	0.0157	0.1286	0.0452	0.1316	0.0483	0.0023
6	rs1408282	93852252	0.96	0.0287844243890396	1.07	0.0427611820736564	0.310104401444295	0.274445166579399	0.0067	0.0097	0.0989	0.0122	0.0433	0.0157	0.0139	0.03	9e-04	0.038	0.0371	0.1053	0.0033	0.0476	0.1069	0.0118	0.0183	0.0031	0.0028	0.0181	0.0157	0.1287	0.0452	0.1316	0.0482	0.0023
6	rs75729463	93854326	0.96	0.0287844243890396	1.07	0.0427611820736564	0.322573817272391	0.274676643839092	0.0066	0.0097	0.0991	0.012	0.0432	0.0156	0.0135	0.0302	9e-04	0.0377	0.0373	0.105	0.0032	0.0478	0.1073	0.0118	0.0182	0.0032	0.0028	0.0177	0.0157	0.129	0.045	0.1322	0.0481	0.0023
6	rs6935980	93854804	0.96	0.0287844243890396	1.08	0.0351072409391166	0.327501213816323	0.260895773789267	0.0066	0.0097	0.0991	0.012	0.0432	0.0156	0.0135	0.0302	9e-04	0.0377	0.0374	0.105	0.0032	0.0478	0.1074	0.0118	0.0182	0.0032	0.0028	0.0177	0.0157	0.129	0.045	0.1322	0.0481	0.0023
6	rs112749150	93858266	0.96	0.0287844243890396	1.08	0.0351072409391166	0.332827552007166	0.26021255155635	0.0066	0.0097	0.0992	0.012	0.0432	0.0156	0.0135	0.0302	9e-04	0.0377	0.0374	0.105	0.0032	0.0478	0.1072	0.0118	0.0183	0.0032	0.0028	0.0177	0.0157	0.129	0.045	0.1323	0.048	0.0023
6	rs666167	93858756	0.96	0.0287844243890396	1.08	0.0351072409391166	0.334527000965353	0.261009698670476	0.0066	0.0097	0.0992	0.012	0.0432	0.0156	0.0135	0.0302	9e-04	0.0377	0.0374	0.1051	0.0032	0.0478	0.1071	0.0118	0.0183	0.0032	0.0028	0.0177	0.0157	0.129	0.045	0.1323	0.048	0.0023
6	rs76710341	93881166	0.96	0.0287844243890396	1.07	0.0427611820736564	0.327195293058196	0.256464889347854	0.0065	0.0097	0.0993	0.0119	0.0431	0.0157	0.0134	0.0302	9e-04	0.0376	0.0372	0.1053	0.0032	0.0477	0.1074	0.0119	0.0183	0.0033	0.0028	0.0177	0.0156	0.1288	0.0449	0.1325	0.048	0.0023
6	rs2065582	93896309	0.96	0.0287844243890396	1.07	0.0427611820736564	0.312139816450251	0.261807608332423	0.0062	0.0093	0.1012	0.0117	0.0425	0.0159	0.0126	0.03	9e-04	0.0373	0.0362	0.1071	0.0032	0.0476	0.1099	0.0125	0.018	0.0038	0.0026	0.0177	0.0152	0.1258	0.044	0.1344	0.0476	0.0021
6	rs1324103	93901016	0.96	0.0287844243890396	1.07	0.0427611820736564	0.321007325938943	0.246891155610143	0.0061	0.0093	0.1013	0.0117	0.0424	0.0159	0.0126	0.0297	9e-04	0.0375	0.0361	0.1078	0.0031	0.0475	0.1103	0.0127	0.018	0.0039	0.0026	0.018	0.0151	0.1246	0.0436	0.1352	0.0476	0.0021
6	rs76016692	93903756	0.96	0.0287844243890396	1.07	0.0427611820736564	0.31813743772189	0.235225998707462	0.0059	0.0093	0.1014	0.0116	0.0425	0.0161	0.0126	0.0295	9e-04	0.0376	0.0361	0.1078	0.0031	0.0475	0.1104	0.0126	0.018	0.0039	0.0026	0.0181	0.0151	0.1246	0.0434	0.1355	0.0475	0.002
6	rs12527818	93911119	0.96	0.0287844243890396	1.07	0.0427611820736564	0.317384452276958	0.231487736252763	0.0058	0.0093	0.1015	0.0115	0.0425	0.0162	0.0126	0.0294	9e-04	0.0376	0.0361	0.108	0.0031	0.0475	0.1105	0.0126	0.018	0.0039	0.0025	0.0181	0.0151	0.1245	0.0433	0.1357	0.0475	0.002
6	rs66522431	93913825	0.96	0.0287844243890396	1.07	0.0427611820736564	0.307878494945261	0.233794382761403	0.0059	0.0093	0.1016	0.0115	0.0424	0.0164	0.0126	0.0292	8e-04	0.0375	0.0362	0.1082	0.0031	0.0473	0.1105	0.0127	0.018	0.0039	0.0024	0.0182	0.0151	0.1245	0.0432	0.1359	0.0473	0.0019
6	rs12210498	93917260	0.96	0.0287844243890396	1.07	0.0427611820736564	0.301056432624288	0.22875138966079	0.0059	0.0091	0.102	0.0116	0.0422	0.0167	0.0126	0.029	8e-04	0.0372	0.0362	0.1085	0.0032	0.0469	0.1105	0.0129	0.0181	0.0041	0.0023	0.0182	0.0151	0.1244	0.043	0.1363	0.0469	0.0018
6	rs76016336	93919257	0.96	0.0287844243890396	1.07	0.0427611820736564	0.293785397007373	0.231487736252763	0.0059	0.0091	0.1021	0.0117	0.042	0.0167	0.0126	0.0288	8e-04	0.0373	0.0361	0.1088	0.0033	0.0468	0.1106	0.0128	0.018	0.0042	0.0022	0.0182	0.0151	0.1244	0.0429	0.1367	0.0467	0.0018
6	rs116849441	93919749	0.96	0.0287844243890396	1.07	0.0427611820736564	0.293544657300315	0.234454778689623	0.0059	0.0091	0.1021	0.0117	0.0419	0.0167	0.0126	0.0286	9e-04	0.0373	0.036	0.109	0.0033	0.0467	0.1107	0.0128	0.018	0.0043	0.0022	0.0182	0.0151	0.1244	0.0429	0.1369	0.0466	0.0017
6	rs659312	93921462	0.96	0.0287844243890396	1.07	0.0427611820736564	0.30630078017971	0.247003115872989	0.0059	0.0089	0.1022	0.0117	0.0413	0.0165	0.0127	0.028	9e-04	0.0373	0.0359	0.1098	0.0036	0.0463	0.111	0.0127	0.0178	0.0047	0.0021	0.0182	0.0152	0.1244	0.0427	0.138	0.0463	0.0017
6	rs72919047	93941158	0.96	0.0287844243890396	1.07	0.0427611820736564	0.284427213804391	0.239537666036898	0.0058	0.0088	0.1022	0.0117	0.0411	0.0162	0.0128	0.0282	9e-04	0.037	0.0359	0.1103	0.0037	0.0463	0.1107	0.0128	0.018	0.0048	0.002	0.0184	0.015	0.1246	0.042	0.1382	0.0464	0.0015
6	rs62414201	93945223	0.96	0.0287844243890396	1.07	0.0427611820736564	0.281500698823734	0.244097403400763	0.0058	0.0088	0.1022	0.0117	0.041	0.0161	0.0129	0.0282	9e-04	0.0369	0.0359	0.1104	0.0037	0.0463	0.1108	0.0128	0.018	0.0048	0.002	0.0184	0.015	0.1247	0.042	0.1382	0.0464	0.0015
6	rs41273545	93952281	0.96	0.0287844243890396	1.07	0.0427611820736564	0.272032445588817	0.233574384272801	0.0058	0.0086	0.1024	0.0117	0.0406	0.0162	0.013	0.0281	9e-04	0.0368	0.0357	0.1106	0.0037	0.0462	0.111	0.0129	0.0181	0.0048	0.002	0.0185	0.0149	0.125	0.0418	0.1383	0.0466	0.0014
6	rs477356	93958870	0.96	0.0287844243890396	1.07	0.0427611820736564	0.269405256998828	0.238540435944697	0.0058	0.0085	0.1025	0.0117	0.0404	0.0163	0.013	0.0281	9e-04	0.0368	0.0357	0.1109	0.0037	0.0462	0.1112	0.0128	0.0181	0.0048	0.002	0.0186	0.0148	0.125	0.0417	0.1383	0.0466	0.0014
6	rs62414217	93965492	0.96	0.0287844243890396	1.07	0.0427611820736564	0.279808883335254	0.234895375970561	0.0058	0.0085	0.1024	0.0117	0.0404	0.0163	0.013	0.028	9e-04	0.0369	0.0357	0.111	0.0037	0.0462	0.1109	0.0128	0.0181	0.0048	0.0023	0.0186	0.0148	0.125	0.0416	0.1383	0.0466	0.0014
6	rs9363053	93982838	0.96	0.0287844243890396	1.07	0.0427611820736564	0.281453630001226	0.232914789816243	0.0058	0.0085	0.1022	0.0115	0.0403	0.0164	0.013	0.028	9e-04	0.0369	0.0356	0.1111	0.0037	0.0462	0.1108	0.0127	0.018	0.0048	0.0022	0.0185	0.0148	0.125	0.0416	0.1387	0.0468	0.0014
6	rs75504193	94002543	0.96	0.0287844243890396	1.08	0.0351072409391166	0.294218993416709	0.225808014902499	0.0058	0.0085	0.1025	0.0115	0.0403	0.0164	0.013	0.028	9e-04	0.0371	0.0356	0.1109	0.0037	0.0462	0.1106	0.0127	0.018	0.0048	0.0022	0.0185	0.0148	0.1248	0.0416	0.1387	0.0469	0.0014
6	rs79327248	94005081	0.97	0.0226446595703671	1.08	0.0351072409391166	0.258359925745596	0.17276239914048	0.0056	0.0082	0.1027	0.0116	0.0398	0.0171	0.0133	0.0272	0.001	0.0382	0.0347	0.1119	0.0039	0.0459	0.1093	0.0131	0.0181	0.0046	0.0021	0.018	0.0148	0.1251	0.0414	0.1386	0.0479	0.0013
6	rs9363055	94006136	0.97	0.0226446595703671	1.07	0.0427611820736564	0.245725939996513	0.148643491774968	0.0056	0.0081	0.1029	0.0116	0.0397	0.0175	0.0135	0.0269	0.001	0.0384	0.0344	0.1122	0.0039	0.0458	0.1089	0.0133	0.0182	0.0046	0.002	0.0177	0.0148	0.1252	0.0413	0.1386	0.0481	0.0013
6	rs369530	94015476	0.97	0.0226446595703671	1.07	0.0427611820736564	0.23839808357909	0.0786080873123045	0.0054	0.0071	0.1036	0.012	0.0394	0.018	0.0153	0.0255	0.0011	0.0385	0.0338	0.1146	0.004	0.0433	0.1084	0.0143	0.019	0.004	0.0021	0.0163	0.0144	0.1243	0.0409	0.1392	0.0501	0.0011
6	rs7754087	94034201	0.96	0.0287844243890396	1.07	0.0427611820736564	0.238054232814529	0.0709473706679503	0.0054	0.007	0.104	0.012	0.0394	0.0181	0.0153	0.0253	0.0011	0.0385	0.0338	0.1146	0.0041	0.0434	0.1084	0.0144	0.019	0.004	0.0021	0.0162	0.0144	0.1241	0.0409	0.1392	0.05	0.0011
6	rs72914243	94034378	0.96	0.0287844243890396	1.07	0.0427611820736564	0.234375152534806	0.0694683009812327	0.0054	0.007	0.104	0.012	0.0394	0.0181	0.0153	0.0253	0.0011	0.0385	0.0338	0.1146	0.0041	0.0434	0.1084	0.0144	0.019	0.004	0.0021	0.0162	0.0144	0.1241	0.0408	0.1392	0.05	0.0011
6	rs9294570	94036730	0.96	0.0287844243890396	1.07	0.0427611820736564	0.234204803890392	0.0700302302099865	0.0054	0.007	0.1039	0.012	0.0394	0.0181	0.0153	0.0253	0.0011	0.0385	0.0338	0.1146	0.004	0.0434	0.1084	0.0144	0.019	0.004	0.0021	0.0162	0.0144	0.1242	0.0407	0.1392	0.0499	0.0011
6	rs9345351	94052592	0.96	0.0287844243890396	1.07	0.0427611820736564	0.244590626189495	0.0597464449684687	0.0051	0.0069	0.1032	0.0123	0.0398	0.0179	0.0158	0.0254	0.001	0.0393	0.0336	0.1148	0.0036	0.044	0.1078	0.0145	0.0192	0.0036	0.002	0.0159	0.0151	0.123	0.0409	0.1391	0.0508	9e-04
6	rs164538	94060369	0.96	0.0287844243890396	1.07	0.0427611820736564	0.269773153950491	0.05559810062116	0.0051	0.0068	0.1032	0.0129	0.0395	0.0181	0.0158	0.0252	0.001	0.0393	0.0335	0.1148	0.0035	0.044	0.107	0.0148	0.0193	0.0036	0.0019	0.016	0.015	0.1228	0.041	0.1395	0.051	9e-04
6	rs9345352	94060643	0.96	0.0287844243890396	1.07	0.0427611820736564	0.25741718122805	0.0466813831772201	0.0051	0.0068	0.1031	0.0128	0.0397	0.0181	0.0158	0.0252	0.001	0.0393	0.0339	0.1132	0.0035	0.0446	0.1069	0.0151	0.0193	0.0036	0.0019	0.016	0.015	0.123	0.041	0.1395	0.0511	9e-04
6	rs17739233	94061954	0.96	0.0287844243890396	1.08	0.0351072409391166	0.255447998215426	0.045505279576202	0.005	0.0068	0.103	0.0128	0.0397	0.0183	0.0158	0.0252	0.001	0.0393	0.0339	0.1132	0.0036	0.0447	0.1069	0.0151	0.0193	0.0036	0.0019	0.016	0.015	0.123	0.0409	0.1395	0.0512	9e-04
6	rs80164169	94064757	0.96	0.0287844243890396	1.07	0.0427611820736564	0.265148389062787	0.0464451025274072	0.005	0.0068	0.1029	0.0128	0.0396	0.0183	0.0158	0.0252	0.001	0.0393	0.0338	0.1134	0.0036	0.0445	0.1067	0.0151	0.0194	0.0035	0.0019	0.016	0.015	0.123	0.0408	0.1395	0.0515	9e-04
6	rs164549	94079059	0.96	0.0287844243890396	1.07	0.0427611820736564	0.293015400071707	0.0509012607836079	0.0046	0.0069	0.1031	0.013	0.0401	0.0173	0.0143	0.0254	8e-04	0.0397	0.0337	0.1139	0.0038	0.0467	0.107	0.0153	0.0197	0.0032	0.0017	0.0163	0.016	0.1224	0.0397	0.1388	0.0516	6e-04
6	rs72914281	94079134	0.96	0.0287844243890396	1.07	0.0427611820736564	0.293015400071707	0.0508398538774905	0.0046	0.0069	0.1031	0.013	0.0401	0.0173	0.0143	0.0254	8e-04	0.0397	0.0337	0.1139	0.0038	0.0467	0.107	0.0153	0.0197	0.0032	0.0017	0.0163	0.016	0.1224	0.0397	0.1388	0.0516	6e-04
6	rs2006999	94082008	0.96	0.0287844243890396	1.07	0.0427611820736564	0.292678865031633	0.0500445081939425	0.0046	0.0069	0.1031	0.013	0.0401	0.0173	0.0143	0.0254	8e-04	0.0397	0.0337	0.1139	0.0038	0.0467	0.107	0.0153	0.0197	0.0032	0.0017	0.0163	0.016	0.1224	0.0397	0.1388	0.0516	6e-04
6	rs621890	94095132	0.96	0.0287844243890396	1.07	0.0427611820736564	0.296585658452841	0.0482300619421839	0.0046	0.0069	0.103	0.013	0.0402	0.0172	0.0142	0.0253	8e-04	0.0397	0.0336	0.1137	0.0038	0.0469	0.107	0.0153	0.0198	0.0033	0.0017	0.0164	0.016	0.1224	0.0397	0.1389	0.0515	6e-04
6	rs2052636	94103626	0.96	0.0287844243890396	1.08	0.0351072409391166	0.296779301021102	0.048350110809401	0.0046	0.0069	0.103	0.013	0.0402	0.0172	0.0142	0.0253	8e-04	0.0397	0.0336	0.1137	0.0038	0.0469	0.107	0.0153	0.0198	0.0033	0.0017	0.0164	0.016	0.1224	0.0397	0.1389	0.0515	6e-04
6	rs117451780	94108168	0.96	0.0287844243890396	1.07	0.0427611820736564	0.296924577053972	0.0479903574485718	0.0046	0.0069	0.103	0.013	0.0402	0.0172	0.0142	0.0253	8e-04	0.0397	0.0336	0.1137	0.0038	0.0469	0.107	0.0153	0.0198	0.0033	0.0017	0.0164	0.016	0.1224	0.0397	0.1389	0.0515	6e-04
6	rs75014625	94111176	0.96	0.0287844243890396	1.07	0.0427611820736564	0.29702144874455	0.0476317850773616	0.0046	0.0069	0.103	0.013	0.0403	0.0172	0.0142	0.0254	8e-04	0.0397	0.0336	0.1135	0.0038	0.0469	0.1069	0.0153	0.0198	0.0033	0.0017	0.0164	0.016	0.1224	0.0397	0.1389	0.0515	6e-04
6	rs9294571	94113657	0.96	0.0287844243890396	1.07	0.0427611820736564	0.300276355216664	0.049012718364381	0.0046	0.0069	0.103	0.013	0.0403	0.0172	0.0142	0.0254	8e-04	0.0397	0.0335	0.1136	0.0038	0.047	0.1069	0.0153	0.0198	0.0033	0.0017	0.0164	0.0161	0.1224	0.0397	0.1389	0.0515	6e-04
6	rs2278106	94120219	0.96	0.0287844243890396	1.07	0.0427611820736564	0.367776693221459	0.0441692079154671	0.0041	0.0067	0.1017	0.0133	0.0407	0.0161	0.0143	0.0254	7e-04	0.0393	0.0342	0.1158	0.0036	0.0485	0.1058	0.016	0.021	0.0035	0.001	0.0169	0.017	0.1222	0.0393	0.1348	0.0529	5e-04
6	rs2278107	94120639	0.96	0.0287844243890396	1.07	0.0427611820736564	0.371304999985418	0.045213328493622	0.0041	0.0067	0.1017	0.0134	0.0407	0.0161	0.0143	0.0254	7e-04	0.0394	0.0342	0.1158	0.0036	0.0485	0.1058	0.016	0.021	0.0035	0.001	0.017	0.017	0.1222	0.0393	0.1347	0.0529	5e-04
6	rs117499567	94138677	0.96	0.0287844243890396	1.07	0.0427611820736564	0.398510581960624	0.0450385573984819	0.0041	0.0067	0.1017	0.0133	0.0408	0.0158	0.0143	0.0254	7e-04	0.0395	0.0342	0.1158	0.0036	0.0486	0.1058	0.0161	0.0211	0.0035	0.001	0.017	0.017	0.1221	0.0393	0.1346	0.053	5e-04
6	rs351351	94143241	0.96	0.0287844243890396	1.07	0.0427611820736564	0.398849047526845	0.0453300090911884	0.0041	0.0067	0.1017	0.0133	0.0408	0.0158	0.0143	0.0254	7e-04	0.0395	0.0342	0.1158	0.0036	0.0486	0.1058	0.0161	0.0211	0.0035	0.001	0.017	0.017	0.1221	0.0393	0.1346	0.053	5e-04
6	rs481992	94143528	0.96	0.0287844243890396	1.07	0.0427611820736564	0.398849047526845	0.0453883993183297	0.0041	0.0067	0.1017	0.0133	0.0408	0.0158	0.0143	0.0254	7e-04	0.0395	0.0342	0.1158	0.0036	0.0486	0.1058	0.0161	0.0211	0.0035	0.001	0.017	0.017	0.1221	0.0393	0.1346	0.053	5e-04
6	rs62413925	94157379	0.96	0.0287844243890396	1.07	0.0427611820736564	0.389482494713887	0.0453883993183297	0.0041	0.0068	0.1015	0.0133	0.0408	0.0158	0.0143	0.0254	7e-04	0.0395	0.0342	0.116	0.0036	0.0485	0.1062	0.0161	0.0211	0.0036	9e-04	0.017	0.017	0.122	0.0392	0.1347	0.053	5e-04
6	rs679486	94159355	0.96	0.0287844243890396	1.05	0.0620520515513756	0.38942674591938	0.0456222928347064	0.0041	0.0068	0.1015	0.0133	0.0408	0.0158	0.0143	0.0254	7e-04	0.0395	0.0342	0.116	0.0036	0.0485	0.1062	0.0161	0.0211	0.0036	9e-04	0.017	0.017	0.122	0.0392	0.1347	0.053	5e-04
6	rs542023	94161474	0.96	0.0287844243890396	1.05	0.0620520515513756	0.389482494713887	0.0456222928347064	0.0041	0.0068	0.1015	0.0133	0.0408	0.0158	0.0143	0.0254	7e-04	0.0395	0.0342	0.116	0.0036	0.0485	0.1062	0.0161	0.0211	0.0036	9e-04	0.017	0.017	0.122	0.0392	0.1347	0.053	5e-04
6	rs118034086	94167267	0.96	0.0287844243890396	1.05	0.0620520515513756	0.390151794857925	0.0449222099932158	0.0041	0.0068	0.1015	0.0132	0.0408	0.0158	0.0143	0.0254	7e-04	0.0395	0.0342	0.1159	0.0036	0.0485	0.1062	0.0161	0.0211	0.0036	9e-04	0.017	0.017	0.122	0.0392	0.1347	0.053	5e-04
6	rs782297	94176893	NA	NA	NA	NA	0.398736209606375	0.0456808493126426	0.0041	0.0068	0.1015	0.0132	0.0407	0.0158	0.0143	0.0254	7e-04	0.0395	0.0343	0.1159	0.0036	0.0487	0.1063	0.0161	0.0211	0.0036	9e-04	0.0169	0.017	0.122	0.0393	0.1349	0.0529	5e-04
6	rs683362	94181980	NA	NA	NA	NA	0.412678140960142	0.0446319254039357	0.0041	0.0068	0.1014	0.0131	0.0406	0.0157	0.0143	0.0255	7e-04	0.0395	0.0343	0.116	0.0036	0.0487	0.1064	0.0161	0.021	0.0035	9e-04	0.0166	0.0169	0.122	0.0393	0.1348	0.0532	5e-04
6	rs62413952	94207313	NA	NA	NA	NA	0.404511407017587	0.0450967811091947	0.0041	0.0068	0.1013	0.0131	0.0406	0.0156	0.0142	0.0254	7e-04	0.0394	0.0344	0.1164	0.0036	0.0487	0.1063	0.0161	0.021	0.0035	9e-04	0.0166	0.0168	0.1222	0.0394	0.1348	0.0532	5e-04
6	rs9445122	94221770	NA	NA	NA	NA	0.403092058085409	0.0463271606423536	0.0041	0.0068	0.1013	0.0131	0.0406	0.0156	0.0142	0.0254	8e-04	0.0394	0.0344	0.1168	0.0035	0.0485	0.1062	0.016	0.021	0.0037	9e-04	0.0166	0.0167	0.1224	0.0394	0.1349	0.053	5e-04
6	rs117091124	94239513	NA	NA	NA	NA	0.398228637778314	0.0457980619127891	0.004	0.0067	0.1012	0.0131	0.0406	0.0156	0.0142	0.0255	7e-04	0.0394	0.0344	0.1168	0.0035	0.0485	0.1062	0.016	0.0211	0.0037	9e-04	0.0166	0.0167	0.1224	0.0394	0.1349	0.053	5e-04
6	rs72918009	94240810	NA	NA	NA	NA	0.397946794025112	0.0460916741760272	0.004	0.0067	0.1012	0.0131	0.0406	0.0156	0.0142	0.0255	7e-04	0.0394	0.0344	0.1168	0.0035	0.0485	0.1062	0.016	0.0211	0.0037	9e-04	0.0166	0.0167	0.1224	0.0395	0.1349	0.053	5e-04
6	rs6454957	94242480	NA	NA	NA	NA	0.397777735984768	0.0463861150393925	0.004	0.0067	0.1012	0.0131	0.0406	0.0156	0.0142	0.0255	7e-04	0.0394	0.0344	0.1169	0.0035	0.0485	0.1062	0.016	0.0211	0.0037	9e-04	0.0166	0.0167	0.1224	0.0395	0.1349	0.053	5e-04
6	rs76211732	94259742	NA	NA	NA	NA	0.393282870583496	0.0476914650292326	0.004	0.0067	0.1011	0.0131	0.0406	0.0156	0.0141	0.0256	7e-04	0.0394	0.0344	0.1169	0.0035	0.0484	0.1061	0.016	0.0211	0.0037	9e-04	0.0166	0.0168	0.1224	0.0396	0.1349	0.053	5e-04
6	rs77540778	94288463	NA	NA	NA	NA	0.371849342699844	0.04949709514237	0.0041	0.0066	0.1009	0.0131	0.0406	0.0157	0.0141	0.0258	6e-04	0.0394	0.0346	0.1169	0.0036	0.0483	0.1058	0.016	0.0211	0.0037	0.001	0.0166	0.0168	0.1223	0.0397	0.135	0.0529	5e-04
6	rs17693655	94295427	NA	NA	NA	NA	0.371196180258077	0.0484101843611724	0.0041	0.0066	0.1008	0.0131	0.0406	0.0157	0.0141	0.0259	6e-04	0.0394	0.0346	0.1169	0.0036	0.0483	0.1058	0.016	0.0211	0.0038	0.001	0.0165	0.0168	0.1223	0.0398	0.135	0.0529	5e-04
6	rs60355794	94298651	NA	NA	NA	NA	0.354951623624909	0.0488919502188762	0.0041	0.0065	0.1004	0.0131	0.0406	0.0157	0.0142	0.0259	6e-04	0.0394	0.0347	0.1165	0.0036	0.0483	0.1054	0.0159	0.0211	0.0038	0.001	0.0166	0.0168	0.1226	0.0399	0.1351	0.053	5e-04
6	rs9445142	94301967	NA	NA	NA	NA	0.352721993768404	0.0487713126614836	0.0041	0.0065	0.1003	0.0131	0.0406	0.0157	0.0142	0.026	6e-04	0.0394	0.0347	0.1165	0.0036	0.0483	0.1053	0.0159	0.021	0.0038	0.001	0.0166	0.0168	0.1226	0.04	0.1351	0.053	5e-04
6	rs79052819	94304998	NA	NA	NA	NA	0.34649654934629	0.048350110809401	0.0041	0.0065	0.1003	0.0131	0.0407	0.0158	0.0142	0.026	7e-04	0.0394	0.0347	0.1165	0.0036	0.0483	0.1052	0.016	0.0211	0.0038	0.001	0.0166	0.0168	0.1226	0.0399	0.1351	0.053	5e-04
6	rs77974301	94317185	NA	NA	NA	NA	0.342099772784248	0.0470367950796664	0.0041	0.0065	0.1002	0.0131	0.0411	0.0158	0.0143	0.026	7e-04	0.0394	0.0347	0.1166	0.0036	0.0483	0.105	0.016	0.0211	0.0038	9e-04	0.0166	0.0168	0.1226	0.0399	0.135	0.053	5e-04
6	rs72918098	94321462	NA	NA	NA	NA	0.334681719711798	0.046032885392933	0.0041	0.0065	0.1001	0.0131	0.0415	0.0158	0.0143	0.026	7e-04	0.0393	0.0347	0.1166	0.0036	0.0483	0.1048	0.016	0.0211	0.0037	9e-04	0.0166	0.0167	0.1227	0.0399	0.1349	0.0529	5e-04
6	rs9445145	94324324	NA	NA	NA	NA	0.338509891506951	0.0462093511636146	0.0041	0.0065	0.1002	0.0131	0.0415	0.0158	0.0143	0.026	7e-04	0.0393	0.0347	0.1167	0.0036	0.0483	0.1048	0.016	0.0211	0.0037	9e-04	0.0166	0.0167	0.1226	0.0399	0.1349	0.0529	5e-04
6	rs9363099	94327480	NA	NA	NA	NA	0.339392531307792	0.0459741297644504	0.0041	0.0064	0.1002	0.0131	0.0414	0.0158	0.0143	0.026	7e-04	0.0393	0.0347	0.1167	0.0036	0.0483	0.1048	0.016	0.0211	0.0037	9e-04	0.0166	0.0167	0.1227	0.04	0.1349	0.053	5e-04
6	rs4144885	94329838	0.96	0.0287844243890396	1.05	0.0620520515513756	0.287465148152619	0.0953477608535485	0.0043	0.0062	0.1006	0.0133	0.04	0.0155	0.0139	0.028	0.001	0.038	0.035	0.1145	0.0038	0.0503	0.1026	0.0159	0.0204	0.0042	0.0012	0.0175	0.0169	0.1252	0.0398	0.1332	0.0536	7e-04
6	rs78533991	94331073	0.95	0.036223894092762	1.05	0.0620520515513756	0.297748521907847	0.0890549898636873	0.0044	0.0061	0.1007	0.0133	0.0394	0.0158	0.0139	0.0281	0.001	0.0375	0.0351	0.1146	0.0038	0.0502	0.1025	0.0155	0.02	0.0043	0.0013	0.0177	0.0171	0.1245	0.0402	0.1336	0.0539	7e-04
6	rs6454970	94338653	0.95	0.036223894092762	1.05	0.0620520515513756	0.292150440779389	0.0940756232891506	0.0044	0.0061	0.1005	0.0133	0.0395	0.0159	0.0139	0.0281	0.001	0.0375	0.0352	0.1146	0.0038	0.0503	0.1025	0.0155	0.02	0.0043	0.0013	0.0177	0.0171	0.1245	0.0403	0.1336	0.054	7e-04
6	rs56192207	94352251	0.95	0.036223894092762	1.05	0.0620520515513756	0.284806010666514	0.0946313543247389	0.0044	0.0061	0.1002	0.0133	0.0394	0.0159	0.0139	0.0282	0.001	0.0375	0.0352	0.1147	0.0039	0.0503	0.1025	0.0155	0.02	0.0043	0.0013	0.0178	0.0172	0.1244	0.0403	0.1336	0.054	7e-04
6	rs117182428	94376621	0.95	0.036223894092762	1.05	0.0620520515513756	0.275789506572396	0.0956668466215838	0.0045	0.0062	0.1002	0.0133	0.0394	0.0159	0.0138	0.0282	0.001	0.0374	0.0353	0.1149	0.0039	0.0502	0.1024	0.0154	0.0199	0.0044	0.0014	0.0178	0.0172	0.1246	0.0403	0.1333	0.0541	7e-04
6	rs72920146	94404112	0.95	0.036223894092762	1.06	0.0516972356607989	0.268440819463663	0.102627730579959	0.0045	0.0062	0.1001	0.0133	0.0393	0.0159	0.0137	0.0282	0.001	0.0374	0.0353	0.115	0.0039	0.0502	0.1024	0.0154	0.0199	0.0044	0.0014	0.0178	0.0172	0.1248	0.0404	0.1331	0.0541	7e-04
6	rs16871590	94408163	0.95	0.036223894092762	1.06	0.0516972356607989	0.267249347089061	0.102791874711138	0.0045	0.0062	0.1001	0.0133	0.0393	0.0159	0.0137	0.0282	0.001	0.0374	0.0353	0.115	0.0039	0.0502	0.1024	0.0154	0.0198	0.0044	0.0014	0.0178	0.0172	0.1248	0.0404	0.133	0.0541	7e-04
6	rs79033060	94427986	0.95	0.036223894092762	1.06	0.0516972356607989	0.262965670037253	0.123297674736775	0.0047	0.0063	0.1002	0.0132	0.039	0.0159	0.0137	0.0282	0.0011	0.0374	0.0355	0.1152	0.004	0.0504	0.1024	0.0151	0.0198	0.0045	0.0014	0.0179	0.0172	0.1254	0.0404	0.1322	0.0542	8e-04
6	rs118043246	94429650	0.95	0.036223894092762	1.06	0.0516972356607989	0.26101863573073	0.119361731469192	0.0047	0.0063	0.1002	0.0132	0.039	0.0159	0.0137	0.0282	0.0011	0.0374	0.0355	0.1152	0.004	0.0504	0.1024	0.0151	0.0198	0.0045	0.0014	0.0179	0.0172	0.1254	0.0404	0.1322	0.0542	8e-04
6	rs78971514	94429839	0.95	0.036223894092762	1.06	0.0516972356607989	0.261335058889406	0.120406618012422	0.0047	0.0063	0.1002	0.0132	0.039	0.0159	0.0137	0.0282	0.0011	0.0374	0.0355	0.1152	0.004	0.0504	0.1024	0.0151	0.0198	0.0045	0.0014	0.0179	0.0172	0.1254	0.0404	0.1322	0.0542	8e-04
6	rs76521558	94435305	0.95	0.036223894092762	1.06	0.0516972356607989	0.261154220131208	0.127014223747842	0.0047	0.0063	0.1002	0.0132	0.0389	0.0159	0.0137	0.0282	0.0011	0.0374	0.0355	0.1152	0.004	0.0504	0.1023	0.0151	0.0197	0.0045	0.0014	0.0179	0.0172	0.1255	0.0404	0.1322	0.0543	8e-04
6	rs116881842	94437488	0.95	0.036223894092762	1.06	0.0516972356607989	0.261244631002288	0.127548514627829	0.0047	0.0063	0.1002	0.0132	0.0389	0.0159	0.0137	0.0282	0.0011	0.0374	0.0355	0.1152	0.004	0.0504	0.1023	0.0151	0.0197	0.0045	0.0014	0.0179	0.0172	0.1255	0.0404	0.1322	0.0543	8e-04
6	rs6931842	94437933	0.95	0.036223894092762	1.06	0.0516972356607989	0.26101863573073	0.128172907879279	0.0047	0.0063	0.1002	0.0132	0.0389	0.0159	0.0137	0.0282	0.0011	0.0374	0.0355	0.1152	0.004	0.0504	0.1023	0.0151	0.0197	0.0045	0.0014	0.0179	0.0172	0.1255	0.0404	0.1322	0.0543	8e-04
6	rs9345389	94440604	0.95	0.036223894092762	1.06	0.0516972356607989	0.257237823783892	0.131582166510464	0.0047	0.0063	0.1001	0.0132	0.0389	0.0159	0.0137	0.0282	0.0011	0.0374	0.0355	0.1151	0.004	0.0504	0.1023	0.0151	0.0197	0.0045	0.0014	0.0179	0.0173	0.1255	0.0405	0.1321	0.0543	8e-04
6	rs116853967	94474220	0.94	0.0451461751884772	1.07	0.0427611820736564	0.200461843686578	0.174654689430168	0.0046	0.0061	0.1005	0.0121	0.0384	0.0157	0.0133	0.0282	0.0012	0.0372	0.0365	0.1154	0.0041	0.0522	0.1009	0.0147	0.0189	0.0046	0.0016	0.0174	0.0172	0.1294	0.0401	0.1292	0.0553	0.001
6	rs80177828	94476294	0.94	0.0451461751884772	1.08	0.0351072409391166	0.197006047752622	0.180777988392903	0.0046	0.0061	0.1004	0.012	0.0384	0.0158	0.0133	0.0281	0.0012	0.0372	0.0366	0.1154	0.0041	0.0524	0.1005	0.0148	0.019	0.0046	0.0016	0.0173	0.0172	0.1299	0.0401	0.1288	0.0554	0.001
6	rs72922204	94478627	0.94	0.0451461751884772	1.08	0.0351072409391166	0.196774302173312	0.189533211808396	0.0046	0.0061	0.1004	0.012	0.0383	0.0157	0.0133	0.0281	0.0012	0.0372	0.0366	0.1154	0.0041	0.0524	0.1005	0.0148	0.019	0.0046	0.0016	0.0173	0.0171	0.13	0.0401	0.1287	0.0554	0.001
6	rs72922211	94483187	0.94	0.0451461751884772	1.08	0.0351072409391166	0.191525044032989	0.173558279992957	0.0046	0.0061	0.1005	0.0119	0.0383	0.0157	0.0132	0.0281	0.0012	0.0372	0.0367	0.1154	0.0041	0.0525	0.1005	0.0148	0.0189	0.0046	0.0016	0.0173	0.0171	0.1303	0.04	0.1285	0.0555	0.001
6	rs1336069	94487638	0.94	0.0451461751884772	1.07	0.0427611820736564	0.193737471645783	0.186973510486135	0.0046	0.0061	0.1005	0.0119	0.0383	0.0157	0.0132	0.0281	0.0012	0.0372	0.0368	0.1154	0.0041	0.0527	0.1004	0.0148	0.0189	0.0047	0.0017	0.0172	0.017	0.1306	0.0399	0.1283	0.0556	0.001
6	rs6918060	94489873	0.94	0.0451461751884772	1.07	0.0427611820736564	0.191639123903327	0.174056350721269	0.0046	0.006	0.1006	0.0118	0.0382	0.0157	0.0132	0.0282	0.0012	0.0372	0.0369	0.1155	0.0041	0.0527	0.1004	0.0148	0.0188	0.0046	0.0017	0.0172	0.017	0.1306	0.0398	0.1282	0.0556	0.001
6	rs75031492	94491193	0.94	0.0451461751884772	1.07	0.0427611820736564	0.185833208291315	0.14451726923519	0.0046	0.006	0.1005	0.0118	0.0382	0.0157	0.0132	0.0282	0.0012	0.0372	0.0369	0.1155	0.0041	0.0528	0.1004	0.0147	0.0188	0.0046	0.0017	0.0172	0.017	0.1306	0.0399	0.1282	0.0556	0.001
6	rs9345398	94491308	0.94	0.0451461751884772	1.07	0.0427611820736564	0.185571735384781	0.150059708613022	0.0046	0.006	0.1005	0.0118	0.0383	0.0157	0.0132	0.0282	0.0012	0.0372	0.0369	0.1155	0.0041	0.0528	0.1004	0.0147	0.0188	0.0046	0.0017	0.0172	0.017	0.1306	0.0399	0.1282	0.0556	0.001
6	rs72922239	94517146	0.93	0.0557421353933153	1.07	0.0427611820736564	0.200227794664097	0.254767063541176	0.0045	0.0058	0.0999	0.0113	0.0392	0.0154	0.0128	0.0291	0.0013	0.0377	0.0373	0.1146	0.0044	0.0539	0.0998	0.0143	0.0182	0.0046	0.0017	0.0172	0.0169	0.1308	0.0411	0.1268	0.056	0.0012
6	rs1336082	94527575	0.93	0.0557421353933153	1.07	0.0427611820736564	0.206879564101363	0.285389118141479	0.0045	0.0057	0.0999	0.0113	0.0392	0.0154	0.0128	0.0292	0.0013	0.0377	0.0373	0.1145	0.0044	0.0539	0.0998	0.0143	0.0182	0.0046	0.0017	0.0172	0.017	0.1308	0.0411	0.1268	0.0559	0.0012
6	rs9363119	94530719	0.93	0.0557421353933153	1.06	0.0516972356607989	0.216863536495582	0.273751096270403	0.0045	0.0058	0.0998	0.0117	0.0392	0.0154	0.0128	0.0291	0.0013	0.0377	0.0373	0.1145	0.0045	0.0538	0.0995	0.0144	0.0182	0.0049	0.0017	0.0172	0.017	0.1305	0.0412	0.1267	0.0558	0.0012
6	rs9345405	94555470	0.93	0.0557421353933153	1.07	0.0427611820736564	0.244329041083072	0.31971217204012	0.0044	0.0056	0.0996	0.0119	0.0387	0.0154	0.0128	0.0292	0.0011	0.0381	0.0375	0.1146	0.0046	0.0539	0.0989	0.0144	0.0182	0.0049	0.0017	0.017	0.0174	0.1307	0.0413	0.1269	0.0559	0.0012
6	rs75766677	94558991	0.93	0.0557421353933153	1.07	0.0427611820736564	0.237538970595392	0.320803348217437	0.0044	0.0056	0.0988	0.012	0.0387	0.0158	0.0132	0.0293	0.0011	0.0381	0.0376	0.1146	0.0046	0.054	0.0987	0.0146	0.0183	0.0049	0.0017	0.0171	0.0176	0.1301	0.0413	0.1269	0.0559	0.0012
6	rs11756570	94559476	0.93	0.0557421353933153	1.08	0.0351072409391166	0.246557419523292	0.315479169740318	0.0044	0.0056	0.0987	0.0121	0.0387	0.0158	0.0132	0.0293	0.0011	0.0381	0.0376	0.1146	0.0046	0.054	0.0986	0.0146	0.0182	0.0051	0.0017	0.0171	0.0176	0.13	0.0413	0.1269	0.0559	0.0012
6	rs7748998	94565117	0.93	0.0557421353933153	1.08	0.0351072409391166	0.237925359440543	0.291027713771247	0.0044	0.0056	0.097	0.0128	0.0388	0.0165	0.014	0.0293	0.001	0.0383	0.0375	0.1148	0.0046	0.0541	0.098	0.0151	0.0184	0.0051	0.0017	0.0171	0.0182	0.1287	0.041	0.1268	0.056	0.0012
6	rs79997548	94569931	0.93	0.0557421353933153	1.08	0.0351072409391166	0.225733161530416	0.292560589846934	0.0044	0.0056	0.0969	0.0128	0.0388	0.0166	0.014	0.0293	0.001	0.0384	0.0375	0.1147	0.0047	0.0542	0.0979	0.0151	0.0184	0.0051	0.0017	0.0171	0.0182	0.1288	0.041	0.1267	0.0559	0.0012
6	rs117506323	94587823	0.93	0.0557421353933153	1.08	0.0351072409391166	0.237925359440543	0.302762128271929	0.0043	0.0057	0.0968	0.0127	0.0388	0.0165	0.0139	0.0293	0.001	0.0382	0.0376	0.1149	0.0048	0.0546	0.0977	0.0149	0.0183	0.0051	0.0017	0.0169	0.0186	0.1292	0.0411	0.1264	0.0557	0.0012
6	rs117864763	94596125	0.92	0.0682081798453755	1.08	0.0351072409391166	0.236638745900416	0.280949170924561	0.0043	0.0057	0.0968	0.0127	0.0388	0.0165	0.0139	0.0293	9e-04	0.0382	0.0376	0.1149	0.0048	0.0547	0.0976	0.0148	0.0183	0.0051	0.0017	0.0169	0.0186	0.1293	0.0411	0.1263	0.0556	0.0012
6	rs2633624	94617690	0.92	0.0682081798453755	1.08	0.0351072409391166	0.241678331438831	0.276994721239322	0.0043	0.0058	0.0967	0.0127	0.0388	0.0165	0.0139	0.0293	9e-04	0.0383	0.0377	0.1149	0.0049	0.0549	0.0976	0.0147	0.0182	0.005	0.0017	0.0168	0.0187	0.1295	0.0413	0.1262	0.0554	0.0012
6	rs77325078	94642067	0.92	0.0682081798453755	1.08	0.0351072409391166	0.2153571857779	0.244543723288683	0.0042	0.0058	0.0963	0.0126	0.0391	0.0167	0.0138	0.0294	0.001	0.0385	0.0376	0.1149	0.0048	0.055	0.0975	0.0146	0.018	0.005	0.0017	0.0167	0.0189	0.1297	0.0415	0.1263	0.0552	0.0011
6	rs75574469	94659146	0.92	0.0682081798453755	1.08	0.0351072409391166	0.216578099394901	0.264434661671092	0.0041	0.0058	0.0961	0.0125	0.039	0.0168	0.0137	0.0294	0.001	0.0386	0.0377	0.1149	0.0048	0.055	0.0974	0.0146	0.0179	0.0049	0.0017	0.0167	0.019	0.1298	0.0416	0.1264	0.0552	0.0011
6	rs117903242	94659479	0.92	0.0682081798453755	1.08	0.0351072409391166	0.218785502305764	0.266381645968273	0.0041	0.0058	0.0961	0.0125	0.039	0.0168	0.0137	0.0294	0.001	0.0386	0.0377	0.1148	0.0048	0.055	0.0974	0.0146	0.0179	0.0049	0.0017	0.0167	0.019	0.1297	0.0416	0.1265	0.0552	0.0011
6	rs79870466	94673969	0.92	0.0682081798453755	1.08	0.0351072409391166	0.207475906459273	0.290085620434842	0.0041	0.0058	0.096	0.0125	0.0392	0.0168	0.0137	0.0294	0.001	0.0386	0.0377	0.1146	0.0048	0.0551	0.0974	0.0145	0.0179	0.0049	0.0017	0.0167	0.0189	0.13	0.0416	0.1266	0.0551	0.0011
6	rs112150977	94675627	0.92	0.0682081798453755	1.09	0.0286025630236612	0.199487663756221	0.284335629527589	0.0041	0.0058	0.0959	0.0125	0.0392	0.0168	0.0137	0.0294	0.001	0.0386	0.0376	0.1146	0.0048	0.0551	0.0974	0.0145	0.0179	0.0049	0.0017	0.0167	0.0189	0.1302	0.0415	0.1266	0.0551	0.0011
6	rs17708311	94678897	0.92	0.0682081798453755	1.09	0.0286025630236612	0.194427038845073	0.267414200360068	0.0041	0.0058	0.0958	0.0125	0.0391	0.0169	0.0138	0.0294	0.0012	0.0386	0.0377	0.1146	0.0048	0.0551	0.0974	0.0142	0.0178	0.0049	0.0017	0.0167	0.0189	0.1303	0.0415	0.1267	0.055	0.0012
6	rs112982629	94687156	0.92	0.0682081798453755	1.09	0.0286025630236612	0.189742863979261	0.216087116348396	0.0041	0.0058	0.0957	0.0125	0.0391	0.017	0.0138	0.0294	0.0013	0.0386	0.0376	0.1146	0.0048	0.0552	0.0974	0.0142	0.0178	0.0049	0.0017	0.0167	0.019	0.1304	0.0415	0.1267	0.0549	0.0012
6	rs12209145	94689661	0.92	0.0682081798453755	1.11	0.0185358352188032	0.191715198729271	0.213305102836358	0.0041	0.0058	0.0957	0.0125	0.0391	0.017	0.0138	0.0291	0.0013	0.0386	0.0376	0.1146	0.0048	0.0552	0.0974	0.0142	0.0178	0.0049	0.0017	0.0167	0.019	0.1304	0.0415	0.1267	0.0549	0.0012
6	rs116858001	94692490	0.92	0.0682081798453755	1.11	0.0185358352188032	0.194657205265652	0.235115774492863	0.0041	0.0058	0.0957	0.0125	0.039	0.017	0.0138	0.0291	0.0013	0.0385	0.0376	0.1146	0.0048	0.0552	0.0974	0.0142	0.0178	0.0049	0.0017	0.0167	0.019	0.1304	0.0415	0.1267	0.055	0.0012
6	rs117020266	94694440	0.92	0.0682081798453755	1.11	0.0185358352188032	0.190310608995532	0.251945265711703	0.0041	0.0057	0.0957	0.0125	0.039	0.0169	0.0138	0.0292	0.0013	0.0385	0.0376	0.1146	0.0048	0.0552	0.0974	0.0141	0.0179	0.0049	0.0018	0.0167	0.0191	0.1304	0.0415	0.1267	0.055	0.0012
6	rs13208968	94713504	0.93	0.0557421353933153	1.13	0.0116180838853521	0.153547632948531	0.254880141437348	0.0041	0.0059	0.0943	0.0123	0.0398	0.0173	0.0136	0.0295	0.0013	0.0388	0.0378	0.1141	0.0049	0.0558	0.0975	0.0137	0.0177	0.0047	0.0017	0.0171	0.0194	0.1306	0.0417	0.1263	0.055	0.0012
6	rs9345421	94728423	0.93	0.0557421353933153	1.13	0.0116180838853521	0.13736669741761	0.277226858718505	0.0042	0.0059	0.0932	0.0124	0.04	0.0181	0.0134	0.0304	0.0012	0.0389	0.0382	0.1132	0.0047	0.0551	0.097	0.0133	0.0176	0.0045	0.0014	0.0173	0.0195	0.1313	0.0424	0.1252	0.0561	0.0011
6	rs72930030	94739501	0.93	0.0557421353933153	1.13	0.0116180838853521	0.137054009073084	0.324205110345944	0.0042	0.0059	0.0932	0.0124	0.04	0.0182	0.0134	0.0305	0.0012	0.0389	0.0382	0.1132	0.0047	0.0551	0.097	0.0132	0.0176	0.0045	0.0014	0.0173	0.0195	0.1313	0.0424	0.1252	0.0562	0.0011
6	rs79363311	94760867	0.93	0.0557421353933153	1.13	0.0116180838853521	0.158747741851115	0.301927843427044	0.0041	0.0059	0.0931	0.0123	0.0401	0.0182	0.0134	0.0305	0.0011	0.0383	0.0385	0.113	0.0046	0.0551	0.0968	0.0131	0.0176	0.0043	0.0012	0.0175	0.0198	0.1318	0.0426	0.1247	0.0569	9e-04
6	rs9452533	94761631	0.93	0.0557421353933153	1.13	0.0116180838853521	0.165548746452995	0.334227645271916	0.0041	0.0059	0.0931	0.0123	0.0401	0.0182	0.0134	0.0305	0.0011	0.0382	0.0385	0.113	0.0046	0.055	0.0967	0.0131	0.0176	0.0043	0.0012	0.0175	0.0199	0.1319	0.0426	0.1247	0.057	9e-04
6	rs12665123	94761913	0.93	0.0557421353933153	1.13	0.0116180838853521	0.172731946709951	0.341246656018996	0.0041	0.0059	0.0931	0.0123	0.0401	0.0182	0.0133	0.0305	0.0011	0.0382	0.0386	0.113	0.0046	0.055	0.0967	0.0131	0.0176	0.0042	0.0012	0.0175	0.0199	0.132	0.0426	0.1247	0.0573	9e-04
6	rs13214562	94762497	0.93	0.0557421353933153	1.13	0.0116180838853521	0.174961274138844	0.368852358568281	0.0041	0.0059	0.0931	0.0123	0.0401	0.0182	0.0133	0.0306	0.0011	0.0381	0.0386	0.113	0.0046	0.0551	0.0965	0.0131	0.0176	0.0042	0.0012	0.0175	0.0199	0.1321	0.0426	0.1246	0.0574	9e-04
6	rs17505990	94770114	0.92	0.0682081798453755	1.13	0.0116180838853521	0.173880495872821	0.335947685820049	0.0041	0.006	0.0932	0.0124	0.0402	0.018	0.0133	0.0305	0.0011	0.0379	0.039	0.113	0.0046	0.0551	0.0959	0.0131	0.0176	0.0042	0.0012	0.0176	0.0201	0.1325	0.0424	0.1245	0.0575	9e-04
6	rs12211027	94773606	0.92	0.0682081798453755	1.13	0.0116180838853521	0.178409364829227	0.372139955944996	0.0041	0.006	0.0929	0.0124	0.0405	0.0179	0.0132	0.0305	0.0011	0.0379	0.0388	0.113	0.0046	0.0552	0.0958	0.0131	0.0176	0.0042	0.0012	0.0176	0.0201	0.1328	0.0426	0.1245	0.0575	9e-04
6	rs78224987	94775270	0.92	0.0682081798453755	1.13	0.0116180838853521	0.176952789337094	0.364062267821493	0.0041	0.006	0.0929	0.0124	0.0406	0.0179	0.0132	0.0305	0.0011	0.0379	0.0388	0.113	0.0046	0.0552	0.0957	0.0131	0.0176	0.0042	0.0012	0.0176	0.0201	0.1328	0.0426	0.1244	0.0575	9e-04
6	rs523978	94797076	0.93	0.0557421353933153	1.13	0.0116180838853521	0.17987284670462	0.413778954366289	0.0041	0.006	0.0928	0.0123	0.0407	0.0178	0.013	0.0304	0.0012	0.0378	0.0389	0.1131	0.0046	0.0552	0.0953	0.0131	0.0175	0.0043	0.0012	0.0178	0.02	0.1329	0.0426	0.1243	0.0577	0.001
6	rs549820	94804211	0.93	0.0557421353933153	1.13	0.0116180838853521	0.193469684205641	0.390110222609675	0.0042	0.0061	0.0931	0.0125	0.0408	0.0177	0.013	0.0301	0.0012	0.0377	0.039	0.1123	0.0048	0.0553	0.0951	0.0132	0.0175	0.0043	0.0012	0.0178	0.02	0.1328	0.0427	0.1247	0.0576	0.001
6	rs519497	94812626	0.93	0.0557421353933153	1.13	0.0116180838853521	0.185870578830573	0.347190016737816	0.0042	0.006	0.093	0.0125	0.0409	0.0178	0.013	0.03	0.0011	0.0375	0.0391	0.1123	0.0048	0.0552	0.0951	0.0134	0.0175	0.0043	0.0011	0.0178	0.0202	0.1329	0.0425	0.1249	0.0574	0.001
6	rs117405796	94814396	0.93	0.0557421353933153	1.13	0.0116180838853521	0.17597350495497	0.297173804336051	0.0042	0.0061	0.0932	0.0124	0.041	0.0178	0.0129	0.03	0.0011	0.0374	0.0395	0.112	0.005	0.0553	0.0948	0.0134	0.0175	0.0043	0.0011	0.0179	0.0202	0.1335	0.0423	0.1243	0.0575	0.001
6	rs77660746	94815250	0.93	0.0557421353933153	1.13	0.0116180838853521	0.173126262063996	0.31874315921305	0.0042	0.0061	0.0933	0.0123	0.041	0.0177	0.0129	0.03	0.0011	0.0373	0.0397	0.1119	0.005	0.0554	0.0946	0.0134	0.0174	0.0043	0.0011	0.0179	0.0202	0.1339	0.0423	0.124	0.0576	0.001
6	rs79705944	94816472	0.93	0.0557421353933153	1.13	0.0116180838853521	0.173233893235638	0.318985330996762	0.0041	0.0061	0.0933	0.0123	0.041	0.0177	0.0129	0.03	0.0011	0.0374	0.0399	0.1118	0.005	0.0554	0.0944	0.0134	0.0174	0.0043	0.0011	0.0179	0.0202	0.134	0.0423	0.1239	0.0576	0.001
6	rs564053	94817994	0.93	0.0557421353933153	1.12	0.0147375964059179	0.173521099568587	0.333491272199191	0.0041	0.0061	0.0933	0.0123	0.041	0.0177	0.0129	0.03	0.0011	0.0374	0.0399	0.1118	0.005	0.0554	0.0944	0.0134	0.0174	0.0043	0.0011	0.0179	0.0202	0.134	0.0423	0.1238	0.0576	0.001
6	rs577247	94838258	0.93	0.0557421353933153	1.12	0.0147375964059179	0.168640819040184	0.243316969283838	0.0042	0.0062	0.0935	0.0121	0.0411	0.0176	0.0127	0.0299	0.0011	0.0373	0.0402	0.1117	0.0051	0.0554	0.0944	0.0134	0.0173	0.0043	0.0011	0.0181	0.0198	0.1339	0.0424	0.1237	0.0577	0.0011
6	rs62414012	94839570	0.93	0.0557421353933153	1.12	0.0147375964059179	0.166774548029565	0.200516520419865	0.0042	0.0062	0.0935	0.0122	0.0412	0.0175	0.0126	0.0298	0.0011	0.0375	0.0404	0.1118	0.0052	0.0558	0.0943	0.0131	0.0174	0.0043	0.0012	0.0179	0.0197	0.1341	0.0422	0.1234	0.0578	0.0011
6	Affx-35295462	94870213	0.93	0.0557421353933153	1.12	0.0147375964059179	0.157353324909769	0.244990302826352	0.0044	0.0063	0.0929	0.0118	0.0412	0.0173	0.0121	0.0297	0.0012	0.0379	0.0412	0.112	0.0055	0.0571	0.0939	0.0126	0.0173	0.0042	0.0013	0.0178	0.0195	0.1349	0.0421	0.1228	0.0573	0.0012
6	rs1750592	94873550	0.93	0.0557421353933153	1.12	0.0147375964059179	0.157115977144151	0.250931850883349	0.0044	0.0063	0.0929	0.0118	0.0412	0.0173	0.0121	0.0297	0.0012	0.0379	0.0412	0.1119	0.0055	0.0571	0.0939	0.0126	0.0173	0.0042	0.0013	0.0178	0.0195	0.1349	0.0421	0.1228	0.0572	0.0012
6	rs72921403	94876241	0.93	0.0557421353933153	1.12	0.0147375964059179	0.157082087542734	0.248123604624447	0.0044	0.0063	0.0929	0.0118	0.0412	0.0173	0.0121	0.0297	0.0012	0.0379	0.0412	0.1119	0.0055	0.0571	0.0939	0.0126	0.0173	0.0042	0.0013	0.0178	0.0195	0.1349	0.0421	0.1228	0.0572	0.0012
6	rs9354096	94885018	0.93	0.0557421353933153	1.12	0.0147375964059179	0.156912704117	0.200725750430196	0.0045	0.0063	0.093	0.0118	0.0412	0.0172	0.0121	0.0297	0.0012	0.0379	0.0412	0.1123	0.0055	0.0572	0.0937	0.0125	0.0174	0.0042	0.0013	0.0178	0.0195	0.1349	0.0419	0.1228	0.0571	0.0012
6	rs79452581	94888007	0.93	0.0557421353933153	1.12	0.0147375964059179	0.154552635720142	0.219958662185691	0.0045	0.0063	0.0931	0.0119	0.0412	0.0172	0.0121	0.0297	0.0012	0.0379	0.0412	0.1121	0.0055	0.0573	0.0938	0.0125	0.0173	0.0042	0.0013	0.0177	0.0195	0.1349	0.0418	0.1229	0.057	0.0012
6	rs993396	94893456	0.93	0.0557421353933153	1.12	0.0147375964059179	0.153982658735074	0.216623479164879	0.0044	0.0063	0.0931	0.0119	0.0412	0.0172	0.0121	0.0297	0.0012	0.0379	0.0412	0.112	0.0055	0.0573	0.0938	0.0125	0.0173	0.0042	0.0013	0.0177	0.0195	0.1349	0.0418	0.1229	0.057	0.0012
6	rs9363159	94906112	0.93	0.0557421353933153	1.13	0.0116180838853521	0.108771713860647	0.178360128274988	0.0043	0.0064	0.0919	0.0124	0.0414	0.0181	0.013	0.0292	0.0014	0.0379	0.0412	0.1085	0.0057	0.0585	0.0952	0.0133	0.0166	0.0039	0.0015	0.0177	0.0194	0.1355	0.0411	0.123	0.0568	0.0013
6	rs13362811	94907126	0.93	0.0557421353933153	1.13	0.0116180838853521	0.108690310937515	0.168407900013418	0.0043	0.0064	0.0919	0.0124	0.0414	0.0181	0.013	0.0292	0.0014	0.0379	0.0412	0.1085	0.0057	0.0585	0.0951	0.0133	0.0166	0.0039	0.0015	0.0177	0.0194	0.1355	0.0411	0.123	0.0568	0.0013
6	rs423246	94925987	0.93	0.0557421353933153	1.13	0.0116180838853521	0.0468026843043946	0.0862026536973973	0.0044	0.0065	0.0911	0.013	0.0427	0.0185	0.0128	0.0291	0.0015	0.038	0.0426	0.1038	0.006	0.0592	0.0971	0.0136	0.0167	0.0035	0.0018	0.0181	0.0191	0.1365	0.0397	0.1214	0.0566	0.0016
6	rs118034128	94935813	0.93	0.0557421353933153	1.13	0.0116180838853521	0.0465051668815954	0.0826333451104271	0.0044	0.0065	0.091	0.013	0.0427	0.0185	0.0128	0.0291	0.0015	0.038	0.0426	0.1038	0.006	0.0592	0.0971	0.0136	0.0167	0.0035	0.0018	0.0181	0.0191	0.1365	0.0397	0.1215	0.0566	0.0016
6	rs6454990	94939515	0.93	0.0557421353933153	1.13	0.0116180838853521	0.0408076682089265	0.0851331088292742	0.0045	0.0065	0.0906	0.013	0.0429	0.0185	0.0127	0.029	0.0016	0.038	0.0428	0.1038	0.006	0.0592	0.0972	0.0136	0.0166	0.0035	0.0019	0.0182	0.0192	0.1366	0.0396	0.1218	0.0563	0.0016
6	rs79650267	94941251	0.93	0.0557421353933153	1.13	0.0116180838853521	0.0411660224930369	0.0874315386263172	0.0045	0.0066	0.0907	0.013	0.0429	0.0185	0.0127	0.029	0.0016	0.038	0.0428	0.1038	0.006	0.0591	0.0972	0.0136	0.0166	0.0035	0.0018	0.0182	0.0192	0.1366	0.0396	0.122	0.0562	0.0016
6	rs1575745	94943368	0.93	0.0557421353933153	1.13	0.0116180838853521	0.0412955569217085	0.0857436209346151	0.0045	0.0066	0.0906	0.013	0.0429	0.0186	0.0128	0.029	0.0016	0.0379	0.0428	0.1037	0.006	0.0591	0.0971	0.0136	0.0167	0.0035	0.0018	0.0182	0.0193	0.1365	0.0396	0.122	0.0562	0.0016
6	rs9452606	94954637	0.93	0.0557421353933153	1.03	0.0875760293110768	0.0397314397476558	0.0768454116707442	0.0046	0.0066	0.0907	0.013	0.0428	0.0186	0.0128	0.029	0.0016	0.0379	0.0429	0.1037	0.006	0.059	0.0972	0.0136	0.0167	0.0035	0.0018	0.0182	0.0193	0.1365	0.0395	0.1222	0.0562	0.0016
6	rs74835604	94978659	0.93	0.0557421353933153	1.03	0.0875760293110768	0.0341096127155011	0.0774311560206169	0.0047	0.0066	0.0905	0.0129	0.0428	0.0185	0.0127	0.0291	0.0018	0.0378	0.043	0.1037	0.0059	0.0587	0.0973	0.0136	0.0166	0.0035	0.0019	0.0181	0.0192	0.1365	0.0395	0.1224	0.0561	0.0017
6	rs1359504	94997850	0.94	0.0451461751884772	1.03	0.0875760293110768	0.031208482332658	0.0712305626715058	0.0049	0.0066	0.0903	0.0127	0.0424	0.0181	0.0125	0.0294	0.0019	0.0375	0.0433	0.1041	0.0058	0.0587	0.0976	0.0135	0.0166	0.0035	0.0019	0.018	0.0186	0.1371	0.0394	0.1229	0.0559	0.0017
6	rs111345098	95007028	0.94	0.0451461751884772	1.03	0.0875760293110768	0.0277032090964319	0.0611352977428614	0.005	0.0066	0.0904	0.0127	0.0423	0.018	0.0125	0.0295	0.002	0.0375	0.0435	0.1041	0.0057	0.0584	0.0975	0.0136	0.0166	0.0035	0.0019	0.018	0.0183	0.1371	0.0393	0.1231	0.0559	0.0017
6	rs417343	95008024	0.94	0.0451461751884772	1.03	0.0875760293110768	0.0256030113545498	0.060538414465843	0.005	0.0067	0.0905	0.0128	0.0423	0.0179	0.0126	0.0295	0.002	0.0375	0.0435	0.1041	0.0057	0.0583	0.0975	0.0136	0.0166	0.0035	0.0019	0.018	0.0183	0.1371	0.0393	0.1231	0.0559	0.0017
6	rs79238452	95010941	0.94	0.0451461751884772	1.03	0.0875760293110768	0.0246267238377614	0.0596806478881288	0.005	0.0067	0.0906	0.0128	0.0423	0.0179	0.0125	0.0296	0.002	0.0376	0.0435	0.104	0.0057	0.0581	0.0975	0.0136	0.0167	0.0035	0.0019	0.0179	0.0182	0.1372	0.0393	0.1232	0.056	0.0017
6	rs386272	95022980	0.94	0.0451461751884772	1.03	0.0875760293110768	0.0192536285769194	0.053133340121498	0.005	0.0068	0.091	0.0129	0.0423	0.0177	0.0125	0.0299	0.0021	0.038	0.0435	0.1036	0.0055	0.0569	0.0975	0.0138	0.0168	0.0035	0.002	0.0178	0.0176	0.1374	0.0392	0.1233	0.0565	0.0019
6	rs79292238	95032220	0.94	0.0451461751884772	1.03	0.0875760293110768	0.0240499516094192	0.0608033889332652	0.0051	0.0069	0.0905	0.0129	0.0423	0.0177	0.0125	0.0302	0.0021	0.0383	0.0435	0.1035	0.0056	0.0568	0.0975	0.0134	0.017	0.0035	0.002	0.0176	0.0171	0.1376	0.0393	0.1234	0.057	0.0016
6	rs391804	95032288	0.94	0.0451461751884772	1.03	0.0875760293110768	0.0237456772028315	0.0611352977428614	0.0051	0.0069	0.0905	0.0129	0.0423	0.0177	0.0125	0.0302	0.0021	0.0383	0.0435	0.1035	0.0056	0.0568	0.0975	0.0134	0.017	0.0035	0.002	0.0176	0.0171	0.1376	0.0393	0.1234	0.057	0.0016
6	rs16872509	95036360	0.94	0.0451461751884772	1.03	0.0875760293110768	0.025809827368767	0.0555343001299485	0.0051	0.0069	0.0904	0.0129	0.0424	0.0177	0.0125	0.0302	0.0021	0.0383	0.0435	0.1035	0.0055	0.0568	0.0976	0.0134	0.017	0.0034	0.002	0.0176	0.017	0.1376	0.0393	0.1234	0.0571	0.0016
6	rs72923293	95046374	0.94	0.0451461751884772	1.02	0.103026239636585	0.0273449767361837	0.0547077667831188	0.0051	0.0069	0.0902	0.0129	0.0425	0.0175	0.0125	0.0302	0.002	0.0384	0.0436	0.1035	0.0055	0.0569	0.0976	0.0134	0.017	0.0034	0.0021	0.0176	0.0168	0.1376	0.0393	0.1233	0.0574	0.0016
6	rs16872554	95051448	0.94	0.0451461751884772	1.02	0.103026239636585	0.0263215537732106	0.0594177684161	0.0051	0.0069	0.0899	0.0129	0.0427	0.0174	0.0125	0.0301	0.002	0.0384	0.0437	0.1035	0.0054	0.057	0.0977	0.0134	0.017	0.0033	0.0021	0.0176	0.0166	0.1375	0.0393	0.1233	0.0578	0.0016
6	rs458665	95056983	0.94	0.0451461751884772	1.02	0.103026239636585	0.0342993323837298	0.0521982510585336	0.0051	0.0069	0.0897	0.013	0.0427	0.0173	0.0125	0.0302	0.002	0.0383	0.0437	0.1036	0.0054	0.057	0.0977	0.0135	0.017	0.0033	0.0021	0.0175	0.0166	0.1375	0.0392	0.1232	0.0578	0.0016
6	rs12200286	95063471	0.95	0.036223894092762	1.02	0.103026239636585	0.0141490216991439	0.0518262345463307	0.0052	0.0069	0.0895	0.0136	0.0431	0.0164	0.0128	0.0304	0.0019	0.0381	0.0439	0.1055	0.0051	0.0569	0.0987	0.0145	0.017	0.003	0.0021	0.017	0.0165	0.137	0.039	0.1216	0.0575	0.0016
6	rs79856664	95064156	0.95	0.036223894092762	1.02	0.103026239636585	0.0107648161822811	0.0512703801596862	0.0052	0.0069	0.0893	0.0139	0.0433	0.016	0.0129	0.0305	0.0019	0.0378	0.0439	0.1064	0.0049	0.0569	0.0995	0.0151	0.0171	0.003	0.0021	0.0168	0.0165	0.1364	0.0389	0.1202	0.0574	0.0017
6	rs9452655	95064160	0.95	0.036223894092762	1.02	0.103026239636585	0.0112758694959862	0.0519501115884336	0.0053	0.0068	0.0904	0.0139	0.0433	0.016	0.0129	0.0305	0.0019	0.0377	0.0438	0.1064	0.0049	0.0568	0.0995	0.0148	0.0171	0.003	0.0021	0.0168	0.0165	0.1362	0.0389	0.1199	0.0574	0.0017
6	rs12204226	95065664	0.94	0.0451461751884772	1.02	0.103026239636585	0.00746871336189775	0.0414381110616784	0.0053	0.0068	0.0903	0.0144	0.0438	0.016	0.0132	0.0306	0.0018	0.0372	0.044	0.108	0.0044	0.057	0.1008	0.0158	0.0176	0.003	0.0022	0.0163	0.0163	0.1349	0.0385	0.1176	0.0571	0.0016
6	rs464595	95069884	0.94	0.0451461751884772	1.01	0.120454976543865	0.00734549598495908	0.0456808493126426	0.0053	0.0068	0.0902	0.0145	0.0439	0.0159	0.0131	0.0305	0.0018	0.0373	0.044	0.108	0.0044	0.0571	0.1009	0.0157	0.0176	0.003	0.0022	0.0163	0.0163	0.135	0.0385	0.1176	0.0572	0.0016
6	rs9345475	95074520	0.94	0.0451461751884772	1.01	0.120454976543865	0.0119696004403071	0.0612682758992906	0.0054	0.0069	0.09	0.0146	0.0445	0.0159	0.013	0.0308	0.0017	0.0374	0.0438	0.1082	0.0047	0.0578	0.1001	0.0159	0.0174	0.0032	0.0022	0.0155	0.016	0.1354	0.0382	0.1166	0.0581	0.0015
6	rs383531	95075776	0.94	0.0451461751884772	1.01	0.120454976543865	0.0121479205895202	0.0591553835914021	0.0054	0.0069	0.09	0.0146	0.0445	0.0159	0.013	0.0308	0.0017	0.0374	0.0438	0.1082	0.0047	0.0578	0.1002	0.0159	0.0174	0.0032	0.0022	0.0154	0.016	0.1354	0.0382	0.1165	0.0582	0.0015
6	rs77076221	95078916	0.94	0.0451461751884772	1.01	0.120454976543865	0.0122018022938123	0.0561096384121805	0.0054	0.0069	0.0899	0.0146	0.0444	0.0159	0.0131	0.0308	0.0017	0.0375	0.0438	0.1081	0.0047	0.0578	0.1002	0.0159	0.0174	0.0032	0.0022	0.0154	0.016	0.1356	0.0382	0.1165	0.0581	0.0015
6	rs9345478	95087732	0.94	0.0451461751884772	1.01	0.120454976543865	0.0122980332374398	0.0595491463619057	0.0054	0.0069	0.0898	0.0146	0.0444	0.016	0.0131	0.0309	0.0017	0.0375	0.0437	0.1081	0.0047	0.0579	0.1001	0.0159	0.0174	0.0032	0.0022	0.0153	0.016	0.1357	0.0383	0.1165	0.0581	0.0014
6	rs384105	95090000	0.94	0.0451461751884772	1.01	0.120454976543865	0.0125472152720932	0.05102417148622	0.0054	0.0068	0.0897	0.0147	0.0442	0.016	0.0131	0.0309	0.0016	0.0375	0.0437	0.108	0.0047	0.0579	0.1003	0.0159	0.0174	0.0033	0.0022	0.0153	0.016	0.1357	0.0382	0.1165	0.0581	0.0014
6	rs390661	95090661	0.94	0.0451461751884772	1.01	0.120454976543865	0.0105912143944802	0.0430218046720096	0.0055	0.0069	0.0897	0.015	0.044	0.0161	0.0128	0.0308	0.0017	0.0375	0.0434	0.1082	0.0045	0.0573	0.1004	0.0158	0.0173	0.0035	0.0023	0.0153	0.0159	0.136	0.038	0.1173	0.0579	0.0014
6	rs6932797	95090867	0.94	0.0451461751884772	1.01	0.120454976543865	0.0114750038085867	0.0353201105655353	0.0055	0.0071	0.09	0.0153	0.044	0.0162	0.0129	0.0305	0.0018	0.0373	0.0428	0.1081	0.0043	0.0571	0.1004	0.0162	0.0173	0.0035	0.0025	0.0154	0.0159	0.1362	0.0377	0.117	0.0581	0.0015
6	rs77777739	95091128	NA	NA	NA	NA	0.0109460794936892	0.0336175881502314	0.0055	0.0071	0.0891	0.0157	0.0442	0.0164	0.0131	0.0304	0.0018	0.0372	0.0429	0.1069	0.0043	0.0568	0.1007	0.0166	0.0173	0.0035	0.0025	0.0156	0.0158	0.1366	0.0374	0.1173	0.0583	0.0015
6	rs72927252	95094639	NA	NA	NA	NA	0.0142766734589189	0.0271986725655142	0.0055	0.0073	0.0893	0.0166	0.0449	0.0166	0.014	0.0303	0.002	0.0368	0.0426	0.1045	0.0042	0.0562	0.1009	0.0175	0.0176	0.0036	0.0025	0.0164	0.0156	0.1367	0.0366	0.1154	0.0594	0.0015
6	rs9345479	95096634	NA	NA	NA	NA	0.0138368908717177	0.0283185502207691	0.0055	0.0072	0.0893	0.0166	0.0449	0.0166	0.014	0.0303	0.002	0.0368	0.0427	0.1045	0.0042	0.0562	0.101	0.0175	0.0174	0.0037	0.0025	0.0164	0.0156	0.1368	0.0366	0.1154	0.0594	0.0015
6	rs113989618	95097190	NA	NA	NA	NA	0.0139956310354741	0.0276161393946916	0.0055	0.0072	0.0893	0.0166	0.0449	0.0165	0.014	0.0301	0.002	0.0368	0.0427	0.1046	0.0042	0.0562	0.1009	0.0175	0.0174	0.004	0.0025	0.0164	0.0156	0.1368	0.0366	0.1154	0.0595	0.0015
6	rs389555	95100786	NA	NA	NA	NA	0.0142026661847974	0.0270601819196288	0.0055	0.0072	0.0893	0.0166	0.0449	0.0165	0.0139	0.0301	0.002	0.0368	0.0428	0.1048	0.0042	0.0563	0.1007	0.0175	0.0174	0.004	0.0025	0.0164	0.0154	0.1369	0.0365	0.1153	0.0595	0.0016
6	rs9363197	95104559	NA	NA	NA	NA	0.0142026661847974	0.0284600247675554	0.0056	0.0072	0.0893	0.0166	0.0449	0.0163	0.0138	0.0302	0.002	0.0368	0.043	0.105	0.0042	0.0563	0.1004	0.0176	0.0174	0.004	0.0025	0.0164	0.0153	0.1371	0.0364	0.1151	0.0595	0.0016
6	rs12216265	95110133	NA	NA	NA	NA	0.0127133579570271	0.032353566009896	0.0059	0.0072	0.0894	0.0165	0.0448	0.0163	0.0138	0.0302	0.002	0.0369	0.0431	0.1051	0.0042	0.0564	0.1002	0.0176	0.0174	0.0041	0.0025	0.0164	0.0152	0.1371	0.0352	0.1162	0.0594	0.0016
6	rs6939961	95122484	NA	NA	NA	NA	0.0126886411756992	0.0381886055427762	0.0059	0.0072	0.0899	0.0163	0.045	0.016	0.0139	0.0301	0.002	0.0368	0.043	0.1055	0.0041	0.0571	0.0997	0.0173	0.0175	0.004	0.0025	0.0164	0.0149	0.1376	0.0349	0.1166	0.0588	0.0017
6	rs6915296	95125448	NA	NA	NA	NA	0.0124191187364792	0.0387309430377295	0.0059	0.0073	0.09	0.0163	0.045	0.016	0.0139	0.0301	0.002	0.0368	0.043	0.1056	0.004	0.0572	0.0996	0.0172	0.0175	0.004	0.0025	0.0164	0.0149	0.1376	0.0348	0.1166	0.0587	0.0017
6	rs75856240	95126329	0.94	0.0451461751884772	1.01	0.120454976543865	0.0119105983297456	0.0374351547775901	0.0058	0.0073	0.09	0.0163	0.0451	0.016	0.0139	0.0301	0.002	0.0368	0.0431	0.1056	0.004	0.0571	0.0996	0.0172	0.0175	0.004	0.0025	0.0164	0.0149	0.1377	0.0348	0.1166	0.0587	0.0016
6	rs62418499	95138799	0.94	0.0451461751884772	1.01	0.120454976543865	0.0111408289423179	0.0375423738205009	0.0058	0.0073	0.0901	0.0162	0.0451	0.016	0.0139	0.03	0.002	0.0369	0.0431	0.1057	0.004	0.0571	0.0996	0.0172	0.0175	0.004	0.0025	0.0165	0.0149	0.1377	0.0348	0.1167	0.0586	0.0016
6	rs77581818	95144683	0.94	0.0451461751884772	1.01	0.120454976543865	0.0106398249956119	0.0400466215622412	0.0058	0.0073	0.0902	0.0162	0.0451	0.0159	0.0138	0.03	0.002	0.0369	0.0431	0.1057	0.004	0.0571	0.0996	0.0172	0.0174	0.004	0.0025	0.0166	0.0149	0.1377	0.0347	0.1168	0.0585	0.0016
6	rs2057158	95144838	0.94	0.0451461751884772	1.01	0.120454976543865	0.0106614836133215	0.0421700959284025	0.0058	0.0073	0.0902	0.0162	0.0451	0.0159	0.0138	0.03	0.002	0.0369	0.0431	0.1057	0.004	0.0571	0.0996	0.0172	0.0174	0.004	0.0025	0.0166	0.0149	0.1377	0.0347	0.1168	0.0585	0.0016
6	rs9363203	95146691	0.94	0.0451461751884772	1.01	0.120454976543865	0.0100571115480601	0.0406562476859755	0.0058	0.0073	0.0902	0.0162	0.0452	0.016	0.0139	0.0301	0.0019	0.037	0.0431	0.1058	0.004	0.057	0.0995	0.0172	0.0175	0.0039	0.0025	0.0166	0.0149	0.1376	0.0347	0.1168	0.0585	0.0016
6	rs72929428	95152534	0.94	0.0451461751884772	1.01	0.120454976543865	0.0100312105497013	0.0407675332562023	0.0058	0.0073	0.0902	0.0162	0.0452	0.016	0.0139	0.0301	0.0019	0.037	0.0431	0.1058	0.004	0.057	0.0995	0.0172	0.0175	0.0039	0.0025	0.0166	0.0149	0.1376	0.0347	0.1168	0.0585	0.0016
6	rs78206999	95155956	0.94	0.0451461751884772	1.01	0.120454976543865	0.0109516079502401	0.0382967962738391	0.0058	0.0073	0.0902	0.0163	0.0452	0.016	0.0139	0.0301	0.0019	0.0367	0.0431	0.1059	0.004	0.057	0.0995	0.0172	0.0175	0.0039	0.0025	0.0166	0.0149	0.1376	0.0346	0.1168	0.0585	0.0016
6	rs9351424	95156918	0.94	0.0451461751884772	1.01	0.120454976543865	0.0103718824066736	0.0401571546215348	0.0057	0.0072	0.0902	0.0163	0.0452	0.016	0.0139	0.0301	0.0019	0.0369	0.0431	0.1061	0.004	0.057	0.0995	0.0172	0.0175	0.0039	0.0025	0.0165	0.0149	0.1376	0.0344	0.1167	0.0585	0.0017
6	rs117547578	95164624	0.94	0.0451461751884772	1.01	0.120454976543865	0.00903592209145959	0.0372211342439854	0.0057	0.0072	0.0902	0.0163	0.0452	0.016	0.0139	0.0302	0.002	0.0372	0.0431	0.1061	0.004	0.057	0.0995	0.0172	0.0174	0.0039	0.0025	0.0165	0.0149	0.1376	0.0343	0.1167	0.0582	0.0017
6	rs1322420	95173764	0.94	0.0451461751884772	1.01	0.120454976543865	0.00728447579656814	0.0369543923713855	0.0057	0.0073	0.0903	0.0164	0.0455	0.016	0.0139	0.031	0.0021	0.0379	0.0428	0.1062	0.004	0.0569	0.0994	0.0173	0.0174	0.0036	0.0027	0.0164	0.0149	0.1372	0.0339	0.1162	0.0577	0.0018
6	rs12212568	95175800	0.95	0.036223894092762	1.01	0.120454976543865	0.00509736075913181	0.0343866830986205	0.0056	0.0075	0.0905	0.0168	0.0462	0.0162	0.0141	0.0319	0.0021	0.0387	0.043	0.1065	0.004	0.0563	0.0983	0.0178	0.0173	0.0034	0.0028	0.0169	0.0147	0.1377	0.0334	0.1138	0.0572	0.0021
6	rs1322421	95176318	0.95	0.036223894092762	1.01	0.120454976543865	0.00338379487693018	0.0417752375034905	0.0057	0.0075	0.0896	0.0169	0.0465	0.0164	0.0146	0.0319	0.0021	0.0397	0.0431	0.1061	0.0036	0.0559	0.0982	0.0181	0.0177	0.0033	0.0027	0.0173	0.0146	0.1386	0.033	0.1113	0.0577	0.0022
6	rs9452737	95176347	0.95	0.036223894092762	1.01	0.120454976543865	0.00322207987378807	0.0436512133647377	0.0057	0.0075	0.0895	0.0169	0.0465	0.0165	0.0146	0.0319	0.0021	0.0398	0.0432	0.1061	0.0036	0.0558	0.0982	0.0181	0.0178	0.0033	0.0027	0.0173	0.0146	0.1386	0.0329	0.1111	0.0576	0.0022
6	rs60210663	95178476	0.97	0.0226446595703671	0.99	0.161794913519683	0.00329124006030996	0.1286195965827	0.0058	0.0073	0.0868	0.0179	0.048	0.0173	0.0162	0.0323	0.0023	0.0415	0.0442	0.104	0.0032	0.0559	0.0996	0.0188	0.019	0.0028	0.0023	0.019	0.0149	0.1379	0.0315	0.1051	0.0584	0.0023
6	rs78426289	95179162	0.97	0.0226446595703671	0.99	0.161794913519683	0.0031456595613697	0.13730679929143	0.0058	0.0073	0.0863	0.0182	0.0483	0.0175	0.0166	0.0324	0.0023	0.0416	0.0443	0.1038	0.0031	0.0558	0.1	0.019	0.0193	0.0028	0.0022	0.0192	0.015	0.1377	0.0312	0.1042	0.0581	0.0023
6	rs1322423	95179912	0.97	0.0226446595703671	0.99	0.161794913519683	0.00298300675873614	0.157597423766489	0.0057	0.0073	0.0858	0.0184	0.0486	0.0176	0.0169	0.0327	0.0023	0.0415	0.0445	0.1035	0.003	0.0557	0.1004	0.0192	0.0195	0.0028	0.0021	0.0195	0.015	0.1374	0.0309	0.1039	0.0578	0.0022
6	rs9363211	95184421	0.98	0.0176313199892257	0.98	0.18597139562509	0.00116863098764038	0.0899880188312368	0.0056	0.0073	0.0846	0.0188	0.0491	0.0181	0.0181	0.0328	0.0024	0.0418	0.0439	0.1026	0.0028	0.0544	0.1012	0.0198	0.0203	0.0027	0.0019	0.0199	0.015	0.1377	0.0308	0.1048	0.0558	0.0022
6	rs9445284	95188014	0.98	0.0176313199892257	0.97	0.212655582583661	0.00109139760493745	0.083993131630829	0.0056	0.0073	0.0844	0.0189	0.0491	0.0182	0.0183	0.0328	0.0024	0.0418	0.0438	0.1025	0.0027	0.0542	0.1011	0.02	0.0205	0.0027	0.0019	0.0202	0.0149	0.1379	0.0308	0.1051	0.0554	0.0021
6	rs77873419	95188593	0.98	0.0176313199892257	0.97	0.212655582583661	0.00104313398556155	0.077211288840029	0.0055	0.0073	0.0843	0.019	0.0491	0.0182	0.0185	0.0328	0.0023	0.0419	0.0438	0.1025	0.0027	0.0541	0.1011	0.02	0.0207	0.0027	0.0018	0.0202	0.0149	0.1379	0.0308	0.105	0.0552	0.0021
6	rs9354121	95201896	0.98	0.0176313199892257	0.92	0.387761932740255	0.00181642209958297	0.0928102413638975	0.0052	0.0073	0.0838	0.0194	0.0491	0.0185	0.0191	0.0329	0.002	0.0422	0.0441	0.1027	0.0025	0.0536	0.1012	0.0201	0.0216	0.0026	0.0017	0.0205	0.0144	0.138	0.031	0.105	0.0539	0.0021
6	rs9452807	95206098	0.98	0.0176313199892257	0.92	0.387761932740255	0.00193873461760822	0.107930529708158	0.0052	0.0074	0.0839	0.0194	0.0491	0.0185	0.0192	0.0329	0.0021	0.0423	0.0441	0.1026	0.0025	0.0536	0.1011	0.0201	0.0216	0.0025	0.0017	0.0205	0.0145	0.138	0.031	0.1051	0.0538	0.0021
6	rs222545	95208750	0.98	0.0176313199892257	0.92	0.387761932740255	0.00203031669705713	0.113250292166019	0.0052	0.0074	0.0839	0.0194	0.0491	0.0185	0.0192	0.0329	0.002	0.0423	0.0441	0.1026	0.0025	0.0536	0.1011	0.0201	0.0216	0.0025	0.0017	0.0206	0.0145	0.138	0.031	0.1051	0.0538	0.0021
6	rs116861038	95216121	0.98	0.0176313199892257	0.92	0.387761932740255	0.00201702409677259	0.108936246111632	0.0052	0.0074	0.0839	0.0194	0.0491	0.0185	0.0192	0.0329	0.002	0.0423	0.0441	0.1026	0.0025	0.0536	0.1011	0.0201	0.0216	0.0025	0.0017	0.0206	0.0145	0.138	0.031	0.1051	0.0538	0.0021
6	rs9345496	95219846	0.98	0.0176313199892257	0.92	0.387761932740255	0.00217028994600263	0.110367133129176	0.0052	0.0074	0.0839	0.0194	0.0491	0.0185	0.0192	0.0329	0.002	0.0423	0.0441	0.1026	0.0025	0.0536	0.1011	0.0201	0.0216	0.0025	0.0017	0.0206	0.0145	0.138	0.031	0.1051	0.0538	0.0021
6	rs13208166	95220537	0.98	0.0176313199892257	0.92	0.387761932740255	0.00210088571504965	0.0995284336681809	0.0052	0.0074	0.084	0.0194	0.0491	0.0185	0.0192	0.033	0.002	0.0423	0.044	0.1026	0.0025	0.0536	0.1011	0.0201	0.0216	0.0025	0.0017	0.0206	0.0145	0.138	0.0309	0.1051	0.0538	0.0021
6	rs111604195	95222875	0.98	0.0176313199892257	0.92	0.387761932740255	0.00219383029909285	0.0928102413638975	0.0052	0.0074	0.084	0.0195	0.049	0.0185	0.0192	0.033	0.002	0.0424	0.044	0.1026	0.0025	0.0536	0.101	0.0201	0.0216	0.0025	0.0017	0.0206	0.0145	0.138	0.0309	0.1051	0.0537	0.002
6	rs117662984	95238727	0.98	0.0176313199892257	0.91	0.431857736337621	0.00240147915000347	0.104191205313512	0.0051	0.0075	0.0842	0.0196	0.0489	0.0185	0.0194	0.0331	0.002	0.0426	0.0438	0.1026	0.0025	0.0536	0.1009	0.0202	0.0216	0.0025	0.0016	0.0206	0.0146	0.1381	0.0307	0.105	0.0535	0.002
6	rs62418538	95240426	0.98	0.0176313199892257	0.91	0.431857736337621	0.00233278951293089	0.105017761869895	0.0051	0.0075	0.0842	0.0196	0.0489	0.0186	0.0194	0.0331	0.002	0.0426	0.0439	0.1026	0.0025	0.0535	0.101	0.0202	0.0216	0.0025	0.0016	0.0206	0.0146	0.138	0.0308	0.1047	0.0536	0.002
6	rs222514	95249793	0.98	0.0176313199892257	0.91	0.431857736337621	0.00259922353523265	0.118493618503065	0.0051	0.0075	0.0843	0.0196	0.0489	0.0186	0.0194	0.0331	0.002	0.0427	0.0439	0.1026	0.0024	0.0535	0.101	0.0202	0.0216	0.0025	0.0016	0.0206	0.0146	0.138	0.0308	0.1047	0.0535	0.002
6	rs9360071	95255735	0.98	0.0176313199892257	0.9	0.479198205640863	0.00251897191337185	0.117368653990586	0.0051	0.0075	0.0842	0.0196	0.0489	0.0186	0.0194	0.0331	0.002	0.0427	0.0439	0.1025	0.0024	0.0535	0.101	0.0202	0.0217	0.0025	0.0016	0.0206	0.0146	0.138	0.0308	0.1047	0.0535	0.002
6	rs12193976	95273200	0.98	0.0176313199892257	0.9	0.479198205640863	0.00238963822028151	0.108600609017041	0.0051	0.0075	0.0842	0.0196	0.0491	0.0185	0.0195	0.033	0.0021	0.0427	0.0437	0.1023	0.0025	0.0536	0.101	0.0203	0.0217	0.0026	0.0016	0.0207	0.0146	0.1379	0.0309	0.1045	0.0535	0.0019
6	rs79100323	95274448	0.98	0.0176313199892257	0.9	0.479198205640863	0.00250666866801142	0.123737955677872	0.0051	0.0075	0.0842	0.0195	0.0491	0.0185	0.0195	0.033	0.0021	0.0427	0.0436	0.1021	0.0025	0.0537	0.101	0.0203	0.0217	0.0026	0.0016	0.0207	0.0146	0.1378	0.0309	0.1044	0.0535	0.0019
6	rs2078604	95296005	0.98	0.0176313199892257	0.91	0.431857736337621	0.0033196706303461	0.16068795149121	0.0049	0.0075	0.0845	0.0194	0.0495	0.0185	0.0198	0.0329	0.0021	0.0431	0.0431	0.1013	0.0025	0.054	0.101	0.0205	0.0219	0.0027	0.0015	0.0209	0.0149	0.1376	0.0311	0.104	0.0537	0.0017
6	rs2750023	95304525	0.98	0.0176313199892257	0.91	0.431857736337621	0.00288553481080799	0.152335667449292	0.0049	0.0075	0.0845	0.0194	0.0495	0.0185	0.0198	0.0328	0.0021	0.0431	0.0431	0.1012	0.0025	0.054	0.1012	0.0204	0.0219	0.0027	0.0015	0.0209	0.0149	0.1376	0.0311	0.1041	0.0537	0.0017
6	rs62418552	95308550	0.99	0.0135827579755248	0.9	0.479198205640863	0.00229658724017432	0.192104727748342	0.0049	0.0075	0.0844	0.0192	0.0498	0.0183	0.0199	0.0331	0.0021	0.0433	0.0431	0.1001	0.0024	0.0542	0.1012	0.0204	0.022	0.0028	0.0015	0.0211	0.015	0.137	0.0313	0.1043	0.0537	0.0015
6	rs117196811	95314317	0.99	0.0135827579755248	0.9	0.479198205640863	0.00232452176916453	0.190457601211917	0.0049	0.0075	0.0844	0.0191	0.0499	0.0182	0.02	0.0331	0.0021	0.0434	0.0431	0.0998	0.0024	0.0543	0.1012	0.0203	0.0221	0.0028	0.0016	0.0211	0.0151	0.1369	0.0313	0.1044	0.0538	0.0015
6	rs75565605	95315653	0.99	0.0135827579755248	0.9	0.479198205640863	0.0021749816838481	0.169591640529067	0.0049	0.0075	0.0843	0.0191	0.05	0.0182	0.02	0.0332	0.0021	0.0434	0.0431	0.0997	0.0024	0.0543	0.1012	0.0203	0.0221	0.0028	0.0016	0.0211	0.0151	0.1369	0.0313	0.1044	0.0538	0.0015
6	rs2501989	95338868	0.99	0.0135827579755248	0.9	0.479198205640863	0.00159659654589164	0.162241167983665	0.0049	0.0075	0.0835	0.0182	0.0508	0.0179	0.0205	0.0335	0.0022	0.0439	0.0432	0.0989	0.0024	0.0545	0.1002	0.0205	0.0224	0.0028	0.0018	0.0214	0.0155	0.136	0.0317	0.1052	0.0537	0.0012
6	rs79899583	95346584	0.99	0.0135827579755248	0.9	0.479198205640863	0.00165599589409826	0.17685467971828	0.0049	0.0075	0.0833	0.0182	0.0508	0.0179	0.0206	0.0335	0.0022	0.0439	0.0432	0.0988	0.0025	0.0545	0.1002	0.0206	0.0224	0.0028	0.0018	0.0215	0.0156	0.1358	0.0317	0.1055	0.0536	0.0012
6	rs7770438	95347041	0.99	0.0135827579755248	0.89	0.529866637543626	0.0016648060763034	0.176453972397721	0.0049	0.0075	0.0833	0.0182	0.0508	0.0179	0.0206	0.0335	0.0022	0.0439	0.0431	0.0988	0.0025	0.0545	0.1002	0.0206	0.0224	0.0028	0.0018	0.0215	0.0156	0.1358	0.0317	0.1055	0.0536	0.0012
6	rs6455002	95351464	0.99	0.0135827579755248	0.89	0.529866637543626	0.00181371662111523	0.147138196921556	0.0048	0.0077	0.0829	0.0183	0.0509	0.0181	0.0208	0.0333	0.0021	0.0441	0.043	0.0987	0.0024	0.0544	0.1004	0.0207	0.0225	0.0028	0.0019	0.0218	0.0156	0.1344	0.0319	0.1058	0.0537	0.0011
6	rs2493950	95352036	1	0.0103504126855126	0.89	0.529866637543626	0.00227378533887946	0.148078359229789	0.0047	0.0078	0.0827	0.0186	0.0507	0.0187	0.0217	0.0331	0.0022	0.0442	0.0432	0.0986	0.0025	0.0537	0.1006	0.021	0.0229	0.0033	0.0025	0.0219	0.0155	0.1313	0.0318	0.1063	0.0537	0.0013
6	rs2501993	95352295	1	0.0103504126855126	0.89	0.529866637543626	0.00253663181308695	0.142284369371962	0.0046	0.0078	0.0823	0.0186	0.0505	0.0187	0.0218	0.0327	0.0021	0.0443	0.0432	0.0986	0.0025	0.0536	0.1007	0.0211	0.0229	0.0033	0.0026	0.0221	0.0155	0.131	0.0315	0.107	0.0536	0.0014
6	rs10806489	95352842	NA	NA	NA	NA	0.00297696474499709	0.0878941639881679	0.0045	0.008	0.0824	0.0183	0.0501	0.0186	0.022	0.0325	0.0021	0.0445	0.0433	0.0988	0.0025	0.0531	0.1009	0.0211	0.023	0.0035	0.0028	0.022	0.0154	0.1312	0.0314	0.1069	0.0537	0.0015
6	rs9452879	95354594	NA	NA	NA	NA	0.00304601445785782	0.0898322451028247	0.0045	0.008	0.0824	0.0183	0.0501	0.0186	0.022	0.0325	0.002	0.0445	0.0433	0.0986	0.0025	0.053	0.1009	0.0211	0.023	0.0035	0.0028	0.022	0.0154	0.1312	0.0317	0.107	0.0537	0.0015
6	rs10944752	95355112	NA	NA	NA	NA	0.00313935681620649	0.0939963386278548	0.0045	0.008	0.0824	0.0183	0.0501	0.0186	0.022	0.0325	0.002	0.0445	0.0433	0.0986	0.0025	0.053	0.1009	0.0211	0.023	0.0035	0.0028	0.022	0.0154	0.1312	0.0317	0.107	0.0537	0.0015
6	rs4552698	95367184	NA	NA	NA	NA	0.00323926071446144	0.0830101650177702	0.0045	0.008	0.0824	0.0183	0.0498	0.0186	0.022	0.0325	0.002	0.0445	0.0433	0.0987	0.0026	0.053	0.101	0.0211	0.023	0.0036	0.0028	0.0221	0.0155	0.1312	0.0317	0.1071	0.0536	0.0015
6	rs75906933	95367561	NA	NA	NA	NA	0.00321779599196694	0.0773578385758807	0.0045	0.008	0.0824	0.0182	0.0498	0.0186	0.022	0.0325	0.002	0.0445	0.0433	0.0987	0.0026	0.053	0.101	0.0211	0.023	0.0036	0.0028	0.0221	0.0155	0.1312	0.0317	0.1071	0.0536	0.0015
6	rs4370337	95395286	NA	NA	NA	NA	0.00271686863431441	0.0584363811717899	0.0045	0.0079	0.0823	0.0177	0.0492	0.0184	0.0222	0.0327	0.002	0.0444	0.0435	0.0988	0.0025	0.0526	0.1011	0.0215	0.0228	0.0036	0.0029	0.0221	0.0154	0.1313	0.0316	0.1075	0.0537	0.0016
6	rs12660854	95399141	NA	NA	NA	NA	0.00254372346614162	0.0550250321670733	0.0046	0.0079	0.0819	0.0177	0.0493	0.0185	0.0222	0.0327	0.002	0.0443	0.0435	0.0989	0.0027	0.0526	0.1009	0.0215	0.0228	0.0036	0.003	0.0221	0.0154	0.1313	0.0316	0.1076	0.0537	0.0016
6	rs11966507	95399842	NA	NA	NA	NA	0.00254549885692248	0.0544545243824186	0.0046	0.0079	0.0819	0.0177	0.0493	0.0184	0.0222	0.0327	0.002	0.0443	0.0435	0.0989	0.0027	0.0527	0.1009	0.0215	0.0228	0.0036	0.003	0.0221	0.0154	0.1313	0.0316	0.1076	0.0537	0.0016
6	rs12195558	95409772	NA	NA	NA	NA	0.00255083098160163	0.0541386848519797	0.0046	0.0079	0.0819	0.0177	0.0493	0.0184	0.0222	0.0327	0.002	0.0443	0.0435	0.0988	0.0028	0.0527	0.1008	0.0215	0.0227	0.0037	0.003	0.0221	0.0154	0.1313	0.0316	0.1076	0.0537	0.0016
6	rs77671266	95417805	NA	NA	NA	NA	0.00387300982189592	0.036529419968346	0.0045	0.0078	0.0802	0.0178	0.0492	0.0185	0.0221	0.0324	0.002	0.0439	0.0437	0.099	0.0027	0.0521	0.1005	0.0218	0.0227	0.006	0.0029	0.0222	0.0156	0.1316	0.0312	0.1088	0.053	0.0014
6	rs12209307	95418039	NA	NA	NA	NA	0.00382858867716973	0.0358961595989306	0.0046	0.0077	0.0803	0.0178	0.0492	0.0185	0.0221	0.0324	0.002	0.0439	0.0437	0.099	0.0027	0.052	0.1003	0.0219	0.0227	0.006	0.0029	0.0223	0.0156	0.1316	0.0311	0.109	0.053	0.0014
6	rs6911710	95422214	NA	NA	NA	NA	0.00383596414206864	0.0330586696625765	0.0048	0.0075	0.0807	0.0182	0.0488	0.0189	0.022	0.0317	0.0023	0.043	0.0439	0.0992	0.0028	0.0507	0.0983	0.0228	0.0227	0.0061	0.0026	0.0228	0.016	0.1311	0.0304	0.1116	0.0534	0.0016
6	rs7746878	95443116	NA	NA	NA	NA	0.00207513627847796	0.0335156460607513	0.0053	0.0074	0.0809	0.0177	0.0483	0.019	0.0217	0.0315	0.0023	0.0426	0.0449	0.0987	0.0028	0.0503	0.0994	0.0228	0.0223	0.006	0.0025	0.0232	0.0165	0.1308	0.0295	0.112	0.0537	0.0017
6	rs117701919	95446945	NA	NA	NA	NA	0.00192734777773269	0.0290292214773337	0.0053	0.0074	0.0809	0.0177	0.0483	0.019	0.0217	0.0315	0.0023	0.0426	0.0449	0.0987	0.0028	0.0503	0.0994	0.0228	0.0223	0.006	0.0025	0.0232	0.0165	0.1308	0.0295	0.112	0.0537	0.0017
6	rs794672	95458317	NA	NA	NA	NA	0.00188791834701321	0.0279429009047389	0.0053	0.0074	0.0809	0.0178	0.0483	0.019	0.0218	0.0315	0.0023	0.0426	0.0449	0.0985	0.0028	0.0503	0.0994	0.0228	0.0224	0.006	0.0025	0.0232	0.0165	0.1307	0.0295	0.112	0.0537	0.0017
6	rs794673	95460675	NA	NA	NA	NA	0.00188791834701321	0.0279897283905579	0.0053	0.0074	0.0809	0.0178	0.0483	0.019	0.0218	0.0315	0.0023	0.0426	0.0449	0.0985	0.0028	0.0503	0.0994	0.0228	0.0224	0.006	0.0025	0.0232	0.0165	0.1307	0.0295	0.112	0.0537	0.0017
6	rs113635010	95461515	NA	NA	NA	NA	0.0018629168548816	0.0277093156342419	0.0053	0.0074	0.0809	0.0178	0.0483	0.019	0.0218	0.0315	0.0023	0.0426	0.0449	0.0985	0.0028	0.0502	0.0992	0.0228	0.0224	0.006	0.0025	0.0232	0.0166	0.1308	0.0295	0.112	0.0537	0.0017
6	rs117189900	95462844	NA	NA	NA	NA	0.00186153576883289	0.0278026392690001	0.0053	0.0074	0.0809	0.0178	0.0483	0.019	0.0218	0.0315	0.0023	0.0426	0.0449	0.0985	0.0028	0.0502	0.0992	0.0228	0.0224	0.006	0.0025	0.0232	0.0166	0.1308	0.0295	0.112	0.0537	0.0017
6	rs78405861	95465425	NA	NA	NA	NA	0.0019259282277411	0.0278493563335276	0.0053	0.0074	0.0809	0.0178	0.0483	0.019	0.0218	0.0315	0.0023	0.0425	0.0449	0.0985	0.0028	0.0502	0.0992	0.0228	0.0224	0.006	0.0025	0.0232	0.0166	0.1308	0.0295	0.112	0.0537	0.0017
6	rs117116692	95503789	NA	NA	NA	NA	0.00167618925945667	0.0251563994761228	0.0055	0.0074	0.0811	0.0178	0.048	0.0191	0.0218	0.0318	0.0023	0.0423	0.0449	0.0986	0.0029	0.0501	0.0993	0.0222	0.0225	0.006	0.0025	0.0232	0.0165	0.1309	0.0294	0.1121	0.0538	0.0018
6	rs75489717	95508192	NA	NA	NA	NA	0.00159903648694886	0.0269680397768315	0.0055	0.0074	0.0812	0.0178	0.0479	0.0191	0.0218	0.0318	0.0023	0.0423	0.0448	0.0986	0.0029	0.0501	0.0993	0.0221	0.0225	0.006	0.0025	0.0232	0.0165	0.1309	0.0294	0.1121	0.0538	0.0018
6	rs9363238	95511427	NA	NA	NA	NA	0.0015306734123356	0.0254691323024984	0.0056	0.0074	0.0812	0.0178	0.0479	0.0191	0.0218	0.0319	0.0023	0.0423	0.0448	0.0986	0.003	0.05	0.0993	0.022	0.0225	0.006	0.0025	0.0232	0.0164	0.1309	0.0294	0.1122	0.0538	0.0018
6	rs197883	95540600	NA	NA	NA	NA	0.00117621403963522	0.0257386459897854	0.0058	0.0075	0.081	0.0177	0.0471	0.0192	0.0217	0.0319	0.0023	0.0422	0.0446	0.0988	0.0032	0.0499	0.0998	0.0219	0.0225	0.006	0.0025	0.0233	0.0164	0.1313	0.0294	0.1122	0.0538	0.0018
6	rs794678	95547224	NA	NA	NA	NA	0.00159659654589164	0.0244484736939065	0.0058	0.0075	0.0809	0.0177	0.0471	0.0192	0.0217	0.0319	0.0023	0.0422	0.0444	0.0989	0.0032	0.0501	0.0997	0.0218	0.0227	0.0059	0.0025	0.0233	0.0164	0.1311	0.0294	0.1122	0.054	0.0018
6	rs115643236	95549210	NA	NA	NA	NA	0.0016572521715299	0.0241854801803662	0.0058	0.0075	0.0809	0.0177	0.0471	0.0192	0.0217	0.0319	0.0023	0.0422	0.0444	0.0989	0.0032	0.0501	0.0996	0.0218	0.0227	0.0059	0.0025	0.0233	0.0164	0.1311	0.0294	0.1122	0.0541	0.0018
6	rs9360079	95552683	NA	NA	NA	NA	0.00158929485122543	0.0261000856280835	0.0058	0.0075	0.081	0.0177	0.047	0.0192	0.0216	0.0319	0.0023	0.0422	0.0444	0.099	0.0032	0.0501	0.0996	0.0218	0.0226	0.0059	0.0025	0.0233	0.0164	0.1311	0.0294	0.1123	0.0541	0.0018
6	rs12213532	95570686	NA	NA	NA	NA	0.00521214657287878	0.0300379713805366	0.0057	0.0075	0.0814	0.0178	0.0467	0.0191	0.0224	0.0317	0.0025	0.0415	0.0447	0.1003	0.0032	0.0499	0.0993	0.0217	0.0226	0.0053	0.0024	0.0232	0.0162	0.1295	0.0297	0.1132	0.0539	0.0018
6	rs77960249	95602831	NA	NA	NA	NA	0.00303782544016016	0.0438235762824547	0.0057	0.0075	0.0814	0.0177	0.0469	0.0189	0.0224	0.0317	0.0025	0.0415	0.0447	0.1006	0.0031	0.0496	0.0994	0.0218	0.0226	0.0051	0.0024	0.0233	0.0163	0.1297	0.0298	0.1132	0.054	0.0018
6	rs16873848	95605107	NA	NA	NA	NA	0.00252073346031544	0.0345931221457709	0.0057	0.0075	0.0814	0.0177	0.0469	0.0189	0.0224	0.0317	0.0025	0.0415	0.0448	0.1006	0.0031	0.0496	0.0994	0.0218	0.0226	0.0051	0.0024	0.0233	0.0163	0.1297	0.0298	0.1132	0.054	0.0018
6	rs2022459	95607788	NA	NA	NA	NA	0.00252249599355146	0.0338218990839475	0.0057	0.0075	0.0814	0.0177	0.0469	0.0189	0.0224	0.0317	0.0025	0.0415	0.0447	0.1006	0.0031	0.0496	0.0994	0.0218	0.0226	0.0051	0.0024	0.0233	0.0163	0.1297	0.0298	0.1132	0.054	0.0018
6	rs72920265	95610154	NA	NA	NA	NA	0.00243385616799921	0.0332106743263381	0.0057	0.0075	0.0814	0.0177	0.0469	0.0189	0.0224	0.0317	0.0025	0.0415	0.0447	0.1006	0.0031	0.0496	0.0994	0.0218	0.0226	0.0051	0.0024	0.0233	0.0163	0.1297	0.0298	0.1132	0.054	0.0018
6	rs9345529	95610595	NA	NA	NA	NA	0.00241847634469259	0.0329575116390723	0.0057	0.0075	0.0814	0.0178	0.0469	0.0189	0.0224	0.0317	0.0025	0.0415	0.0447	0.1006	0.0031	0.0496	0.0994	0.0218	0.0226	0.0051	0.0024	0.0233	0.0163	0.1297	0.0298	0.1132	0.054	0.0018
6	rs6903486	95625099	NA	NA	NA	NA	0.00218753288718204	0.0338218990839475	0.0057	0.0075	0.0814	0.0178	0.0469	0.0189	0.0224	0.0317	0.0025	0.0415	0.0447	0.1005	0.0031	0.0496	0.0994	0.0219	0.0226	0.005	0.0025	0.0232	0.0163	0.1297	0.0298	0.1131	0.054	0.0018
6	rs76301191	95629943	NA	NA	NA	NA	0.00193588282921232	0.0391126345579605	0.0057	0.0075	0.0814	0.0178	0.047	0.0189	0.0224	0.0317	0.0025	0.0415	0.0447	0.1006	0.0031	0.0495	0.0994	0.0219	0.0226	0.005	0.0025	0.023	0.0163	0.1298	0.0299	0.1131	0.0539	0.0018
6	rs9354154	95642585	NA	NA	NA	NA	0.00182048643681569	0.0440538632783374	0.0057	0.0075	0.0813	0.0178	0.0468	0.0188	0.0224	0.0316	0.0025	0.0413	0.0447	0.1009	0.0032	0.0494	0.0996	0.0219	0.0226	0.0049	0.0025	0.023	0.0163	0.1298	0.0299	0.1131	0.0539	0.0019
6	rs62419475	95642957	NA	NA	NA	NA	0.00177219686424341	0.0436512133647377	0.0057	0.0075	0.0813	0.0178	0.0468	0.0188	0.0224	0.0316	0.0025	0.0413	0.0447	0.1009	0.0032	0.0494	0.0996	0.0219	0.0226	0.0049	0.0025	0.023	0.0163	0.1298	0.0299	0.1131	0.0539	0.0019
6	rs9345537	95649304	NA	NA	NA	NA	0.00208419511820371	0.0570741906382361	0.0057	0.0075	0.0813	0.0178	0.0469	0.0188	0.0224	0.0316	0.0026	0.0413	0.0447	0.1009	0.0032	0.0494	0.0996	0.0219	0.0226	0.005	0.0025	0.023	0.0163	0.1298	0.0299	0.1132	0.0539	0.0019
6	rs79914200	95661696	NA	NA	NA	NA	0.00225922327092108	0.0652459086315517	0.0058	0.0075	0.0813	0.0178	0.0469	0.0188	0.0224	0.0317	0.0026	0.0414	0.0446	0.1009	0.0032	0.0495	0.0996	0.0219	0.0227	0.005	0.0025	0.0229	0.0163	0.1298	0.0299	0.1128	0.0539	0.0019
6	rs9354157	95673164	NA	NA	NA	NA	0.00254549885692248	0.0761157920833488	0.0058	0.0075	0.0813	0.0178	0.0469	0.0188	0.0224	0.0317	0.0026	0.0414	0.0446	0.1009	0.0032	0.0495	0.0996	0.0219	0.0228	0.0049	0.0026	0.0229	0.0164	0.1297	0.0299	0.1128	0.0539	0.0019
6	rs113598893	95673667	NA	NA	NA	NA	0.0028542631288357	0.0831610867550122	0.0058	0.0075	0.0813	0.0178	0.0469	0.0188	0.0224	0.0317	0.0026	0.0414	0.0446	0.1009	0.0032	0.0495	0.0996	0.0219	0.0228	0.0049	0.0026	0.0229	0.0164	0.1297	0.0299	0.1128	0.0539	0.0019
6	rs80153146	95676656	NA	NA	NA	NA	0.072381890438661	0.259871150888827	0.0058	0.0075	0.0812	0.0177	0.0469	0.0188	0.0224	0.0316	0.0026	0.0413	0.0446	0.1009	0.0032	0.0493	0.0994	0.0219	0.0227	0.0049	0.0026	0.0228	0.0164	0.1295	0.0299	0.1126	0.0541	0.0019
6	rs79621472	95837087	NA	NA	NA	NA	0.0602267844145187	0.126836312387972	0.0083	0.0077	0.0779	0.0161	0.0476	0.0173	0.023	0.0333	0.0031	0.04	0.0417	0.1085	0.0044	0.0359	0.1045	0.0217	0.0216	0.004	0.0044	0.021	0.0199	0.13	0.0321	0.1052	0.0613	0.0032
6	rs112896523	95840126	NA	NA	NA	NA	0.0473224883804962	0.0565588846410579	0.0083	0.0077	0.0779	0.0161	0.0476	0.0173	0.023	0.0333	0.0031	0.0401	0.0417	0.1085	0.0044	0.0359	0.1045	0.0217	0.0216	0.004	0.0044	0.021	0.0199	0.13	0.0321	0.1052	0.0614	0.0032
6	rs12195008	95841494	NA	NA	NA	NA	0.047054224466821	0.0498617447741532	0.0083	0.0077	0.0779	0.0161	0.0477	0.0173	0.023	0.0333	0.0031	0.0399	0.0418	0.1083	0.0044	0.0358	0.1044	0.0217	0.0216	0.004	0.0044	0.021	0.0198	0.1302	0.0321	0.1052	0.0615	0.0032
6	rs66733329	95846914	NA	NA	NA	NA	0.0465676951720023	0.0502275636380715	0.0083	0.0077	0.0779	0.0161	0.0477	0.0173	0.023	0.0333	0.0031	0.0399	0.0418	0.1083	0.0044	0.0358	0.1044	0.0217	0.0216	0.004	0.0044	0.021	0.0198	0.1302	0.0321	0.1052	0.0615	0.0032
6	rs2716089	95852609	NA	NA	NA	NA	0.0434062653983133	0.0463271606423536	0.0083	0.0077	0.0779	0.0161	0.0477	0.0173	0.023	0.0333	0.0031	0.0399	0.0418	0.1083	0.0044	0.0361	0.1044	0.0217	0.0216	0.004	0.0044	0.021	0.0198	0.1299	0.0321	0.1052	0.0615	0.0032
6	rs112305817	95857746	NA	NA	NA	NA	0.0556815472943913	0.0505333042179691	0.0083	0.0077	0.0779	0.0161	0.0477	0.0172	0.023	0.0334	0.0031	0.0399	0.0418	0.1083	0.0044	0.0361	0.1043	0.0216	0.0215	0.004	0.0044	0.021	0.0198	0.1301	0.0321	0.1051	0.0616	0.0032
6	rs17710881	95863236	NA	NA	NA	NA	0.0587340718651307	0.0484101843611724	0.0083	0.0077	0.078	0.016	0.0477	0.0172	0.0229	0.0335	0.0031	0.0399	0.0418	0.1083	0.0044	0.0361	0.1041	0.0216	0.0215	0.004	0.0043	0.0209	0.0198	0.1303	0.0322	0.1051	0.0618	0.0032
6	rs62419495	95869966	NA	NA	NA	NA	0.0595418477879101	0.0595491463619057	0.0083	0.0076	0.078	0.016	0.0477	0.0171	0.0229	0.0335	0.003	0.0398	0.0418	0.1083	0.0044	0.036	0.1041	0.0215	0.0215	0.004	0.0043	0.0209	0.0198	0.1304	0.0322	0.1051	0.0619	0.0032
6	rs10498993	95879618	NA	NA	NA	NA	0.0636332519431698	0.0407118733980016	0.0083	0.0076	0.0781	0.016	0.0476	0.017	0.0229	0.0335	0.003	0.0398	0.0418	0.1084	0.0043	0.0359	0.104	0.0215	0.0214	0.0039	0.0043	0.0208	0.0198	0.1307	0.0323	0.1051	0.0622	0.0032
6	rs11968272	95888410	NA	NA	NA	NA	0.0722980745391873	0.0287439639838225	0.0085	0.0072	0.08	0.0154	0.0461	0.0157	0.0224	0.033	0.003	0.0388	0.0414	0.109	0.004	0.035	0.1042	0.02	0.0206	0.004	0.0038	0.0204	0.0198	0.1346	0.0336	0.1059	0.0642	0.0031
6	rs9322578	95891476	NA	NA	NA	NA	0.0634215244461662	0.0198839116395791	0.0085	0.0072	0.0801	0.0154	0.0461	0.0157	0.0223	0.033	0.003	0.0388	0.0414	0.109	0.004	0.035	0.1042	0.02	0.0206	0.004	0.0038	0.0204	0.0199	0.1347	0.0337	0.106	0.0643	0.0031
6	rs117042835	95895900	NA	NA	NA	NA	0.0633254381859054	0.0200034523563122	0.0085	0.0072	0.0801	0.0154	0.0461	0.0157	0.0223	0.033	0.003	0.0388	0.0414	0.109	0.004	0.035	0.1042	0.02	0.0206	0.004	0.0038	0.0204	0.0199	0.1347	0.0337	0.106	0.0643	0.0031
6	rs34605970	95906664	NA	NA	NA	NA	0.0630569067518778	0.0198441420362906	0.0085	0.0072	0.0801	0.0154	0.0461	0.0157	0.0223	0.033	0.003	0.0388	0.0414	0.109	0.004	0.035	0.1042	0.02	0.0206	0.004	0.0038	0.0204	0.0199	0.1347	0.0337	0.106	0.0643	0.0031
6	rs2613551	95914740	NA	NA	NA	NA	0.0634215244461662	0.0201633807425613	0.0085	0.0072	0.0801	0.0154	0.0461	0.0157	0.0223	0.033	0.003	0.0388	0.0414	0.109	0.004	0.035	0.1042	0.02	0.0206	0.004	0.0038	0.0204	0.0199	0.1347	0.0337	0.106	0.0643	0.0031
6	rs78424533	95947679	NA	NA	NA	NA	0.0627700280654841	0.0157430382817303	0.0085	0.0071	0.0803	0.0155	0.0458	0.0156	0.0224	0.0328	0.003	0.0387	0.0414	0.1091	0.004	0.035	0.1043	0.0198	0.0206	0.0041	0.0038	0.0204	0.0198	0.135	0.0338	0.1061	0.0643	0.0031
6	rs6928585	95948860	NA	NA	NA	NA	0.0636139847938236	0.0151804088139187	0.0085	0.0071	0.0801	0.0155	0.0458	0.0156	0.0224	0.0328	0.003	0.0388	0.0416	0.1091	0.004	0.035	0.1043	0.0197	0.0206	0.0041	0.0038	0.0204	0.0198	0.135	0.0338	0.1059	0.0643	0.0031
6	rs78568603	95957753	NA	NA	NA	NA	0.064387668402409	0.0160998361772707	0.0085	0.0071	0.0801	0.0155	0.0458	0.0156	0.0224	0.0328	0.003	0.0388	0.0416	0.1091	0.004	0.035	0.1044	0.0197	0.0206	0.0041	0.0038	0.0203	0.0198	0.135	0.0338	0.1059	0.0643	0.0031
6	rs72924426	95961558	NA	NA	NA	NA	0.0666265106143302	0.0182851640271501	0.0085	0.0071	0.0801	0.0155	0.0458	0.0156	0.0224	0.0328	0.003	0.0387	0.0416	0.1091	0.004	0.0349	0.1044	0.0197	0.0206	0.0041	0.0037	0.0203	0.0198	0.1351	0.0339	0.1059	0.0643	0.0031
6	rs9374179	95980131	NA	NA	NA	NA	0.0676243335459699	0.0137188720866614	0.0085	0.007	0.0803	0.0155	0.0458	0.0155	0.0223	0.0327	0.003	0.0386	0.0417	0.1091	0.0039	0.0348	0.1046	0.0194	0.0206	0.0041	0.0036	0.0201	0.0197	0.1356	0.0343	0.106	0.0644	0.0031
6	rs118002341	95992558	NA	NA	NA	NA	0.0656580478268927	0.0126792967297635	0.0085	0.0069	0.0804	0.0154	0.0455	0.0154	0.0223	0.0324	0.003	0.0386	0.0418	0.1087	0.004	0.0352	0.1048	0.0191	0.0207	0.0041	0.0035	0.0201	0.0198	0.1358	0.0346	0.1061	0.0645	0.0031
6	rs9374322	95998994	NA	NA	NA	NA	0.0596710325915552	0.0128710787915008	0.0085	0.0069	0.0804	0.0154	0.0454	0.0153	0.0223	0.0323	0.003	0.0385	0.0418	0.1086	0.004	0.0354	0.105	0.019	0.0207	0.0041	0.0035	0.0201	0.0198	0.1359	0.0347	0.1061	0.0645	0.0031
6	rs34372947	96007746	NA	NA	NA	NA	0.060394175559787	0.0181707512241324	0.0084	0.0068	0.0806	0.0153	0.0455	0.0153	0.0222	0.0322	0.0029	0.0382	0.042	0.1087	0.0039	0.0354	0.1052	0.0187	0.0206	0.0041	0.0034	0.0201	0.0201	0.1364	0.0353	0.1054	0.0646	0.003
6	rs75005219	96010624	NA	NA	NA	NA	0.0604873035143107	0.019764718839607	0.0084	0.0068	0.0806	0.0153	0.0456	0.0153	0.0222	0.0322	0.0029	0.0382	0.0421	0.1087	0.0039	0.0353	0.1051	0.0186	0.0205	0.004	0.0034	0.0201	0.02	0.1366	0.0355	0.1053	0.0646	0.003
6	rs75864951	96012692	NA	NA	NA	NA	0.0625030518920837	0.0196063367487112	0.0084	0.0068	0.0807	0.0153	0.0456	0.0152	0.0222	0.0322	0.0029	0.0381	0.0422	0.1086	0.0039	0.0353	0.105	0.0186	0.0205	0.004	0.0033	0.0201	0.02	0.1367	0.0357	0.1053	0.0646	0.003
6	rs72924493	96016052	NA	NA	NA	NA	0.0620471224114175	0.0206468682382012	0.0084	0.0067	0.0807	0.0153	0.0456	0.0152	0.0222	0.0322	0.0029	0.0381	0.0422	0.1086	0.0039	0.0353	0.105	0.0186	0.0205	0.004	0.0033	0.0201	0.02	0.1368	0.0358	0.1053	0.0646	0.003
6	rs74858432	96017832	NA	NA	NA	NA	0.0629420518452148	0.0205659017724274	0.0084	0.0067	0.0807	0.0153	0.0456	0.0152	0.0222	0.0322	0.0029	0.038	0.0422	0.1087	0.0039	0.0353	0.105	0.0186	0.0205	0.004	0.0033	0.0201	0.02	0.1368	0.0358	0.1053	0.0645	0.003
6	rs117960842	96034330	NA	NA	NA	NA	0.0596341037186808	0.0220049780229066	0.0084	0.0067	0.0807	0.0153	0.0457	0.0152	0.0222	0.0322	0.0029	0.038	0.0422	0.1087	0.0039	0.0352	0.105	0.0186	0.0205	0.004	0.0033	0.0201	0.02	0.137	0.0359	0.1053	0.0645	0.003
6	rs62417812	96034560	NA	NA	NA	NA	0.0596156449614608	0.0220467833097127	0.0084	0.0067	0.0807	0.0153	0.0457	0.0152	0.0222	0.0322	0.0029	0.038	0.0422	0.1087	0.0039	0.0352	0.105	0.0186	0.0205	0.004	0.0033	0.0201	0.02	0.137	0.0359	0.1053	0.0645	0.003
6	rs62619206	96034844	NA	NA	NA	NA	0.0596156449614608	0.0219632108936365	0.0084	0.0067	0.0807	0.0153	0.0457	0.0152	0.0222	0.0322	0.0029	0.038	0.0422	0.1087	0.0039	0.0352	0.105	0.0186	0.0205	0.004	0.0033	0.0201	0.02	0.137	0.0359	0.1053	0.0645	0.003
6	rs12661585	96035410	NA	NA	NA	NA	0.0596710325915552	0.0220049780229066	0.0084	0.0067	0.0807	0.0153	0.0457	0.0152	0.0222	0.0322	0.0029	0.038	0.0422	0.1087	0.0039	0.0352	0.105	0.0186	0.0205	0.004	0.0033	0.0201	0.02	0.137	0.0359	0.1053	0.0645	0.003
6	rs4461742	96043295	NA	NA	NA	NA	0.0545951488357008	0.0216304487048716	0.0084	0.0067	0.0808	0.0153	0.0457	0.0152	0.0222	0.0322	0.0026	0.038	0.0422	0.1087	0.0039	0.0352	0.105	0.0185	0.0205	0.004	0.0033	0.0201	0.02	0.1371	0.0359	0.1054	0.0645	0.003
6	rs75510775	96054262	NA	NA	NA	NA	0.0554173977292585	0.0215890254334355	0.0084	0.0067	0.0808	0.0153	0.0456	0.0152	0.0222	0.0321	0.0026	0.038	0.0423	0.1087	0.0039	0.0353	0.105	0.0185	0.0206	0.004	0.0033	0.0201	0.02	0.137	0.036	0.1054	0.0646	0.003
6	rs4379299	96061381	NA	NA	NA	NA	0.0566929712988112	0.0214649851891866	0.0084	0.0067	0.0808	0.0153	0.0456	0.0152	0.0222	0.0321	0.0026	0.038	0.0423	0.1087	0.0039	0.0354	0.105	0.0185	0.0206	0.004	0.0032	0.0201	0.02	0.1369	0.036	0.1054	0.0647	0.003
6	rs62417820	96061760	NA	NA	NA	NA	0.0567108239682837	0.0214649851891866	0.0084	0.0067	0.0808	0.0153	0.0456	0.0152	0.0222	0.0321	0.0026	0.038	0.0423	0.1087	0.0039	0.0354	0.105	0.0185	0.0206	0.004	0.0032	0.0201	0.02	0.1369	0.036	0.1054	0.0647	0.003
6	rs74557763	96065726	NA	NA	NA	NA	0.0568537800929263	0.0213001342230555	0.0084	0.0067	0.0808	0.0153	0.0456	0.0152	0.0222	0.0321	0.0026	0.038	0.0423	0.1087	0.0039	0.0354	0.105	0.0185	0.0206	0.004	0.0032	0.0201	0.02	0.1369	0.036	0.1054	0.0647	0.003
6	rs4388292	96083087	NA	NA	NA	NA	0.0633254381859054	0.0233186363189109	0.0085	0.0067	0.0811	0.0152	0.0456	0.0151	0.0221	0.0318	0.0025	0.038	0.0423	0.1088	0.0038	0.0353	0.1049	0.0183	0.0206	0.0039	0.0032	0.02	0.02	0.1373	0.0363	0.1054	0.0648	0.0029
6	rs4074107	96085046	NA	NA	NA	NA	0.0701204107916711	0.0233616195959469	0.0086	0.0067	0.0814	0.0152	0.0454	0.0151	0.022	0.0317	0.0025	0.0379	0.0423	0.1088	0.0038	0.0352	0.105	0.0182	0.0207	0.0039	0.0032	0.0201	0.02	0.1375	0.0362	0.1054	0.0649	0.0029
6	rs6912187	96097529	NA	NA	NA	NA	0.0822624043847612	0.0219632108936365	0.0094	0.0062	0.0841	0.0149	0.0451	0.0153	0.0207	0.0301	0.0024	0.0376	0.0424	0.1088	0.0031	0.0349	0.1052	0.0175	0.0204	0.0037	0.0028	0.0204	0.0196	0.1405	0.0372	0.1048	0.0653	0.0025
6	rs6935316	96098230	NA	NA	NA	NA	0.0822396423421652	0.0219632108936365	0.0094	0.0062	0.0841	0.0149	0.0451	0.0153	0.0207	0.0301	0.0024	0.0376	0.0424	0.1088	0.0031	0.0349	0.1052	0.0175	0.0204	0.0037	0.0028	0.0204	0.0196	0.1405	0.0372	0.1048	0.0653	0.0025
6	rs6907357	96111372	NA	NA	NA	NA	0.0801627553448148	0.0222563817634736	0.0094	0.0062	0.0841	0.0147	0.0451	0.0153	0.0207	0.0301	0.0024	0.0376	0.0424	0.1088	0.0031	0.0349	0.1052	0.0175	0.0203	0.0037	0.0028	0.0204	0.0196	0.1405	0.0372	0.1048	0.0653	0.0025
6	rs72932238	96128317	NA	NA	NA	NA	0.0847444716990562	0.0215890254334355	0.0094	0.0062	0.0841	0.0147	0.0451	0.0153	0.0207	0.0301	0.0024	0.0378	0.0424	0.1088	0.0031	0.0348	0.1052	0.0175	0.0203	0.0037	0.0027	0.0204	0.0196	0.1405	0.0372	0.1049	0.0654	0.0025
6	rs75928510	96135871	NA	NA	NA	NA	0.0908412702260426	0.0206063657619705	0.0095	0.0061	0.0842	0.0146	0.0452	0.0152	0.0208	0.0301	0.0024	0.038	0.0424	0.1087	0.0031	0.0348	0.1051	0.0174	0.0203	0.0038	0.0025	0.0204	0.0194	0.1404	0.0373	0.105	0.0654	0.0025
6	rs77768370	96138889	NA	NA	NA	NA	0.0932864945304459	0.020404430872072	0.0096	0.0061	0.0842	0.0146	0.0452	0.0152	0.0208	0.0301	0.0024	0.038	0.0424	0.1087	0.0031	0.0348	0.1051	0.0174	0.0203	0.0038	0.0025	0.0204	0.0194	0.1404	0.0373	0.1051	0.0654	0.0025
6	rs4535555	96143676	NA	NA	NA	NA	0.106533468834504	0.0196458742101853	0.0097	0.0061	0.0843	0.0145	0.0453	0.0153	0.021	0.0301	0.0024	0.0381	0.0424	0.1085	0.0031	0.0347	0.1051	0.0173	0.0202	0.0038	0.0023	0.0204	0.0192	0.1404	0.0373	0.1053	0.0655	0.0025
6	rs118045925	96147741	NA	NA	NA	NA	0.109587818096263	0.0206468682382012	0.0097	0.0061	0.0845	0.0145	0.0453	0.0152	0.0209	0.0301	0.0024	0.0381	0.0425	0.1085	0.0031	0.0347	0.1052	0.0173	0.02	0.0038	0.0023	0.0204	0.0192	0.1401	0.0373	0.1055	0.0656	0.0025
6	rs62420008	96162230	NA	NA	NA	NA	0.111920623482077	0.0222563817634736	0.0097	0.0061	0.0846	0.0144	0.0453	0.0152	0.0209	0.0302	0.0024	0.0381	0.0426	0.1085	0.0031	0.0346	0.1052	0.0173	0.02	0.0038	0.0023	0.0204	0.0192	0.1401	0.0372	0.1056	0.0656	0.0025
6	rs79788128	96164231	NA	NA	NA	NA	0.111727363363417	0.0226784348351235	0.0097	0.0061	0.0846	0.0144	0.0453	0.0152	0.0209	0.0302	0.0023	0.0381	0.0426	0.1085	0.0031	0.0346	0.1052	0.0173	0.02	0.0038	0.0023	0.0204	0.0192	0.1401	0.0372	0.1056	0.0656	0.0025
6	rs10457553	96178817	NA	NA	NA	NA	0.110133984570305	0.0237501707226103	0.0097	0.0061	0.0847	0.0144	0.0453	0.0152	0.0209	0.0302	0.0023	0.0381	0.0426	0.1085	0.0031	0.0346	0.1052	0.0173	0.0199	0.0038	0.0023	0.0204	0.0192	0.1401	0.0372	0.1056	0.0656	0.0025
6	rs9388798	96179855	NA	NA	NA	NA	0.106158774304606	0.0225937199050502	0.0096	0.0061	0.0848	0.0144	0.0453	0.0151	0.0208	0.0302	0.0022	0.0384	0.0426	0.1085	0.0031	0.0346	0.1052	0.0173	0.0199	0.0038	0.0023	0.0203	0.0192	0.1401	0.0372	0.1057	0.0656	0.0025
6	rs13208734	96196122	NA	NA	NA	NA	0.11878610736905	0.0196063367487112	0.0092	0.0058	0.0856	0.0141	0.0445	0.015	0.0207	0.0293	0.0022	0.0383	0.0423	0.1103	0.003	0.0342	0.1057	0.0173	0.0193	0.004	0.002	0.0204	0.0194	0.1404	0.0368	0.107	0.0656	0.0025
6	rs7747965	96197510	NA	NA	NA	NA	0.118099672891006	0.0187850094271995	0.0092	0.0058	0.0856	0.0141	0.0445	0.015	0.0207	0.0293	0.0022	0.0383	0.0423	0.1103	0.003	0.0342	0.1057	0.0173	0.0193	0.004	0.002	0.0204	0.0194	0.1404	0.0368	0.107	0.0657	0.0025
6	rs7763900	96214674	NA	NA	NA	NA	0.122838897869074	0.0210131208452679	0.0091	0.0058	0.0856	0.014	0.0444	0.0149	0.0206	0.0293	0.0022	0.0384	0.0423	0.1107	0.003	0.0342	0.1055	0.0171	0.0192	0.004	0.002	0.0204	0.0194	0.1404	0.0368	0.1073	0.0656	0.0025
6	rs4840033	96227825	NA	NA	NA	NA	0.118728811478049	0.0263727285209235	0.0091	0.0057	0.0855	0.014	0.044	0.0149	0.0202	0.0293	0.0022	0.0385	0.0423	0.1113	0.003	0.0343	0.1053	0.0168	0.0189	0.004	0.0019	0.0206	0.0195	0.1405	0.0368	0.108	0.0655	0.0025
6	rs117816213	96236297	NA	NA	NA	NA	0.130404219958189	0.0280834937104366	0.0091	0.0057	0.0853	0.014	0.044	0.0149	0.0201	0.0294	0.0021	0.0385	0.0423	0.1115	0.003	0.0344	0.1053	0.0167	0.0188	0.004	0.0018	0.0206	0.0195	0.1405	0.0368	0.1081	0.0654	0.0025
6	rs4478414	96250211	NA	NA	NA	NA	0.130920364278821	0.0294595745279191	0.0091	0.0057	0.0853	0.0139	0.044	0.0149	0.02	0.0295	0.0021	0.0387	0.0423	0.1116	0.003	0.0345	0.1054	0.0166	0.0188	0.0039	0.0018	0.0206	0.0195	0.1405	0.0368	0.1082	0.0654	0.0025
6	rs13219572	96267909	0.96	0.0287844243890396	0.89	0.529866637543626	0.079648847626316	0.0539495621488065	0.0088	0.0054	0.0846	0.0134	0.0436	0.0149	0.0184	0.0304	0.0017	0.0398	0.0425	0.116	0.0027	0.0352	0.1071	0.0154	0.0178	0.0038	0.0012	0.0205	0.0193	0.1409	0.0363	0.1095	0.0633	0.0021
6	rs6936274	96276408	0.96	0.0287844243890396	0.89	0.529866637543626	0.0600040742831463	0.063142798584871	0.0088	0.0053	0.0843	0.0133	0.0436	0.0149	0.0177	0.0305	0.0016	0.0403	0.0424	0.1171	0.0027	0.0353	0.1079	0.0153	0.0176	0.0038	0.001	0.0205	0.0193	0.141	0.0361	0.1099	0.0628	0.002
6	rs79797716	96279117	0.96	0.0287844243890396	0.89	0.529866637543626	0.0601524870157528	0.0649047369682324	0.0088	0.0053	0.0843	0.0132	0.0436	0.0149	0.0176	0.0306	0.0016	0.0403	0.0424	0.1172	0.0027	0.0353	0.1079	0.0153	0.0175	0.0038	0.001	0.0205	0.0193	0.141	0.0361	0.1099	0.0628	0.002
6	rs72918404	96282103	0.96	0.0287844243890396	0.89	0.529866637543626	0.0612357480914644	0.0634800449719103	0.0088	0.0053	0.0843	0.0132	0.0436	0.0148	0.0176	0.0306	0.0016	0.0403	0.0424	0.1172	0.0027	0.0353	0.1079	0.0153	0.0175	0.0038	0.001	0.0205	0.0193	0.141	0.0361	0.1099	0.0628	0.002
6	rs9495845	96283354	0.96	0.0287844243890396	0.89	0.529866637543626	0.063344647764879	0.0637503875308753	0.0088	0.0053	0.0843	0.0132	0.0436	0.0148	0.0176	0.0306	0.0016	0.0403	0.0424	0.1172	0.0027	0.0353	0.1079	0.0153	0.0175	0.0038	0.001	0.0205	0.0193	0.141	0.0361	0.1099	0.0628	0.002
6	rs72918407	96284385	0.96	0.0287844243890396	0.89	0.529866637543626	0.062674593319344	0.0794214207750481	0.0087	0.0053	0.0843	0.013	0.0436	0.0147	0.0171	0.0307	0.0016	0.0405	0.0422	0.1178	0.0027	0.0357	0.1078	0.0152	0.0174	0.0037	0.001	0.0205	0.0193	0.1411	0.0363	0.1099	0.0625	0.0019
6	rs4631292	96287987	0.94	0.0451461751884772	0.89	0.529866637543626	0.0378681958587137	0.143678453793877	0.0087	0.0051	0.0842	0.0123	0.0438	0.0142	0.015	0.0318	0.0017	0.0415	0.0416	0.1206	0.0025	0.0368	0.1078	0.0151	0.0167	0.0036	9e-04	0.0204	0.0192	0.1411	0.0373	0.1103	0.061	0.0017
6	rs73552713	96305056	0.94	0.0451461751884772	0.89	0.529866637543626	0.0269365531584822	0.122243402239021	0.0087	0.005	0.0841	0.0123	0.0443	0.0146	0.0151	0.0309	0.0017	0.0416	0.0418	0.1215	0.0027	0.0373	0.107	0.0153	0.0167	0.0035	9e-04	0.0204	0.0194	0.1404	0.0375	0.1102	0.0605	0.0016
6	rs2152739	96305092	0.94	0.0451461751884772	0.9	0.479198205640863	0.0269258640466842	0.122331128548904	0.0087	0.005	0.0841	0.0123	0.0443	0.0146	0.0151	0.0309	0.0017	0.0416	0.0418	0.1215	0.0027	0.0373	0.107	0.0153	0.0167	0.0035	9e-04	0.0204	0.0194	0.1404	0.0375	0.1102	0.0605	0.0016
6	rs2799665	96309043	0.94	0.0451461751884772	0.9	0.479198205640863	0.0272047616576711	0.120057941307694	0.0087	0.005	0.0842	0.0123	0.0444	0.0145	0.0151	0.0307	0.0017	0.0416	0.0418	0.1218	0.0027	0.0372	0.107	0.0154	0.0167	0.0034	9e-04	0.0204	0.0194	0.1402	0.0376	0.1102	0.0604	0.0016
6	rs1537982	96316201	0.93	0.0557421353933153	0.9	0.479198205640863	0.0333829150169174	0.122068020489475	0.0086	0.005	0.084	0.0122	0.0445	0.0143	0.015	0.0304	0.002	0.0415	0.0422	0.1221	0.0028	0.037	0.1065	0.0159	0.0168	0.0034	0.001	0.0206	0.0196	0.1396	0.0376	0.1104	0.0604	0.0015
6	rs2785899	96321958	0.93	0.0557421353933153	0.9	0.479198205640863	0.0406506731594441	0.133389780436249	0.0085	0.0052	0.0844	0.0121	0.0449	0.0136	0.0146	0.03	0.0021	0.0419	0.0429	0.1222	0.0026	0.0373	0.1052	0.0161	0.0167	0.0033	0.001	0.0208	0.0197	0.1388	0.038	0.1116	0.0602	0.0014
6	rs73552754	96325624	0.92	0.0682081798453755	0.9	0.479198205640863	0.0416278590200068	0.134296993550187	0.0085	0.0052	0.0843	0.0121	0.0449	0.0136	0.0145	0.03	0.0021	0.042	0.043	0.1222	0.0026	0.0373	0.1051	0.0162	0.0166	0.0033	0.001	0.0208	0.0198	0.1387	0.0381	0.1119	0.0602	0.0014
6	rs13205874	96340520	0.92	0.0682081798453755	0.9	0.479198205640863	0.045944975036844	0.135753234436124	0.0084	0.0052	0.0843	0.0121	0.0449	0.0135	0.0144	0.03	0.002	0.042	0.0431	0.1222	0.0026	0.0372	0.105	0.0164	0.0166	0.0032	0.001	0.0209	0.0199	0.1385	0.0381	0.112	0.0603	0.0014
6	rs2799642	96360399	0.92	0.0682081798453755	0.9	0.479198205640863	0.054230411424547	0.140525634072531	0.0085	0.0052	0.0843	0.012	0.0449	0.0134	0.0144	0.0302	0.002	0.0423	0.043	0.1221	0.0026	0.037	0.105	0.0171	0.0165	0.0032	0.001	0.0208	0.0198	0.1379	0.0381	0.112	0.0604	0.0014
6	rs117358340	96366001	0.92	0.0682081798453755	0.9	0.479198205640863	0.0549090828717052	0.139326887209051	0.0085	0.0052	0.0843	0.012	0.0449	0.0133	0.0143	0.0302	0.002	0.0424	0.043	0.122	0.0025	0.037	0.1054	0.0171	0.0165	0.0032	0.001	0.0208	0.0199	0.1379	0.0381	0.1119	0.0604	0.0013
6	rs1779280	96366305	0.92	0.0682081798453755	0.9	0.479198205640863	0.054961522178725	0.139050785882114	0.0084	0.0052	0.0843	0.012	0.0449	0.0133	0.0143	0.0302	0.002	0.0424	0.043	0.122	0.0025	0.037	0.1054	0.0171	0.0165	0.0032	0.001	0.0208	0.0199	0.1379	0.0381	0.1119	0.0604	0.0013
6	rs654659	96373191	0.91	0.0827439743829911	0.9	0.479198205640863	0.0533685581225239	0.175953530831188	0.0081	0.0052	0.0858	0.0119	0.0447	0.0129	0.0141	0.0303	0.0019	0.0427	0.0434	0.1216	0.0026	0.0368	0.1055	0.0174	0.0163	0.0029	9e-04	0.0206	0.0202	0.1384	0.0379	0.1125	0.0598	0.0011
6	rs17055724	96377858	0.91	0.0827439743829911	0.9	0.479198205640863	0.0592840344481794	0.177556673590992	0.0079	0.0052	0.0859	0.012	0.0443	0.0129	0.014	0.0305	0.0019	0.0426	0.0434	0.1216	0.0026	0.0366	0.1054	0.0178	0.0163	0.0028	9e-04	0.0206	0.0203	0.1386	0.0374	0.1127	0.06	0.0011
6	rs12529468	96378813	0.91	0.0827439743829911	0.9	0.479198205640863	0.0590269621970891	0.183612949130593	0.0079	0.0052	0.0859	0.012	0.0443	0.0129	0.014	0.0305	0.0019	0.0426	0.0434	0.1214	0.0026	0.0366	0.1053	0.0178	0.0163	0.0028	9e-04	0.0207	0.0203	0.1386	0.0374	0.1128	0.06	0.0011
6	rs80042276	96384930	0.91	0.0827439743829911	0.9	0.479198205640863	0.0629037975275355	0.187791323970311	0.0079	0.0052	0.0859	0.012	0.0442	0.0129	0.014	0.0306	0.0019	0.0426	0.0432	0.1214	0.0026	0.0365	0.1053	0.0178	0.0162	0.0028	9e-04	0.021	0.0204	0.1386	0.0373	0.1128	0.06	0.0011
6	rs9404067	96389838	0.91	0.0827439743829911	0.9	0.479198205640863	0.0648938647018805	0.188712817630702	0.0079	0.0052	0.0859	0.0121	0.0441	0.013	0.0141	0.0306	0.0019	0.0427	0.043	0.1211	0.0026	0.0364	0.1052	0.018	0.0163	0.0029	9e-04	0.0212	0.0205	0.1386	0.0372	0.1129	0.0599	0.0011
6	rs12192196	96395475	0.91	0.0827439743829911	0.9	0.479198205640863	0.0664082913096658	0.200725750430196	0.0079	0.0052	0.0858	0.0121	0.0442	0.013	0.0141	0.0306	0.0019	0.0427	0.043	0.1211	0.0026	0.0364	0.1052	0.018	0.0163	0.0029	9e-04	0.0213	0.0205	0.1385	0.0372	0.1129	0.06	0.0011
6	rs537215	96400576	0.91	0.0827439743829911	0.9	0.479198205640863	0.0648158187952925	0.194170386651712	0.0078	0.0052	0.0857	0.012	0.0441	0.013	0.0141	0.0308	0.0019	0.0429	0.043	0.121	0.0026	0.0364	0.1052	0.018	0.0162	0.0029	9e-04	0.0213	0.0205	0.1386	0.0372	0.1128	0.0599	0.0011
6	rs12197739	96401487	0.91	0.0827439743829911	0.9	0.479198205640863	0.0645820510867486	0.189020323484929	0.0078	0.0052	0.0857	0.012	0.0441	0.013	0.0141	0.0309	0.0019	0.0429	0.043	0.121	0.0026	0.0364	0.1052	0.018	0.0162	0.0029	9e-04	0.0213	0.0205	0.1386	0.0372	0.1128	0.0599	0.0011
6	rs72922036	96412852	0.91	0.0827439743829911	0.9	0.479198205640863	0.0647378345675996	0.186667144568023	0.0078	0.0051	0.0858	0.012	0.044	0.0131	0.0141	0.0309	0.0019	0.043	0.0429	0.121	0.0025	0.0363	0.1052	0.018	0.0162	0.0029	9e-04	0.0212	0.0206	0.1386	0.0372	0.1128	0.0599	0.0011
6	rs78504165	96421771	0.91	0.0827439743829911	0.9	0.479198205640863	0.0748400343794196	0.204925658155829	0.0077	0.0051	0.0857	0.012	0.0434	0.0131	0.0141	0.0312	0.0019	0.0435	0.0426	0.121	0.0025	0.0361	0.1054	0.0181	0.0162	0.0029	9e-04	0.021	0.0206	0.1383	0.0376	0.113	0.0599	0.0011
6	rs692796	96422147	0.91	0.0827439743829911	0.9	0.479198205640863	0.0748828831343862	0.204188576914804	0.0076	0.0051	0.0857	0.012	0.0434	0.0131	0.0141	0.0313	0.0019	0.0435	0.0426	0.121	0.0025	0.0361	0.1054	0.0181	0.0162	0.0029	9e-04	0.021	0.0207	0.1383	0.0376	0.113	0.0599	0.0011
6	rs13194392	96434919	0.9	0.0995502148251544	0.89	0.529866637543626	0.0855356314010371	0.22591680768876	0.0075	0.0048	0.0852	0.0121	0.0434	0.0132	0.0141	0.0316	0.0019	0.0436	0.0425	0.1207	0.0024	0.0355	0.1066	0.0182	0.0163	0.0028	8e-04	0.021	0.0214	0.1388	0.0369	0.1133	0.0597	0.0011
6	rs562913	96441816	0.9	0.0995502148251544	0.9	0.479198205640863	0.0850929350804719	0.22809623702766	0.0075	0.0048	0.0852	0.0121	0.0434	0.0132	0.0141	0.0315	0.0019	0.0436	0.0425	0.1207	0.0024	0.0354	0.1069	0.0182	0.0163	0.0026	8e-04	0.021	0.0214	0.1388	0.0369	0.1134	0.0596	0.0011
6	rs11156122	96444751	0.9	0.0995502148251544	0.9	0.479198205640863	0.0869668243518729	0.227441694554752	0.0075	0.0048	0.0854	0.0121	0.0434	0.0132	0.0141	0.0316	0.0019	0.0434	0.0425	0.1212	0.0024	0.0349	0.1069	0.0182	0.0163	0.0026	9e-04	0.0211	0.0214	0.1388	0.0365	0.1134	0.0596	0.0011
6	rs55808900	96456492	0.9	0.0995502148251544	0.9	0.479198205640863	0.0810615666565446	0.223527313617888	0.0075	0.0048	0.0854	0.0121	0.0434	0.0132	0.0141	0.0317	0.0019	0.0434	0.0425	0.1213	0.0024	0.035	0.1069	0.0181	0.0163	0.0025	9e-04	0.0211	0.0213	0.1389	0.0365	0.1134	0.0596	0.0011
6	rs78928887	96456644	0.9	0.0995502148251544	0.9	0.479198205640863	0.0809488636178407	0.223310497914428	0.0075	0.0048	0.0854	0.0121	0.0434	0.0132	0.0141	0.0317	0.0019	0.0434	0.0425	0.1213	0.0024	0.035	0.1069	0.0181	0.0163	0.0025	9e-04	0.0211	0.0213	0.1389	0.0365	0.1134	0.0596	0.0011
6	rs117074560	96459651	0.9	0.0995502148251544	0.89	0.529866637543626	0.0794483307834244	0.214373701007763	0.0075	0.0048	0.0854	0.0122	0.0434	0.0132	0.0141	0.0316	0.002	0.0434	0.0425	0.1212	0.0024	0.035	0.1069	0.0182	0.0163	0.0025	9e-04	0.0211	0.0212	0.1389	0.0365	0.1134	0.0596	0.0011
6	rs76593596	96464628	0.9	0.0995502148251544	0.89	0.529866637543626	0.0770892402149715	0.205241821329961	0.0076	0.0048	0.0851	0.0122	0.0434	0.0132	0.0141	0.0317	0.002	0.0434	0.0427	0.121	0.0024	0.0349	0.1068	0.0182	0.0163	0.0025	9e-04	0.021	0.0209	0.1391	0.0364	0.1137	0.0595	0.0012
6	rs9377301	96469463	0.9	0.0995502148251544	0.89	0.529866637543626	0.0765011769532618	0.199575892062304	0.0076	0.0048	0.0851	0.0122	0.0434	0.0132	0.0141	0.0317	0.002	0.0434	0.0427	0.1209	0.0024	0.0349	0.1068	0.0182	0.0163	0.0025	9e-04	0.0208	0.0209	0.1392	0.0365	0.1137	0.0596	0.0012
6	rs9404150	96474372	0.9	0.0995502148251544	0.89	0.529866637543626	0.0793148332412601	0.197595008161141	0.0076	0.0048	0.085	0.0122	0.0434	0.0132	0.0141	0.0318	0.002	0.0434	0.0427	0.1209	0.0025	0.0349	0.1067	0.0182	0.0163	0.0025	9e-04	0.0208	0.021	0.1391	0.0365	0.1137	0.0597	0.0012
6	rs12211938	96478680	0.88	0.140769569262351	0.89	0.529866637543626	0.0429014013136808	0.254427924721976	0.0076	0.0047	0.0846	0.0115	0.0432	0.0139	0.0135	0.0317	0.0021	0.0435	0.0417	0.1173	0.0028	0.0353	0.1112	0.018	0.0162	0.003	0.0014	0.0203	0.0217	0.1353	0.0379	0.115	0.0603	0.0015
6	rs10457104	96484659	0.86	0.193417951625055	0.89	0.529866637543626	0.0342866615767808	0.225808014902499	0.0073	0.0045	0.0833	0.0118	0.0423	0.0144	0.0132	0.0313	0.0022	0.0436	0.0405	0.1164	0.0029	0.0359	0.1124	0.0181	0.0162	0.0033	0.0018	0.0203	0.022	0.1351	0.0377	0.1161	0.0607	0.0016
6	rs41497951	96487659	0.85	0.2244882202137	0.89	0.529866637543626	0.0343500482482628	0.22809623702766	0.0073	0.0045	0.0835	0.0118	0.0422	0.0145	0.0132	0.0313	0.0022	0.0436	0.0404	0.1163	0.0029	0.0359	0.1126	0.0182	0.0162	0.0033	0.0018	0.0204	0.022	0.1349	0.0376	0.1161	0.0607	0.0016
6	rs9485570	96488054	0.85	0.2244882202137	0.89	0.529866637543626	0.0346426789264585	0.227877988354609	0.0073	0.0045	0.0836	0.0118	0.0422	0.0145	0.0132	0.0314	0.0022	0.0437	0.0404	0.1163	0.0029	0.036	0.1126	0.0182	0.0162	0.0034	0.0018	0.0204	0.022	0.1349	0.0376	0.116	0.0607	0.0016
6	rs753502	96489692	0.83	0.29697514221559	0.89	0.529866637543626	0.0276269439579641	0.257258421026637	0.0064	0.0045	0.0847	0.0113	0.0409	0.0153	0.0135	0.0313	0.0024	0.0422	0.0388	0.1179	0.0031	0.0358	0.1144	0.0186	0.0159	0.0035	0.002	0.0203	0.0224	0.1349	0.0365	0.1166	0.0602	0.0018
6	rs73757718	96489929	0.82	0.338707801994422	0.9	0.479198205640863	0.0283741326381884	0.290438796772111	0.0065	0.0045	0.0851	0.0112	0.0406	0.0155	0.0132	0.0314	0.0024	0.0419	0.0386	0.118	0.0031	0.0357	0.1148	0.0187	0.0156	0.0035	0.0021	0.0202	0.0223	0.135	0.0368	0.1167	0.0599	0.0018
6	rs746810	96490089	0.82	0.338707801994422	0.89	0.529866637543626	0.0221538588138484	0.284803699847686	0.0065	0.0045	0.0856	0.0113	0.0404	0.0157	0.0133	0.0318	0.0024	0.0419	0.0384	0.1177	0.0032	0.036	0.115	0.019	0.0154	0.0033	0.0021	0.0202	0.0221	0.1344	0.0366	0.1172	0.0593	0.0019
6	rs12194922	96496813	NA	NA	NA	NA	0.00480578809004556	0.379375988548969	0.0062	0.0043	0.0864	0.0113	0.0408	0.0154	0.0138	0.0318	0.0022	0.039	0.0373	0.1184	0.0031	0.0356	0.1195	0.0187	0.0151	0.0029	0.0023	0.0201	0.0217	0.1382	0.0339	0.1206	0.0551	0.0018
6	rs7739988	96501807	NA	NA	NA	NA	0.00406764342212257	0.371886772123431	0.0062	0.0043	0.0865	0.0113	0.0408	0.0154	0.0138	0.0318	0.0022	0.039	0.0372	0.1184	0.0031	0.0356	0.1197	0.0187	0.0151	0.0029	0.0023	0.0201	0.0217	0.1383	0.0338	0.1207	0.0549	0.0018
6	rs1925229	96508710	NA	NA	NA	NA	0.00408571228280791	0.355785047937538	0.0062	0.0043	0.0865	0.0113	0.0408	0.0154	0.0138	0.0318	0.0022	0.0389	0.0372	0.1184	0.003	0.0356	0.1197	0.0187	0.0151	0.0029	0.0023	0.0201	0.0217	0.1384	0.0338	0.1208	0.0548	0.0018
6	rs9404178	96511824	NA	NA	NA	NA	0.00400617026656271	0.377849367753773	0.0062	0.0043	0.0865	0.0113	0.0408	0.0154	0.0138	0.0318	0.0022	0.0388	0.0371	0.1184	0.003	0.0356	0.1198	0.0187	0.0151	0.0029	0.0023	0.0201	0.0217	0.1385	0.0337	0.1209	0.0547	0.0018
6	rs7754532	96533675	NA	NA	NA	NA	0.00341959179336693	0.360544108180564	0.0062	0.0042	0.0868	0.0113	0.0409	0.0155	0.0139	0.0317	0.0021	0.0383	0.0368	0.1183	0.003	0.0355	0.1204	0.0187	0.015	0.0027	0.0023	0.0201	0.0215	0.1393	0.0334	0.1219	0.0539	0.0018
6	rs77777074	96534031	NA	NA	NA	NA	0.00342408742777022	0.36318181909393	0.0062	0.0042	0.0868	0.0113	0.0409	0.0155	0.0139	0.0317	0.0021	0.0383	0.0368	0.1183	0.003	0.0355	0.1204	0.0187	0.015	0.0027	0.0023	0.0201	0.0215	0.1393	0.0334	0.1219	0.0539	0.0018
6	rs118022320	96543205	NA	NA	NA	NA	0.00362187405063779	0.361548306348442	0.0061	0.0042	0.0869	0.0113	0.041	0.0155	0.0139	0.0317	0.0021	0.0382	0.0367	0.1183	0.003	0.0354	0.1206	0.0187	0.015	0.0027	0.0023	0.02	0.0215	0.1395	0.0334	0.122	0.0539	0.0017
6	rs4339466	96547915	NA	NA	NA	NA	0.00396812282384387	0.357536288561415	0.0061	0.0042	0.0869	0.0113	0.041	0.0155	0.0139	0.0317	0.0021	0.0382	0.0366	0.1183	0.003	0.0354	0.1208	0.0187	0.015	0.0027	0.0022	0.02	0.0215	0.1396	0.0334	0.1221	0.0538	0.0017
6	rs17056117	96551023	NA	NA	NA	NA	0.00400362486262635	0.356285151978289	0.0061	0.0042	0.0869	0.0113	0.041	0.0155	0.0139	0.0317	0.0021	0.0382	0.0366	0.1183	0.003	0.0354	0.1208	0.0187	0.015	0.0027	0.0022	0.02	0.0215	0.1396	0.0334	0.1221	0.0538	0.0017
6	rs9399756	96554687	NA	NA	NA	NA	0.00377970448015823	0.356285151978289	0.0061	0.0041	0.0868	0.0113	0.041	0.0155	0.014	0.0317	0.0021	0.0382	0.0367	0.1182	0.0029	0.0355	0.1208	0.0187	0.015	0.0026	0.0021	0.02	0.0215	0.1397	0.0334	0.1222	0.0538	0.0017
6	rs17722653	96554697	NA	NA	NA	NA	0.00369773361998652	0.35866337990986	0.0061	0.0041	0.0869	0.0113	0.041	0.0155	0.014	0.0317	0.0021	0.0382	0.0367	0.1185	0.0029	0.0355	0.1208	0.0187	0.015	0.0026	0.0021	0.02	0.0215	0.1395	0.0334	0.1222	0.0537	0.0017
6	rs118094226	96569132	NA	NA	NA	NA	0.00346702996322918	0.363559080227462	0.0061	0.0041	0.0869	0.0113	0.041	0.0155	0.014	0.0317	0.0021	0.0381	0.0367	0.1184	0.0029	0.0355	0.1209	0.0187	0.015	0.0026	0.0021	0.02	0.0215	0.1396	0.0334	0.1222	0.0537	0.0017
6	rs114249708	96573521	NA	NA	NA	NA	0.00260645483960326	0.366959417921597	0.0062	0.0041	0.0872	0.0111	0.0412	0.0157	0.0139	0.0317	0.0019	0.0375	0.0366	0.1179	0.0029	0.0357	0.1216	0.0185	0.0148	0.0026	0.0021	0.0199	0.0213	0.14	0.0332	0.1228	0.0536	0.0017
6	rs4535557	96583477	NA	NA	NA	NA	0.00226730402750998	0.364062267821493	0.0064	0.0043	0.0872	0.011	0.0412	0.0158	0.0138	0.0317	0.0018	0.0372	0.0367	0.1176	0.0029	0.0359	0.1218	0.0185	0.0146	0.0025	0.002	0.0198	0.0213	0.1405	0.0331	0.1229	0.0537	0.0017
6	rs7756759	96612123	NA	NA	NA	NA	0.00287377608284535	0.400668508683093	0.0061	0.0041	0.0876	0.0108	0.0415	0.0157	0.0138	0.032	0.0016	0.0368	0.0366	0.1171	0.0024	0.0366	0.1219	0.0185	0.0141	0.0021	0.0015	0.0202	0.021	0.1418	0.0332	0.1231	0.0539	0.0015
6	rs72922852	96615492	NA	NA	NA	NA	0.00318581087236696	0.412606028813671	0.0061	0.0041	0.0877	0.0108	0.0415	0.0157	0.0138	0.032	0.0016	0.0368	0.0366	0.1171	0.0024	0.0366	0.122	0.0185	0.0141	0.0021	0.0015	0.0202	0.021	0.1419	0.0332	0.1232	0.0539	0.0015
6	rs12191880	96618915	NA	NA	NA	NA	0.00314986697602363	0.411434010283075	0.0061	0.0041	0.0877	0.0108	0.0415	0.0157	0.0138	0.032	0.0016	0.0368	0.0366	0.1171	0.0024	0.0366	0.122	0.0185	0.0141	0.0021	0.0015	0.0202	0.021	0.1419	0.0332	0.1232	0.0539	0.0015
6	rs117632655	96620036	NA	NA	NA	NA	0.00314355752982049	0.411824582221134	0.0061	0.0041	0.0877	0.0108	0.0415	0.0157	0.0138	0.032	0.0016	0.0368	0.0366	0.1171	0.0024	0.0366	0.122	0.0185	0.0141	0.0021	0.0015	0.0202	0.021	0.1419	0.0332	0.1232	0.0539	0.0015
6	rs17725092	96622433	NA	NA	NA	NA	0.00357741817194854	0.412606028813671	0.0061	0.0041	0.0876	0.0108	0.0416	0.0157	0.0138	0.032	0.0016	0.0369	0.0367	0.1172	0.0024	0.0368	0.122	0.0185	0.0141	0.0021	0.0015	0.0202	0.021	0.1412	0.0333	0.1231	0.054	0.0015
6	Affx-29310609	96634970	NA	NA	NA	NA	0.00359608351189146	0.413648584576686	0.0061	0.0041	0.0876	0.0108	0.0416	0.0157	0.0138	0.032	0.0016	0.0369	0.0367	0.1172	0.0024	0.0368	0.122	0.0185	0.0141	0.0021	0.0015	0.0202	0.021	0.1412	0.0333	0.1231	0.054	0.0015
6	rs117396821	96648218	NA	NA	NA	NA	0.00359140997098266	0.413909335328692	0.0061	0.0041	0.0876	0.0108	0.0416	0.0157	0.0138	0.032	0.0016	0.0369	0.0367	0.1172	0.0024	0.0368	0.122	0.0185	0.0141	0.0021	0.0015	0.0202	0.021	0.1412	0.0333	0.1231	0.054	0.0015
6	rs3811069	96651740	NA	NA	NA	NA	0.00360076186243508	0.414430970850871	0.0061	0.0041	0.0876	0.0108	0.0416	0.0157	0.0138	0.032	0.0016	0.0369	0.0367	0.1172	0.0024	0.0368	0.122	0.0185	0.0141	0.0021	0.0015	0.0202	0.021	0.1412	0.0333	0.1231	0.054	0.0015
6	rs76422396	96655096	NA	NA	NA	NA	0.00359374614044601	0.414430970850871	0.0061	0.0041	0.0876	0.0108	0.0416	0.0157	0.0138	0.032	0.0016	0.0369	0.0367	0.1172	0.0024	0.0368	0.122	0.0185	0.0141	0.0021	0.0015	0.0202	0.021	0.1412	0.0333	0.1231	0.054	0.0015
6	rs72927046	96656753	NA	NA	NA	NA	0.00343309274693595	0.412606028813671	0.0061	0.0041	0.0877	0.0108	0.0416	0.0158	0.0139	0.032	0.0016	0.0369	0.0367	0.1172	0.0024	0.0368	0.122	0.0186	0.0141	0.0021	0.0015	0.0202	0.021	0.1412	0.0333	0.1229	0.054	0.0015
6	rs12190371	96662601	0.78	0.545501786478432	0.89	0.529866637543626	0.00316251606226945	0.43478016005149	0.0061	0.0041	0.0881	0.0108	0.0416	0.0157	0.0136	0.0321	0.0016	0.0369	0.0366	0.1171	0.0024	0.0368	0.122	0.0184	0.0141	0.0021	0.0015	0.0202	0.021	0.1412	0.0338	0.1228	0.054	0.0015
6	rs56142608	96662788	0.78	0.545501786478432	0.9	0.479198205640863	0.00320924179901698	0.434515925151015	0.0061	0.0041	0.0881	0.0108	0.0415	0.0157	0.0136	0.0321	0.0016	0.0369	0.0366	0.1171	0.0024	0.0368	0.122	0.0184	0.0141	0.0021	0.0015	0.0202	0.021	0.1412	0.0338	0.1228	0.054	0.0015
6	rs9404460	96664121	0.78	0.545501786478432	0.9	0.479198205640863	0.00312678144143024	0.425951812468654	0.0061	0.0041	0.0881	0.0108	0.0415	0.0157	0.0136	0.0321	0.0016	0.037	0.0366	0.1171	0.0024	0.0368	0.122	0.0184	0.0141	0.0021	0.0015	0.0202	0.021	0.1415	0.0336	0.1228	0.054	0.0015
6	rs76713488	96664250	0.78	0.545501786478432	0.9	0.479198205640863	0.00313935681620649	0.428187232058917	0.0061	0.0041	0.088	0.0108	0.0415	0.0157	0.0136	0.0321	0.0016	0.037	0.0366	0.1173	0.0023	0.0368	0.122	0.0184	0.0141	0.0021	0.0015	0.0202	0.021	0.1415	0.0336	0.1227	0.0539	0.0015
6	rs76861358	96672022	0.78	0.545501786478432	0.9	0.479198205640863	0.00279827244838572	0.426083220514208	0.0061	0.0041	0.0881	0.0108	0.0415	0.0157	0.0136	0.0321	0.0016	0.0369	0.0366	0.1173	0.0023	0.0368	0.122	0.0184	0.014	0.0021	0.0014	0.0202	0.021	0.1415	0.0336	0.1227	0.0539	0.0015
6	rs9485919	96695883	0.78	0.545501786478432	0.9	0.479198205640863	0.00320283801554739	0.459002800093993	0.006	0.004	0.0887	0.0108	0.0413	0.0158	0.0137	0.032	0.0016	0.0367	0.0365	0.1176	0.0022	0.037	0.1226	0.0183	0.0141	0.0021	0.0013	0.0201	0.0211	0.1413	0.0335	0.1228	0.0536	0.0014
6	rs113907383	96712034	0.77	0.607778593196603	0.9	0.479198205640863	0.00306862485768337	0.482207788969867	0.0059	0.0039	0.0892	0.0107	0.0411	0.0158	0.0139	0.032	0.0015	0.0365	0.0364	0.1175	0.0023	0.0371	0.123	0.0183	0.0142	0.0021	0.0012	0.02	0.0211	0.1412	0.0333	0.1228	0.0533	0.0013
6	rs72929042	96731277	0.76	0.674502615793853	0.89	0.529866637543626	0.00255973772080195	0.521849205433016	0.0057	0.0039	0.09	0.0107	0.0411	0.0159	0.0143	0.0318	0.0015	0.0361	0.0365	0.1175	0.0025	0.0372	0.1235	0.0182	0.0142	0.0021	0.0014	0.0199	0.0212	0.1409	0.0329	0.1228	0.0529	0.0012
6	rs9404548	96731978	0.76	0.674502615793853	0.89	0.529866637543626	0.00251545177679359	0.50707962899475	0.0057	0.0039	0.09	0.0107	0.0411	0.0159	0.0143	0.0318	0.0015	0.0361	0.0365	0.1175	0.0025	0.0372	0.1235	0.0182	0.0142	0.0021	0.0014	0.0199	0.0212	0.1409	0.0329	0.1228	0.0529	0.0012
6	rs77137253	96733160	0.76	0.674502615793853	0.89	0.529866637543626	0.00243900016347326	0.505292519861458	0.0057	0.0039	0.09	0.0107	0.0411	0.0159	0.0143	0.0318	0.0015	0.0361	0.0365	0.1175	0.0025	0.0372	0.1235	0.0182	0.0142	0.0021	0.0014	0.0199	0.0212	0.1409	0.0329	0.1228	0.0529	0.0012
6	rs2815295	96747385	0.76	0.674502615793853	0.89	0.529866637543626	0.00214076435527979	0.474755263278929	0.0057	0.0039	0.0901	0.0107	0.0411	0.0159	0.0145	0.0317	0.0014	0.036	0.0364	0.1175	0.0025	0.0373	0.1235	0.0182	0.0143	0.0021	0.0014	0.0199	0.0212	0.1409	0.0329	0.1228	0.0528	0.0012
6	rs9391212	96749494	0.76	0.674502615793853	0.89	0.529866637543626	0.00213150795413385	0.473808921264791	0.0057	0.0039	0.0901	0.0107	0.0411	0.0159	0.0145	0.0317	0.0014	0.036	0.0364	0.1175	0.0025	0.0373	0.1235	0.0182	0.0143	0.0021	0.0014	0.0199	0.0212	0.1409	0.0329	0.1228	0.0528	0.0012
6	rs13214455	96756614	0.76	0.674502615793853	0.9	0.479198205640863	0.00223032395747477	0.486693658481784	0.0057	0.0039	0.0901	0.0107	0.0411	0.016	0.0146	0.0316	0.0014	0.0359	0.0364	0.1174	0.0025	0.0375	0.1234	0.0183	0.0143	0.0021	0.0014	0.0198	0.0212	0.1409	0.0329	0.1227	0.0528	0.0012
6	rs1983551	96796050	0.76	0.674502615793853	0.9	0.479198205640863	0.00205861080470638	0.513691997043079	0.0058	0.0039	0.09	0.0107	0.0413	0.016	0.0146	0.0315	0.0014	0.036	0.0365	0.1171	0.0027	0.0378	0.1232	0.0182	0.0143	0.0022	0.0014	0.0199	0.0213	0.1408	0.0331	0.1225	0.0528	0.0011
6	rs79914550	96824353	0.76	0.674502615793853	0.9	0.479198205640863	0.00198046803308541	0.498981810524823	0.0059	0.0039	0.0901	0.0106	0.0413	0.016	0.0146	0.0315	0.0014	0.0358	0.0366	0.1171	0.0028	0.0379	0.1231	0.0182	0.0143	0.0022	0.0014	0.0199	0.0212	0.1407	0.033	0.1226	0.0528	0.0012
6	rs34177010	96824422	0.76	0.674502615793853	0.9	0.479198205640863	0.00197322137180379	0.497749473090016	0.0059	0.0039	0.09	0.0106	0.0413	0.016	0.0146	0.0315	0.0014	0.0357	0.0366	0.117	0.0028	0.0379	0.1231	0.0182	0.0143	0.0022	0.0014	0.0199	0.0212	0.1407	0.0331	0.1225	0.0528	0.0012
6	rs116972799	96829300	0.76	0.674502615793853	0.89	0.529866637543626	0.00189631216015131	0.491190192088096	0.0059	0.0039	0.0902	0.0106	0.0413	0.016	0.0146	0.0315	0.0014	0.0357	0.0366	0.117	0.0028	0.0379	0.123	0.0182	0.0143	0.0022	0.0014	0.0199	0.0212	0.1407	0.0331	0.1224	0.0528	0.0012
6	rs17056610	96835316	0.76	0.674502615793853	0.89	0.529866637543626	0.0015783931642684	0.436101978623683	0.006	0.0039	0.0902	0.0106	0.0412	0.016	0.0147	0.0314	0.0015	0.0356	0.0367	0.117	0.0029	0.0379	0.1229	0.0183	0.0143	0.0023	0.0015	0.0199	0.0211	0.1406	0.033	0.1224	0.0528	0.0013
6	rs9486126	96842467	0.75	0.745768311887514	0.89	0.529866637543626	0.00156875382881463	0.320803348217437	0.0065	0.0039	0.09	0.0106	0.0412	0.0163	0.0151	0.0308	0.0018	0.034	0.0376	0.117	0.0031	0.0384	0.1225	0.0184	0.0143	0.0026	0.0017	0.0199	0.0205	0.1402	0.0324	0.1231	0.0524	0.0018
6	rs2499788	96842475	0.75	0.745768311887514	0.89	0.529866637543626	0.00166606777037905	0.31825897866741	0.0065	0.0039	0.09	0.0106	0.0412	0.0163	0.0151	0.0308	0.0017	0.0339	0.0376	0.117	0.0031	0.0385	0.1225	0.0184	0.0143	0.0026	0.0017	0.0199	0.0204	0.1403	0.0323	0.1231	0.0526	0.0018
6	rs73488625	96845494	0.75	0.745768311887514	0.89	0.529866637543626	0.00123635865340957	0.30168960325458	0.0065	0.0039	0.0901	0.0107	0.0412	0.0163	0.0152	0.0307	0.0018	0.0338	0.0377	0.1168	0.0031	0.0384	0.1224	0.0182	0.0143	0.0027	0.0016	0.0199	0.0203	0.1402	0.0322	0.1237	0.0522	0.0019
6	rs2499797	96848669	0.75	0.745768311887514	0.89	0.529866637543626	0.00126837074245272	0.306106154812326	0.0065	0.0039	0.0902	0.0107	0.0412	0.0164	0.0152	0.0308	0.0018	0.0338	0.0376	0.1168	0.003	0.0385	0.1224	0.0182	0.0143	0.0027	0.0016	0.0198	0.0203	0.1401	0.0322	0.1238	0.0522	0.0019
6	rs117160860	96849408	0.75	0.745768311887514	0.9	0.479198205640863	0.00123438003382169	0.298478900403108	0.0065	0.0039	0.0902	0.0107	0.0412	0.0164	0.0152	0.0308	0.0018	0.0338	0.0376	0.1168	0.003	0.0385	0.1224	0.0182	0.0143	0.0027	0.0016	0.0198	0.0203	0.1401	0.0322	0.1238	0.0522	0.0019
6	rs2472889	96866803	0.74	0.82166312078733	0.9	0.479198205640863	0.00148758303340798	0.224503833117382	0.0064	0.0039	0.0899	0.011	0.0418	0.0163	0.0154	0.0306	0.0019	0.0338	0.0381	0.1165	0.003	0.0386	0.1227	0.0184	0.0145	0.0028	0.0014	0.0197	0.0198	0.1391	0.0308	0.1258	0.0518	0.0018
6	rs9372112	96883069	0.74	0.82166312078733	0.92	0.387761932740255	0.00151541945332985	0.231049213389563	0.0064	0.0039	0.0899	0.011	0.0419	0.0163	0.0154	0.0306	0.0019	0.0338	0.0381	0.1164	0.003	0.0386	0.1227	0.0183	0.0145	0.0029	0.0014	0.0197	0.0198	0.1391	0.0308	0.1259	0.0518	0.0018
6	rs12203657	96883285	0.74	0.82166312078733	0.92	0.387761932740255	0.00151541945332985	0.231049213389563	0.0064	0.0039	0.0899	0.011	0.0419	0.0163	0.0154	0.0306	0.0019	0.0338	0.0381	0.1164	0.003	0.0386	0.1227	0.0183	0.0145	0.0029	0.0014	0.0197	0.0198	0.1391	0.0308	0.1259	0.0518	0.0018
6	rs9398064	96900650	0.74	0.82166312078733	0.92	0.387761932740255	0.00151541945332985	0.233024680425355	0.0064	0.0039	0.0899	0.011	0.0419	0.0163	0.0154	0.0306	0.0019	0.0338	0.0381	0.1164	0.003	0.0386	0.1227	0.0183	0.0145	0.0029	0.0014	0.0197	0.0198	0.1391	0.0308	0.1259	0.0518	0.0018
6	rs76152172	96907225	0.74	0.82166312078733	0.92	0.387761932740255	0.00151191691896165	0.232475394744211	0.0064	0.0039	0.0899	0.011	0.0419	0.0163	0.0154	0.0306	0.0019	0.0338	0.0381	0.1164	0.003	0.0386	0.1227	0.0183	0.0145	0.0029	0.0014	0.0197	0.0198	0.1391	0.0308	0.1259	0.0518	0.0018
6	rs116889945	96914255	0.74	0.82166312078733	0.92	0.387761932740255	0.00146811834259583	0.226025617523983	0.0064	0.0039	0.0899	0.011	0.0418	0.0163	0.0154	0.0306	0.0019	0.0337	0.0381	0.1164	0.003	0.0386	0.1227	0.0183	0.0145	0.0029	0.0014	0.0197	0.0198	0.1391	0.0308	0.1259	0.0518	0.0018
6	rs116842147	96927848	0.74	0.82166312078733	0.92	0.387761932740255	0.00136634251622595	0.227332663539369	0.0064	0.0039	0.0899	0.011	0.0418	0.0163	0.0154	0.0306	0.0019	0.0337	0.0381	0.1166	0.003	0.0386	0.1227	0.0182	0.0145	0.0029	0.0014	0.0197	0.0197	0.1391	0.0308	0.1258	0.0518	0.0018
6	rs72932834	96950298	0.74	0.82166312078733	0.92	0.387761932740255	0.00159781613834194	0.222768759221642	0.0064	0.0039	0.0901	0.011	0.0415	0.0164	0.0154	0.0306	0.002	0.0336	0.0381	0.1165	0.0032	0.0387	0.1226	0.0182	0.0145	0.0033	0.0014	0.0197	0.0195	0.1392	0.0308	0.1259	0.0517	0.0018
6	rs117397169	96955422	0.74	0.82166312078733	0.91	0.431857736337621	0.00161620095668163	0.222011047405546	0.0064	0.0039	0.0901	0.011	0.0415	0.0164	0.0154	0.0306	0.002	0.0336	0.0381	0.1165	0.0032	0.0386	0.1227	0.0182	0.0145	0.0033	0.0014	0.0197	0.0195	0.1392	0.0308	0.1259	0.0517	0.0018
6	rs77724867	96963525	0.74	0.82166312078733	0.91	0.431857736337621	0.00158444213438291	0.21952737701207	0.0064	0.0039	0.0902	0.011	0.0416	0.0164	0.0154	0.0304	0.002	0.0335	0.0381	0.1168	0.0032	0.0384	0.1229	0.0182	0.0145	0.0033	0.0014	0.0196	0.0195	0.1392	0.0308	0.126	0.0517	0.0018
6	rs9486444	96963619	0.74	0.82166312078733	0.91	0.431857736337621	0.00148758303340798	0.221470341512069	0.0064	0.0039	0.0902	0.011	0.0416	0.0164	0.0154	0.0305	0.002	0.0338	0.0381	0.1167	0.0029	0.0384	0.1229	0.0182	0.0145	0.0033	0.0014	0.0197	0.0195	0.1392	0.0308	0.126	0.0517	0.0018
6	rs78466871	96979991	0.74	0.82166312078733	0.91	0.431857736337621	0.0016186651829168	0.19344655532836	0.0064	0.0039	0.0901	0.011	0.0415	0.0164	0.0155	0.0303	0.002	0.0339	0.0381	0.1165	0.003	0.0385	0.1234	0.0183	0.0144	0.0036	0.0014	0.0195	0.0195	0.1387	0.0308	0.1257	0.0517	0.0018
6	rs12207570	96987884	0.74	0.82166312078733	0.91	0.431857736337621	0.00160147945400891	0.190971810947648	0.0064	0.0039	0.0901	0.011	0.0415	0.0164	0.0155	0.0303	0.002	0.0339	0.0381	0.1164	0.003	0.0385	0.1234	0.0183	0.0144	0.0036	0.0014	0.0195	0.0195	0.1388	0.0307	0.1258	0.0517	0.0018
6	rs117965987	97008505	0.74	0.82166312078733	0.91	0.431857736337621	0.0014032629393987	0.170877291106664	0.0064	0.0039	0.0901	0.011	0.0419	0.0164	0.0155	0.0297	0.002	0.0339	0.0381	0.1164	0.003	0.0385	0.1235	0.0183	0.0144	0.0036	0.0014	0.0195	0.0195	0.1386	0.0307	0.1259	0.0517	0.0018
6	rs72932894	97021093	0.74	0.82166312078733	0.91	0.431857736337621	0.00143987071509964	0.172861814678099	0.0064	0.0039	0.0901	0.0111	0.0419	0.0164	0.0156	0.0297	0.002	0.034	0.0381	0.1164	0.003	0.0385	0.1235	0.0183	0.0144	0.0037	0.0014	0.0195	0.0195	0.1385	0.0307	0.1259	0.0517	0.0019
6	rs117483526	97037677	0.74	0.82166312078733	0.91	0.431857736337621	0.00151541945332985	0.168506434272203	0.0064	0.0039	0.0901	0.0111	0.0418	0.0164	0.0156	0.0296	0.002	0.034	0.0381	0.1163	0.003	0.0385	0.1235	0.0183	0.0144	0.0038	0.0014	0.0196	0.0195	0.1382	0.0307	0.126	0.0518	0.0019
6	rs72934907	97043152	0.75	0.745768311887514	0.92	0.387761932740255	0.00157718562360833	0.163799650787437	0.0064	0.0039	0.09	0.0112	0.0418	0.0164	0.0156	0.0296	0.002	0.0341	0.0381	0.1163	0.003	0.0385	0.1235	0.0184	0.0144	0.0038	0.0014	0.0196	0.0195	0.138	0.0307	0.1261	0.0518	0.0019
6	rs35157931	97051593	0.74	0.82166312078733	0.92	0.387761932740255	0.00149103966774554	0.159816591465539	0.0064	0.0039	0.09	0.0112	0.0417	0.0164	0.0156	0.0296	0.002	0.0344	0.0381	0.1162	0.003	0.0387	0.1235	0.0184	0.0144	0.0039	0.0014	0.0195	0.0196	0.1378	0.0307	0.1261	0.0517	0.0019
6	rs2273621	97058553	0.75	0.745768311887514	0.91	0.431857736337621	0.00164972608619686	0.153097045109159	0.0064	0.0039	0.09	0.0113	0.0417	0.0165	0.0157	0.0295	0.0019	0.0344	0.0382	0.1161	0.0029	0.0389	0.1235	0.0185	0.0144	0.004	0.0014	0.0196	0.0196	0.1372	0.0307	0.1263	0.0514	0.0019
6	rs2252816	97058574	0.75	0.745768311887514	0.91	0.431857736337621	0.00164347554519678	0.152525884493987	0.0064	0.0039	0.09	0.0113	0.0417	0.0165	0.0157	0.0295	0.0019	0.0344	0.0382	0.1161	0.0029	0.0389	0.1235	0.0185	0.0144	0.004	0.0014	0.0196	0.0196	0.1372	0.0307	0.1263	0.0514	0.0019
6	rs79136268	97062624	0.75	0.745768311887514	0.91	0.431857736337621	0.00157597883326971	0.15798257461064	0.0064	0.004	0.0902	0.0115	0.0414	0.0166	0.0159	0.0299	0.0018	0.0344	0.038	0.1153	0.003	0.039	0.1236	0.0186	0.0146	0.0042	0.0014	0.0196	0.0197	0.1368	0.0308	0.1262	0.0511	0.0019
6	rs9373985	97063522	0.75	0.745768311887514	0.9	0.479198205640863	0.00158202029160324	0.158753877071578	0.0064	0.004	0.0902	0.0116	0.0413	0.0166	0.016	0.0299	0.0018	0.0344	0.038	0.1152	0.003	0.039	0.1236	0.0186	0.0146	0.0042	0.0014	0.0196	0.0197	0.1368	0.0308	0.1262	0.0511	0.0019
6	rs117321970	97071980	0.75	0.745768311887514	0.9	0.479198205640863	0.00160760012848933	0.165657152777155	0.0065	0.004	0.0901	0.0117	0.0414	0.0165	0.0161	0.03	0.0018	0.0339	0.0382	0.1151	0.0029	0.0392	0.1237	0.0193	0.0146	0.004	0.0015	0.0199	0.0195	0.1366	0.0306	0.126	0.0505	0.0019
6	rs117074525	97073585	0.75	0.745768311887514	0.9	0.479198205640863	0.00166228501235621	0.163994830110435	0.0065	0.004	0.0898	0.0117	0.0414	0.0165	0.0161	0.03	0.002	0.0339	0.0382	0.1151	0.0029	0.0392	0.1237	0.0193	0.0146	0.0039	0.0016	0.0199	0.0195	0.1366	0.0306	0.126	0.0504	0.002
6	rs12200560	97080198	0.75	0.745768311887514	0.89	0.529866637543626	0.00203921759831972	0.186462995942521	0.0065	0.004	0.0897	0.0118	0.0413	0.0164	0.0162	0.0301	0.002	0.0337	0.0383	0.1152	0.0029	0.0393	0.1239	0.0196	0.0146	0.0038	0.0016	0.0201	0.0196	0.1362	0.0306	0.1257	0.0502	0.002
6	rs12661440	97082880	0.75	0.745768311887514	0.89	0.529866637543626	0.00209632309622602	0.204188576914804	0.0067	0.0042	0.0901	0.0118	0.0414	0.017	0.017	0.0303	0.0021	0.0333	0.0382	0.1152	0.003	0.0397	0.1237	0.0198	0.0144	0.0032	0.0017	0.0203	0.0197	0.1347	0.0308	0.1252	0.0497	0.0021
6	rs116182410	97083039	0.75	0.745768311887514	0.89	0.529866637543626	0.00236777218957869	0.215765508792263	0.0066	0.0042	0.0898	0.0118	0.0414	0.0171	0.017	0.0303	0.002	0.0334	0.0382	0.115	0.003	0.0397	0.1243	0.0198	0.0144	0.0032	0.0015	0.0203	0.0197	0.1346	0.0308	0.1254	0.05	0.002
6	rs9372178	97083651	0.75	0.745768311887514	0.89	0.529866637543626	0.00215470959507819	0.231049213389563	0.0066	0.0043	0.089	0.012	0.0413	0.0174	0.0171	0.0303	0.0021	0.0335	0.0383	0.1153	0.003	0.0396	0.1245	0.0199	0.0144	0.0032	0.0015	0.0203	0.0197	0.1343	0.0308	0.125	0.0499	0.002
6	rs4839850	97085238	0.75	0.745768311887514	0.9	0.479198205640863	0.00207664387819477	0.271672146516398	0.0066	0.0043	0.0885	0.0121	0.0414	0.0175	0.0172	0.0302	0.0021	0.0334	0.0383	0.1158	0.0029	0.0396	0.1246	0.0199	0.0145	0.0032	0.0015	0.0204	0.0198	0.1341	0.0308	0.1246	0.0498	0.002
6	rs1034240	97093037	0.75	0.745768311887514	0.9	0.479198205640863	0.00192876817242772	0.317170368243561	0.0067	0.0044	0.0884	0.0121	0.0415	0.0176	0.0174	0.03	0.0021	0.0337	0.038	0.1163	0.0029	0.0396	0.125	0.0197	0.0147	0.0032	0.0015	0.0204	0.0196	0.1337	0.0307	0.1241	0.0494	0.002
6	rs7761211	97093259	0.76	0.674502615793853	0.9	0.479198205640863	0.00413246531761493	0.42227683018828	0.0068	0.0045	0.0886	0.0123	0.041	0.0177	0.0172	0.0299	0.0021	0.0337	0.038	0.1163	0.003	0.0397	0.125	0.0197	0.0147	0.0033	0.0015	0.0202	0.0195	0.1335	0.031	0.1241	0.0492	0.002
6	rs1334328	97094444	0.74	0.82166312078733	0.9	0.479198205640863	0.000618390152268494	0.150343530873822	0.0076	0.0045	0.0872	0.0144	0.0411	0.0182	0.018	0.0261	0.0023	0.0355	0.039	0.1154	0.004	0.0429	0.1269	0.0194	0.0163	0.0038	0.0025	0.0195	0.0174	0.1329	0.0315	0.121	0.0451	0.0021
6	rs9398162	97094563	0.74	0.82166312078733	0.9	0.479198205640863	0.000814606095956619	0.101563281012399	0.0077	0.0045	0.0866	0.0141	0.0418	0.0179	0.0181	0.0258	0.0024	0.0355	0.0395	0.115	0.004	0.0431	0.1272	0.0193	0.0162	0.0039	0.003	0.0192	0.0173	0.1338	0.0309	0.1205	0.0454	0.0021
6	rs75588203	97094864	0.74	0.82166312078733	0.89	0.529866637543626	0.00247872764885625	0.053760725549269	0.0077	0.0046	0.0859	0.0142	0.0426	0.0178	0.0182	0.0248	0.0025	0.0349	0.0402	0.1154	0.0041	0.0435	0.1277	0.0189	0.0167	0.004	0.0034	0.0186	0.0168	0.1337	0.0312	0.12	0.0452	0.0021
6	rs4839853	97099999	0.73	0.902267913485346	0.89	0.529866637543626	0.0115036656796377	0.0501665127270502	0.0076	0.0046	0.0848	0.0143	0.0439	0.0176	0.0183	0.0233	0.0026	0.0342	0.0418	0.1159	0.0041	0.0442	0.1281	0.0183	0.0174	0.004	0.0042	0.0178	0.0162	0.1336	0.0316	0.1191	0.0449	0.0021
6	rs4341010	97106681	0.73	0.902267913485346	0.89	0.529866637543626	0.0115151454627682	0.0560455860480293	0.0076	0.0046	0.0848	0.0143	0.0439	0.0176	0.0183	0.0233	0.0027	0.0342	0.0418	0.116	0.0041	0.0442	0.1281	0.0183	0.0174	0.004	0.0042	0.0178	0.0162	0.1336	0.0316	0.1192	0.0449	0.0021
6	rs35286158	97114789	0.73	0.902267913485346	0.89	0.529866637543626	0.0127195427640199	0.0560455860480293	0.0076	0.0046	0.0848	0.0143	0.0439	0.0175	0.0183	0.0233	0.0027	0.0342	0.0418	0.1161	0.0041	0.0443	0.1281	0.0183	0.0174	0.0038	0.0042	0.0177	0.0162	0.1336	0.0316	0.1193	0.0449	0.0021
6	rs4382269	97119398	0.73	0.902267913485346	0.9	0.479198205640863	0.0113495281044286	0.0564303715929338	0.0076	0.0046	0.0848	0.0143	0.0439	0.0175	0.0183	0.0233	0.0027	0.0342	0.0418	0.1161	0.0041	0.0443	0.1281	0.0181	0.0174	0.0038	0.0042	0.0179	0.0162	0.1337	0.0316	0.1193	0.045	0.0021
6	rs11756992	97124128	0.73	0.902267913485346	0.9	0.479198205640863	0.0126886411756992	0.0947108498544757	0.0077	0.0045	0.085	0.0143	0.044	0.0172	0.0182	0.023	0.0026	0.0339	0.0421	0.1165	0.004	0.0445	0.1275	0.0179	0.0174	0.0038	0.0042	0.0179	0.0162	0.1346	0.0316	0.1195	0.045	0.0021
6	rs73498762	97125455	0.73	0.902267913485346	0.9	0.479198205640863	0.0127628993168652	0.0739440968086657	0.0077	0.0044	0.0851	0.0143	0.044	0.0171	0.0182	0.0229	0.0026	0.0338	0.0421	0.1166	0.004	0.0447	0.1274	0.0178	0.0174	0.0038	0.0042	0.0178	0.0161	0.1348	0.0316	0.1196	0.0449	0.0021
6	rs62412958	97126816	0.73	0.902267913485346	0.9	0.479198205640863	0.0114864621159504	0.0669630070671955	0.0077	0.0044	0.0852	0.0143	0.044	0.0171	0.0182	0.0229	0.0026	0.0338	0.0422	0.1167	0.0039	0.0447	0.1271	0.0176	0.0174	0.0038	0.0042	0.0178	0.0161	0.1349	0.0316	0.1196	0.045	0.0022
6	rs2050293	97130191	0.73	0.902267913485346	0.9	0.479198205640863	0.0123342657780515	0.0836901834674393	0.0077	0.0044	0.0852	0.0143	0.044	0.0171	0.0182	0.0229	0.0026	0.0338	0.0422	0.1167	0.0039	0.0446	0.1276	0.0176	0.0174	0.0038	0.0042	0.0178	0.0161	0.1348	0.0317	0.1194	0.045	0.0022
6	rs7746875	97136981	0.72	0.987657439684474	0.9	0.479198205640863	0.0300264871155753	0.0407675332562023	0.0078	0.0044	0.086	0.0149	0.0442	0.0165	0.018	0.0212	0.0026	0.0337	0.0421	0.1175	0.0036	0.0462	0.1274	0.0168	0.0173	0.0036	0.0043	0.0177	0.0161	0.1356	0.0318	0.1189	0.0443	0.0028
6	rs372489	97158395	0.72	0.987657439684474	0.9	0.479198205640863	0.0238141417181148	0.0504720913336642	0.0078	0.0044	0.0867	0.015	0.044	0.0165	0.018	0.021	0.0026	0.0333	0.0421	0.118	0.0036	0.0465	0.1269	0.0167	0.0174	0.0035	0.0042	0.0177	0.016	0.136	0.0318	0.1184	0.0442	0.0028
6	rs538052	97159223	0.72	0.987657439684474	0.9	0.479198205640863	0.0238435269312032	0.0478109234966715	0.0078	0.0044	0.0867	0.015	0.044	0.0165	0.0179	0.021	0.0026	0.0333	0.0421	0.118	0.0036	0.0466	0.1268	0.0167	0.0174	0.0036	0.0042	0.0177	0.0161	0.136	0.0318	0.1184	0.0442	0.0028
6	rs67122143	97162207	0.72	0.987657439684474	0.9	0.479198205640863	0.0166929170031075	0.0395509206262521	0.0078	0.0044	0.0868	0.015	0.0436	0.0164	0.0178	0.021	0.0026	0.0334	0.0421	0.1181	0.0036	0.0464	0.1268	0.0166	0.0173	0.0035	0.004	0.0177	0.016	0.137	0.0319	0.1181	0.0442	0.0028
6	rs76600361	97162778	0.72	0.987657439684474	0.9	0.479198205640863	0.0149835898375724	0.035738633523189	0.0078	0.0044	0.0868	0.015	0.0435	0.0164	0.0177	0.021	0.0026	0.0334	0.042	0.1182	0.0036	0.0466	0.1268	0.0166	0.0173	0.0035	0.004	0.0178	0.016	0.137	0.0321	0.1179	0.0442	0.0027
6	rs9400248	97164172	0.72	0.987657439684474	0.9	0.479198205640863	0.0140488436182265	0.0374351547775901	0.0078	0.0044	0.0869	0.015	0.0435	0.0165	0.0177	0.021	0.0027	0.0334	0.042	0.1183	0.0036	0.0466	0.1268	0.0166	0.0173	0.0035	0.0039	0.0178	0.016	0.137	0.0321	0.1179	0.0442	0.0027
6	rs118049973	97192220	0.72	0.987657439684474	0.9	0.479198205640863	0.00799927144401561	0.0407118733980016	0.0077	0.0045	0.0862	0.015	0.0436	0.0167	0.0177	0.021	0.0026	0.0335	0.042	0.118	0.0034	0.047	0.1263	0.0167	0.0174	0.0033	0.0037	0.0182	0.016	0.1379	0.0321	0.118	0.0443	0.0024
6	rs9384707	97207918	0.72	0.987657439684474	0.9	0.479198205640863	0.00443566797785671	0.0264639067913455	0.0077	0.0045	0.0855	0.015	0.0439	0.0169	0.0178	0.021	0.0026	0.0335	0.0419	0.1177	0.0032	0.0474	0.1259	0.0167	0.0175	0.0032	0.0034	0.0185	0.016	0.1388	0.0321	0.1181	0.0444	0.0022
6	rs213849	97224125	0.72	0.987657439684474	0.9	0.479198205640863	0.00383842512048631	0.0328060424455138	0.0076	0.0045	0.0859	0.0151	0.044	0.017	0.0179	0.021	0.0026	0.0335	0.0418	0.1178	0.0031	0.0474	0.1257	0.0167	0.0175	0.0032	0.0034	0.0185	0.016	0.1388	0.032	0.1178	0.0444	0.0021
6	rs17056983	97227424	0.72	0.987657439684474	0.9	0.479198205640863	0.00349665667378676	0.027662709084856	0.0076	0.0046	0.0861	0.0151	0.044	0.0171	0.0179	0.021	0.0026	0.0335	0.0418	0.1178	0.0031	0.0474	0.1255	0.0167	0.0175	0.0032	0.0034	0.0185	0.016	0.1388	0.032	0.1177	0.0444	0.002
6	rs10457202	97238839	0.71	1.0779007643746	0.9	0.479198205640863	0.00272998991160037	0.0216719102217646	0.0074	0.0046	0.0869	0.0152	0.0441	0.0174	0.0178	0.0212	0.0029	0.0331	0.0416	0.1189	0.003	0.0475	0.1253	0.0162	0.0176	0.0032	0.0033	0.0185	0.0155	0.1389	0.0323	0.117	0.0442	0.0019
6	rs117436733	97238958	0.71	1.0779007643746	0.88	0.583941145430028	0.00273186850413163	0.0223404879041468	0.0074	0.0046	0.0869	0.0152	0.0441	0.0174	0.0178	0.0212	0.0029	0.0331	0.0416	0.1189	0.003	0.0475	0.1253	0.0162	0.0176	0.0032	0.0033	0.0185	0.0155	0.1389	0.0323	0.117	0.0442	0.0019
6	rs9386830	97243595	0.71	1.0779007643746	0.88	0.583941145430028	0.00270379778225362	0.0202837322743333	0.0074	0.0046	0.0869	0.0152	0.0441	0.0174	0.0178	0.0212	0.0029	0.0332	0.0414	0.1187	0.003	0.0475	0.1254	0.0162	0.0176	0.0032	0.0033	0.0185	0.0155	0.139	0.0323	0.117	0.0442	0.0019
6	rs117332369	97244203	0.71	1.0779007643746	0.88	0.583941145430028	0.00271686863431441	0.0201233407353416	0.0074	0.0046	0.0867	0.0152	0.0441	0.0174	0.0178	0.0212	0.0029	0.0332	0.0414	0.1189	0.003	0.0475	0.1254	0.0162	0.0176	0.0032	0.0033	0.0185	0.0155	0.1392	0.0323	0.1169	0.0442	0.0019
6	rs35358396	97247547	0.71	1.0779007643746	0.88	0.583941145430028	0.00271312896572225	0.0199237199002915	0.0074	0.0046	0.0867	0.0152	0.0441	0.0174	0.0178	0.0212	0.0029	0.0332	0.0414	0.1189	0.003	0.0475	0.1254	0.0162	0.0176	0.0032	0.0033	0.0185	0.0155	0.1392	0.0323	0.1169	0.0442	0.0019
6	rs392127	97247566	0.71	1.0779007643746	0.88	0.583941145430028	0.00273751047705641	0.0205659017724274	0.0074	0.0046	0.0869	0.0152	0.0441	0.0173	0.0177	0.0212	0.0029	0.0332	0.0414	0.1189	0.003	0.0475	0.1254	0.0162	0.0176	0.0032	0.0033	0.0185	0.0155	0.1392	0.0323	0.1169	0.0442	0.0019
6	rs117355664	97255731	0.71	1.0779007643746	0.88	0.583941145430028	0.0025776258692333	0.0182469873782177	0.0073	0.0046	0.087	0.0152	0.0441	0.0174	0.0178	0.0212	0.0029	0.0331	0.0414	0.1189	0.0029	0.0473	0.1256	0.0163	0.0176	0.0032	0.0033	0.0185	0.0156	0.1388	0.0324	0.1171	0.0442	0.0019
6	rs74364909	97258008	0.71	1.0779007643746	0.88	0.583941145430028	0.00255439069560284	0.0175290598208466	0.0073	0.0046	0.0871	0.0152	0.0441	0.0174	0.0178	0.0212	0.0029	0.0331	0.0414	0.1189	0.0029	0.0473	0.1256	0.0163	0.0176	0.0032	0.0033	0.0185	0.0156	0.1388	0.0324	0.1171	0.0442	0.0019
6	rs13195471	97284970	0.71	1.0779007643746	0.88	0.583941145430028	0.00251193558067813	0.0205254762791252	0.0071	0.0047	0.0873	0.0151	0.0441	0.0175	0.0178	0.0212	0.0028	0.0329	0.0417	0.1188	0.0028	0.0472	0.1257	0.0164	0.0177	0.0032	0.0032	0.0183	0.0158	0.1381	0.0324	0.1175	0.0439	0.0019
6	rs7750760	97290401	0.71	1.0779007643746	0.88	0.583941145430028	0.00281940617156864	0.0193699254919187	0.0071	0.0047	0.0873	0.0151	0.044	0.0175	0.0179	0.0211	0.0028	0.0329	0.0417	0.1188	0.003	0.0472	0.1257	0.0164	0.0177	0.0032	0.0033	0.0186	0.0158	0.1381	0.0323	0.1174	0.0438	0.0021
6	rs17799841	97312559	0.71	1.0779007643746	0.88	0.583941145430028	0.0027262358218005	0.0166789357694632	0.0071	0.0047	0.0874	0.0151	0.0441	0.0175	0.0179	0.0211	0.0028	0.0329	0.0419	0.1185	0.0029	0.0471	0.1257	0.0164	0.0177	0.0032	0.0033	0.0186	0.0158	0.1379	0.0323	0.1176	0.0438	0.0021
6	rs11758558	97334326	0.71	1.0779007643746	0.87	0.641494868499257	0.00248568939560306	0.0160281599278146	0.007	0.0048	0.0876	0.0151	0.044	0.0175	0.0179	0.0212	0.0028	0.0331	0.0419	0.1181	0.0029	0.047	0.1257	0.0164	0.0177	0.0032	0.0033	0.0186	0.0159	0.1375	0.0323	0.1178	0.0438	0.0021
6	rs12210738	97336644	0.71	1.0779007643746	0.87	0.641494868499257	0.00247872764885625	0.0159209423280434	0.007	0.0048	0.0876	0.0151	0.044	0.0176	0.0179	0.0212	0.0028	0.0331	0.0419	0.1181	0.0029	0.047	0.1257	0.0164	0.0177	0.0032	0.0033	0.0186	0.0159	0.1375	0.0323	0.1178	0.0438	0.0021
6	rs11402	97339088	0.71	1.0779007643746	0.87	0.641494868499257	0.0024839474922059	0.0161716706283746	0.007	0.0048	0.0876	0.0151	0.0441	0.0175	0.0179	0.0212	0.0028	0.0331	0.0419	0.1181	0.0029	0.047	0.1257	0.0164	0.0177	0.0032	0.0033	0.0186	0.0159	0.1375	0.0323	0.1178	0.0438	0.0021
6	rs2039210	97343877	0.71	1.0779007643746	0.87	0.641494868499257	0.00258121547293617	0.0170091156843629	0.007	0.0048	0.0875	0.0151	0.044	0.0175	0.0179	0.0212	0.0028	0.0331	0.042	0.118	0.0029	0.047	0.1258	0.0164	0.0177	0.0032	0.0033	0.0186	0.0159	0.1375	0.0323	0.1178	0.0438	0.0021
6	rs9400420	97360003	0.71	1.0779007643746	0.87	0.641494868499257	0.00281555423511298	0.0123943459075691	0.0068	0.005	0.0867	0.0153	0.0439	0.0175	0.0177	0.0215	0.0024	0.033	0.0436	0.1175	0.0031	0.0482	0.127	0.0167	0.0176	0.0033	0.0032	0.0183	0.0164	0.138	0.0314	0.1148	0.0441	0.0021
6	rs9372268	97360303	0.72	0.987657439684474	0.87	0.641494868499257	0.00328253117762367	0.0129031834954321	0.0069	0.0052	0.0861	0.015	0.0443	0.0182	0.0171	0.0216	0.0024	0.0328	0.0439	0.1176	0.0033	0.0489	0.1282	0.0164	0.0171	0.0033	0.0031	0.0186	0.0166	0.1388	0.0309	0.1133	0.0434	0.0021
6	rs6568656	97361279	0.72	0.987657439684474	0.87	0.641494868499257	0.00335935730570146	0.0283656717039014	0.0069	0.0055	0.086	0.0145	0.0442	0.0173	0.0165	0.0224	0.0022	0.032	0.0446	0.1198	0.0029	0.0502	0.1304	0.0159	0.0163	0.0032	0.0022	0.0191	0.0163	0.1409	0.0288	0.1113	0.0438	0.002
6	rs111464623	97364388	0.72	0.987657439684474	0.87	0.641494868499257	0.00341285711373973	0.0296517909980585	0.0069	0.0055	0.0861	0.0145	0.0442	0.0173	0.0163	0.0224	0.0022	0.032	0.0446	0.1199	0.0029	0.0502	0.1305	0.0159	0.0163	0.0032	0.0021	0.0191	0.0163	0.141	0.0287	0.1113	0.0438	0.002
6	rs9384761	97369078	0.72	0.987657439684474	0.87	0.641494868499257	0.00354956397369747	0.0292679414373405	0.0069	0.0055	0.0861	0.0145	0.0442	0.0173	0.0162	0.0224	0.0022	0.032	0.0446	0.1199	0.0029	0.0502	0.1306	0.0159	0.0163	0.0033	0.0021	0.0191	0.0163	0.1411	0.0287	0.1113	0.0439	0.002
6	rs850583	97370194	0.72	0.987657439684474	0.87	0.641494868499257	0.00332625911698125	0.0293157949813175	0.007	0.0055	0.086	0.0145	0.0443	0.0173	0.0161	0.0224	0.0022	0.032	0.0446	0.1199	0.0029	0.0501	0.1306	0.0158	0.0163	0.0033	0.0021	0.0191	0.0163	0.141	0.0287	0.1114	0.0439	0.002
6	rs34721198	97374341	0.72	0.987657439684474	0.87	0.641494868499257	0.00326733464883198	0.0310135842277934	0.007	0.0055	0.086	0.0145	0.0443	0.0173	0.0161	0.0224	0.0022	0.032	0.0446	0.1198	0.003	0.0501	0.1306	0.0158	0.0163	0.0033	0.0021	0.019	0.0161	0.141	0.0287	0.1118	0.0438	0.002
6	rs78685873	97386112	0.72	0.987657439684474	0.87	0.641494868499257	0.0030052444012067	0.0321034439921945	0.007	0.0056	0.0861	0.0145	0.0443	0.0173	0.0161	0.0224	0.0023	0.0319	0.0447	0.1198	0.003	0.05	0.1304	0.0159	0.0163	0.0033	0.002	0.019	0.0161	0.141	0.0287	0.112	0.0437	0.0021
6	rs61348524	97386134	0.72	0.987657439684474	0.87	0.641494868499257	0.00300321736041552	0.0320535272151164	0.007	0.0056	0.0861	0.0145	0.0443	0.0173	0.0161	0.0224	0.0023	0.0319	0.0447	0.1198	0.003	0.05	0.1304	0.0159	0.0163	0.0033	0.002	0.019	0.0161	0.141	0.0287	0.112	0.0437	0.0021
6	rs183959014	97390439	0.72	0.987657439684474	0.87	0.641494868499257	0.00297294215298323	0.0302805153414081	0.007	0.0056	0.0861	0.0146	0.0443	0.0172	0.0161	0.0224	0.0023	0.0319	0.0448	0.1198	0.003	0.05	0.1303	0.0159	0.0163	0.0033	0.002	0.019	0.0161	0.1409	0.0287	0.1122	0.0436	0.0021
6	rs62413869	97396617	0.72	0.987657439684474	0.87	0.641494868499257	0.00297696474499709	0.0308173030052022	0.007	0.0056	0.0861	0.0146	0.0443	0.0172	0.0161	0.0224	0.0024	0.0319	0.0448	0.1197	0.003	0.05	0.1302	0.0159	0.0163	0.0033	0.002	0.019	0.0161	0.1409	0.0287	0.1122	0.0436	0.0021
6	rs74776706	97407638	0.72	0.987657439684474	0.87	0.641494868499257	0.00270379778225362	0.0306216004320394	0.007	0.0057	0.086	0.0146	0.0443	0.0172	0.016	0.0224	0.0024	0.0319	0.0448	0.1197	0.003	0.0499	0.1301	0.0159	0.0163	0.0033	0.002	0.0191	0.0161	0.141	0.0288	0.1123	0.0436	0.0022
6	rs10485382	97413253	0.72	0.987657439684474	0.86	0.702596200902853	0.0026337156805227	0.0289815871108716	0.007	0.0057	0.0861	0.0146	0.0443	0.0171	0.016	0.0224	0.0025	0.0319	0.0448	0.1196	0.003	0.0499	0.13	0.0159	0.0163	0.0033	0.002	0.0191	0.0161	0.141	0.0289	0.1123	0.0436	0.0022
6	rs11753834	97414756	0.72	0.987657439684474	0.86	0.702596200902853	0.0026337156805227	0.0289815871108716	0.007	0.0057	0.0861	0.0146	0.0443	0.0171	0.016	0.0224	0.0025	0.0319	0.0448	0.1196	0.003	0.0499	0.13	0.0159	0.0163	0.0033	0.002	0.0191	0.0161	0.141	0.0289	0.1123	0.0436	0.0022
6	rs35143662	97414949	0.72	0.987657439684474	0.87	0.641494868499257	0.00263189122784138	0.0290292214773337	0.007	0.0057	0.0861	0.0146	0.0443	0.0171	0.016	0.0224	0.0025	0.0319	0.0448	0.1196	0.003	0.0499	0.13	0.0159	0.0163	0.0033	0.002	0.0191	0.0161	0.141	0.0289	0.1123	0.0436	0.0022
6	rs117891555	97418472	0.72	0.987657439684474	0.87	0.641494868499257	0.00259381059643602	0.0302805153414081	0.007	0.0057	0.0861	0.0146	0.0443	0.0171	0.016	0.0224	0.0025	0.0319	0.0448	0.1196	0.003	0.0499	0.13	0.0159	0.0163	0.0033	0.002	0.0191	0.0161	0.141	0.0289	0.1123	0.0436	0.0022
6	rs9791288	97422915	0.72	0.987657439684474	0.87	0.641494868499257	0.00259020698344044	0.0313090895462847	0.007	0.0057	0.0861	0.0146	0.0443	0.0171	0.016	0.0224	0.0025	0.0319	0.0448	0.1196	0.003	0.0499	0.13	0.0158	0.0162	0.0033	0.002	0.0191	0.0161	0.141	0.0289	0.1123	0.0436	0.0022
6	rs1933459	97438289	0.73	0.902267913485346	0.87	0.641494868499257	0.0021392193790297	0.102135909969483	0.0073	0.0064	0.0892	0.0127	0.0431	0.0149	0.0137	0.0225	0.0022	0.0323	0.0443	0.1219	0.0029	0.0485	0.1328	0.0143	0.0142	0.0026	0.0016	0.0186	0.0145	0.1452	0.0297	0.114	0.0437	0.0022
6	rs12215529	97438829	0.73	0.902267913485346	0.87	0.641494868499257	0.00248568939560306	0.108516761928989	0.0073	0.0064	0.0893	0.0127	0.043	0.0148	0.0137	0.0225	0.0022	0.0322	0.0441	0.1219	0.0029	0.0484	0.1331	0.0143	0.0142	0.0027	0.0015	0.0186	0.0144	0.1452	0.0297	0.1141	0.0437	0.0022
6	rs117751303	97441464	NA	NA	NA	NA	0.00274316175139236	0.151955488423524	0.0074	0.0064	0.0895	0.0125	0.043	0.0146	0.0134	0.0226	0.0022	0.0323	0.0441	0.1217	0.0029	0.0483	0.1332	0.0141	0.014	0.0027	0.0015	0.0187	0.0143	0.1454	0.0297	0.1146	0.0438	0.0022
6	rs17057213	97459553	NA	NA	NA	NA	0.00258660737704994	0.156828124956511	0.0074	0.0065	0.0896	0.0124	0.043	0.0145	0.0133	0.0226	0.0022	0.0323	0.0442	0.1217	0.0029	0.0482	0.1333	0.0139	0.0139	0.0027	0.0015	0.0187	0.0142	0.1456	0.0297	0.1149	0.0438	0.0022
6	rs7745013	97459616	NA	NA	NA	NA	0.00238795048869284	0.147890154095013	0.0074	0.0065	0.0897	0.0124	0.043	0.0145	0.0133	0.0227	0.0022	0.0323	0.0442	0.1217	0.0029	0.0481	0.1333	0.0139	0.0139	0.0027	0.0015	0.0187	0.0142	0.1456	0.0297	0.1149	0.0439	0.0022
6	rs9387043	97463090	NA	NA	NA	NA	0.00185464274645361	0.129425089351059	0.0074	0.0065	0.0897	0.0123	0.043	0.0144	0.0132	0.0227	0.0022	0.0323	0.0442	0.1216	0.003	0.0481	0.1333	0.0139	0.0139	0.0027	0.0015	0.0187	0.0142	0.1456	0.0297	0.1151	0.0439	0.0022
6	rs12201214	97465639	NA	NA	NA	NA	0.00203328017714412	0.134751448446218	0.0074	0.0065	0.0897	0.0123	0.043	0.0144	0.0132	0.0227	0.0022	0.0323	0.0442	0.1216	0.003	0.048	0.1333	0.0139	0.0139	0.0027	0.0015	0.0187	0.0142	0.1456	0.0297	0.1151	0.0439	0.0022
6	rs75182331	97480226	NA	NA	NA	NA	0.00200380175904238	0.125327822775467	0.0075	0.0066	0.0896	0.0123	0.0431	0.0141	0.013	0.0228	0.0022	0.0325	0.0443	0.1214	0.003	0.0478	0.1331	0.0137	0.0139	0.0027	0.0015	0.0186	0.0141	0.1452	0.0298	0.1155	0.0444	0.0027
6	rs1766455	97483733	NA	NA	NA	NA	0.00194158979648506	0.124973863515809	0.0075	0.0066	0.0896	0.0123	0.0431	0.0141	0.013	0.0228	0.0022	0.0325	0.0443	0.1214	0.003	0.0478	0.1331	0.0137	0.0139	0.0027	0.0015	0.0186	0.0141	0.1452	0.0298	0.1155	0.0444	0.0027
6	rs1766516	97494694	NA	NA	NA	NA	0.00186153576883289	0.128887886765328	0.0075	0.0066	0.0896	0.0123	0.0431	0.014	0.013	0.0228	0.0022	0.0325	0.0443	0.1214	0.003	0.0478	0.1331	0.0137	0.0139	0.0028	0.0015	0.0186	0.014	0.1451	0.0298	0.1156	0.0444	0.0028
6	rs80075790	97495802	NA	NA	NA	NA	0.00189491110163543	0.1279051719469	0.0075	0.0066	0.0895	0.0123	0.0432	0.014	0.0129	0.0228	0.0023	0.0326	0.0443	0.1214	0.003	0.0477	0.1331	0.0137	0.0138	0.0028	0.0015	0.0186	0.014	0.1451	0.0299	0.1157	0.0444	0.0028
6	rs76142004	97496648	NA	NA	NA	NA	0.0019005203574049	0.128083639446041	0.0075	0.0066	0.0895	0.0123	0.0432	0.014	0.0129	0.0228	0.0023	0.0326	0.0443	0.1214	0.003	0.0477	0.1331	0.0137	0.0138	0.0028	0.0015	0.0186	0.014	0.1451	0.0299	0.1157	0.0444	0.0028
6	rs74688141	97505745	NA	NA	NA	NA	0.00176689598410783	0.131582166510464	0.0076	0.0066	0.0893	0.012	0.0433	0.0138	0.0126	0.0229	0.0023	0.0328	0.0444	0.1215	0.0031	0.0476	0.1329	0.0137	0.0137	0.0027	0.0016	0.0185	0.014	0.1451	0.0302	0.1157	0.0446	0.0029
6	rs78481175	97511553	NA	NA	NA	NA	0.0017262478614617	0.133389780436249	0.0077	0.0066	0.0892	0.012	0.0434	0.0137	0.0126	0.0228	0.0026	0.0329	0.0444	0.1214	0.0031	0.0475	0.1329	0.0136	0.0137	0.0027	0.0016	0.0185	0.014	0.145	0.0302	0.1156	0.0445	0.003
6	rs7769139	97517414	NA	NA	NA	NA	0.00165976704502714	0.136392152344179	0.0078	0.0067	0.0891	0.0118	0.0434	0.0136	0.0125	0.0229	0.0027	0.033	0.0444	0.1214	0.0031	0.0473	0.1328	0.0136	0.0137	0.0027	0.0017	0.0185	0.014	0.1451	0.0303	0.1155	0.0445	0.0031
6	rs34371027	97524233	NA	NA	NA	NA	0.001407659434831	0.13484240717599	0.0078	0.0067	0.0892	0.0116	0.0436	0.0137	0.0124	0.0229	0.0027	0.033	0.0446	0.1214	0.0032	0.0472	0.1324	0.0136	0.0136	0.0027	0.0017	0.0186	0.0141	0.1452	0.0303	0.1156	0.0445	0.0031
6	rs17057359	97524571	NA	NA	NA	NA	0.0014331575559629	0.136483516162505	0.0078	0.0067	0.0892	0.0116	0.0436	0.0137	0.0124	0.0229	0.0027	0.033	0.0446	0.1214	0.0032	0.0472	0.1325	0.0136	0.0136	0.0027	0.0017	0.0186	0.014	0.1453	0.0302	0.1157	0.0445	0.0031
6	rs62413899	97529500	NA	NA	NA	NA	0.0012724194192553	0.137673284872063	0.0078	0.0067	0.0892	0.0115	0.0437	0.0137	0.0124	0.0229	0.0028	0.033	0.0446	0.1214	0.0032	0.0471	0.1323	0.0136	0.0136	0.0026	0.0017	0.0186	0.014	0.1454	0.0302	0.1157	0.0446	0.0031
6	rs1997933	97537182	NA	NA	NA	NA	0.00116296999877438	0.140895232117075	0.0078	0.0067	0.0893	0.0115	0.0437	0.0137	0.0124	0.0229	0.0028	0.0331	0.0446	0.1217	0.0033	0.047	0.1322	0.0136	0.0136	0.0026	0.0017	0.0186	0.0141	0.1454	0.0299	0.1157	0.0446	0.0032
6	rs1206132	97541325	NA	NA	NA	NA	0.00156515142820216	0.149398206452259	0.0077	0.0068	0.0893	0.0112	0.0437	0.0137	0.0122	0.023	0.003	0.0328	0.0447	0.1219	0.0033	0.0467	0.1316	0.0132	0.0136	0.0026	0.0017	0.0186	0.0141	0.1461	0.0299	0.1157	0.0446	0.0035
6	rs7755459	97545709	0.74	0.82166312078733	0.87	0.641494868499257	0.0197793908620864	0.256125040364968	0.007	0.0073	0.0898	0.0101	0.0425	0.0136	0.0114	0.0241	0.0032	0.0301	0.0443	0.1246	0.0035	0.0467	0.1291	0.0109	0.0139	0.0026	0.0017	0.018	0.0152	0.1498	0.0303	0.1154	0.045	0.0052
6	rs1206156	97550063	0.74	0.82166312078733	0.87	0.641494868499257	0.0159488990714466	0.230391933645373	0.007	0.0073	0.0898	0.0101	0.0426	0.0137	0.0114	0.0242	0.0032	0.03	0.0443	0.1247	0.0035	0.0467	0.129	0.0108	0.0139	0.0026	0.0017	0.018	0.0153	0.15	0.0303	0.1154	0.0452	0.0053
6	rs117044252	97550547	0.74	0.82166312078733	0.87	0.641494868499257	0.015868574272834	0.229297815507276	0.007	0.0073	0.0899	0.0101	0.0425	0.0137	0.0114	0.0242	0.0032	0.03	0.0443	0.1248	0.0035	0.0468	0.1289	0.0108	0.0139	0.0026	0.0017	0.018	0.0153	0.15	0.0303	0.1154	0.0451	0.0053
6	rs1206157	97551806	0.74	0.82166312078733	0.87	0.641494868499257	0.0155358966527589	0.23456490302724	0.0071	0.0073	0.0902	0.01	0.0421	0.0138	0.0118	0.0242	0.0031	0.0296	0.0442	0.1246	0.0037	0.047	0.1287	0.0107	0.0137	0.0026	0.0017	0.0183	0.0152	0.1498	0.0302	0.1159	0.045	0.0052
6	rs118144526	97552559	0.74	0.82166312078733	0.86	0.702596200902853	0.014671630363291	0.232695058797546	0.0071	0.0073	0.0902	0.0099	0.0421	0.0138	0.0118	0.0242	0.0031	0.0295	0.0442	0.1246	0.0037	0.0473	0.1286	0.0107	0.0137	0.0026	0.0017	0.0183	0.0152	0.1498	0.0302	0.1158	0.045	0.0051
6	rs118022407	97554044	0.74	0.82166312078733	0.86	0.702596200902853	0.0121718459846789	0.229079194451356	0.0071	0.0073	0.0903	0.01	0.0421	0.0138	0.0118	0.0242	0.0031	0.0295	0.0442	0.1246	0.0037	0.0473	0.1286	0.0106	0.0138	0.0026	0.0016	0.0183	0.0153	0.1498	0.0302	0.1158	0.045	0.0049
6	rs78775575	97562868	0.74	0.82166312078733	0.87	0.641494868499257	0.0130442583285923	0.219635172294957	0.0071	0.0073	0.0908	0.01	0.0419	0.0142	0.0123	0.0244	0.0027	0.0292	0.0443	0.1238	0.0037	0.0473	0.1282	0.0106	0.0141	0.0028	0.0015	0.0188	0.0152	0.149	0.0301	0.1162	0.045	0.0049
6	rs9400583	97573178	0.74	0.82166312078733	0.87	0.641494868499257	0.0124556175509095	0.207671127344296	0.0071	0.0073	0.0908	0.01	0.042	0.0143	0.0123	0.0244	0.0027	0.0292	0.0445	0.1236	0.0037	0.0474	0.1281	0.0106	0.0141	0.0028	0.0015	0.0189	0.0153	0.1489	0.0301	0.1163	0.045	0.0049
6	rs1206168	97573678	0.74	0.82166312078733	0.87	0.641494868499257	0.0124983007523116	0.208412367335258	0.0071	0.0073	0.0908	0.01	0.0419	0.0143	0.0123	0.0244	0.0027	0.0292	0.0445	0.1236	0.0037	0.0474	0.1281	0.0106	0.0141	0.0028	0.0015	0.0189	0.0153	0.1489	0.0301	0.1163	0.045	0.0049
6	rs17453908	97577849	0.74	0.82166312078733	0.87	0.641494868499257	0.0130947577776725	0.21309159484377	0.0071	0.0073	0.0909	0.01	0.042	0.0142	0.0123	0.0244	0.0026	0.0292	0.0445	0.1237	0.0036	0.0474	0.1282	0.0106	0.0141	0.0028	0.0015	0.0188	0.0153	0.1491	0.0301	0.1164	0.045	0.0049
6	rs760831	97581131	0.74	0.82166312078733	0.87	0.641494868499257	0.0155430736032752	0.233244511818629	0.007	0.0073	0.0912	0.01	0.042	0.0139	0.0121	0.0244	0.0026	0.0292	0.0444	0.124	0.0035	0.0476	0.1283	0.0104	0.0138	0.0028	0.0014	0.0188	0.0152	0.1495	0.03	0.1167	0.0451	0.0049
6	rs17454159	97585714	0.74	0.82166312078733	0.87	0.641494868499257	0.0156005772748197	0.232475394744211	0.007	0.0073	0.0912	0.01	0.042	0.0139	0.0121	0.0244	0.0026	0.0292	0.0444	0.124	0.0035	0.0476	0.1283	0.0104	0.0138	0.0028	0.0014	0.0188	0.0152	0.1495	0.03	0.1167	0.0451	0.0049
6	rs117592459	97591544	0.74	0.82166312078733	0.87	0.641494868499257	0.0152791510129367	0.246331596338012	0.007	0.0074	0.0912	0.01	0.042	0.0139	0.0121	0.0244	0.0026	0.0293	0.0443	0.1239	0.0034	0.0476	0.1285	0.0102	0.0138	0.0028	0.0014	0.0187	0.0152	0.1499	0.03	0.1166	0.0452	0.0048
6	rs17454434	97591599	0.74	0.82166312078733	0.87	0.641494868499257	0.0151731035972716	0.246219732924627	0.007	0.0074	0.0912	0.01	0.042	0.0139	0.0122	0.0244	0.0026	0.0294	0.0443	0.1239	0.0034	0.0476	0.1283	0.0102	0.0138	0.0028	0.0014	0.0187	0.0152	0.1499	0.03	0.1165	0.0452	0.0048
6	rs3818845	97597584	0.74	0.82166312078733	0.87	0.641494868499257	0.0155789950436072	0.248235742009715	0.007	0.0074	0.0912	0.01	0.042	0.0139	0.0122	0.0244	0.0025	0.0294	0.0443	0.1239	0.0034	0.0476	0.1284	0.0101	0.0138	0.0028	0.0014	0.0187	0.0152	0.15	0.03	0.1165	0.0452	0.0048
6	rs3822908	97599612	0.74	0.82166312078733	0.87	0.641494868499257	0.0168980992004661	0.247339093394564	0.0069	0.0073	0.0912	0.01	0.0422	0.0139	0.0122	0.0244	0.0025	0.0296	0.0443	0.1239	0.0034	0.0477	0.1285	0.0097	0.0138	0.0028	0.0014	0.0187	0.0151	0.1506	0.0299	0.1163	0.0452	0.0048
6	rs138146580	97599674	0.74	0.82166312078733	0.87	0.641494868499257	0.016905733908339	0.247339093394564	0.0069	0.0073	0.0912	0.01	0.0422	0.0139	0.0122	0.0244	0.0025	0.0296	0.0443	0.1239	0.0034	0.0477	0.1285	0.0097	0.0138	0.0028	0.0014	0.0187	0.0151	0.1506	0.0299	0.1163	0.0452	0.0048
6	rs10484830	97613299	0.74	0.82166312078733	0.89	0.529866637543626	0.0171513832859606	0.248684452246424	0.0069	0.0073	0.0912	0.01	0.0422	0.0139	0.0122	0.0244	0.0025	0.0296	0.0443	0.1238	0.0034	0.0477	0.1285	0.0096	0.0137	0.0028	0.0013	0.0187	0.0151	0.1507	0.0299	0.1163	0.0452	0.0048
6	rs1206127	97618608	0.74	0.82166312078733	0.87	0.641494868499257	0.0171977322708151	0.252057947031788	0.0069	0.0073	0.0912	0.01	0.0422	0.0139	0.0122	0.0244	0.0025	0.0296	0.0443	0.1238	0.0034	0.0477	0.1285	0.0096	0.0137	0.0028	0.0013	0.0187	0.0151	0.1507	0.0299	0.1163	0.0452	0.0048
6	rs1737145	97626374	0.74	0.82166312078733	0.87	0.641494868499257	0.00550630246816235	0.237765735486147	0.0069	0.0073	0.0908	0.0098	0.0423	0.014	0.0121	0.0244	0.0027	0.0296	0.0443	0.1243	0.0032	0.048	0.1286	0.0096	0.0137	0.0028	0.0013	0.0187	0.0151	0.1507	0.0299	0.1167	0.0452	0.004
6	rs1619302	97635044	0.74	0.82166312078733	0.87	0.641494868499257	0.00370490932929033	0.244543723288683	0.0068	0.0073	0.0912	0.0098	0.0425	0.0141	0.0121	0.0243	0.0028	0.0298	0.0443	0.1251	0.0031	0.0481	0.1254	0.0096	0.0137	0.0028	0.0013	0.0186	0.0151	0.1517	0.0299	0.1172	0.0452	0.004
6	rs62413920	97637774	0.74	0.82166312078733	0.88	0.583941145430028	0.0036691405392709	0.244320530869722	0.0068	0.0073	0.0912	0.0098	0.0425	0.0142	0.0121	0.0243	0.0028	0.0298	0.0443	0.1252	0.0031	0.0481	0.1254	0.0096	0.0136	0.0027	0.0013	0.0186	0.0151	0.1518	0.0299	0.1172	0.0452	0.004
6	rs17455821	97640878	0.74	0.82166312078733	0.88	0.583941145430028	0.00348067902243733	0.247003115872989	0.0068	0.0073	0.0913	0.0098	0.0426	0.0142	0.0121	0.0243	0.0029	0.0298	0.0443	0.1253	0.0031	0.0482	0.1248	0.0096	0.0136	0.0027	0.0013	0.0185	0.0151	0.152	0.0299	0.1173	0.0452	0.004
6	rs13217251	97648817	0.74	0.82166312078733	0.88	0.583941145430028	0.00611550348406196	0.240425210901591	0.0067	0.0073	0.0913	0.0098	0.042	0.0143	0.0121	0.0242	0.0035	0.03	0.0443	0.1253	0.0027	0.0482	0.1248	0.0095	0.0137	0.0025	0.0013	0.0182	0.0149	0.152	0.0299	0.118	0.0452	0.0041
6	rs118150368	97655800	0.74	0.82166312078733	0.88	0.583941145430028	0.00613323917106988	0.243539869131469	0.0067	0.0073	0.0913	0.0098	0.0419	0.0143	0.0121	0.0242	0.0035	0.03	0.0443	0.1253	0.0027	0.0482	0.1248	0.0095	0.0137	0.0025	0.0013	0.0182	0.0149	0.152	0.03	0.1181	0.0452	0.0041
6	rs9398363	97658270	0.74	0.82166312078733	0.88	0.583941145430028	0.00619383856633131	0.242092185144619	0.0067	0.0073	0.0913	0.0098	0.0418	0.0143	0.0121	0.0242	0.0035	0.03	0.0443	0.1253	0.0027	0.0482	0.1248	0.0095	0.0137	0.0025	0.0013	0.0182	0.0149	0.152	0.03	0.1182	0.0452	0.0041
6	rs117861285	97658939	0.74	0.82166312078733	0.88	0.583941145430028	0.00619383856633131	0.241202673904836	0.0067	0.0073	0.0913	0.0098	0.0418	0.0143	0.0121	0.0242	0.0035	0.03	0.0443	0.1253	0.0027	0.0482	0.1248	0.0095	0.0137	0.0025	0.0013	0.0182	0.0149	0.152	0.03	0.1182	0.0452	0.0041
6	rs9481410	97677118	0.74	0.82166312078733	0.88	0.583941145430028	0.00605198366455835	0.23842971495909	0.0066	0.0073	0.0912	0.0098	0.0418	0.0144	0.0121	0.0242	0.0035	0.03	0.0442	0.1252	0.0028	0.0482	0.1248	0.0095	0.0139	0.0025	0.0014	0.0182	0.0149	0.1521	0.0299	0.1182	0.0452	0.0041
6	rs12191393	97686121	0.74	0.82166312078733	0.87	0.641494868499257	0.00590575857297733	0.234234580008827	0.0066	0.0073	0.0912	0.0099	0.0418	0.0144	0.0122	0.0242	0.0035	0.03	0.0442	0.1249	0.0028	0.0482	0.1248	0.0095	0.014	0.0025	0.0014	0.0182	0.0149	0.1521	0.0299	0.1183	0.0452	0.0041
6	rs74593128	97686189	0.74	0.82166312078733	0.87	0.641494868499257	0.00590575857297733	0.234234580008827	0.0066	0.0073	0.0912	0.0099	0.0418	0.0144	0.0122	0.0242	0.0035	0.03	0.0442	0.1249	0.0028	0.0482	0.1248	0.0095	0.014	0.0025	0.0014	0.0182	0.0149	0.1521	0.0299	0.1183	0.0452	0.0041
6	rs4509129	97707240	0.74	0.82166312078733	0.87	0.641494868499257	0.00583026620810313	0.236108390666358	0.0066	0.0073	0.0911	0.0098	0.0414	0.0143	0.0122	0.024	0.0036	0.0302	0.0442	0.1253	0.0029	0.0483	0.1249	0.0094	0.0137	0.0025	0.0014	0.018	0.0151	0.1526	0.0299	0.1182	0.0452	0.004
6	rs74992770	97740064	0.74	0.82166312078733	0.87	0.641494868499257	0.00587135044592476	0.245101988245849	0.0066	0.0073	0.091	0.0098	0.0413	0.0142	0.0122	0.024	0.0037	0.0302	0.0442	0.1253	0.0029	0.0483	0.125	0.0093	0.0137	0.0025	0.0014	0.018	0.0151	0.1527	0.0299	0.1182	0.0452	0.0039
6	rs4492200	97752009	0.74	0.82166312078733	0.87	0.641494868499257	0.00641143011047286	0.271902898866162	0.0064	0.0073	0.0906	0.0097	0.0407	0.0139	0.0122	0.0236	0.004	0.0305	0.0445	0.1256	0.0032	0.0483	0.1255	0.0089	0.0132	0.0025	0.0015	0.0176	0.0155	0.1538	0.0299	0.1183	0.0451	0.0036
6	rs17057664	97757175	0.74	0.82166312078733	0.87	0.641494868499257	0.0103294887849899	0.254654001453538	0.0061	0.0071	0.0903	0.0097	0.0402	0.014	0.0127	0.0237	0.0043	0.0297	0.0443	0.126	0.0032	0.049	0.1255	0.0089	0.0134	0.0025	0.0015	0.0177	0.0166	0.1532	0.0299	0.1184	0.045	0.0031
6	rs35315975	97762108	0.74	0.82166312078733	0.87	0.641494868499257	0.0106940338302321	0.253637154796602	0.0061	0.0071	0.0903	0.0097	0.0403	0.014	0.0127	0.0237	0.0043	0.0296	0.0444	0.126	0.0032	0.049	0.1254	0.0089	0.0134	0.0025	0.0016	0.0177	0.0166	0.1532	0.0299	0.1184	0.045	0.0031
6	rs76403387	97773076	0.73	0.902267913485346	0.87	0.641494868499257	0.018919869475714	0.284335629527589	0.0054	0.0074	0.0897	0.0096	0.0406	0.0144	0.0119	0.0235	0.0039	0.0297	0.0447	0.1258	0.0033	0.0493	0.1265	0.0088	0.0129	0.0025	0.0018	0.0171	0.0171	0.1534	0.0299	0.1182	0.0451	0.0033
6	rs9387289	97787669	0.73	0.902267913485346	0.87	0.641494868499257	0.0191614210568312	0.281882125692061	0.0054	0.0074	0.0898	0.0096	0.0408	0.0144	0.0118	0.0235	0.0038	0.0298	0.0448	0.1258	0.003	0.0494	0.1265	0.0088	0.0129	0.0025	0.0016	0.0171	0.0171	0.1536	0.0299	0.1183	0.0451	0.0032
6	rs79342955	97793739	0.73	0.902267913485346	0.87	0.641494868499257	0.0195406746491661	0.282115512348375	0.0054	0.0074	0.0898	0.0096	0.0408	0.0144	0.0118	0.0235	0.0038	0.0298	0.0448	0.1259	0.003	0.0494	0.1264	0.0087	0.0129	0.0025	0.0016	0.0171	0.0171	0.1536	0.0299	0.1183	0.0452	0.0032
6	rs13207404	97794592	0.73	0.902267913485346	0.87	0.641494868499257	0.0196512452914208	0.277110782499548	0.0054	0.0074	0.0898	0.0096	0.0408	0.0144	0.0118	0.0235	0.0038	0.0298	0.0448	0.1259	0.003	0.0494	0.1264	0.0087	0.0129	0.0025	0.0016	0.017	0.0171	0.1536	0.0299	0.1183	0.0452	0.0032
6	rs35846205	97814223	0.73	0.902267913485346	0.87	0.641494868499257	0.0197793908620864	0.287264917912144	0.0054	0.0074	0.09	0.0097	0.0408	0.0144	0.0118	0.0234	0.0038	0.0298	0.0448	0.1259	0.003	0.0494	0.1264	0.0087	0.0129	0.0024	0.0016	0.017	0.0173	0.1537	0.0299	0.1182	0.0452	0.0031
6	rs116869685	97816312	0.73	0.902267913485346	0.87	0.641494868499257	0.0197622698173401	0.28749965602549	0.0054	0.0074	0.09	0.0097	0.0408	0.0144	0.0118	0.0234	0.0038	0.0298	0.0448	0.1259	0.003	0.0494	0.1264	0.0087	0.0129	0.0024	0.0016	0.017	0.0173	0.1537	0.0299	0.1182	0.0452	0.0031
6	rs12197352	97838081	0.73	0.902267913485346	0.87	0.641494868499257	0.0198393993541814	0.287382279670815	0.0054	0.0074	0.09	0.0097	0.0408	0.0144	0.0118	0.0234	0.0038	0.0298	0.0448	0.1259	0.003	0.0494	0.1264	0.0087	0.0129	0.0024	0.0016	0.017	0.0173	0.1537	0.0299	0.1182	0.0452	0.0031
6	rs117784420	97862719	0.73	0.902267913485346	0.87	0.641494868499257	0.0210316775078776	0.282932830997095	0.0054	0.0074	0.0901	0.0098	0.0408	0.0144	0.0118	0.0234	0.0038	0.0297	0.0449	0.1258	0.0029	0.0494	0.1264	0.0086	0.0129	0.0023	0.0016	0.0169	0.0174	0.1536	0.0299	0.1182	0.0454	0.0031
6	rs62420654	97872694	0.73	0.902267913485346	0.87	0.641494868499257	0.0242279034122083	0.271787515114599	0.0053	0.0073	0.0903	0.0098	0.0409	0.0144	0.0118	0.0237	0.0037	0.0297	0.045	0.1258	0.0028	0.0495	0.1264	0.0086	0.013	0.0023	0.0016	0.0169	0.0174	0.1535	0.0292	0.1183	0.0456	0.0031
6	rs200823	97885074	0.73	0.902267913485346	0.87	0.641494868499257	0.0249997927798607	0.25635159060674	0.0052	0.0073	0.0907	0.0104	0.0409	0.0144	0.0119	0.0239	0.0037	0.0298	0.0452	0.1253	0.0027	0.0498	0.1267	0.0087	0.0133	0.0023	0.0015	0.0168	0.017	0.1529	0.0291	0.1179	0.0457	0.003
6	rs117580343	97898150	0.73	0.902267913485346	0.88	0.583941145430028	0.0259032819250217	0.231926527841757	0.0051	0.0073	0.0909	0.0107	0.0407	0.0144	0.012	0.024	0.0037	0.0299	0.0452	0.125	0.0027	0.0499	0.1269	0.0088	0.0134	0.0023	0.0014	0.0167	0.0171	0.1527	0.0291	0.1175	0.0457	0.003
6	rs117910142	97907983	0.73	0.902267913485346	0.88	0.583941145430028	0.026007402816899	0.232475394744211	0.0051	0.0073	0.0909	0.0107	0.0407	0.0144	0.012	0.024	0.0037	0.0299	0.0452	0.1249	0.0026	0.0499	0.1269	0.0088	0.0134	0.0023	0.0014	0.0167	0.0171	0.1526	0.0292	0.1175	0.0457	0.003
6	rs9384976	97920342	0.73	0.902267913485346	0.88	0.583941145430028	0.0260386971302991	0.235336239551216	0.0051	0.0073	0.091	0.0108	0.0407	0.0144	0.012	0.024	0.0037	0.0299	0.0453	0.1249	0.0026	0.0499	0.127	0.0088	0.0135	0.0022	0.0014	0.0167	0.0171	0.1526	0.0292	0.1174	0.0457	0.003
6	rs200810	97922184	0.73	0.902267913485346	0.88	0.583941145430028	0.0263005267750424	0.236218764368775	0.0051	0.0073	0.091	0.0108	0.0407	0.0144	0.012	0.024	0.0037	0.0299	0.0453	0.125	0.0026	0.0499	0.127	0.0088	0.0135	0.0022	0.0014	0.0167	0.0171	0.1527	0.0292	0.1171	0.0457	0.003
6	rs62422088	97922805	0.73	0.902267913485346	0.88	0.583941145430028	0.0263110387792359	0.235667061808882	0.0051	0.0073	0.091	0.0108	0.0407	0.0144	0.012	0.024	0.0037	0.0299	0.0453	0.125	0.0026	0.0499	0.127	0.0088	0.0135	0.0022	0.0014	0.0167	0.0171	0.1527	0.0292	0.1171	0.0457	0.003
6	rs77784907	97938281	0.73	0.902267913485346	0.88	0.583941145430028	0.029271351880685	0.227877988354609	0.0051	0.0073	0.0909	0.0107	0.0406	0.0144	0.012	0.024	0.0037	0.0299	0.0452	0.1248	0.0026	0.0503	0.1268	0.0088	0.0134	0.0023	0.0014	0.0166	0.0171	0.1527	0.0292	0.1171	0.0458	0.003
6	rs9320577	97949475	0.73	0.902267913485346	0.88	0.583941145430028	0.0323984190487059	0.219635172294957	0.0051	0.0073	0.0908	0.0107	0.0406	0.0144	0.012	0.0242	0.0038	0.03	0.0452	0.1246	0.0026	0.0506	0.1266	0.0088	0.0134	0.0023	0.0014	0.0163	0.017	0.1528	0.0292	0.1171	0.0459	0.003
6	rs62422093	97953945	0.74	0.82166312078733	0.88	0.583941145430028	0.0352331397171212	0.218558000785268	0.0052	0.0072	0.0906	0.0107	0.0405	0.0143	0.012	0.0243	0.0039	0.0301	0.0452	0.1242	0.0026	0.0509	0.1264	0.0089	0.0133	0.0024	0.0015	0.0161	0.017	0.1531	0.0291	0.117	0.046	0.0031
6	rs1339970	97954709	0.74	0.82166312078733	0.88	0.583941145430028	0.0352848126666353	0.219419599078099	0.0052	0.0072	0.0906	0.0107	0.0405	0.0143	0.012	0.0243	0.0039	0.0301	0.0452	0.1242	0.0026	0.051	0.1264	0.0089	0.0133	0.0024	0.0015	0.0161	0.017	0.1532	0.0291	0.117	0.046	0.0031
6	rs1832625	97988774	0.74	0.82166312078733	0.88	0.583941145430028	0.0494407936043183	0.216730804214747	0.0053	0.0073	0.0899	0.0107	0.0405	0.0141	0.0121	0.024	0.0043	0.0305	0.0451	0.1233	0.0025	0.052	0.1251	0.009	0.0131	0.0026	0.0015	0.0152	0.0172	0.1542	0.0294	0.1169	0.0467	0.0032
6	rs10499015	97995198	0.74	0.82166312078733	0.88	0.583941145430028	0.0485022964580218	0.216301608967598	0.0053	0.0073	0.0899	0.0107	0.0405	0.0141	0.0121	0.024	0.0043	0.0305	0.0451	0.1233	0.0025	0.0519	0.1251	0.009	0.0131	0.0026	0.0015	0.0152	0.0172	0.1543	0.0294	0.1169	0.0467	0.0032
6	rs76574820	98002458	0.74	0.82166312078733	0.88	0.583941145430028	0.0482295187645518	0.215122767138093	0.0053	0.0073	0.09	0.0107	0.0405	0.0141	0.0121	0.024	0.0043	0.0305	0.0451	0.1233	0.0025	0.0519	0.125	0.009	0.0132	0.0026	0.0015	0.0152	0.0172	0.1542	0.0294	0.1169	0.0467	0.0032
6	rs1339972	98003468	0.74	0.82166312078733	0.88	0.583941145430028	0.0481654869047464	0.215122767138093	0.0053	0.0073	0.09	0.0107	0.0405	0.0141	0.0121	0.024	0.0043	0.0305	0.0451	0.1233	0.0025	0.0519	0.125	0.009	0.0132	0.0026	0.0015	0.0152	0.0172	0.1542	0.0294	0.1169	0.0467	0.0032
6	rs35520411	98012083	0.74	0.82166312078733	0.88	0.583941145430028	0.0490023956845117	0.215551191397462	0.0053	0.0073	0.0901	0.0107	0.0404	0.0141	0.0122	0.024	0.0043	0.0305	0.0451	0.1233	0.0025	0.0519	0.1249	0.009	0.0132	0.0026	0.0015	0.0151	0.0172	0.1542	0.0294	0.1169	0.0469	0.0032
6	rs74673463	98027362	0.74	0.82166312078733	0.88	0.583941145430028	0.0490023956845117	0.2105350213719	0.0054	0.0073	0.0901	0.0107	0.0404	0.0142	0.0121	0.0241	0.0043	0.0306	0.0452	0.1232	0.0025	0.052	0.1247	0.0091	0.0132	0.0026	0.0015	0.0151	0.0172	0.1538	0.0295	0.1167	0.0469	0.0032
6	rs74704950	98053608	0.73	0.902267913485346	0.88	0.583941145430028	0.0433317674600799	0.191692494967594	0.0057	0.0076	0.0898	0.0109	0.0406	0.0143	0.0119	0.0245	0.0044	0.0311	0.0455	0.123	0.0026	0.0526	0.124	0.0092	0.0134	0.0027	0.0015	0.0149	0.0174	0.152	0.03	0.1162	0.0466	0.0034
6	rs77248643	98067896	0.73	0.902267913485346	0.88	0.583941145430028	0.0402104660705712	0.193239914462742	0.0057	0.0076	0.0898	0.0109	0.0406	0.0143	0.0119	0.0245	0.0044	0.0311	0.0454	0.1231	0.0026	0.0525	0.124	0.0092	0.0134	0.0027	0.0015	0.0149	0.0174	0.152	0.0299	0.1162	0.0466	0.0035
6	rs3924094	98068593	0.73	0.902267913485346	0.87	0.641494868499257	0.0399282076076442	0.194480879875135	0.0057	0.0076	0.0898	0.0109	0.0406	0.0143	0.0119	0.0245	0.0044	0.0311	0.0454	0.1231	0.0026	0.0525	0.124	0.0092	0.0134	0.0027	0.0015	0.0149	0.0174	0.152	0.0299	0.1162	0.0466	0.0035
6	rs9401038	98073606	0.73	0.902267913485346	0.87	0.641494868499257	0.0389648858339945	0.194170386651712	0.0057	0.0076	0.0899	0.0109	0.0406	0.0143	0.0119	0.0245	0.0044	0.0311	0.0454	0.1233	0.0026	0.0524	0.1239	0.0092	0.0134	0.0027	0.0015	0.0148	0.0174	0.1522	0.0299	0.1159	0.0467	0.0034
6	rs116881371	98076731	0.73	0.902267913485346	0.87	0.641494868499257	0.0384687001939781	0.192930093404864	0.0056	0.0076	0.0899	0.0109	0.0406	0.0143	0.012	0.0245	0.0044	0.0311	0.0454	0.1233	0.0026	0.0523	0.124	0.0092	0.0134	0.0027	0.0015	0.0148	0.0174	0.1522	0.0299	0.1159	0.0468	0.0034
6	rs118011512	98077210	0.73	0.902267913485346	0.87	0.641494868499257	0.038400132210553	0.192826857139163	0.0056	0.0076	0.0899	0.0109	0.0406	0.0143	0.012	0.0245	0.0044	0.0311	0.0454	0.1233	0.0026	0.0523	0.124	0.0092	0.0134	0.0027	0.0015	0.0148	0.0174	0.1522	0.0299	0.116	0.0468	0.0034
6	rs117251028	98078369	0.73	0.902267913485346	0.87	0.641494868499257	0.0381676322808291	0.192414099329676	0.0056	0.0076	0.0899	0.0109	0.0406	0.0143	0.012	0.0245	0.0044	0.0311	0.0454	0.1233	0.0026	0.0523	0.124	0.0092	0.0134	0.0027	0.0015	0.0148	0.0174	0.1522	0.0299	0.116	0.0468	0.0034
6	rs7450950	98080454	0.73	0.902267913485346	0.87	0.641494868499257	0.0377190882698724	0.19344655532836	0.0056	0.0076	0.0899	0.0109	0.0406	0.0143	0.012	0.0245	0.0044	0.0311	0.0453	0.1233	0.0026	0.0522	0.124	0.0092	0.0134	0.0027	0.0015	0.0147	0.0174	0.1522	0.0299	0.116	0.0468	0.0034
6	rs80138418	98086580	0.73	0.902267913485346	0.87	0.641494868499257	0.0378003692655862	0.190971810947648	0.0056	0.0076	0.0899	0.0109	0.0406	0.0143	0.012	0.0245	0.0044	0.0311	0.0453	0.1233	0.0026	0.0523	0.124	0.0092	0.0134	0.0027	0.0015	0.0147	0.0174	0.1521	0.03	0.116	0.0468	0.0034
6	rs72923030	98091323	0.73	0.902267913485346	0.87	0.641494868499257	0.0379768933023243	0.190560405479322	0.0055	0.0076	0.0899	0.0109	0.0406	0.0143	0.012	0.0245	0.0044	0.0311	0.0453	0.1234	0.0026	0.0523	0.124	0.0092	0.0134	0.0027	0.0015	0.0147	0.0174	0.1521	0.03	0.116	0.0468	0.0034
6	rs56224400	98092675	0.73	0.902267913485346	0.87	0.641494868499257	0.0380994354236968	0.190663228592348	0.0055	0.0076	0.0899	0.0109	0.0406	0.0143	0.0121	0.0245	0.0044	0.0311	0.0453	0.1234	0.0026	0.0523	0.124	0.0092	0.0134	0.0027	0.0015	0.0147	0.0174	0.1521	0.03	0.116	0.0468	0.0034
6	rs75813121	98093921	0.73	0.902267913485346	0.87	0.641494868499257	0.0381812817633863	0.190560405479322	0.0055	0.0076	0.0899	0.0108	0.0406	0.0143	0.0121	0.0245	0.0044	0.0311	0.0453	0.1234	0.0026	0.0523	0.124	0.0092	0.0134	0.0027	0.0015	0.0147	0.0174	0.1521	0.03	0.116	0.0468	0.0034
6	rs9374726	98111169	0.74	0.82166312078733	0.87	0.641494868499257	0.0381403434279139	0.183917591988687	0.0056	0.0077	0.0903	0.0109	0.0405	0.0144	0.0119	0.0248	0.0046	0.0311	0.0453	0.123	0.0028	0.0524	0.1243	0.0093	0.0134	0.0028	0.0016	0.0148	0.0176	0.1509	0.0301	0.1155	0.0466	0.0034
6	rs9372501	98112461	0.74	0.82166312078733	0.88	0.583941145430028	0.0380858061609069	0.183816025136893	0.0056	0.0077	0.0903	0.0109	0.0405	0.0144	0.0119	0.0248	0.0046	0.0311	0.0453	0.123	0.0028	0.0524	0.1243	0.0093	0.0134	0.0028	0.0016	0.0148	0.0176	0.1509	0.0301	0.1155	0.0466	0.0034
6	rs72923076	98116781	0.74	0.82166312078733	0.88	0.583941145430028	0.0404372583818608	0.190354815795888	0.0056	0.0077	0.0903	0.0109	0.0405	0.0142	0.0119	0.0248	0.0046	0.0311	0.0453	0.123	0.0028	0.0525	0.1246	0.0093	0.0134	0.0028	0.0016	0.0147	0.0177	0.1509	0.0301	0.1154	0.0466	0.0034
6	rs117892854	98125184	0.74	0.82166312078733	0.88	0.583941145430028	0.0468340768350236	0.189020323484929	0.0057	0.0077	0.0901	0.0109	0.0403	0.0142	0.0119	0.0249	0.0047	0.0312	0.0453	0.1228	0.0028	0.0527	0.1243	0.0094	0.0134	0.0029	0.0016	0.0147	0.0178	0.1507	0.0302	0.1151	0.0466	0.0034
6	rs72925026	98136753	0.74	0.82166312078733	0.88	0.583941145430028	0.046818378785152	0.182598724583481	0.0057	0.0077	0.0901	0.0109	0.0403	0.0142	0.0119	0.0249	0.0047	0.0312	0.0453	0.1229	0.0029	0.0528	0.1242	0.0094	0.0135	0.0029	0.0016	0.0147	0.0178	0.1505	0.0302	0.115	0.0466	0.0034
6	rs11755993	98153333	0.74	0.82166312078733	0.87	0.641494868499257	0.0493431440005447	0.176153648403941	0.0057	0.0077	0.0901	0.0109	0.0403	0.0143	0.0119	0.025	0.0047	0.0313	0.0453	0.1228	0.0029	0.0529	0.124	0.0094	0.0135	0.0029	0.0016	0.0147	0.0179	0.1504	0.0302	0.1149	0.0465	0.0034
6	rs117749017	98155777	0.74	0.82166312078733	0.87	0.641494868499257	0.0508879939589887	0.176654286745598	0.0057	0.0077	0.0902	0.0109	0.0404	0.0143	0.0119	0.0251	0.0047	0.0314	0.0453	0.1227	0.0029	0.053	0.1239	0.0092	0.0135	0.0029	0.0016	0.0147	0.0179	0.1504	0.0304	0.115	0.0465	0.0034
6	rs9489525	98157640	0.74	0.82166312078733	0.87	0.641494868499257	0.0506227722769138	0.176453972397721	0.0057	0.0077	0.0902	0.0109	0.0404	0.0143	0.0119	0.0251	0.0047	0.0314	0.0453	0.1226	0.0029	0.053	0.1238	0.0092	0.0135	0.0029	0.0016	0.0148	0.0179	0.1503	0.0304	0.1149	0.0464	0.0034
6	rs6938329	98161552	0.74	0.82166312078733	0.87	0.641494868499257	0.0492456246480963	0.175853501590035	0.0057	0.0077	0.0902	0.0109	0.0404	0.0143	0.012	0.0252	0.0047	0.0315	0.0454	0.1225	0.0029	0.0531	0.1236	0.0092	0.0135	0.0029	0.0016	0.0148	0.0179	0.1503	0.0305	0.1148	0.0464	0.0034
6	rs72925088	98164526	0.74	0.82166312078733	0.87	0.641494868499257	0.0540054402736803	0.174255717762222	0.0057	0.0076	0.0902	0.0109	0.0403	0.0143	0.0121	0.0253	0.0047	0.0315	0.0454	0.1225	0.0029	0.0531	0.1236	0.0092	0.0137	0.0029	0.0016	0.0148	0.018	0.1501	0.0305	0.1146	0.0463	0.0034
6	rs72925093	98170251	0.74	0.82166312078733	0.87	0.641494868499257	0.0538673073253026	0.170877291106664	0.0057	0.0076	0.0902	0.011	0.0403	0.0144	0.0122	0.0254	0.0047	0.0316	0.0454	0.1223	0.0029	0.0531	0.1235	0.0092	0.0139	0.003	0.0016	0.0148	0.018	0.1499	0.0305	0.1142	0.0461	0.0034
6	rs17057953	98170442	0.74	0.82166312078733	0.87	0.641494868499257	0.0540400105047219	0.17196779159252	0.0057	0.0076	0.0902	0.011	0.0402	0.0143	0.0122	0.0254	0.0047	0.0316	0.0454	0.1226	0.0029	0.0531	0.1234	0.0093	0.0139	0.003	0.0016	0.0148	0.0181	0.1498	0.0306	0.1142	0.0461	0.0034
6	rs9387622	98172331	0.74	0.82166312078733	0.87	0.641494868499257	0.0541957597536386	0.185443398408642	0.0057	0.0076	0.0902	0.011	0.0402	0.0144	0.0123	0.0255	0.0047	0.0316	0.0454	0.1227	0.0029	0.0531	0.1233	0.0093	0.014	0.003	0.0016	0.0148	0.0181	0.1498	0.0307	0.1139	0.046	0.0034
6	rs77233735	98173609	0.75	0.745768311887514	0.87	0.641494868499257	0.0147750776403632	0.115474138660611	0.0065	0.0081	0.0873	0.0119	0.0411	0.0145	0.0127	0.0267	0.005	0.0324	0.0438	0.1221	0.0036	0.053	0.1223	0.0105	0.0145	0.0044	0.0021	0.0146	0.0194	0.1482	0.031	0.1096	0.0463	0.0036
6	rs118098120	98182786	0.72	0.987657439684474	0.87	0.641494868499257	0.00560165266408685	0.101563281012399	0.0077	0.009	0.0823	0.0123	0.0419	0.0159	0.0124	0.0273	0.0039	0.0347	0.0425	0.1208	0.0041	0.0539	0.1214	0.0123	0.0142	0.006	0.0028	0.013	0.02	0.1468	0.0329	0.1074	0.0463	0.0035
6	rs9401123	98183112	0.72	0.987657439684474	0.87	0.641494868499257	0.00599246322119411	0.0968671493317768	0.0077	0.009	0.082	0.0123	0.0418	0.0159	0.0124	0.0273	0.0039	0.0347	0.0425	0.1209	0.0041	0.0539	0.1214	0.0123	0.0142	0.006	0.0028	0.013	0.0201	0.1468	0.0329	0.1074	0.0463	0.0035
6	rs62421906	98188959	0.72	0.987657439684474	0.87	0.641494868499257	0.00629465838157691	0.0963863223204539	0.0077	0.009	0.082	0.0123	0.0419	0.0159	0.0123	0.0272	0.0039	0.0347	0.0427	0.1209	0.0041	0.0539	0.1213	0.0123	0.0141	0.006	0.0029	0.013	0.0201	0.1469	0.0329	0.1074	0.0464	0.0035
6	rs58502571	98195269	0.72	0.987657439684474	0.87	0.641494868499257	0.00650010205164593	0.0943136355729378	0.0078	0.009	0.0819	0.0123	0.0418	0.0159	0.0123	0.0271	0.0039	0.0346	0.043	0.1208	0.0041	0.054	0.1213	0.0123	0.0143	0.0061	0.0028	0.0129	0.02	0.1471	0.0329	0.1073	0.0465	0.0036
6	rs7743747	98199741	0.72	0.987657439684474	0.87	0.641494868499257	0.00628017836540864	0.0899101185383723	0.0077	0.009	0.0819	0.0123	0.0418	0.0159	0.0124	0.0269	0.0039	0.0344	0.0429	0.1206	0.0041	0.0539	0.1214	0.0127	0.0143	0.0061	0.0029	0.0129	0.02	0.1472	0.0329	0.1073	0.0465	0.0035
6	rs9387644	98204209	0.72	0.987657439684474	0.87	0.641494868499257	0.00669927323373023	0.103284917946136	0.0077	0.0088	0.0819	0.0122	0.0418	0.0155	0.0124	0.0263	0.0038	0.0343	0.0429	0.1195	0.0041	0.0543	0.1212	0.0132	0.0143	0.0061	0.0029	0.0128	0.02	0.1476	0.0332	0.1085	0.0466	0.0035
6	rs77418166	98204498	0.72	0.987657439684474	0.88	0.583941145430028	0.0066613381189634	0.104604167606527	0.0077	0.0088	0.0819	0.0122	0.0418	0.0155	0.0124	0.0263	0.0038	0.0343	0.0429	0.1195	0.0041	0.0543	0.1212	0.0132	0.0143	0.0061	0.0029	0.0128	0.02	0.1476	0.0332	0.1085	0.0466	0.0035
6	rs75497061	98206884	0.72	0.987657439684474	0.88	0.583941145430028	0.00655974081580829	0.108265370041192	0.0077	0.0088	0.0819	0.0122	0.0418	0.0155	0.0123	0.0263	0.0038	0.0343	0.0429	0.1194	0.0041	0.0543	0.1212	0.0132	0.0143	0.0061	0.0029	0.0128	0.02	0.1475	0.0332	0.1085	0.0466	0.0035
6	rs4839712	98210879	0.72	0.987657439684474	0.89	0.529866637543626	0.00689534069288042	0.103038281858851	0.0078	0.0087	0.082	0.0121	0.0417	0.0155	0.0123	0.0263	0.0038	0.0342	0.0429	0.1192	0.0041	0.0543	0.1212	0.0135	0.0142	0.0062	0.0029	0.0129	0.02	0.1472	0.0333	0.1091	0.0464	0.0035
6	rs12526841	98212373	0.73	0.902267913485346	0.89	0.529866637543626	0.00780932856204652	0.0850569180940905	0.0078	0.0088	0.0815	0.012	0.0417	0.0156	0.0122	0.0265	0.0038	0.0341	0.043	0.119	0.0041	0.0547	0.1209	0.0138	0.0143	0.0062	0.0029	0.0131	0.0201	0.1472	0.0333	0.109	0.0463	0.0035
6	rs116950289	98235899	0.72	0.987657439684474	0.89	0.529866637543626	0.0387024634141781	0.0479305133119256	0.0079	0.0089	0.0782	0.0114	0.0418	0.0163	0.0123	0.027	0.0036	0.0333	0.0432	0.1188	0.0039	0.0573	0.1166	0.0168	0.0145	0.0058	0.0029	0.014	0.0204	0.1491	0.0334	0.1098	0.0447	0.0029
6	rs595074	98240442	0.72	0.987657439684474	0.88	0.583941145430028	0.0492618688310645	0.0501665127270502	0.008	0.0089	0.0782	0.0114	0.0418	0.0163	0.0123	0.027	0.0036	0.0333	0.0431	0.1188	0.0039	0.0574	0.1166	0.0169	0.0146	0.0058	0.0029	0.0141	0.0206	0.1492	0.0335	0.1099	0.0446	0.0029
6	rs9489770	98242041	0.72	0.987657439684474	0.88	0.583941145430028	0.0480695469793259	0.0500445081939425	0.008	0.0089	0.0782	0.0114	0.0418	0.0163	0.0124	0.0269	0.0036	0.0332	0.0431	0.1187	0.0039	0.0574	0.1163	0.017	0.0146	0.0058	0.0029	0.0141	0.0206	0.1492	0.0335	0.11	0.0447	0.0029
6	rs72926975	98249040	0.72	0.987657439684474	0.88	0.583941145430028	0.0457129210061879	0.049012718364381	0.008	0.0088	0.0785	0.0115	0.0418	0.0165	0.0124	0.0269	0.0035	0.0334	0.0432	0.1189	0.0038	0.0575	0.1162	0.017	0.0147	0.0057	0.0028	0.0138	0.0204	0.1493	0.0334	0.1098	0.0448	0.0029
6	rs12196916	98254219	0.72	0.987657439684474	0.88	0.583941145430028	0.0402387671656897	0.0462093511636146	0.0079	0.0088	0.0786	0.0115	0.0419	0.0164	0.0125	0.0269	0.0035	0.0335	0.0433	0.1193	0.0038	0.0573	0.1162	0.017	0.0147	0.0057	0.0028	0.0136	0.0201	0.1493	0.0333	0.1099	0.0449	0.0028
6	rs76028734	98262706	0.72	0.987657439684474	0.88	0.583941145430028	0.035882843350803	0.0437086340941684	0.0079	0.0088	0.0788	0.0115	0.0419	0.0164	0.0126	0.027	0.0034	0.0336	0.0433	0.1194	0.0037	0.0571	0.1162	0.017	0.0148	0.0056	0.0028	0.0134	0.0199	0.1495	0.0331	0.11	0.045	0.0028
6	rs78767095	98264449	0.72	0.987657439684474	0.88	0.583941145430028	0.0365408194054651	0.0441115188441802	0.0079	0.0088	0.0788	0.0115	0.0419	0.0164	0.0126	0.027	0.0034	0.0336	0.0434	0.1195	0.0036	0.0571	0.1161	0.017	0.0148	0.0056	0.0028	0.0133	0.0199	0.1495	0.0331	0.1101	0.045	0.0027
6	rs9401196	98274551	0.72	0.987657439684474	0.88	0.583941145430028	0.0379632943451165	0.0462093511636146	0.0078	0.0088	0.079	0.0115	0.0419	0.0163	0.0127	0.0272	0.0033	0.0337	0.0434	0.1195	0.0035	0.057	0.1158	0.0171	0.0148	0.0056	0.0027	0.013	0.0197	0.1499	0.0329	0.1104	0.0453	0.0027
6	rs17058051	98275801	0.72	0.987657439684474	0.87	0.641494868499257	0.0347960429299997	0.0439386527055919	0.0078	0.0088	0.079	0.0115	0.0419	0.0163	0.0127	0.0272	0.0033	0.0337	0.0434	0.1195	0.0035	0.057	0.1158	0.0171	0.0148	0.0056	0.0027	0.013	0.0197	0.15	0.0329	0.1104	0.0453	0.0027
6	rs76706365	98278072	0.72	0.987657439684474	0.87	0.641494868499257	0.0338954831066467	0.0469774772647228	0.0078	0.0087	0.079	0.0115	0.0418	0.0163	0.0128	0.0273	0.0033	0.0337	0.0435	0.1195	0.0035	0.057	0.1157	0.0171	0.0148	0.0056	0.0027	0.013	0.0197	0.15	0.0329	0.1104	0.0453	0.0027
6	rs62421934	98300414	0.72	0.987657439684474	0.86	0.702596200902853	0.0368329613687632	0.0536978436431144	0.0078	0.0087	0.0789	0.0115	0.0418	0.0163	0.0129	0.0273	0.0033	0.0338	0.0436	0.1195	0.0034	0.0571	0.1155	0.0172	0.0148	0.0055	0.0026	0.013	0.0196	0.1502	0.0327	0.1105	0.0453	0.0026
6	rs7770226	98320402	0.72	0.987657439684474	0.86	0.702596200902853	0.0639033953465452	0.0374351547775901	0.0078	0.0086	0.0784	0.011	0.0413	0.0165	0.0134	0.0279	0.003	0.0343	0.0441	0.1198	0.0029	0.0574	0.1144	0.0178	0.0144	0.0053	0.0021	0.013	0.0191	0.1513	0.0326	0.1112	0.0456	0.0023
6	rs79245415	98323549	0.72	0.987657439684474	0.86	0.702596200902853	0.0749043134603323	0.0401571546215348	0.0078	0.0088	0.0784	0.011	0.0414	0.0165	0.0134	0.0279	0.003	0.0343	0.0441	0.1199	0.0029	0.0574	0.1145	0.0178	0.0144	0.0052	0.0021	0.013	0.0191	0.1514	0.0326	0.1112	0.0453	0.0023
6	rs55986143	98327306	0.72	0.987657439684474	0.86	0.702596200902853	0.0765446376182642	0.0425666138932517	0.0078	0.0088	0.0784	0.011	0.0414	0.0165	0.0134	0.0279	0.003	0.0343	0.0441	0.1199	0.0029	0.0574	0.1145	0.0178	0.0144	0.0052	0.0021	0.013	0.0191	0.1514	0.0326	0.1112	0.0453	0.0023
6	rs9401305	98331937	0.72	0.987657439684474	0.86	0.702596200902853	0.0774171975384979	0.0399362256014558	0.0078	0.0088	0.0784	0.0109	0.0414	0.0165	0.0134	0.0279	0.003	0.0342	0.0441	0.1199	0.0029	0.0575	0.1146	0.0178	0.0143	0.0052	0.002	0.013	0.0191	0.1514	0.0325	0.1114	0.0453	0.0023
6	rs9320768	98342812	0.72	0.987657439684474	0.86	0.702596200902853	0.0803644275292041	0.0366885226314839	0.0078	0.0088	0.0783	0.0109	0.0416	0.0164	0.0134	0.0279	0.0029	0.0342	0.0441	0.1198	0.0028	0.0576	0.1148	0.0179	0.0142	0.0051	0.0019	0.0131	0.0191	0.1515	0.0324	0.1118	0.0453	0.0023
6	rs78213522	98344339	0.72	0.987657439684474	0.86	0.702596200902853	0.0823990613042335	0.0374887469099659	0.0078	0.0088	0.0783	0.0109	0.0416	0.0163	0.0134	0.028	0.0029	0.0342	0.0441	0.1198	0.0028	0.0577	0.1148	0.0179	0.0142	0.005	0.0019	0.0131	0.0191	0.1516	0.0324	0.1118	0.0453	0.0023
6	rs9490041	98349189	0.72	0.987657439684474	0.86	0.702596200902853	0.103295781158027	0.0467405359611238	0.0078	0.0085	0.0782	0.0109	0.042	0.016	0.0137	0.028	0.0027	0.034	0.0442	0.1197	0.0028	0.0583	0.1147	0.0181	0.0139	0.0048	0.0015	0.0131	0.0188	0.1519	0.032	0.1125	0.0454	0.0022
6	rs6939508	98361770	0.72	0.987657439684474	0.86	0.702596200902853	0.0988108729793148	0.0371677161631349	0.0078	0.0084	0.0779	0.0111	0.0421	0.016	0.0138	0.0281	0.0027	0.0342	0.0442	0.1198	0.0028	0.0583	0.1147	0.0182	0.0135	0.0048	0.0015	0.0131	0.0188	0.1518	0.0315	0.1128	0.0456	0.0022
6	rs9482094	98364895	0.72	0.987657439684474	0.86	0.702596200902853	0.0977661749358789	0.0369011486099333	0.0078	0.0085	0.0779	0.0111	0.042	0.016	0.0138	0.028	0.0027	0.0341	0.0442	0.1198	0.0028	0.0583	0.1147	0.0182	0.0135	0.0048	0.0016	0.0131	0.0188	0.1517	0.0315	0.1129	0.0456	0.0022
6	rs74803171	98376615	0.72	0.987657439684474	0.86	0.702596200902853	0.0990923421511943	0.0371143329247355	0.0078	0.0085	0.0778	0.0111	0.042	0.016	0.0138	0.0281	0.0027	0.0341	0.0442	0.1198	0.0028	0.0583	0.1146	0.0183	0.0135	0.0048	0.0016	0.0132	0.0188	0.1517	0.0315	0.1128	0.0457	0.0022
6	rs75169053	98384748	0.72	0.987657439684474	0.86	0.702596200902853	0.10522562097957	0.0373815974340886	0.0079	0.0085	0.0776	0.0111	0.0421	0.016	0.0138	0.0281	0.0027	0.0341	0.0442	0.1198	0.0028	0.0584	0.1145	0.0183	0.0135	0.0048	0.0016	0.0132	0.0188	0.1516	0.0315	0.1127	0.0457	0.0022
6	rs62420384	98398543	0.72	0.987657439684474	0.86	0.702596200902853	0.123160850959645	0.037328074890177	0.0079	0.0085	0.0774	0.011	0.0421	0.016	0.0138	0.0281	0.0027	0.0342	0.0441	0.1198	0.0028	0.0587	0.1143	0.0186	0.0133	0.0047	0.0015	0.0133	0.0189	0.1515	0.0316	0.1126	0.0457	0.0022
6	rs78309979	98406902	0.72	0.987657439684474	0.85	0.767309033253442	0.134197334889055	0.0374351547775901	0.0079	0.0085	0.0773	0.011	0.0422	0.016	0.0139	0.0282	0.0028	0.0342	0.044	0.1198	0.0028	0.0588	0.1141	0.0187	0.0133	0.0047	0.0015	0.0133	0.0189	0.1514	0.0317	0.1125	0.0457	0.0022
6	rs4428509	98441875	0.72	0.987657439684474	0.84	0.835693000351761	0.144676704375955	0.0338730656623439	0.0079	0.0085	0.0772	0.011	0.0422	0.0161	0.0139	0.0282	0.0027	0.0342	0.0439	0.1198	0.0028	0.0589	0.114	0.0189	0.0132	0.0047	0.0015	0.0134	0.0189	0.1513	0.0317	0.1125	0.0458	0.0022
6	rs4524616	98445008	0.72	0.987657439684474	0.84	0.835693000351761	0.144193053776195	0.0336686125553273	0.0079	0.0085	0.0772	0.011	0.0422	0.0161	0.0139	0.0282	0.0028	0.0342	0.0439	0.1197	0.0028	0.0589	0.1139	0.0189	0.0132	0.0047	0.0015	0.0134	0.0189	0.1513	0.0317	0.1125	0.0458	0.0022
6	rs17813294	98464608	0.72	0.987657439684474	0.83	0.907803730152893	0.146686036080367	0.0391126345579605	0.0079	0.0086	0.0772	0.0111	0.0423	0.0161	0.014	0.0282	0.0028	0.0343	0.0438	0.1196	0.0028	0.0588	0.1137	0.019	0.0132	0.0047	0.0015	0.0134	0.0188	0.1515	0.0317	0.1125	0.0457	0.0022
6	rs4557524	98466195	0.72	0.987657439684474	0.83	0.907803730152893	0.146718579861669	0.0394960144567185	0.0079	0.0086	0.0772	0.0111	0.0423	0.0161	0.014	0.0282	0.0028	0.0343	0.0438	0.1196	0.0028	0.0588	0.1137	0.019	0.0132	0.0047	0.0015	0.0134	0.0188	0.1515	0.0317	0.1125	0.0457	0.0022
6	rs17757231	98475302	0.72	0.987657439684474	0.83	0.907803730152893	0.155460449307138	0.0442846865317722	0.0079	0.0086	0.0772	0.0111	0.0424	0.0161	0.014	0.0283	0.0028	0.0344	0.0438	0.1196	0.0028	0.0587	0.1136	0.019	0.0132	0.0048	0.0015	0.0134	0.0188	0.1515	0.0316	0.1126	0.0457	0.0023
6	rs55928512	98487682	0.72	0.987657439684474	0.83	0.907803730152893	0.157353324909769	0.0431359396601652	0.0079	0.0086	0.0771	0.0111	0.0424	0.0161	0.014	0.0283	0.0028	0.0344	0.0438	0.1194	0.0028	0.0587	0.1136	0.019	0.0132	0.0048	0.0015	0.0134	0.019	0.1515	0.0316	0.1125	0.0457	0.0023
6	rs4601136	98488771	0.72	0.987657439684474	0.83	0.907803730152893	0.157421177308082	0.043078855317421	0.0079	0.0086	0.0771	0.0111	0.0424	0.0161	0.014	0.0283	0.0028	0.0344	0.0438	0.1194	0.0028	0.0587	0.1136	0.019	0.0132	0.0048	0.0015	0.0134	0.0191	0.1515	0.0316	0.1125	0.0457	0.0023
6	rs72936857	98495694	0.72	0.987657439684474	0.83	0.907803730152893	0.160870125112688	0.0389488455233696	0.008	0.0087	0.0768	0.0111	0.0422	0.0161	0.014	0.0283	0.0028	0.0343	0.0439	0.1194	0.0029	0.0588	0.1132	0.0191	0.0132	0.0048	0.0016	0.0135	0.0191	0.1514	0.0318	0.1126	0.0457	0.0024
6	rs4521599	98498099	0.72	0.987657439684474	0.83	0.907803730152893	0.162248193974505	0.038242683594239	0.008	0.0087	0.0766	0.0111	0.0422	0.0161	0.0141	0.0283	0.0029	0.0343	0.044	0.1193	0.0029	0.0588	0.113	0.0191	0.0131	0.0048	0.0017	0.0135	0.019	0.1513	0.032	0.1126	0.0457	0.0024
6	rs117786405	98499780	0.72	0.987657439684474	0.83	0.907803730152893	0.162351827096947	0.0361594049063466	0.0081	0.0087	0.0765	0.0112	0.0421	0.0161	0.0141	0.0283	0.0029	0.0342	0.044	0.1192	0.003	0.0589	0.1128	0.0191	0.0131	0.0049	0.0017	0.0135	0.019	0.1513	0.0321	0.1127	0.0457	0.0025
6	rs117904432	98506686	0.72	0.987657439684474	0.83	0.907803730152893	0.170768201639134	0.0342322255786851	0.0081	0.0087	0.0765	0.0112	0.0421	0.0161	0.0141	0.0283	0.003	0.0341	0.044	0.1192	0.003	0.0589	0.1126	0.0193	0.0131	0.0049	0.0018	0.0135	0.019	0.1513	0.0321	0.1126	0.0457	0.0025
6	rs7765628	98513212	0.72	0.987657439684474	0.83	0.907803730152893	0.170377018844349	0.0340780870354446	0.0081	0.0087	0.0765	0.0112	0.0421	0.0161	0.0141	0.0283	0.003	0.0341	0.044	0.1192	0.003	0.0589	0.1126	0.0193	0.0131	0.0049	0.0018	0.0135	0.019	0.1513	0.0321	0.1126	0.0457	0.0025
6	rs12205258	98519420	0.72	0.987657439684474	0.83	0.907803730152893	0.168711481589407	0.0334138463367034	0.0081	0.0087	0.0765	0.0112	0.0421	0.0161	0.0141	0.0283	0.003	0.0341	0.044	0.1192	0.0031	0.0589	0.1126	0.0193	0.0131	0.0049	0.0018	0.0135	0.019	0.1512	0.0321	0.1126	0.0457	0.0025
6	rs2503774	98522099	0.72	0.987657439684474	0.83	0.907803730152893	0.167970385352974	0.0327052416685985	0.0081	0.0087	0.0764	0.0112	0.0421	0.0161	0.0141	0.0283	0.003	0.0341	0.044	0.1192	0.0031	0.0589	0.1126	0.0193	0.0131	0.0049	0.0018	0.0135	0.019	0.1512	0.0321	0.1126	0.0457	0.0025
6	rs9490512	98537993	0.72	0.987657439684474	0.83	0.907803730152893	0.149500497769314	0.036264948426198	0.0082	0.0088	0.0762	0.0111	0.042	0.0162	0.0144	0.0283	0.0032	0.0338	0.0437	0.119	0.0033	0.0587	0.1124	0.0193	0.013	0.005	0.002	0.0136	0.0188	0.151	0.0319	0.113	0.0458	0.0026
6	rs12663869	98541063	0.72	0.987657439684474	0.83	0.907803730152893	0.146751127936218	0.0320535272151164	0.0082	0.0088	0.0762	0.0111	0.042	0.0162	0.0144	0.0283	0.0032	0.0338	0.0437	0.119	0.0033	0.0587	0.1124	0.0193	0.013	0.005	0.002	0.0136	0.0188	0.151	0.0319	0.113	0.0458	0.0026
6	rs62422661	98545611	0.72	0.987657439684474	0.84	0.835693000351761	0.147729566763138	0.0296999361896832	0.0082	0.0088	0.0762	0.0112	0.0421	0.0162	0.0145	0.0283	0.0031	0.0339	0.0436	0.119	0.0033	0.0588	0.1123	0.0194	0.0129	0.005	0.002	0.0137	0.0188	0.1509	0.0318	0.113	0.0458	0.0026
6	rs117546336	98545963	0.72	0.987657439684474	0.83	0.907803730152893	0.136367600057463	0.0279429009047389	0.0082	0.0088	0.0761	0.0112	0.0421	0.0162	0.0145	0.0283	0.0031	0.0338	0.0442	0.119	0.0033	0.0585	0.1122	0.0194	0.0129	0.005	0.002	0.0136	0.0188	0.1508	0.0318	0.113	0.0459	0.0026
6	rs62422663	98550406	0.72	0.987657439684474	0.84	0.835693000351761	0.160526685139057	0.0229761335677571	0.0082	0.0085	0.0763	0.0113	0.042	0.0162	0.015	0.0286	0.0029	0.0332	0.044	0.1196	0.0033	0.0588	0.1121	0.0198	0.013	0.0048	0.002	0.0137	0.0191	0.15	0.0316	0.1129	0.0463	0.0024
6	rs1487445	98565211	0.72	0.987657439684474	0.85	0.767309033253442	0.174024375228539	0.0202435765215351	0.0082	0.0083	0.0764	0.0113	0.0419	0.0163	0.0153	0.0288	0.0029	0.0329	0.044	0.1197	0.0032	0.0589	0.112	0.0199	0.013	0.0047	0.002	0.0137	0.0194	0.1495	0.0314	0.1128	0.0465	0.0024
6	rs13208578	98572976	0.72	0.987657439684474	0.85	0.767309033253442	0.16691497600425	0.0216719102217646	0.0083	0.0083	0.0764	0.0114	0.0419	0.0163	0.0153	0.0287	0.0029	0.0329	0.044	0.1197	0.0032	0.0588	0.112	0.02	0.013	0.0046	0.002	0.0137	0.0194	0.1494	0.0314	0.113	0.0465	0.0024
6	rs72934515	98591837	0.72	0.987657439684474	0.85	0.767309033253442	0.165933429166594	0.0186690759947514	0.0083	0.0083	0.0764	0.0114	0.0421	0.0164	0.0154	0.0288	0.0028	0.0331	0.0439	0.1194	0.0032	0.059	0.1118	0.02	0.0131	0.0046	0.002	0.0137	0.0194	0.1491	0.0313	0.113	0.0466	0.0024
6	rs75517474	98596926	0.72	0.987657439684474	0.85	0.767309033253442	0.166353678108706	0.0195668380103398	0.0083	0.0083	0.0764	0.0114	0.0421	0.0164	0.0154	0.0288	0.0028	0.0331	0.044	0.1194	0.0032	0.059	0.1117	0.0201	0.0131	0.0046	0.002	0.0136	0.0194	0.1489	0.0313	0.1129	0.0466	0.0024
6	rs112196011	98615152	0.72	0.987657439684474	0.86	0.702596200902853	0.163216944946593	0.017603965551221	0.0084	0.0083	0.0765	0.0115	0.0423	0.0164	0.0156	0.0288	0.0028	0.0333	0.044	0.1193	0.0033	0.0591	0.1115	0.0202	0.0132	0.0046	0.002	0.0136	0.0194	0.1484	0.0311	0.1129	0.0467	0.0023
6	rs79145099	98628526	0.72	0.987657439684474	0.86	0.702596200902853	0.164293432556684	0.0177919156682351	0.0084	0.0083	0.0764	0.0115	0.0423	0.0164	0.0156	0.0288	0.0027	0.0334	0.044	0.1193	0.0033	0.0591	0.1114	0.0203	0.0132	0.0046	0.002	0.0136	0.0194	0.1482	0.0311	0.1128	0.0468	0.0023
6	rs289769	98651922	0.72	0.987657439684474	0.86	0.702596200902853	0.164154298143193	0.0180187477433924	0.0086	0.0082	0.0763	0.0117	0.0428	0.0165	0.0159	0.0288	0.0027	0.0338	0.0441	0.1194	0.0033	0.0594	0.1106	0.0205	0.0137	0.0046	0.002	0.0134	0.0194	0.1474	0.0309	0.1123	0.047	0.0023
6	rs17058279	98652002	0.72	0.987657439684474	0.85	0.767309033253442	0.163563746387746	0.0180946713218615	0.0086	0.0082	0.0763	0.0117	0.0428	0.0165	0.0159	0.0288	0.0027	0.0338	0.0441	0.1194	0.0033	0.0594	0.1106	0.0205	0.0137	0.0046	0.002	0.0134	0.0194	0.1474	0.0309	0.1123	0.047	0.0023
6	rs117455688	98659528	0.72	0.987657439684474	0.86	0.702596200902853	0.153748323736583	0.0170091156843629	0.0086	0.0082	0.0763	0.0117	0.0429	0.0165	0.0159	0.0288	0.0027	0.0339	0.0441	0.1195	0.0032	0.0593	0.1105	0.0204	0.0137	0.0046	0.002	0.0133	0.0194	0.1475	0.0308	0.1123	0.0471	0.0022
6	rs4620132	98662128	0.72	0.987657439684474	0.87	0.641494868499257	0.153647958983632	0.0174169953569396	0.0086	0.0082	0.0763	0.0117	0.0429	0.0165	0.0159	0.0288	0.0027	0.0339	0.0441	0.1195	0.0032	0.0593	0.1105	0.0204	0.0137	0.0046	0.002	0.0133	0.0194	0.1475	0.0308	0.1123	0.0471	0.0022
6	rs62422694	98694803	0.72	0.987657439684474	0.88	0.583941145430028	0.154217204548529	0.0172681254875055	0.0086	0.0082	0.0763	0.0117	0.0429	0.0164	0.0159	0.0288	0.0027	0.034	0.0441	0.1195	0.0032	0.0593	0.1104	0.0204	0.0138	0.0046	0.002	0.0132	0.0194	0.1476	0.0308	0.1122	0.0471	0.0022
6	rs78622577	98695182	0.72	0.987657439684474	0.88	0.583941145430028	0.15485489167602	0.0175664930831447	0.0086	0.0082	0.0763	0.0117	0.0429	0.0164	0.0159	0.0288	0.0027	0.034	0.0441	0.1195	0.0032	0.0593	0.1104	0.0204	0.0138	0.0046	0.002	0.0132	0.0194	0.1476	0.0308	0.1122	0.0471	0.0022
6	rs74419367	98698203	0.72	0.987657439684474	0.88	0.583941145430028	0.154888497186993	0.0174169953569396	0.0085	0.0082	0.0763	0.0117	0.0429	0.0164	0.0159	0.0288	0.0027	0.034	0.0441	0.1195	0.0032	0.0593	0.1104	0.0204	0.0138	0.0046	0.002	0.0132	0.0194	0.1476	0.0308	0.1122	0.0471	0.0022
6	rs17815686	98712579	0.72	0.987657439684474	0.88	0.583941145430028	0.156912704117	0.0184382608912496	0.0086	0.0082	0.0763	0.0117	0.0429	0.0165	0.0159	0.0288	0.0027	0.034	0.0441	0.1195	0.0032	0.0593	0.1104	0.0204	0.0138	0.0046	0.002	0.0132	0.0193	0.1476	0.0307	0.1122	0.0471	0.0022
6	rs6932108	98713992	0.72	0.987657439684474	0.88	0.583941145430028	0.157048202246783	0.0186305093950997	0.0086	0.0082	0.0763	0.0117	0.0429	0.0165	0.0159	0.0288	0.0027	0.034	0.0441	0.1195	0.0032	0.0593	0.1104	0.0204	0.0138	0.0046	0.002	0.0132	0.0193	0.1476	0.0307	0.1122	0.0471	0.0022
6	rs117937941	98715160	0.72	0.987657439684474	0.89	0.529866637543626	0.156709586080875	0.0179051556398911	0.0086	0.0082	0.0763	0.0117	0.0429	0.0165	0.0159	0.0288	0.0027	0.034	0.0441	0.1195	0.0032	0.0593	0.1104	0.0204	0.0138	0.0046	0.002	0.0132	0.0193	0.1476	0.0307	0.1122	0.0471	0.0022
6	rs13220768	98724217	0.72	0.987657439684474	0.89	0.529866637543626	0.152913133776621	0.017603965551221	0.0085	0.0082	0.0763	0.0117	0.043	0.0164	0.0159	0.0288	0.0027	0.034	0.0441	0.1196	0.0032	0.0593	0.1103	0.0204	0.0138	0.0046	0.0019	0.0132	0.0193	0.1476	0.0307	0.1123	0.0472	0.0022
6	rs9320995	98726381	0.72	0.987657439684474	0.89	0.529866637543626	0.153514199540627	0.0184382608912496	0.0085	0.0082	0.0763	0.0117	0.043	0.0164	0.0159	0.0288	0.0027	0.034	0.0441	0.1196	0.0032	0.0593	0.1103	0.0204	0.0138	0.0046	0.0019	0.0132	0.0193	0.1476	0.0307	0.1123	0.0472	0.0022
6	rs17759566	98727422	0.72	0.987657439684474	0.89	0.529866637543626	0.150655015629717	0.0187463260199467	0.0085	0.0082	0.0763	0.0118	0.043	0.0164	0.0159	0.0287	0.0027	0.0341	0.0441	0.1195	0.0032	0.0593	0.1103	0.0204	0.0138	0.0046	0.0019	0.0132	0.0193	0.1477	0.0307	0.1122	0.0472	0.0022
6	rs12192804	98728844	0.72	0.987657439684474	0.9	0.479198205640863	0.146686036080367	0.0187463260199467	0.0085	0.0082	0.0764	0.0118	0.0431	0.0164	0.0159	0.0287	0.0027	0.0342	0.044	0.1194	0.0032	0.0593	0.1103	0.0204	0.0138	0.0046	0.0019	0.0132	0.0193	0.1477	0.0307	0.1122	0.0472	0.0022
6	rs6909430	98739774	0.72	0.987657439684474	0.9	0.479198205640863	0.130252647239734	0.0161716706283746	0.0085	0.0082	0.0763	0.0118	0.0431	0.0165	0.016	0.0287	0.0027	0.0342	0.044	0.1194	0.0032	0.0593	0.1102	0.0204	0.0139	0.0046	0.0019	0.0132	0.0192	0.1476	0.0306	0.1124	0.0471	0.0022
6	rs62420579	98750290	0.72	0.987657439684474	0.9	0.479198205640863	0.122517458026362	0.0152152752707389	0.0085	0.0082	0.0763	0.0119	0.0431	0.0165	0.0162	0.0287	0.0027	0.0341	0.0439	0.1193	0.0032	0.0592	0.11	0.0205	0.014	0.0046	0.0019	0.0133	0.0191	0.1475	0.0306	0.1125	0.0471	0.0023
6	rs76357131	98755332	0.72	0.987657439684474	0.9	0.479198205640863	0.109097702764037	0.013096657248813	0.0085	0.0082	0.0761	0.0121	0.0431	0.0166	0.0165	0.0287	0.0027	0.0341	0.0439	0.119	0.0032	0.0591	0.1096	0.0206	0.0142	0.0045	0.0019	0.0135	0.019	0.1471	0.0305	0.113	0.0471	0.0023
6	rs12175271	98756333	0.72	0.987657439684474	0.9	0.479198205640863	0.0999655087162427	0.0120195006644638	0.0084	0.0082	0.076	0.0123	0.0431	0.0167	0.0168	0.0287	0.0028	0.0341	0.0438	0.1189	0.0032	0.059	0.1093	0.0206	0.0144	0.0045	0.0019	0.0136	0.0189	0.1468	0.0305	0.1133	0.047	0.0024
6	rs6938927	98763376	0.72	0.987657439684474	0.9	0.479198205640863	0.10185645816466	0.0120505153793336	0.0084	0.0082	0.0759	0.0123	0.0431	0.0168	0.0169	0.0287	0.0028	0.034	0.0438	0.1189	0.0031	0.059	0.1092	0.0207	0.0144	0.0045	0.0019	0.0136	0.0189	0.1468	0.0304	0.1133	0.047	0.0024
6	rs17760286	98763844	0.72	0.987657439684474	0.9	0.479198205640863	0.102091122353659	0.0123943459075691	0.0084	0.0082	0.0759	0.0123	0.0431	0.0168	0.0169	0.0287	0.0028	0.034	0.0438	0.1189	0.0031	0.059	0.1092	0.0207	0.0144	0.0045	0.0019	0.0136	0.0189	0.1468	0.0304	0.1133	0.047	0.0024
6	rs62420599	98780531	0.73	0.902267913485346	0.9	0.479198205640863	0.117842887684321	0.010841548984753	0.0084	0.0084	0.0759	0.0126	0.0431	0.0171	0.0173	0.0289	0.0028	0.0339	0.0439	0.1187	0.0025	0.0589	0.109	0.021	0.0146	0.0045	0.0019	0.0136	0.0186	0.1467	0.0303	0.1135	0.047	0.0024
6	rs6911367	98780601	0.73	0.902267913485346	0.9	0.479198205640863	0.117757368682104	0.011078144951507	0.0084	0.0084	0.0759	0.0126	0.0431	0.0171	0.0173	0.0289	0.0028	0.0339	0.0439	0.1187	0.0025	0.0589	0.109	0.021	0.0146	0.0045	0.0019	0.0136	0.0186	0.1467	0.0303	0.1135	0.047	0.0024
6	rs117044732	98781210	0.73	0.902267913485346	0.9	0.479198205640863	0.116790810488244	0.0110484281145663	0.0084	0.0084	0.0759	0.0126	0.0431	0.0171	0.0173	0.0289	0.0028	0.0338	0.0439	0.1187	0.0025	0.0589	0.109	0.021	0.0146	0.0045	0.0019	0.0136	0.0186	0.1467	0.0303	0.1135	0.047	0.0024
6	rs13207525	98785917	0.73	0.902267913485346	0.9	0.479198205640863	0.114004202153156	0.0103761737012099	0.0084	0.0084	0.0759	0.0126	0.0431	0.0172	0.0173	0.0289	0.0028	0.0338	0.0439	0.1186	0.0025	0.0589	0.1089	0.021	0.0146	0.0045	0.0019	0.0136	0.0186	0.1467	0.0303	0.1134	0.047	0.0024
6	rs12199567	98787169	0.73	0.902267913485346	0.9	0.479198205640863	0.113418413877824	0.0115591389873866	0.0083	0.0084	0.0759	0.0126	0.0431	0.0172	0.0173	0.0289	0.0028	0.0338	0.0439	0.1186	0.0025	0.0589	0.1089	0.021	0.0146	0.0045	0.0019	0.0136	0.0186	0.1467	0.0303	0.1134	0.047	0.0024
6	rs78926554	98793108	0.73	0.902267913485346	0.9	0.479198205640863	0.107797367262773	0.00939459249936497	0.0082	0.0084	0.0757	0.0127	0.0431	0.0174	0.0175	0.0289	0.0028	0.0338	0.0439	0.1182	0.0026	0.059	0.1087	0.0211	0.0148	0.0045	0.0019	0.0137	0.0187	0.1464	0.0304	0.1132	0.047	0.0024
6	rs9321025	98797708	0.73	0.902267913485346	0.9	0.479198205640863	0.104006967983049	0.011197418758282	0.008	0.0084	0.0756	0.0128	0.0431	0.0176	0.0178	0.029	0.0029	0.0337	0.0439	0.1177	0.0026	0.0591	0.1085	0.0213	0.015	0.0045	0.0019	0.0137	0.0188	0.146	0.0305	0.1129	0.0471	0.0024
6	rs12193803	98801640	0.73	0.902267913485346	0.9	0.479198205640863	0.0895619119179058	0.0131290437305973	0.0079	0.0083	0.0753	0.0134	0.0428	0.0188	0.0185	0.0287	0.0031	0.0334	0.0441	0.1167	0.0028	0.0598	0.1067	0.0215	0.0155	0.0045	0.0022	0.0144	0.019	0.1441	0.0314	0.1121	0.0472	0.0025
6	rs4839955	98809679	0.73	0.902267913485346	0.9	0.479198205640863	0.0848140914401942	0.00532246270463347	0.0079	0.0082	0.0752	0.0137	0.0422	0.0195	0.019	0.0289	0.0033	0.0333	0.0442	0.1158	0.0029	0.0602	0.1055	0.0217	0.0159	0.0046	0.0023	0.0148	0.0194	0.1429	0.0319	0.1116	0.0472	0.0026
6	rs117006254	98815928	0.73	0.902267913485346	0.9	0.479198205640863	0.0780537942972116	0.0102900775139111	0.0079	0.0082	0.0751	0.0138	0.0421	0.0196	0.0191	0.0289	0.0034	0.0332	0.0443	0.1156	0.0032	0.0602	0.1053	0.0217	0.0159	0.0047	0.0024	0.015	0.0194	0.1427	0.0319	0.1115	0.0472	0.0026
6	rs980899	98819800	0.73	0.902267913485346	0.91	0.431857736337621	0.0746687979547041	0.00787848951321083	0.0079	0.0082	0.075	0.0138	0.042	0.0197	0.0191	0.0289	0.0034	0.0332	0.0443	0.1155	0.0033	0.0602	0.1052	0.0217	0.0159	0.0047	0.0024	0.0152	0.0194	0.1426	0.032	0.1115	0.0471	0.0026
6	rs7767825	98829949	0.73	0.902267913485346	0.91	0.431857736337621	0.0789817203164618	0.00592821789984077	0.0079	0.0081	0.075	0.014	0.0422	0.02	0.0193	0.0291	0.0035	0.0332	0.0444	0.115	0.0033	0.0603	0.1045	0.0221	0.0159	0.0047	0.0024	0.0153	0.0195	0.1416	0.0323	0.1111	0.0473	0.0026
6	rs118047080	98832383	0.73	0.902267913485346	0.91	0.431857736337621	0.0794483307834244	0.00684379892176991	0.0079	0.0081	0.075	0.014	0.0422	0.02	0.0192	0.0293	0.0035	0.0332	0.0444	0.1149	0.0033	0.0603	0.1044	0.0221	0.0159	0.0047	0.0024	0.0153	0.0195	0.1415	0.0324	0.111	0.0474	0.0026
6	rs118176045	98843607	0.73	0.902267913485346	0.92	0.387761932740255	0.0780537942972116	0.00877685467833528	0.0079	0.0081	0.0748	0.0142	0.0421	0.0202	0.0193	0.0296	0.0035	0.0332	0.0443	0.1143	0.0033	0.0601	0.1041	0.0223	0.016	0.0048	0.0024	0.0153	0.0197	0.1409	0.0328	0.1107	0.0475	0.0027
6	rs2172785	98845089	0.73	0.902267913485346	0.92	0.387761932740255	0.0784726964992613	0.00741190806594664	0.008	0.0081	0.0749	0.0142	0.042	0.0202	0.0193	0.0296	0.0035	0.0332	0.0443	0.1142	0.0033	0.0602	0.104	0.0224	0.016	0.0048	0.0024	0.0153	0.0197	0.1408	0.0329	0.1107	0.0475	0.0027
6	rs117147138	98852286	0.73	0.902267913485346	0.92	0.387761932740255	0.0805215085350984	0.0078038307002075	0.008	0.008	0.0748	0.0143	0.042	0.0203	0.0194	0.0297	0.0036	0.0332	0.0443	0.1138	0.0033	0.0602	0.1038	0.0225	0.0161	0.0049	0.0025	0.0154	0.0198	0.1404	0.0331	0.1105	0.0476	0.0028
6	rs3123342	98857656	0.73	0.902267913485346	0.92	0.387761932740255	0.0804766081662448	0.00807939015897266	0.008	0.008	0.0747	0.0145	0.042	0.0204	0.0195	0.0298	0.0036	0.0333	0.0441	0.1134	0.0033	0.0603	0.1037	0.0226	0.0162	0.0049	0.0025	0.0154	0.0199	0.1401	0.0332	0.1103	0.0477	0.0028
6	rs117821988	98875700	0.73	0.902267913485346	0.92	0.387761932740255	0.0809263350722467	0.00805413359388956	0.008	0.008	0.0747	0.0145	0.042	0.0205	0.0195	0.0298	0.0036	0.0333	0.044	0.1133	0.0033	0.0603	0.1036	0.0226	0.0162	0.0049	0.0025	0.0154	0.0199	0.1401	0.0333	0.1103	0.0477	0.0028
6	rs62420629	98880543	0.73	0.902267913485346	0.92	0.387761932740255	0.079648847626316	0.0194485742272833	0.0081	0.008	0.075	0.0146	0.042	0.0206	0.0196	0.0299	0.0037	0.0334	0.0438	0.1129	0.0033	0.0602	0.1035	0.0227	0.0161	0.005	0.0025	0.0154	0.0198	0.14	0.0334	0.1102	0.0476	0.0029
6	rs1494777	98892120	0.73	0.902267913485346	0.92	0.387761932740255	0.0814455091321135	0.0411022088758644	0.0081	0.0081	0.0751	0.0147	0.042	0.0207	0.0197	0.03	0.0037	0.0335	0.0436	0.1126	0.0033	0.0602	0.1034	0.0228	0.0161	0.005	0.0025	0.0155	0.0197	0.14	0.0335	0.1101	0.0475	0.003
6	rs117320366	98894930	0.73	0.902267913485346	0.92	0.387761932740255	0.0733503085460639	0.0434791527632045	0.0083	0.0081	0.0751	0.0148	0.0415	0.021	0.0198	0.0298	0.0039	0.0337	0.0438	0.1125	0.0035	0.0598	0.103	0.023	0.0163	0.0051	0.0027	0.0156	0.0196	0.1397	0.0336	0.1089	0.0475	0.0032
6	rs3125575	98895069	0.73	0.902267913485346	0.92	0.387761932740255	0.0709862800998452	0.0441692079154671	0.0084	0.0081	0.0751	0.0149	0.0415	0.021	0.0198	0.0298	0.0039	0.0337	0.0438	0.1125	0.0035	0.0598	0.103	0.023	0.0163	0.0051	0.0027	0.0156	0.0196	0.1397	0.0337	0.1088	0.0475	0.0032
6	rs6899638	98895339	0.74	0.82166312078733	0.92	0.387761932740255	0.0792703661145363	0.0271524720398265	0.0087	0.0081	0.0751	0.0152	0.0421	0.0217	0.0201	0.0301	0.0044	0.0335	0.0446	0.111	0.0041	0.0601	0.1018	0.0236	0.0167	0.0054	0.0031	0.0156	0.0188	0.1383	0.0344	0.107	0.047	0.0036
6	rs1389926	98896185	0.75	0.745768311887514	0.93	0.346822133743557	0.0707588360801704	0.114873793652153	0.0095	0.0083	0.0734	0.0163	0.0436	0.0239	0.0212	0.0306	0.0055	0.0349	0.0468	0.1082	0.0054	0.0578	0.0978	0.0257	0.0181	0.0066	0.004	0.0163	0.0186	0.1329	0.0366	0.1023	0.045	0.0044
6	rs79694742	98896225	0.75	0.745768311887514	0.92	0.387761932740255	0.0623128137028832	0.125239297911218	0.0095	0.0084	0.0734	0.0164	0.0437	0.024	0.0212	0.0306	0.0056	0.0349	0.0469	0.1082	0.0054	0.0573	0.0976	0.0258	0.0181	0.0066	0.004	0.0163	0.0186	0.1331	0.0366	0.1021	0.0452	0.0045
6	rs17761426	98896602	0.76	0.674502615793853	0.92	0.387761932740255	0.0508547902242742	0.282465703172052	0.0097	0.0085	0.0738	0.0164	0.0443	0.0242	0.0211	0.0308	0.0058	0.035	0.0475	0.108	0.0056	0.055	0.0968	0.0257	0.0182	0.007	0.0042	0.0164	0.0185	0.1326	0.0372	0.1003	0.0464	0.0046
6	rs17761552	98902085	0.76	0.674502615793853	0.92	0.387761932740255	0.0344643499707843	0.343843232318371	0.0098	0.0085	0.074	0.0166	0.0446	0.0243	0.0212	0.0305	0.0058	0.0351	0.048	0.1079	0.0057	0.054	0.0965	0.0259	0.0183	0.0071	0.0043	0.0164	0.0183	0.1327	0.0375	0.0996	0.0465	0.0047
6	rs17761570	98904572	0.76	0.674502615793853	0.93	0.346822133743557	0.0342739940327553	0.340629262954728	0.0098	0.0085	0.074	0.0166	0.0446	0.0243	0.0212	0.0305	0.0058	0.0351	0.048	0.1079	0.0057	0.054	0.0965	0.0259	0.0183	0.0071	0.0043	0.0164	0.0183	0.1327	0.0375	0.0996	0.0465	0.0047
6	rs77396270	98906816	0.76	0.674502615793853	0.93	0.346822133743557	0.0343627353754567	0.336931717779373	0.0098	0.0085	0.074	0.0166	0.0446	0.0243	0.0212	0.0305	0.0058	0.0351	0.048	0.1079	0.0057	0.054	0.0965	0.0259	0.0183	0.0071	0.0043	0.0164	0.0183	0.1327	0.0375	0.0996	0.0465	0.0047
6	rs76749513	98907876	0.76	0.674502615793853	0.93	0.346822133743557	0.0347320839357968	0.353661846823201	0.0098	0.0085	0.074	0.0166	0.0446	0.0243	0.0212	0.0305	0.0058	0.0351	0.048	0.1079	0.0057	0.054	0.0965	0.0259	0.0183	0.0071	0.0043	0.0164	0.0183	0.1327	0.0375	0.0996	0.0465	0.0047
6	rs3125579	98908958	0.76	0.674502615793853	0.93	0.346822133743557	0.0367265413559303	0.460343720140596	0.0098	0.0085	0.074	0.0166	0.0446	0.0243	0.0212	0.0305	0.0058	0.0351	0.048	0.1078	0.0057	0.0539	0.0965	0.0259	0.0183	0.0071	0.0043	0.0164	0.0183	0.1326	0.0375	0.0996	0.0465	0.0047
6	rs78510670	98910539	0.76	0.674502615793853	0.93	0.346822133743557	0.0376379282004076	0.470298239049356	0.0098	0.0085	0.074	0.0166	0.0446	0.0243	0.0212	0.0305	0.0058	0.0351	0.048	0.1078	0.0057	0.0539	0.0965	0.0259	0.0183	0.0071	0.0043	0.0164	0.0183	0.1326	0.0375	0.0996	0.0465	0.0047
6	rs9491640	98919264	0.76	0.674502615793853	0.93	0.346822133743557	0.0473066795319212	0.598092177024225	0.0099	0.0085	0.074	0.0166	0.0446	0.0242	0.0212	0.0305	0.0058	0.0351	0.048	0.1077	0.0057	0.0539	0.0965	0.0259	0.0183	0.0071	0.0043	0.0165	0.0183	0.1326	0.0375	0.0995	0.0466	0.0047
6	rs117673232	98926295	0.76	0.674502615793853	0.93	0.346822133743557	0.0495711958027365	0.554373183424386	0.0099	0.0085	0.0739	0.0166	0.0446	0.0242	0.0212	0.0305	0.0058	0.0352	0.048	0.1077	0.0057	0.0539	0.0964	0.0259	0.0183	0.0071	0.0043	0.0165	0.0183	0.1326	0.0375	0.0994	0.0466	0.0047
6	rs9401896	98934687	0.76	0.674502615793853	0.93	0.346822133743557	0.0467085923535774	0.473268374653041	0.0102	0.0085	0.0736	0.0165	0.0446	0.0241	0.0211	0.0307	0.0059	0.0353	0.048	0.1074	0.0057	0.0538	0.0964	0.0259	0.0183	0.0073	0.0044	0.0167	0.0181	0.1322	0.0375	0.099	0.0471	0.0049
6	rs9398813	98935310	0.76	0.674502615793853	0.93	0.346822133743557	0.0399282076076442	0.491053777605871	0.0103	0.0085	0.0739	0.0166	0.0446	0.024	0.0212	0.0307	0.0059	0.0353	0.048	0.1073	0.0057	0.0536	0.0966	0.0258	0.0184	0.0074	0.0044	0.0167	0.0181	0.1318	0.0375	0.0989	0.0472	0.0049
6	rs55811025	98935588	0.76	0.674502615793853	0.93	0.346822133743557	0.0403379288467222	0.478139049460486	0.0103	0.0085	0.0739	0.0166	0.0446	0.024	0.0212	0.0307	0.0059	0.0353	0.048	0.1073	0.0057	0.0536	0.0967	0.0258	0.0184	0.0074	0.0044	0.0167	0.0181	0.1318	0.0375	0.0989	0.0472	0.0049
6	rs7450747	98936809	0.76	0.674502615793853	0.93	0.346822133743557	0.0391173740284798	0.515348466308232	0.0103	0.0085	0.074	0.0167	0.0446	0.0241	0.0213	0.0306	0.0059	0.0353	0.0481	0.1073	0.0057	0.0536	0.0967	0.0258	0.0185	0.0074	0.0044	0.0167	0.0181	0.1315	0.0374	0.0988	0.0472	0.0049
6	rs56303759	98936848	0.76	0.674502615793853	0.93	0.346822133743557	0.0757863738582135	0.77616128270556	0.0103	0.0086	0.074	0.0167	0.0445	0.0241	0.0213	0.0307	0.006	0.0354	0.0481	0.107	0.0057	0.0536	0.0966	0.0257	0.0185	0.0074	0.0044	0.0168	0.0182	0.1313	0.0374	0.0986	0.0472	0.0049
6	rs2213555	98937831	0.78	0.545501786478432	0.93	0.346822133743557	0.0197366084356758	0.590226734637927	0.0117	0.0098	0.0744	0.0167	0.044	0.0241	0.0215	0.032	0.0068	0.039	0.0512	0.1007	0.0067	0.0558	0.0947	0.0244	0.0193	0.0081	0.0048	0.0181	0.0193	0.1247	0.0368	0.0937	0.0492	0.0055
6	rs2227119	98937896	0.78	0.545501786478432	0.93	0.346822133743557	0.0214645954276447	0.629798681891844	0.0118	0.0098	0.0749	0.0167	0.0442	0.0239	0.0215	0.032	0.0068	0.0392	0.0514	0.1002	0.0067	0.0559	0.0947	0.0242	0.0193	0.0081	0.0048	0.0182	0.0192	0.1245	0.0369	0.0936	0.0497	0.0055
6	rs9388508	98938249	0.78	0.545501786478432	0.93	0.346822133743557	0.0283187105965805	0.381924177883476	0.012	0.0103	0.0765	0.0165	0.0449	0.0226	0.0213	0.032	0.0063	0.0402	0.0526	0.0992	0.0064	0.0577	0.0951	0.0228	0.0195	0.0078	0.0045	0.0178	0.0175	0.1213	0.0376	0.0938	0.0519	0.0051
6	rs2227121	98938834	0.79	0.487570276707753	0.91	0.431857736337621	0.153982658735074	0.449645280655943	0.0129	0.0105	0.0788	0.0152	0.0447	0.02	0.0206	0.031	0.0052	0.0419	0.0527	0.1014	0.0055	0.0603	0.0936	0.0203	0.0195	0.0072	0.0037	0.0174	0.0157	0.1206	0.0384	0.0967	0.0551	0.0044
6	rs117384713	98939234	0.79	0.487570276707753	0.91	0.431857736337621	0.21163720718523	0.495697307837316	0.0129	0.0115	0.0788	0.0152	0.0447	0.02	0.0206	0.031	0.0052	0.0419	0.0526	0.1014	0.0054	0.0605	0.0936	0.0203	0.0194	0.0072	0.0037	0.0175	0.0156	0.1194	0.0385	0.0967	0.0552	0.0044
6	rs62423973	98944764	0.79	0.487570276707753	0.91	0.431857736337621	0.198399782650023	0.525731691767808	0.0128	0.0115	0.079	0.0153	0.0445	0.02	0.0205	0.0306	0.0049	0.0426	0.0529	0.1015	0.0053	0.0602	0.0933	0.0202	0.0195	0.0071	0.0036	0.0174	0.0157	0.1197	0.0386	0.0969	0.0559	0.0042
6	rs2858803	98946911	0.79	0.487570276707753	0.91	0.431857736337621	0.200930407509192	0.387674954771589	0.0127	0.0115	0.0791	0.0153	0.0445	0.02	0.0205	0.0304	0.0047	0.0429	0.053	0.1015	0.0052	0.0601	0.0933	0.0202	0.0195	0.0071	0.0035	0.0174	0.0157	0.1199	0.0387	0.097	0.0561	0.0041
6	rs150375	98950347	0.79	0.487570276707753	0.91	0.431857736337621	0.237538970595392	0.341123151528787	0.0128	0.0114	0.0792	0.0153	0.0445	0.0199	0.0205	0.0304	0.0047	0.0436	0.0534	0.1013	0.0052	0.0603	0.0934	0.02	0.0194	0.007	0.0035	0.0171	0.0156	0.1197	0.0386	0.0969	0.0562	0.0041
6	rs150376	98951072	0.79	0.487570276707753	0.91	0.431857736337621	0.262240273534203	0.342729717609269	0.0128	0.0114	0.0792	0.0153	0.0445	0.0199	0.0205	0.0304	0.0047	0.0436	0.0534	0.1013	0.0052	0.0606	0.0934	0.02	0.0194	0.007	0.0035	0.0171	0.0155	0.1196	0.0386	0.0969	0.0562	0.0041
6	rs7742620	98953131	0.79	0.487570276707753	0.91	0.431857736337621	0.270049254833761	0.33410488358444	0.0129	0.0114	0.0794	0.0152	0.0446	0.0198	0.0205	0.0304	0.0046	0.0438	0.0535	0.1014	0.0051	0.0603	0.0934	0.0199	0.0194	0.007	0.0035	0.0168	0.0155	0.1193	0.0386	0.097	0.0564	0.0041
6	rs158774	98953633	0.79	0.487570276707753	0.91	0.431857736337621	0.267798900847485	0.333982135029116	0.0129	0.0114	0.0795	0.0152	0.0447	0.0197	0.0204	0.0303	0.0046	0.0439	0.0536	0.1018	0.0051	0.0601	0.0937	0.0198	0.0194	0.007	0.0035	0.0168	0.0154	0.1193	0.0386	0.0971	0.0564	0.0041
6	rs158777	98959605	0.8	0.433874260405774	0.91	0.431857736337621	0.297942567658955	0.356785456462011	0.0131	0.0113	0.0798	0.015	0.0452	0.019	0.02	0.0304	0.0045	0.044	0.0538	0.102	0.005	0.0604	0.0937	0.0196	0.0191	0.007	0.0034	0.0166	0.0153	0.119	0.0386	0.0975	0.0567	0.004
6	rs150394	98960875	0.81	0.384295662080596	0.91	0.431857736337621	0.405307335930595	0.36771626390783	0.013	0.0111	0.0795	0.0148	0.0467	0.0181	0.0197	0.0293	0.0042	0.0433	0.0524	0.1037	0.0048	0.0623	0.0937	0.0185	0.019	0.0062	0.0032	0.0163	0.0155	0.1186	0.0391	0.1004	0.0575	0.0034
6	rs211214	98975506	0.81	0.384295662080596	0.91	0.431857736337621	0.558724083805201	0.328105716531779	0.0129	0.0111	0.0796	0.0148	0.0471	0.0173	0.0191	0.0282	0.0036	0.0427	0.0507	0.1059	0.0045	0.0632	0.0945	0.0175	0.0187	0.0056	0.0029	0.0158	0.0159	0.1193	0.0397	0.1026	0.0582	0.0028
6	rs9388545	98979105	0.81	0.384295662080596	0.9	0.479198205640863	0.569541242607571	0.338162932219285	0.013	0.0111	0.0795	0.0148	0.0471	0.0173	0.0192	0.0282	0.0036	0.0427	0.0508	0.1059	0.0045	0.063	0.0947	0.0175	0.0188	0.0055	0.003	0.0158	0.0159	0.1194	0.0398	0.1027	0.0582	0.0028
6	rs211222	98980147	0.81	0.384295662080596	0.9	0.479198205640863	0.578359306873076	0.344586154327876	0.013	0.0111	0.0796	0.0148	0.0471	0.0173	0.0192	0.0281	0.0036	0.0427	0.0508	0.1061	0.0045	0.063	0.0948	0.0175	0.0188	0.0055	0.003	0.0158	0.0159	0.1191	0.0398	0.1027	0.0582	0.0028
6	rs6904416	98990489	0.81	0.384295662080596	0.9	0.479198205640863	0.56652673788427	0.354910348811381	0.0129	0.011	0.0797	0.0148	0.047	0.0173	0.0192	0.0281	0.0036	0.0428	0.0509	0.1061	0.0044	0.0628	0.0948	0.0175	0.0188	0.0055	0.003	0.0158	0.0159	0.1191	0.0398	0.1029	0.0582	0.0027
6	rs62423981	99005381	0.81	0.384295662080596	0.9	0.479198205640863	0.554212536088018	0.360293182747672	0.0129	0.011	0.0798	0.0148	0.047	0.0173	0.0192	0.028	0.0036	0.0428	0.0509	0.1063	0.0045	0.0627	0.095	0.0175	0.0187	0.0054	0.0031	0.0157	0.0158	0.119	0.0395	0.1031	0.0583	0.0027
6	rs2086512	99011501	0.82	0.338707801994422	0.9	0.479198205640863	0.579237825865451	0.383327710641924	0.0129	0.011	0.0799	0.0148	0.0469	0.0172	0.0192	0.028	0.0036	0.0428	0.0508	0.1065	0.0045	0.0626	0.095	0.0175	0.0187	0.0054	0.0032	0.0156	0.0158	0.119	0.0394	0.1033	0.0583	0.0026
6	rs62424008	99014467	0.82	0.338707801994422	0.9	0.479198205640863	0.564187297376965	0.389981945165096	0.0128	0.011	0.08	0.0148	0.0469	0.0172	0.0191	0.0281	0.0035	0.0428	0.0507	0.1066	0.0044	0.0624	0.095	0.0175	0.0187	0.0054	0.0032	0.0156	0.0157	0.1192	0.0393	0.1033	0.0584	0.0026
6	rs6911313	99015036	0.82	0.338707801994422	0.9	0.479198205640863	0.552690461603191	0.385883260852052	0.0128	0.011	0.08	0.0148	0.0469	0.0172	0.0191	0.0282	0.0035	0.0428	0.0507	0.1067	0.0044	0.0624	0.095	0.0174	0.0187	0.0054	0.0032	0.0156	0.0157	0.1193	0.0393	0.1034	0.0584	0.0026
6	rs75356109	99016826	0.82	0.338707801994422	0.9	0.479198205640863	0.555272530985793	0.346569537558563	0.0125	0.0108	0.0809	0.0149	0.0465	0.0172	0.0194	0.0281	0.0035	0.0426	0.0496	0.1072	0.0042	0.0618	0.0954	0.0176	0.0189	0.0053	0.0038	0.0154	0.0155	0.1196	0.0389	0.1038	0.0587	0.0024
6	rs62424010	99018733	0.82	0.338707801994422	0.9	0.479198205640863	0.581335260181742	0.33042815514877	0.0123	0.0107	0.0817	0.0151	0.0456	0.0173	0.0197	0.028	0.0035	0.0424	0.0489	0.1074	0.004	0.0612	0.0959	0.0177	0.0191	0.0053	0.0043	0.0154	0.0154	0.1201	0.0383	0.1042	0.0588	0.0023
6	rs76630667	99022490	0.82	0.338707801994422	0.9	0.479198205640863	0.59440422547915	0.305627763977358	0.0123	0.0107	0.0818	0.0151	0.0455	0.0173	0.0198	0.028	0.0035	0.0423	0.0488	0.1074	0.004	0.061	0.0959	0.0177	0.0192	0.0053	0.0044	0.0154	0.0154	0.1201	0.0382	0.1042	0.0588	0.0023
6	rs117959384	99022588	0.82	0.338707801994422	0.9	0.479198205640863	0.594267396310284	0.304791118788898	0.0123	0.0107	0.0818	0.0151	0.0455	0.0173	0.0198	0.028	0.0035	0.0423	0.0488	0.1074	0.004	0.061	0.0959	0.0177	0.0192	0.0053	0.0044	0.0154	0.0154	0.1201	0.0382	0.1042	0.0588	0.0023
6	rs17829549	99028023	0.82	0.338707801994422	0.9	0.479198205640863	0.626540606987505	0.349426382030218	0.0123	0.0107	0.0819	0.0151	0.0453	0.0173	0.0198	0.028	0.0035	0.0423	0.0487	0.1074	0.004	0.0609	0.096	0.0177	0.0192	0.0053	0.0044	0.0154	0.0153	0.1202	0.0382	0.1043	0.0589	0.0023
6	rs62424045	99043753	0.82	0.338707801994422	0.9	0.479198205640863	0.716252586721982	0.45605639780911	0.0122	0.0106	0.0822	0.0151	0.045	0.0173	0.02	0.0281	0.0034	0.0424	0.0485	0.1073	0.0041	0.061	0.0959	0.0179	0.0193	0.0053	0.0046	0.0154	0.0154	0.1205	0.038	0.1041	0.059	0.0023
6	rs4839725	99050242	0.82	0.338707801994422	0.9	0.479198205640863	0.732414070553289	0.451779657269403	0.0121	0.0106	0.0822	0.0151	0.045	0.0172	0.0198	0.0281	0.0034	0.0424	0.0485	0.1075	0.0041	0.0611	0.096	0.0179	0.0193	0.0053	0.0046	0.0154	0.0154	0.1205	0.0378	0.104	0.0591	0.0023
6	rs17830097	99051041	0.82	0.338707801994422	0.9	0.479198205640863	0.736554694012103	0.451112377724515	0.0121	0.0106	0.0822	0.0151	0.045	0.0172	0.0198	0.0282	0.0034	0.0424	0.0485	0.1076	0.0041	0.0612	0.096	0.0179	0.0193	0.0053	0.0046	0.0154	0.0153	0.1205	0.0378	0.104	0.0591	0.0023
6	rs77348209	99065274	0.82	0.338707801994422	0.9	0.479198205640863	0.723714922304073	0.430425794142742	0.0121	0.0106	0.0822	0.0151	0.0451	0.0172	0.0198	0.0282	0.0035	0.0424	0.0483	0.1076	0.0041	0.0612	0.0962	0.0179	0.0192	0.0053	0.0046	0.0154	0.0153	0.1205	0.0378	0.104	0.0591	0.0023
6	rs1481462	99074025	0.82	0.338707801994422	0.9	0.479198205640863	0.726634510256566	0.428318825320055	0.0121	0.0106	0.0822	0.0151	0.0451	0.0171	0.0198	0.0282	0.0035	0.0425	0.0482	0.1077	0.0041	0.0612	0.0964	0.0179	0.0192	0.0053	0.0046	0.0154	0.0153	0.1204	0.0378	0.1041	0.0591	0.0023
6	rs76068580	99080186	0.82	0.338707801994422	0.9	0.479198205640863	0.743579492408311	0.44272709247883	0.0121	0.0105	0.0821	0.0151	0.045	0.0171	0.0198	0.0281	0.0035	0.0424	0.048	0.108	0.0041	0.0611	0.0965	0.0179	0.0193	0.0053	0.0046	0.0154	0.0152	0.1204	0.0378	0.104	0.0592	0.0023
6	rs77935955	99083527	0.82	0.338707801994422	0.9	0.479198205640863	0.740554477279736	0.435308758729228	0.0121	0.0105	0.0821	0.0151	0.045	0.0171	0.0198	0.0281	0.0035	0.0424	0.048	0.108	0.0041	0.0611	0.0965	0.0179	0.0193	0.0053	0.0046	0.0154	0.0152	0.1204	0.0378	0.104	0.0592	0.0023
6	rs2170367	99094546	0.82	0.338707801994422	0.9	0.479198205640863	0.763680151701916	0.398473212365151	0.012	0.0105	0.082	0.0151	0.0448	0.017	0.0198	0.0281	0.0035	0.0423	0.0477	0.1087	0.0041	0.0609	0.0967	0.0179	0.0194	0.0053	0.0047	0.0154	0.0151	0.1203	0.0378	0.104	0.0594	0.0023
6	rs55663155	99103605	0.82	0.338707801994422	0.9	0.479198205640863	0.761231209927562	0.399505879599629	0.012	0.0105	0.082	0.0151	0.0448	0.017	0.0198	0.0279	0.0035	0.0425	0.0477	0.1085	0.0041	0.061	0.0968	0.0179	0.0194	0.0053	0.0047	0.0154	0.0151	0.1203	0.0378	0.104	0.0594	0.0023
6	rs62422309	99113107	0.82	0.338707801994422	0.9	0.479198205640863	0.716178136502307	0.387162806791009	0.0119	0.0105	0.0819	0.0151	0.0447	0.017	0.0196	0.0279	0.0035	0.0425	0.0476	0.1088	0.0041	0.0609	0.097	0.0178	0.0193	0.0053	0.0047	0.0154	0.015	0.1204	0.0379	0.1041	0.0595	0.0022
6	rs12204950	99129338	0.83	0.29697514221559	0.9	0.479198205640863	0.750937646089095	0.412085019590346	0.0118	0.0107	0.0818	0.015	0.0447	0.017	0.0195	0.0279	0.0034	0.0425	0.0474	0.1092	0.0041	0.0606	0.0975	0.0177	0.0192	0.0053	0.0047	0.0156	0.0148	0.1201	0.0382	0.1045	0.0594	0.0022
6	rs6939572	99139350	0.83	0.29697514221559	0.9	0.479198205640863	0.748278973961277	0.388956147064586	0.0118	0.0108	0.0818	0.015	0.0446	0.017	0.0194	0.0278	0.0034	0.0426	0.047	0.1098	0.0041	0.0599	0.098	0.0176	0.0191	0.0053	0.0047	0.0156	0.0148	0.1202	0.0384	0.105	0.0591	0.0021
6	rs62422319	99144920	0.84	0.258953137461488	0.9	0.479198205640863	0.69583502661598	0.414300545224982	0.0118	0.0105	0.082	0.0147	0.045	0.0166	0.0188	0.0278	0.0033	0.0428	0.0468	0.1103	0.004	0.0599	0.0989	0.0172	0.0188	0.0053	0.0046	0.0157	0.0148	0.1195	0.039	0.1056	0.0592	0.0021
6	rs117409088	99146652	0.84	0.258953137461488	0.9	0.479198205640863	0.717146257060486	0.395508401479869	0.0118	0.0104	0.0821	0.0145	0.0452	0.0164	0.0186	0.0278	0.0032	0.0429	0.0467	0.1105	0.0039	0.0601	0.0992	0.017	0.0186	0.0054	0.0046	0.0157	0.0148	0.1193	0.0391	0.1057	0.0592	0.0021
6	rs4424090	99147074	0.84	0.258953137461488	0.9	0.479198205640863	0.710084911258267	0.403902897055773	0.0118	0.0104	0.0821	0.0145	0.0452	0.0164	0.0186	0.0278	0.0032	0.0429	0.0466	0.1105	0.0039	0.0601	0.0994	0.017	0.0186	0.0053	0.0046	0.0157	0.0148	0.1193	0.0391	0.1058	0.0592	0.0021
6	rs36112847	99147434	0.84	0.258953137461488	0.89	0.529866637543626	0.724163751273906	0.444321069904285	0.0118	0.0104	0.082	0.0145	0.0452	0.0164	0.0185	0.0278	0.0032	0.0429	0.0466	0.1106	0.0039	0.0601	0.0995	0.0169	0.0186	0.0053	0.0046	0.0157	0.0148	0.1193	0.0391	0.1058	0.0592	0.0021
6	rs34713268	99158373	0.84	0.258953137461488	0.89	0.529866637543626	0.625769766046541	0.373533333279944	0.0114	0.0099	0.0815	0.014	0.0456	0.0157	0.0176	0.0281	0.0032	0.0434	0.0461	0.1115	0.0038	0.061	0.1032	0.0161	0.0183	0.005	0.0044	0.0158	0.0145	0.1191	0.0391	0.1058	0.0587	0.0021
6	rs9388676	99175625	0.84	0.258953137461488	0.89	0.529866637543626	0.630049897657603	0.385499626947226	0.0114	0.0098	0.0814	0.0139	0.0457	0.0156	0.0175	0.0281	0.0032	0.0435	0.046	0.1117	0.0038	0.0611	0.1041	0.016	0.0182	0.0049	0.0043	0.0158	0.0144	0.1191	0.0391	0.1058	0.0586	0.002
6	rs17769537	99184201	0.84	0.258953137461488	0.89	0.529866637543626	0.62976882473672	0.387546900138447	0.0114	0.0098	0.0814	0.0139	0.0457	0.0156	0.0174	0.0281	0.0032	0.0435	0.046	0.1117	0.0038	0.0611	0.1042	0.016	0.0182	0.0049	0.0043	0.0158	0.0144	0.1191	0.0391	0.1058	0.0586	0.002
6	rs116907374	99194747	0.84	0.258953137461488	0.89	0.529866637543626	0.630963780319781	0.415735840395575	0.0114	0.0097	0.0813	0.0139	0.0457	0.0156	0.0174	0.0281	0.0032	0.0435	0.0459	0.1118	0.0038	0.0612	0.1043	0.0159	0.0182	0.0049	0.0043	0.0158	0.0144	0.119	0.0391	0.1058	0.0586	0.002
6	rs80100300	99194967	0.84	0.258953137461488	0.89	0.529866637543626	0.63026073995017	0.416649911554731	0.0114	0.0097	0.0813	0.0139	0.0457	0.0155	0.0174	0.0281	0.0032	0.0435	0.0459	0.1118	0.0038	0.0612	0.1043	0.0159	0.0182	0.0049	0.0043	0.0158	0.0144	0.119	0.0391	0.1058	0.0586	0.002
6	rs9402113	99196009	0.84	0.258953137461488	0.89	0.529866637543626	0.625559612054897	0.407533858690854	0.0114	0.0097	0.0813	0.0139	0.0457	0.0155	0.0174	0.0281	0.0032	0.0435	0.0459	0.1118	0.0038	0.0612	0.1043	0.0159	0.0182	0.0049	0.0043	0.0158	0.0144	0.119	0.0391	0.1058	0.0586	0.002
6	rs6930428	99210196	0.84	0.258953137461488	0.89	0.529866637543626	0.635683377916094	0.380649487249056	0.0113	0.0097	0.0814	0.0139	0.0457	0.0155	0.0172	0.0281	0.0031	0.0435	0.0459	0.112	0.0039	0.0613	0.1046	0.0159	0.0182	0.0049	0.0044	0.0159	0.0144	0.119	0.0388	0.1058	0.0586	0.0021
6	rs17831867	99212281	0.84	0.258953137461488	0.89	0.529866637543626	0.584929361557768	0.369104958407248	0.0113	0.0097	0.0814	0.0139	0.0457	0.0155	0.0172	0.028	0.0032	0.0435	0.0459	0.112	0.004	0.0613	0.1047	0.0159	0.0182	0.0049	0.0041	0.0159	0.0144	0.119	0.0388	0.1058	0.0587	0.0021
6	rs7762570	99214884	0.84	0.258953137461488	0.89	0.529866637543626	0.67314486794752	0.386394937848779	0.0113	0.0097	0.0812	0.0139	0.0458	0.0155	0.0172	0.028	0.0032	0.0434	0.0459	0.112	0.0038	0.0614	0.1047	0.0159	0.0182	0.0049	0.0044	0.0159	0.0144	0.1189	0.0387	0.1058	0.0587	0.0021
6	rs4839976	99218958	0.84	0.258953137461488	0.89	0.529866637543626	0.656797093903599	0.390110222609675	0.0111	0.0094	0.081	0.0138	0.0449	0.0157	0.0167	0.0279	0.0031	0.0428	0.0457	0.1134	0.004	0.0611	0.1063	0.0158	0.0194	0.0054	0.0043	0.016	0.0143	0.1191	0.0387	0.1042	0.0588	0.0021
6	rs117364595	99219282	0.84	0.258953137461488	0.89	0.529866637543626	0.656797093903599	0.498434009009678	0.0107	0.0088	0.08	0.0136	0.0445	0.0152	0.016	0.0279	0.0029	0.0428	0.046	0.1151	0.0045	0.0617	0.1077	0.0156	0.0195	0.0054	0.0043	0.0162	0.0144	0.1187	0.0391	0.1033	0.0588	0.0021
6	rs7772259	99219851	0.83	0.29697514221559	0.89	0.529866637543626	0.715731507274527	0.326885308073674	0.0101	0.0079	0.0782	0.0133	0.0437	0.014	0.0146	0.0281	0.0027	0.0428	0.0466	0.118	0.0054	0.0623	0.1101	0.0153	0.0196	0.0056	0.0043	0.0164	0.0147	0.1185	0.0397	0.1022	0.0587	0.0021
6	rs62422357	99226230	0.83	0.29697514221559	0.89	0.529866637543626	0.717742311783167	0.343843232318371	0.0099	0.0077	0.0783	0.0133	0.0434	0.0138	0.014	0.0282	0.0027	0.0424	0.0467	0.1183	0.0055	0.0624	0.1107	0.0152	0.0194	0.0058	0.0044	0.0164	0.0147	0.1189	0.0397	0.1026	0.0584	0.0022
6	rs4240567	99229022	0.83	0.29697514221559	0.89	0.529866637543626	0.781769555251777	0.4020907599526	0.0099	0.0077	0.0783	0.0133	0.0434	0.0137	0.014	0.0282	0.0027	0.0424	0.0466	0.1184	0.0055	0.0624	0.1108	0.0152	0.0194	0.0059	0.0044	0.0164	0.0147	0.1191	0.0397	0.1027	0.0584	0.0022
6	rs4555920	99230880	0.83	0.29697514221559	0.89	0.529866637543626	0.795125963061783	0.423719548513915	0.0099	0.0076	0.0783	0.0133	0.0436	0.0137	0.014	0.0282	0.0026	0.0424	0.0464	0.1186	0.0056	0.0624	0.111	0.0154	0.0194	0.0058	0.0043	0.0164	0.0148	0.1189	0.0397	0.1025	0.0584	0.0021
6	rs4451139	99232481	0.82	0.338707801994422	0.89	0.529866637543626	0.81684124234765	0.492145365419294	0.0099	0.0076	0.0783	0.0133	0.0435	0.0137	0.014	0.0282	0.0027	0.0425	0.0462	0.1187	0.0056	0.0624	0.111	0.0154	0.0194	0.0058	0.0044	0.0164	0.0148	0.1187	0.0397	0.1025	0.0583	0.0022
6	rs9372941	99233919	0.82	0.338707801994422	0.89	0.529866637543626	0.939730648483373	0.38677881933423	0.0097	0.0073	0.0788	0.0132	0.0428	0.0139	0.0136	0.0288	0.0026	0.0415	0.0463	0.1196	0.0063	0.063	0.1116	0.0158	0.0195	0.0057	0.0047	0.016	0.0147	0.1189	0.0393	0.1021	0.0575	0.0022
6	rs4839979	99243515	0.82	0.338707801994422	0.89	0.529866637543626	0.938559746419973	0.360544108180564	0.0096	0.0071	0.0791	0.0134	0.0429	0.014	0.0131	0.0289	0.0025	0.0411	0.0465	0.1202	0.0065	0.0631	0.1115	0.016	0.0195	0.0057	0.0049	0.0162	0.0147	0.119	0.0391	0.1018	0.057	0.0022
6	rs116960114	99243633	0.82	0.338707801994422	0.89	0.529866637543626	0.937640177086584	0.362678977162709	0.0096	0.0071	0.0791	0.0134	0.0429	0.014	0.0131	0.0289	0.0025	0.0411	0.0465	0.1202	0.0065	0.0631	0.1115	0.016	0.0195	0.0057	0.0049	0.0162	0.0147	0.119	0.0391	0.1018	0.057	0.0022
6	rs4839986	99251754	0.82	0.338707801994422	0.9	0.479198205640863	0.95189341466721	0.352788644729555	0.0095	0.0071	0.0794	0.0135	0.0429	0.014	0.013	0.029	0.0025	0.0409	0.0466	0.1204	0.0065	0.063	0.1113	0.016	0.0195	0.0057	0.0049	0.0162	0.0148	0.119	0.0391	0.1016	0.0569	0.0022
6	rs4240569	99263177	0.82	0.338707801994422	0.89	0.529866637543626	0.942995640053262	0.307183351358197	0.0095	0.007	0.0796	0.0135	0.0428	0.014	0.013	0.029	0.0025	0.0409	0.0466	0.1205	0.0064	0.0631	0.1114	0.016	0.0194	0.0056	0.0048	0.0163	0.0148	0.1189	0.0391	0.1016	0.0569	0.0022
6	rs55909234	99263384	0.82	0.338707801994422	0.89	0.529866637543626	0.938726981045839	0.296107282084802	0.0095	0.007	0.0796	0.0135	0.0428	0.014	0.013	0.029	0.0025	0.0409	0.0466	0.1205	0.0064	0.0631	0.1114	0.016	0.0194	0.0056	0.0048	0.0163	0.0148	0.1189	0.0391	0.1016	0.0569	0.0022
6	rs79877293	99266977	0.82	0.338707801994422	0.89	0.529866637543626	0.91378052055311	0.27990073074286	0.0095	0.007	0.0796	0.0135	0.0429	0.014	0.013	0.029	0.0025	0.0408	0.0466	0.1205	0.0064	0.0631	0.1113	0.016	0.0194	0.0056	0.0048	0.0163	0.0149	0.1189	0.0391	0.1015	0.0569	0.0022
6	rs57660261	99271591	0.82	0.338707801994422	0.89	0.529866637543626	0.877295915544447	0.255898553140509	0.0094	0.007	0.0797	0.0134	0.0429	0.014	0.0131	0.0291	0.0025	0.0406	0.0465	0.1205	0.0064	0.063	0.1114	0.0159	0.0194	0.0056	0.0048	0.0164	0.0149	0.1188	0.0391	0.1015	0.057	0.0022
6	rs117541436	99275151	0.82	0.338707801994422	0.89	0.529866637543626	0.841201478547475	0.240314210332583	0.0094	0.007	0.0799	0.0133	0.0429	0.0141	0.013	0.0292	0.0025	0.0403	0.0463	0.1205	0.0065	0.0629	0.1113	0.0159	0.0193	0.0056	0.0048	0.0165	0.015	0.119	0.0392	0.1014	0.0572	0.0023
6	rs1869642	99277627	0.81	0.384295662080596	0.89	0.529866637543626	0.865219925548035	0.279318783831548	0.0094	0.007	0.0799	0.0133	0.0429	0.0141	0.013	0.0293	0.0025	0.0402	0.0463	0.1205	0.0065	0.0629	0.1113	0.0159	0.0193	0.0056	0.0048	0.0166	0.015	0.119	0.0393	0.1014	0.0572	0.0023
6	rs77971107	99285228	0.81	0.384295662080596	0.88	0.583941145430028	0.798168070947367	0.257258421026637	0.0093	0.007	0.0802	0.0133	0.043	0.0141	0.0129	0.0293	0.0026	0.0399	0.0463	0.1207	0.0065	0.063	0.1109	0.0159	0.0193	0.0058	0.0048	0.0166	0.0151	0.1192	0.0393	0.1007	0.0571	0.0023
6	rs66683016	99285636	0.81	0.384295662080596	0.88	0.583941145430028	0.804580660710273	0.267643825487871	0.0093	0.007	0.0802	0.0133	0.043	0.0141	0.0129	0.0293	0.0026	0.0399	0.0463	0.1207	0.0065	0.063	0.1109	0.0159	0.0193	0.0058	0.0048	0.0166	0.0151	0.1192	0.0393	0.1007	0.0571	0.0023
6	rs2294405	99292136	0.81	0.384295662080596	0.89	0.529866637543626	0.819918843938897	0.291970733262023	0.0093	0.007	0.0803	0.0133	0.043	0.0141	0.0128	0.0293	0.0026	0.0397	0.0464	0.121	0.0066	0.0631	0.1109	0.0159	0.0193	0.0058	0.0048	0.0167	0.0152	0.1193	0.0393	0.1003	0.0571	0.0024
6	rs74959984	99307433	0.81	0.384295662080596	0.89	0.529866637543626	0.868454847271621	0.321167317112758	0.0086	0.0067	0.0805	0.0118	0.043	0.0141	0.0114	0.0302	0.0027	0.0388	0.0473	0.1229	0.0078	0.0643	0.1108	0.0161	0.0189	0.0062	0.0051	0.0171	0.016	0.119	0.0382	0.0986	0.0563	0.0029
6	rs174447	99309057	0.81	0.384295662080596	0.89	0.529866637543626	0.89697749291831	0.364565652655966	0.0086	0.0067	0.0805	0.0118	0.0431	0.0141	0.0114	0.0302	0.0027	0.0388	0.0473	0.123	0.0078	0.0643	0.1108	0.0161	0.0189	0.0062	0.0051	0.0172	0.016	0.119	0.0382	0.0986	0.0563	0.003
6	rs183928369	99312057	0.81	0.384295662080596	0.89	0.529866637543626	0.897962285880847	0.349177693295451	0.0086	0.0067	0.0805	0.0118	0.0431	0.0141	0.0114	0.0302	0.0027	0.0388	0.0473	0.123	0.0078	0.0643	0.1108	0.0161	0.0189	0.0062	0.0051	0.0172	0.016	0.119	0.0382	0.0986	0.0563	0.003
6	rs117898239	99313564	0.81	0.384295662080596	0.89	0.529866637543626	0.89697749291831	0.345453480844414	0.0086	0.0067	0.0805	0.0118	0.0431	0.0141	0.0114	0.0302	0.0027	0.0388	0.0473	0.123	0.0078	0.0643	0.1108	0.0161	0.0189	0.0062	0.0051	0.0172	0.016	0.119	0.0382	0.0986	0.0563	0.003
6	rs195832	99325132	0.81	0.384295662080596	0.88	0.583941145430028	0.933214773978072	0.36343331417172	0.0086	0.0067	0.0804	0.0117	0.0431	0.0141	0.0113	0.0302	0.0027	0.0388	0.0472	0.123	0.0078	0.0643	0.1108	0.0161	0.0189	0.0062	0.0051	0.0172	0.0161	0.1191	0.0382	0.0986	0.0564	0.003
6	rs13208107	99335860	0.81	0.384295662080596	0.88	0.583941145430028	0.959053378500968	0.391393639915272	0.0086	0.0067	0.0804	0.0116	0.043	0.0142	0.0113	0.0302	0.0027	0.0388	0.0472	0.123	0.0079	0.0642	0.1108	0.0162	0.0189	0.0062	0.0051	0.0172	0.0161	0.1194	0.0382	0.0984	0.0566	0.003
6	rs3823035	99342518	0.81	0.384295662080596	0.88	0.583941145430028	0.981602546262881	0.414561407635708	0.0086	0.0067	0.0804	0.0115	0.043	0.0142	0.0113	0.0302	0.0027	0.0388	0.0472	0.123	0.0079	0.0642	0.1109	0.0162	0.019	0.0061	0.0051	0.0172	0.0161	0.1194	0.0382	0.0983	0.0567	0.003
6	rs9372982	99358039	0.81	0.384295662080596	0.88	0.583941145430028	0.987401522721744	0.440869379095405	0.0086	0.0067	0.0801	0.0115	0.0429	0.0142	0.0113	0.0302	0.0026	0.0387	0.0472	0.1229	0.0079	0.0642	0.1114	0.0162	0.019	0.0061	0.0051	0.0172	0.0161	0.1195	0.0382	0.0982	0.0567	0.003
6	rs72938905	99384359	0.81	0.384295662080596	0.88	0.583941145430028	1.01220278702433	0.45244719715075	0.0086	0.0067	0.08	0.0115	0.0429	0.0142	0.0112	0.0302	0.0026	0.0387	0.0473	0.1229	0.0079	0.0642	0.1116	0.0162	0.0191	0.0061	0.0051	0.0172	0.0162	0.1195	0.0381	0.0981	0.0568	0.003
6	rs2064146	99394662	0.81	0.384295662080596	0.89	0.529866637543626	1.03038138838951	0.443391064740463	0.0086	0.0067	0.0801	0.0114	0.0429	0.0142	0.011	0.0302	0.0025	0.0387	0.0473	0.1228	0.008	0.0642	0.1118	0.0161	0.019	0.0061	0.0051	0.0171	0.0162	0.1192	0.0381	0.0982	0.0569	0.003
6	rs7771685	99395018	0.81	0.384295662080596	0.89	0.529866637543626	1.03978141810378	0.453382189754086	0.0086	0.0067	0.0801	0.0114	0.0429	0.0142	0.011	0.0302	0.0025	0.0387	0.0473	0.1227	0.0081	0.0642	0.1115	0.0161	0.0191	0.0062	0.0051	0.0172	0.0162	0.1192	0.0381	0.0983	0.057	0.0031
6	rs6901726	99413801	0.81	0.384295662080596	0.88	0.583941145430028	0.978197932266917	0.405069021324154	0.0086	0.0067	0.0799	0.0113	0.0429	0.0141	0.0109	0.0304	0.0025	0.0387	0.0473	0.1227	0.0081	0.0642	0.1117	0.016	0.0192	0.0063	0.0051	0.0172	0.0162	0.119	0.0381	0.0982	0.057	0.0031
6	rs13197885	99428336	0.81	0.384295662080596	0.88	0.583941145430028	0.944252656202573	0.376705534595236	0.0086	0.0067	0.0799	0.0113	0.0429	0.0141	0.0109	0.0304	0.0024	0.0387	0.0473	0.1227	0.008	0.0641	0.1119	0.016	0.0192	0.0063	0.0051	0.0172	0.0163	0.119	0.0381	0.0982	0.057	0.0031
6	rs13211771	99437538	0.81	0.384295662080596	0.88	0.583941145430028	0.912210021333943	0.422539043765051	0.0087	0.0067	0.0799	0.0113	0.0428	0.0141	0.0109	0.0305	0.0024	0.0386	0.0472	0.1227	0.0079	0.064	0.1121	0.0159	0.0192	0.0065	0.005	0.0172	0.0164	0.119	0.038	0.0982	0.0571	0.0031
6	rs17059001	99441898	0.8	0.433874260405774	0.88	0.583941145430028	0.919493400403776	0.472592916931945	0.0087	0.0067	0.0799	0.0113	0.0428	0.014	0.011	0.0305	0.0024	0.0386	0.0472	0.1227	0.0079	0.064	0.1122	0.0159	0.0191	0.0065	0.005	0.0173	0.0164	0.119	0.0379	0.0982	0.0572	0.0031
6	rs117393548	99446568	0.8	0.433874260405774	0.88	0.583941145430028	0.912127394766804	0.498434009009678	0.0087	0.0067	0.0798	0.0112	0.0428	0.014	0.011	0.0305	0.0023	0.0383	0.0471	0.1227	0.0079	0.064	0.1121	0.0158	0.0191	0.0066	0.0049	0.0173	0.0168	0.1191	0.0379	0.0982	0.0573	0.0032
6	rs62423627	99465382	0.8	0.433874260405774	0.88	0.583941145430028	0.929297643362104	0.473808921264791	0.0088	0.0067	0.0798	0.011	0.0428	0.0141	0.011	0.0305	0.0023	0.0381	0.0471	0.1229	0.0079	0.064	0.1121	0.0158	0.0188	0.0067	0.0049	0.0173	0.0168	0.1192	0.0378	0.0982	0.0575	0.0032
6	rs76551806	99467567	0.8	0.433874260405774	0.88	0.583941145430028	0.920322586916707	0.479087624282423	0.0088	0.0067	0.0798	0.011	0.0428	0.0141	0.011	0.0305	0.0023	0.0381	0.0471	0.1229	0.0079	0.064	0.1121	0.0158	0.0188	0.0067	0.0049	0.0173	0.0169	0.1193	0.0378	0.0982	0.0575	0.0032
6	rs12661405	99469840	0.8	0.433874260405774	0.88	0.583941145430028	0.946936609421924	0.473538627921663	0.0088	0.0068	0.0798	0.011	0.0428	0.0141	0.011	0.0305	0.0023	0.0381	0.047	0.1229	0.0079	0.064	0.1122	0.0158	0.0188	0.0067	0.0048	0.0173	0.0169	0.1193	0.0378	0.0982	0.0575	0.0032
6	rs76576154	99471093	0.8	0.433874260405774	0.88	0.583941145430028	0.889687788867177	0.479358734994368	0.0088	0.0067	0.0797	0.011	0.0428	0.0141	0.011	0.0304	0.0023	0.038	0.047	0.1229	0.0079	0.0639	0.1122	0.0157	0.0187	0.0067	0.0048	0.0173	0.0169	0.1194	0.0378	0.0985	0.0576	0.0032
6	rs17059074	99484649	0.8	0.433874260405774	0.88	0.583941145430028	0.83633679629662	0.556342807089691	0.0089	0.0067	0.0794	0.0109	0.0431	0.014	0.0113	0.0303	0.0023	0.0375	0.047	0.123	0.0078	0.0637	0.1128	0.0157	0.0185	0.007	0.0044	0.0174	0.0173	0.1193	0.0378	0.098	0.0579	0.0034
6	rs12527009	99501989	0.8	0.433874260405774	0.88	0.583941145430028	0.853295263358726	0.569328374448253	0.0091	0.0067	0.0795	0.0109	0.0433	0.0139	0.0113	0.0303	0.0024	0.0371	0.0469	0.1234	0.0078	0.0634	0.1132	0.0154	0.0185	0.0073	0.0042	0.0175	0.0174	0.1189	0.0378	0.0979	0.058	0.0035
6	rs6569803	99522139	0.8	0.433874260405774	0.88	0.583941145430028	0.886011511168038	0.545811355570386	0.0092	0.0067	0.079	0.0111	0.0433	0.014	0.0113	0.0302	0.0024	0.0367	0.0468	0.1236	0.0077	0.0632	0.1137	0.0154	0.0182	0.0075	0.004	0.0176	0.0176	0.1191	0.0378	0.0978	0.0582	0.0036
6	rs6912645	99525921	0.8	0.433874260405774	0.88	0.583941145430028	0.932714333247349	0.506667077131375	0.0092	0.0067	0.0792	0.0111	0.0431	0.0139	0.0112	0.0301	0.0023	0.0367	0.0467	0.124	0.0076	0.0634	0.1137	0.0155	0.0181	0.0075	0.0039	0.0176	0.0176	0.1191	0.0377	0.0977	0.0583	0.0036
6	rs79648136	99529062	0.8	0.433874260405774	0.88	0.583941145430028	0.922147894544156	0.518388813271995	0.0092	0.0067	0.0792	0.0111	0.0431	0.0139	0.0112	0.0301	0.0023	0.0366	0.0467	0.124	0.0076	0.0633	0.1137	0.0155	0.018	0.0075	0.0039	0.0177	0.0176	0.1191	0.0378	0.0977	0.0583	0.0036
6	rs9385615	99531774	0.8	0.433874260405774	0.88	0.583941145430028	0.908907400807795	0.514796160428951	0.0092	0.0067	0.0792	0.0111	0.0431	0.0139	0.0112	0.0302	0.0023	0.0367	0.0467	0.124	0.0075	0.0633	0.1137	0.0155	0.0179	0.0075	0.0039	0.0177	0.0176	0.1192	0.0379	0.0977	0.0583	0.0035
6	rs2572098	99538132	0.79	0.487570276707753	0.89	0.529866637543626	0.868292979786818	0.352414604488849	0.0093	0.0066	0.0783	0.0113	0.0439	0.0139	0.0112	0.0298	0.0023	0.0359	0.0462	0.1245	0.0069	0.0629	0.1138	0.0154	0.0178	0.0078	0.0043	0.018	0.0182	0.1198	0.0378	0.097	0.059	0.0037
6	rs2388833	99539387	0.79	0.487570276707753	0.89	0.529866637543626	0.888543371397817	0.350048326218706	0.0093	0.0066	0.0783	0.0113	0.0439	0.0139	0.0112	0.0299	0.0023	0.0358	0.0462	0.1245	0.0069	0.0629	0.1138	0.0154	0.0178	0.0078	0.0043	0.018	0.0182	0.1198	0.0377	0.097	0.059	0.0037
6	rs6902772	99550464	0.79	0.487570276707753	0.89	0.529866637543626	1.05543695615122	0.382306817046772	0.0095	0.0066	0.0782	0.0113	0.0438	0.0139	0.0114	0.0295	0.0025	0.0356	0.0462	0.1246	0.0059	0.0631	0.1143	0.0154	0.0177	0.0078	0.0044	0.0182	0.0182	0.1194	0.0377	0.0972	0.0595	0.0038
6	rs17059161	99552165	0.79	0.487570276707753	0.89	0.529866637543626	1.0818859042846	0.379630592788121	0.0095	0.0066	0.0782	0.0113	0.0438	0.0139	0.0114	0.0295	0.0025	0.0356	0.0462	0.1246	0.0058	0.0631	0.1143	0.0154	0.0177	0.0078	0.0044	0.0182	0.0182	0.1192	0.0377	0.0974	0.0595	0.0038
6	rs12199977	99552895	0.79	0.487570276707753	0.88	0.583941145430028	1.11244575966001	0.356910563877676	0.0095	0.0066	0.0782	0.0113	0.0438	0.014	0.0115	0.0295	0.0024	0.0356	0.0463	0.1247	0.0056	0.0631	0.1143	0.0154	0.0177	0.0078	0.0044	0.0182	0.0181	0.1192	0.0377	0.0974	0.0596	0.0038
6	rs79292643	99555466	0.79	0.487570276707753	0.88	0.583941145430028	1.06880492352111	0.321531407595795	0.0095	0.0066	0.0783	0.0113	0.0438	0.014	0.0115	0.0295	0.0024	0.0356	0.0463	0.1246	0.0055	0.063	0.1143	0.0154	0.0178	0.0078	0.0044	0.0183	0.0181	0.1192	0.0376	0.0974	0.0596	0.0038
6	rs75778618	99564617	0.79	0.487570276707753	0.88	0.583941145430028	1.03525116528166	0.276530625869637	0.0095	0.0065	0.0784	0.0113	0.0437	0.0141	0.0116	0.0296	0.0024	0.0356	0.0463	0.1246	0.0055	0.0628	0.1143	0.0155	0.0179	0.0078	0.0043	0.0183	0.0181	0.1193	0.0374	0.0974	0.0595	0.0038
6	rs2388839	99574363	0.79	0.487570276707753	0.88	0.583941145430028	1.023354077797	0.27236458532069	0.0095	0.0065	0.0784	0.0113	0.0437	0.0141	0.0117	0.0295	0.0024	0.0358	0.0463	0.1247	0.0055	0.0627	0.1144	0.0157	0.0179	0.0078	0.0043	0.0184	0.0181	0.1192	0.0373	0.0973	0.0594	0.0038
6	rs113097055	99580375	0.79	0.487570276707753	0.88	0.583941145430028	1.00376453021204	0.264892375237076	0.0095	0.0064	0.0784	0.0113	0.0437	0.0141	0.0117	0.0295	0.0024	0.0358	0.0463	0.1247	0.0055	0.0626	0.1144	0.0157	0.0179	0.0078	0.0043	0.0184	0.0181	0.1192	0.0373	0.0973	0.0594	0.0038
6	rs12205179	99591093	0.79	0.487570276707753	0.88	0.583941145430028	0.933214773978072	0.245437141713546	0.0095	0.0063	0.0783	0.0114	0.0438	0.0142	0.0119	0.0296	0.0024	0.0359	0.0464	0.1248	0.0053	0.0621	0.1145	0.0157	0.0179	0.0079	0.0043	0.0184	0.0182	0.1194	0.037	0.0971	0.0593	0.0038
6	rs118107724	99599539	0.79	0.487570276707753	0.87	0.641494868499257	0.878108917160737	0.224286708853328	0.0096	0.0062	0.0784	0.0115	0.0438	0.0143	0.0121	0.0297	0.0024	0.0359	0.0464	0.125	0.0052	0.0615	0.1145	0.0158	0.0181	0.0079	0.0043	0.0185	0.0182	0.1197	0.0368	0.0968	0.0591	0.0038
6	rs9375952	99600442	0.79	0.487570276707753	0.87	0.641494868499257	0.88544022190568	0.239426796864417	0.0096	0.0062	0.0784	0.0115	0.0438	0.0143	0.0121	0.0297	0.0024	0.0359	0.0464	0.125	0.0052	0.0615	0.1145	0.0158	0.0181	0.0079	0.0043	0.0185	0.0182	0.1197	0.0368	0.0968	0.0591	0.0038
6	rs4839999	99610074	0.78	0.545501786478432	0.87	0.641494868499257	0.584046836569053	0.183207028072746	0.0096	0.0063	0.0779	0.012	0.0443	0.0149	0.0129	0.0301	0.0024	0.0352	0.0465	0.1255	0.0048	0.0596	0.1149	0.0159	0.0179	0.0079	0.004	0.0189	0.0181	0.1224	0.0356	0.0953	0.0589	0.0035
6	rs73493639	99613350	0.78	0.545501786478432	0.87	0.641494868499257	0.53334330628473	0.151955488423524	0.0096	0.0063	0.078	0.0121	0.0443	0.015	0.0129	0.0301	0.0024	0.0351	0.0464	0.1255	0.0047	0.0595	0.1149	0.0159	0.0179	0.0079	0.004	0.019	0.0181	0.1226	0.0354	0.0952	0.0589	0.0035
6	rs117308156	99613813	0.78	0.545501786478432	0.87	0.641494868499257	0.531004626086381	0.150059708613022	0.0096	0.0063	0.078	0.0121	0.0443	0.015	0.0129	0.0301	0.0024	0.0351	0.0464	0.1255	0.0047	0.0595	0.1149	0.0159	0.0179	0.0079	0.004	0.019	0.0181	0.1226	0.0354	0.0952	0.0589	0.0035
6	rs2067871	99615598	0.78	0.545501786478432	0.87	0.641494868499257	0.535035382573639	0.145077461714473	0.0096	0.0063	0.0781	0.0121	0.0443	0.015	0.013	0.0301	0.0025	0.0351	0.0464	0.1255	0.0047	0.0595	0.1149	0.0159	0.0179	0.0079	0.0039	0.019	0.0178	0.1227	0.0354	0.0951	0.0589	0.0035
6	rs6569880	99617247	0.78	0.545501786478432	0.87	0.641494868499257	0.543927559476359	0.138499183774223	0.0096	0.0063	0.0782	0.0121	0.0443	0.0153	0.013	0.0301	0.0025	0.035	0.0464	0.1255	0.0047	0.0594	0.115	0.016	0.0179	0.0079	0.0039	0.019	0.0178	0.1228	0.0353	0.0951	0.0588	0.0035
6	rs112325454	99617633	0.78	0.545501786478432	0.87	0.641494868499257	0.54484686117325	0.144237467462872	0.0096	0.0063	0.0782	0.012	0.0443	0.0153	0.013	0.0301	0.0025	0.035	0.0464	0.1255	0.0047	0.0595	0.1149	0.016	0.0179	0.0079	0.0039	0.019	0.0178	0.1229	0.0353	0.0951	0.0588	0.0035
6	rs11751570	99618919	0.78	0.545501786478432	0.87	0.641494868499257	0.555206253420399	0.140433289847481	0.0095	0.0063	0.0785	0.012	0.0442	0.0154	0.013	0.0301	0.0025	0.0349	0.0463	0.1253	0.0047	0.0597	0.1149	0.0159	0.0179	0.0079	0.0039	0.019	0.0178	0.123	0.0353	0.095	0.0589	0.0035
6	rs12524864	99625695	0.78	0.545501786478432	0.87	0.641494868499257	0.488562234163183	0.0981539405805051	0.0093	0.0063	0.0787	0.012	0.0443	0.0154	0.013	0.0305	0.0025	0.0349	0.0461	0.1252	0.0047	0.0598	0.1147	0.0159	0.0179	0.0079	0.0039	0.019	0.0178	0.1234	0.0352	0.0948	0.0588	0.0035
6	rs116857817	99631681	0.78	0.545501786478432	0.87	0.641494868499257	0.464840013484926	0.081581939666704	0.0092	0.0062	0.0787	0.012	0.0442	0.0154	0.013	0.0305	0.0025	0.0348	0.046	0.1252	0.0047	0.0598	0.1147	0.0159	0.0179	0.0079	0.0039	0.019	0.0178	0.1234	0.0351	0.0948	0.0588	0.0035
6	rs80063165	99634123	0.78	0.545501786478432	0.87	0.641494868499257	0.458167817375485	0.0779451720202022	0.0092	0.0062	0.0787	0.012	0.0442	0.0154	0.013	0.0305	0.0025	0.0348	0.046	0.1253	0.0047	0.0598	0.1147	0.0159	0.0179	0.0079	0.0039	0.019	0.0178	0.1234	0.0351	0.0948	0.0587	0.0035
6	rs72917816	99638273	0.78	0.545501786478432	0.87	0.641494868499257	0.434657710159249	0.0836145153789776	0.0092	0.0062	0.0788	0.012	0.0442	0.0154	0.013	0.0305	0.0025	0.0348	0.0459	0.1254	0.0046	0.0597	0.1146	0.0159	0.018	0.0079	0.0039	0.019	0.0179	0.1236	0.0351	0.0948	0.0586	0.0035
6	rs72917827	99642807	0.78	0.545501786478432	0.86	0.702596200902853	0.432951395068936	0.0809835855775281	0.0092	0.0062	0.0788	0.012	0.0442	0.0154	0.013	0.0305	0.0025	0.0348	0.0459	0.1255	0.0046	0.0597	0.1146	0.0159	0.018	0.0079	0.0039	0.019	0.0179	0.1236	0.035	0.0948	0.0586	0.0035
6	rs35575789	99645265	0.78	0.545501786478432	0.86	0.702596200902853	0.432187573496954	0.0794955290774959	0.0092	0.0062	0.0788	0.012	0.0442	0.0155	0.0131	0.0305	0.0025	0.0348	0.0459	0.1255	0.0046	0.0597	0.1146	0.0159	0.018	0.0079	0.0039	0.019	0.0179	0.1236	0.035	0.0948	0.0586	0.0035
6	rs4458696	99665178	0.78	0.545501786478432	0.86	0.702596200902853	0.390430841312955	0.0766992598697295	0.0091	0.0062	0.079	0.0119	0.044	0.0156	0.0131	0.0305	0.0025	0.0347	0.0457	0.1261	0.0046	0.0593	0.1145	0.016	0.0181	0.0079	0.0038	0.019	0.0179	0.1239	0.0348	0.0949	0.0584	0.0034
6	rs77998345	99669367	0.77	0.607778593196603	0.86	0.702596200902853	0.254823170005992	0.0354245302153153	0.009	0.0061	0.0788	0.012	0.0436	0.0169	0.0138	0.0298	0.0024	0.035	0.0447	0.1274	0.0044	0.0574	0.1132	0.0166	0.019	0.008	0.0035	0.0188	0.018	0.1258	0.0334	0.0956	0.0584	0.0035
6	rs75528980	99669839	0.77	0.607778593196603	0.86	0.702596200902853	0.250163599424979	0.0359487385041832	0.009	0.0061	0.0787	0.0121	0.0436	0.017	0.014	0.0298	0.0024	0.035	0.0445	0.1274	0.0044	0.0573	0.1132	0.0166	0.0191	0.008	0.0035	0.0188	0.018	0.1258	0.0333	0.0956	0.0583	0.0035
6	rs117384406	99670580	0.77	0.607778593196603	0.86	0.702596200902853	0.24102895595713	0.033312189063451	0.009	0.0061	0.0788	0.0121	0.0436	0.017	0.014	0.0297	0.0024	0.0349	0.0445	0.1274	0.0044	0.0572	0.1133	0.0167	0.0191	0.008	0.0035	0.0188	0.018	0.1258	0.0333	0.0957	0.0581	0.0035
6	rs2047357	99671626	0.77	0.607778593196603	0.86	0.702596200902853	0.239905652773918	0.0363706320443255	0.009	0.0061	0.079	0.0121	0.0436	0.0171	0.0141	0.0297	0.0024	0.0349	0.0445	0.1274	0.0044	0.0571	0.1133	0.0168	0.0191	0.008	0.0035	0.0188	0.0181	0.1258	0.0333	0.0957	0.058	0.0035
6	rs2132683	99672014	0.77	0.607778593196603	0.86	0.702596200902853	0.23497191288554	0.0337707680328617	0.009	0.006	0.079	0.0121	0.0436	0.0171	0.0141	0.0296	0.0024	0.0349	0.0445	0.1274	0.0044	0.0571	0.1134	0.0168	0.0192	0.008	0.0035	0.0188	0.0181	0.1258	0.0333	0.0958	0.0579	0.0035
6	rs9402556	99673466	0.77	0.607778593196603	0.87	0.641494868499257	0.127722148755503	0.0534466344305698	0.0086	0.006	0.0788	0.0122	0.0429	0.0178	0.0143	0.0273	0.0023	0.0349	0.0456	0.1266	0.0042	0.055	0.1132	0.0174	0.0191	0.0078	0.0032	0.0193	0.0178	0.1279	0.0334	0.0986	0.0578	0.0033
6	rs55714725	99674278	0.75	0.745768311887514	0.87	0.641494868499257	0.0443070716104808	0.010665811130143	0.0074	0.0058	0.0828	0.0127	0.0417	0.0188	0.0146	0.0242	0.002	0.0341	0.0474	0.1256	0.0036	0.0486	0.1155	0.0181	0.0196	0.0072	0.0024	0.0193	0.017	0.1316	0.0325	0.1034	0.0567	0.0028
6	rs9402564	99679902	0.74	0.82166312078733	0.87	0.641494868499257	0.0242080845752696	0.00815540662371612	0.0068	0.0057	0.0848	0.0129	0.0424	0.0192	0.0147	0.0229	0.0017	0.0341	0.0477	0.1265	0.0034	0.0458	0.1169	0.0185	0.0195	0.007	0.002	0.0187	0.0167	0.1335	0.0318	0.105	0.0548	0.0024
6	rs6936789	99681277	0.74	0.82166312078733	0.87	0.641494868499257	0.0245766162740483	0.00896256560541821	0.0068	0.0057	0.0849	0.0129	0.0424	0.0192	0.0147	0.0229	0.0017	0.0341	0.0477	0.1265	0.0034	0.0457	0.1169	0.0185	0.0195	0.007	0.002	0.0187	0.0166	0.1335	0.0318	0.105	0.0548	0.0024
6	rs11756137	99682156	0.74	0.82166312078733	0.87	0.641494868499257	0.0246267238377614	0.00833421748974815	0.0069	0.0057	0.0849	0.0129	0.0424	0.0192	0.0147	0.0229	0.0017	0.0341	0.0477	0.1266	0.0034	0.0457	0.1169	0.0185	0.0195	0.007	0.002	0.0187	0.0166	0.1335	0.0318	0.1051	0.0548	0.0024
6	rs35150263	99683123	0.74	0.82166312078733	0.87	0.641494868499257	0.0250403649664569	0.00835992632533204	0.0069	0.0057	0.0849	0.0128	0.0424	0.0192	0.0147	0.0229	0.0017	0.0341	0.0477	0.1267	0.0033	0.0457	0.117	0.0185	0.0195	0.007	0.002	0.0187	0.0166	0.1334	0.0318	0.1051	0.0548	0.0024
6	rs10457622	99687932	0.74	0.82166312078733	0.87	0.641494868499257	0.0283187105965805	0.00964221567569379	0.0069	0.0058	0.085	0.0128	0.0423	0.0192	0.0147	0.0229	0.0016	0.0341	0.0478	0.1274	0.0033	0.0454	0.1172	0.0187	0.0193	0.0069	0.002	0.0187	0.0165	0.1328	0.0316	0.1054	0.0548	0.0024
6	rs56358795	99692241	0.74	0.82166312078733	0.87	0.641494868499257	0.0328880906576337	0.0135866749403153	0.007	0.0059	0.0851	0.0128	0.0421	0.0192	0.0147	0.0229	0.0016	0.0341	0.0479	0.1279	0.0032	0.0453	0.1173	0.0188	0.0192	0.0069	0.0019	0.0187	0.0164	0.1323	0.0314	0.1057	0.0548	0.0024
6	rs55900370	99698810	0.74	0.82166312078733	0.87	0.641494868499257	0.0444432827600725	0.0146279588085182	0.007	0.0059	0.0855	0.0128	0.0417	0.0191	0.0147	0.0229	0.0015	0.0341	0.048	0.129	0.0032	0.0448	0.1174	0.019	0.0193	0.0068	0.0019	0.0187	0.0163	0.1316	0.0313	0.1061	0.0548	0.0023
6	rs9493875	99699288	0.74	0.82166312078733	0.87	0.641494868499257	0.0470857312898025	0.0209314623950504	0.0069	0.0059	0.0855	0.0128	0.0417	0.0191	0.0147	0.0229	0.0015	0.0341	0.0481	0.1291	0.0032	0.0447	0.1174	0.019	0.0192	0.0068	0.0019	0.0187	0.0163	0.1315	0.0313	0.1062	0.0548	0.0023
6	rs76762318	99704445	0.74	0.82166312078733	0.87	0.641494868499257	0.0609543681958589	0.0133568750284817	0.0066	0.0058	0.0859	0.0128	0.0408	0.0193	0.0147	0.0221	0.0013	0.0338	0.0483	0.1302	0.003	0.0437	0.1185	0.0192	0.019	0.0063	0.0017	0.019	0.0163	0.1322	0.0309	0.1075	0.0544	0.0022
6	rs78749233	99706937	0.74	0.82166312078733	0.87	0.641494868499257	0.063344647764879	0.0144234210990915	0.0065	0.0058	0.0859	0.0128	0.0408	0.0193	0.0147	0.022	0.0013	0.0338	0.0484	0.1303	0.003	0.0437	0.1186	0.0193	0.019	0.0062	0.0017	0.019	0.0163	0.1323	0.0309	0.1076	0.0544	0.0022
6	rs72914681	99707736	0.74	0.82166312078733	0.88	0.583941145430028	0.0649915088446931	0.0158496618750186	0.0065	0.0058	0.0859	0.0128	0.0408	0.0193	0.0147	0.022	0.0013	0.0338	0.0484	0.1303	0.003	0.0436	0.1186	0.0193	0.019	0.0062	0.0017	0.019	0.0163	0.1323	0.0309	0.1076	0.0544	0.0022
6	rs1496969	99721608	0.74	0.82166312078733	0.88	0.583941145430028	0.0722352539835287	0.0307193793450921	0.0065	0.0058	0.086	0.0128	0.0408	0.0193	0.0147	0.022	0.0013	0.0337	0.0484	0.1304	0.003	0.0436	0.1188	0.0192	0.019	0.0061	0.0017	0.0191	0.0163	0.1323	0.031	0.1078	0.0543	0.0021
6	rs6909059	99725979	0.74	0.82166312078733	0.88	0.583941145430028	0.0637682295224927	0.0317051155793327	0.0065	0.0058	0.0865	0.0128	0.0408	0.0193	0.0147	0.022	0.0013	0.0337	0.0484	0.1305	0.003	0.0435	0.1188	0.0192	0.019	0.0061	0.0017	0.0191	0.0163	0.1323	0.031	0.1083	0.0534	0.0021
6	rs117223781	99735372	0.74	0.82166312078733	0.88	0.583941145430028	0.061442637890198	0.0323034698908389	0.0064	0.0058	0.0872	0.0128	0.0406	0.0193	0.0147	0.022	0.0012	0.0336	0.0484	0.1308	0.0029	0.0434	0.1185	0.0192	0.0189	0.0059	0.0016	0.0191	0.0164	0.1324	0.031	0.1085	0.0533	0.0021
6	rs4840026	99737100	0.74	0.82166312078733	0.87	0.641494868499257	0.0621229577933718	0.0349557516974233	0.0064	0.0058	0.0872	0.0128	0.0406	0.0193	0.0147	0.022	0.0012	0.0336	0.0484	0.1309	0.0029	0.0434	0.1185	0.0192	0.0189	0.0059	0.0016	0.0191	0.0164	0.1324	0.031	0.1085	0.0533	0.0021
6	rs13210891	99737647	0.74	0.82166312078733	0.87	0.641494868499257	0.0617821796956757	0.0343866830986205	0.0064	0.0058	0.0872	0.0128	0.0406	0.0193	0.0147	0.022	0.0012	0.0336	0.0484	0.1309	0.0029	0.0434	0.1185	0.0192	0.0189	0.0059	0.0016	0.0191	0.0164	0.1324	0.031	0.1085	0.0533	0.0021
6	rs12207550	99740492	0.74	0.82166312078733	0.87	0.641494868499257	0.0588987037535987	0.0299412080654744	0.0064	0.0058	0.0872	0.0128	0.0406	0.0193	0.0147	0.022	0.0012	0.0336	0.0484	0.1309	0.0029	0.0434	0.1185	0.0192	0.0189	0.0059	0.0016	0.0191	0.0164	0.1324	0.031	0.1085	0.0533	0.0021
6	rs72921093	99749046	0.74	0.82166312078733	0.87	0.641494868499257	0.0479737364315679	0.0311119416207956	0.0061	0.0058	0.0874	0.0127	0.0409	0.0194	0.0147	0.022	0.0011	0.0338	0.0484	0.1311	0.0028	0.0432	0.1185	0.019	0.0188	0.0058	0.0016	0.0192	0.0163	0.1326	0.031	0.1089	0.0531	0.002
6	rs7749592	99762740	0.74	0.82166312078733	0.87	0.641494868499257	0.0362107944581611	0.0385135930593021	0.006	0.0057	0.088	0.0124	0.0416	0.0195	0.0148	0.0219	8e-04	0.0338	0.0484	0.1318	0.0027	0.043	0.1183	0.0186	0.0184	0.0056	0.0015	0.0192	0.0159	0.1342	0.031	0.1085	0.0528	0.0018
6	rs729676	99774026	0.74	0.82166312078733	0.87	0.641494868499257	0.0338829165266921	0.038894318141909	0.006	0.0056	0.0881	0.0124	0.0418	0.0195	0.0148	0.022	7e-04	0.0337	0.0484	0.1321	0.0028	0.0428	0.1182	0.0186	0.0183	0.0056	0.0014	0.0192	0.016	0.135	0.0307	0.1083	0.0524	0.0017
6	rs17059400	99782879	0.74	0.82166312078733	0.87	0.641494868499257	0.0359744609483776	0.0487713126614836	0.006	0.0056	0.0881	0.0123	0.0418	0.0195	0.0149	0.022	7e-04	0.0337	0.0484	0.1322	0.0028	0.0428	0.1181	0.0186	0.0182	0.0056	0.0013	0.0192	0.016	0.1353	0.0307	0.1082	0.0523	0.0017
6	rs117863375	99789979	0.74	0.82166312078733	0.87	0.641494868499257	0.038482423925257	0.0529457465454202	0.006	0.0056	0.0882	0.0122	0.042	0.0195	0.0147	0.0221	7e-04	0.0337	0.0485	0.132	0.0027	0.0427	0.1184	0.0187	0.0181	0.0057	0.0013	0.0192	0.016	0.1355	0.0306	0.108	0.0522	0.0017
6	rs13217453	99793510	0.74	0.82166312078733	0.87	0.641494868499257	0.0388957087023269	0.0554705311692751	0.006	0.0056	0.0882	0.0122	0.042	0.0195	0.0147	0.0221	7e-04	0.0337	0.0485	0.132	0.0027	0.0427	0.1184	0.0187	0.0181	0.0057	0.0013	0.0192	0.016	0.1355	0.0306	0.108	0.0522	0.0017
6	rs6924993	99798835	0.74	0.82166312078733	0.87	0.641494868499257	0.0387024634141781	0.053258562144801	0.006	0.0056	0.0882	0.0122	0.0421	0.0195	0.0146	0.0222	7e-04	0.0337	0.0484	0.1319	0.0027	0.0426	0.1186	0.0187	0.0181	0.0057	0.0013	0.0193	0.016	0.1357	0.0306	0.1079	0.0521	0.0017
6	rs72919408	99800598	0.74	0.82166312078733	0.87	0.641494868499257	0.0404798795959099	0.0528208439220502	0.006	0.0056	0.0882	0.0121	0.0422	0.0195	0.0146	0.0222	7e-04	0.0337	0.0484	0.1319	0.0027	0.0426	0.1186	0.0187	0.0181	0.0057	0.0013	0.0193	0.016	0.1358	0.0306	0.1079	0.0521	0.0017
6	rs9402701	99801698	0.74	0.82166312078733	0.87	0.641494868499257	0.0390896183585237	0.0504109108230299	0.006	0.0056	0.0883	0.0121	0.0422	0.0195	0.0146	0.0222	7e-04	0.0337	0.0484	0.1316	0.0027	0.0426	0.1186	0.0187	0.0181	0.0057	0.0013	0.0193	0.016	0.136	0.0306	0.1079	0.0521	0.0017
6	rs74452628	99812222	0.74	0.82166312078733	0.87	0.641494868499257	0.0369129164494519	0.0465631767339599	0.0058	0.0056	0.0883	0.0122	0.0419	0.0196	0.0147	0.0225	6e-04	0.0337	0.0483	0.1322	0.0025	0.0426	0.1186	0.0188	0.0181	0.0056	0.0013	0.0194	0.0161	0.136	0.0305	0.1077	0.052	0.0016
6	rs75597991	99814970	0.74	0.82166312078733	0.87	0.641494868499257	0.0368329613687632	0.0449803670229448	0.0058	0.0056	0.0883	0.0123	0.0418	0.0196	0.0147	0.0225	6e-04	0.0336	0.0483	0.1322	0.0025	0.0426	0.1186	0.0189	0.0181	0.0055	0.0013	0.0195	0.0161	0.136	0.0305	0.1079	0.0519	0.0016
6	rs9483838	99817928	0.74	0.82166312078733	0.87	0.641494868499257	0.0375838886304393	0.0459154073011903	0.0057	0.0056	0.0884	0.0123	0.0418	0.0196	0.0147	0.0225	6e-04	0.0336	0.0483	0.1324	0.0024	0.0426	0.1186	0.0189	0.0182	0.0055	0.0013	0.0195	0.0161	0.136	0.0305	0.1078	0.0519	0.0016
6	rs6925344	99819379	0.74	0.82166312078733	0.86	0.702596200902853	0.0359220881742402	0.0443424760554932	0.0057	0.0056	0.0884	0.0123	0.0418	0.0196	0.0147	0.0224	6e-04	0.0336	0.0483	0.1324	0.0024	0.0426	0.1185	0.0189	0.0182	0.0055	0.0013	0.0195	0.016	0.136	0.0305	0.1078	0.0518	0.0016
6	rs117911374	99822281	0.74	0.82166312078733	0.86	0.702596200902853	0.0345025093585799	0.0442846865317722	0.0057	0.0056	0.0884	0.0123	0.0418	0.0196	0.0147	0.0224	6e-04	0.0336	0.0483	0.1324	0.0024	0.0426	0.1185	0.0189	0.0182	0.0055	0.0013	0.0195	0.016	0.1361	0.0305	0.1078	0.0518	0.0016
6	rs79447637	99829165	0.74	0.82166312078733	0.86	0.702596200902853	0.0318416348975477	0.052446903819743	0.0057	0.0056	0.0884	0.0123	0.0418	0.0197	0.0147	0.0225	6e-04	0.0335	0.0482	0.1326	0.0023	0.0424	0.1184	0.0189	0.0183	0.0055	0.0014	0.0195	0.0159	0.1364	0.0305	0.1078	0.0517	0.0016
6	rs11154812	99836954	0.75	0.745768311887514	0.86	0.702596200902853	0.0191865366222787	0.0507171370080232	0.0054	0.0056	0.0886	0.0124	0.0414	0.0202	0.0149	0.0227	6e-04	0.0327	0.0472	0.1338	0.0021	0.0414	0.1179	0.0187	0.019	0.0055	0.0015	0.0193	0.0153	0.1388	0.0308	0.1082	0.0506	0.0015
6	rs9389319	99842451	0.75	0.745768311887514	0.86	0.702596200902853	0.0210048314965035	0.0695384392031729	0.0054	0.0056	0.0886	0.0124	0.0413	0.0202	0.0149	0.0228	6e-04	0.0327	0.0472	0.1338	0.0021	0.0413	0.1179	0.0187	0.019	0.0055	0.0015	0.0193	0.0152	0.139	0.0308	0.1082	0.0506	0.0015
6	rs74590696	99843948	0.75	0.745768311887514	0.86	0.702596200902853	0.0209066081571323	0.0689082558075355	0.0054	0.0056	0.0886	0.0124	0.0413	0.0202	0.0149	0.0228	6e-04	0.0327	0.0472	0.1338	0.0021	0.0413	0.1179	0.0187	0.019	0.0055	0.0015	0.0193	0.0152	0.139	0.0308	0.1082	0.0505	0.0015
6	rs4339472	99860731	0.75	0.745768311887514	0.88	0.583941145430028	0.0234248160825179	0.0789773617711192	0.0055	0.0055	0.0887	0.0124	0.0413	0.0202	0.015	0.0229	7e-04	0.0324	0.0473	0.134	0.0021	0.0414	0.1179	0.0187	0.0191	0.0054	0.0015	0.0192	0.0152	0.1393	0.0308	0.108	0.0504	0.0016
6	rs12197888	99861213	0.75	0.745768311887514	0.86	0.702596200902853	0.0234248160825179	0.0790513012236814	0.0055	0.0055	0.0887	0.0124	0.0413	0.0202	0.015	0.0229	7e-04	0.0324	0.0473	0.134	0.0021	0.0414	0.1179	0.0187	0.0191	0.0054	0.0015	0.0192	0.0152	0.1393	0.0308	0.108	0.0504	0.0016
6	rs72928700	99861950	0.75	0.745768311887514	0.86	0.702596200902853	0.0233958020248999	0.0792732885342492	0.0055	0.0055	0.0887	0.0124	0.0413	0.0202	0.015	0.0229	7e-04	0.0324	0.0473	0.134	0.0021	0.0414	0.1179	0.0187	0.0191	0.0054	0.0015	0.0192	0.0152	0.1393	0.0308	0.108	0.0504	0.0016
6	rs76085952	99862034	0.75	0.745768311887514	0.86	0.702596200902853	0.0233958020248999	0.0792732885342492	0.0055	0.0055	0.0887	0.0124	0.0413	0.0202	0.015	0.0229	7e-04	0.0324	0.0473	0.134	0.0021	0.0414	0.1179	0.0187	0.0191	0.0054	0.0015	0.0192	0.0152	0.1393	0.0308	0.108	0.0504	0.0016
6	rs6923983	99877219	0.75	0.745768311887514	0.86	0.702596200902853	0.0201761546091116	0.077211288840029	0.0055	0.0054	0.089	0.0123	0.0412	0.0202	0.015	0.0229	7e-04	0.0323	0.0472	0.1341	0.002	0.0413	0.1183	0.0187	0.0192	0.0052	0.0013	0.0191	0.0151	0.1395	0.0308	0.1079	0.0503	0.0014
6	rs17180915	99883226	0.75	0.745768311887514	0.86	0.702596200902853	0.0203679378666942	0.0770648527053076	0.0055	0.0055	0.089	0.0123	0.0412	0.0202	0.015	0.0229	7e-04	0.0323	0.0472	0.1341	0.002	0.0413	0.1183	0.0187	0.0192	0.0052	0.0013	0.0192	0.0151	0.1395	0.0308	0.1079	0.0502	0.0014
6	rs9402791	99883694	0.75	0.745768311887514	0.87	0.641494868499257	0.0203242352111685	0.0783868612179857	0.0055	0.0055	0.089	0.0123	0.0412	0.0202	0.015	0.0229	7e-04	0.0323	0.0472	0.1341	0.002	0.0413	0.1183	0.0187	0.0192	0.0052	0.0013	0.0192	0.0151	0.1396	0.0308	0.1079	0.0502	0.0014
6	rs4504482	99893938	0.75	0.745768311887514	0.87	0.641494868499257	0.0102977795277731	0.0902218807645841	0.0055	0.0058	0.0891	0.0123	0.0417	0.0199	0.0148	0.0229	8e-04	0.0322	0.0463	0.1334	0.0021	0.0428	0.1183	0.0182	0.018	0.0052	0.0013	0.0188	0.0144	0.1402	0.0317	0.1093	0.0498	0.0016
6	rs41288947	99894086	0.76	0.674502615793853	0.87	0.641494868499257	0.0100519273074851	0.0893655689929195	0.0055	0.0058	0.089	0.0123	0.0418	0.0199	0.0148	0.0229	8e-04	0.0322	0.0463	0.1335	0.0021	0.0427	0.1183	0.0182	0.0179	0.0052	0.0013	0.0188	0.0144	0.1403	0.0317	0.1093	0.0498	0.0016
6	rs72930694	99912425	0.76	0.674502615793853	0.87	0.641494868499257	0.00899773617871553	0.0701710063148475	0.0055	0.0058	0.0893	0.0123	0.0417	0.0199	0.0148	0.0228	8e-04	0.0322	0.0461	0.1335	0.0021	0.0426	0.1183	0.0182	0.018	0.0051	0.0014	0.0187	0.0142	0.1402	0.0318	0.1094	0.0497	0.0016
6	rs17850034	99930627	0.76	0.674502615793853	0.87	0.641494868499257	0.00812637962859051	0.072439332491911	0.0055	0.0059	0.0896	0.0122	0.0416	0.02	0.0147	0.0228	8e-04	0.0322	0.0459	0.1335	0.0022	0.0425	0.1183	0.0182	0.018	0.0051	0.0014	0.0187	0.0141	0.1402	0.0319	0.1096	0.0497	0.0017
6	rs9402842	99945144	0.76	0.674502615793853	0.87	0.641494868499257	0.00809116218354619	0.0705940384961114	0.0055	0.0059	0.0897	0.0122	0.0416	0.02	0.0147	0.0227	8e-04	0.0322	0.0457	0.1335	0.0022	0.0425	0.1183	0.0183	0.018	0.0051	0.0015	0.0186	0.0139	0.1401	0.032	0.1097	0.0497	0.0017
6	rs7744845	99956560	0.76	0.674502615793853	0.87	0.641494868499257	0.00793412548231827	0.0669630070671955	0.0055	0.0059	0.09	0.0122	0.0417	0.0202	0.015	0.0226	8e-04	0.0321	0.0454	0.1333	0.0022	0.0423	0.1182	0.0184	0.0182	0.005	0.0014	0.0186	0.0134	0.1403	0.0323	0.11	0.0497	0.0017
6	rs72926242	99958847	0.76	0.674502615793853	0.87	0.641494868499257	0.00687204725985213	0.0568807159807942	0.0055	0.0059	0.0899	0.0122	0.0417	0.0202	0.015	0.0226	8e-04	0.0321	0.0453	0.1334	0.0022	0.0422	0.1182	0.0184	0.0182	0.005	0.0014	0.0186	0.0134	0.1403	0.0323	0.11	0.0496	0.0017
6	rs62432342	99974550	0.76	0.674502615793853	0.87	0.641494868499257	0.00745219336926199	0.0661364665177148	0.0053	0.006	0.0896	0.0122	0.0419	0.0202	0.015	0.0227	8e-04	0.0321	0.0451	0.1337	0.0022	0.0416	0.1183	0.0184	0.0181	0.005	0.0015	0.0183	0.013	0.1403	0.033	0.1106	0.0496	0.0018
6	rs56696548	99989967	0.76	0.674502615793853	0.87	0.641494868499257	0.00609427311509161	0.0628735477065409	0.0053	0.006	0.089	0.012	0.0421	0.0199	0.0148	0.0224	9e-04	0.0323	0.0444	0.1343	0.0023	0.0411	0.118	0.0184	0.0179	0.005	0.0015	0.0181	0.0129	0.1409	0.0337	0.1117	0.0497	0.0019
6	rs330808	99994764	0.76	0.674502615793853	0.87	0.641494868499257	0.00535445597128584	0.0825580642487778	0.0054	0.006	0.0888	0.0121	0.0421	0.0199	0.0148	0.0223	9e-04	0.0324	0.0439	0.1344	0.0023	0.0409	0.1179	0.0184	0.0179	0.005	0.0015	0.018	0.0129	0.141	0.0339	0.1121	0.0497	0.002
6	rs330867	100011512	0.76	0.674502615793853	0.86	0.702596200902853	0.00555875202898319	0.0802381565494411	0.0054	0.0059	0.0887	0.0121	0.0421	0.0199	0.0149	0.0223	9e-04	0.0324	0.0439	0.1344	0.0023	0.0409	0.118	0.0184	0.0179	0.005	0.0015	0.018	0.0129	0.1411	0.0339	0.112	0.0497	0.002
6	rs74452645	100015844	0.76	0.674502615793853	0.86	0.702596200902853	0.00542512165815026	0.0816568593424426	0.0054	0.0058	0.0887	0.0122	0.0421	0.0199	0.0149	0.0223	9e-04	0.0324	0.0439	0.1344	0.0023	0.0409	0.1181	0.0184	0.0179	0.005	0.0015	0.018	0.0129	0.1411	0.0339	0.1119	0.0497	0.002
6	rs62434574	100018130	0.76	0.674502615793853	0.86	0.702596200902853	0.00517781261838669	0.0813573477662263	0.0054	0.0057	0.0887	0.0122	0.0421	0.0199	0.0149	0.0223	0.001	0.0324	0.0439	0.1344	0.0023	0.0409	0.1182	0.0184	0.0179	0.005	0.0015	0.018	0.0129	0.1411	0.0339	0.1119	0.0497	0.002
6	rs330858	100026322	0.76	0.674502615793853	0.86	0.702596200902853	0.00423786836844337	0.0793473405908469	0.0054	0.0057	0.0885	0.0122	0.0421	0.0198	0.0149	0.0222	0.0013	0.0324	0.0437	0.1344	0.0023	0.0411	0.1187	0.0183	0.0177	0.005	0.0015	0.0179	0.0128	0.1411	0.0339	0.1119	0.0496	0.002
6	rs4839749	100043253	0.76	0.674502615793853	0.86	0.702596200902853	0.00424852382816616	0.0651776141794021	0.0055	0.0058	0.0883	0.0123	0.042	0.0198	0.0149	0.022	0.0014	0.0323	0.0434	0.1345	0.0023	0.041	0.1187	0.0184	0.0177	0.0049	0.0015	0.0178	0.0127	0.1414	0.034	0.1122	0.0496	0.0021
6	rs1552855	100046845	0.76	0.674502615793853	0.86	0.702596200902853	0.00565147272861552	0.0608697093311226	0.0055	0.0059	0.0876	0.0123	0.0421	0.0198	0.015	0.022	0.0014	0.0323	0.0431	0.1346	0.0023	0.0408	0.1184	0.0185	0.0178	0.0054	0.0015	0.0178	0.0127	0.1414	0.034	0.1123	0.0495	0.0021
6	rs12191754	100053427	0.76	0.674502615793853	0.86	0.702596200902853	0.00350581280160526	0.0462682393468934	0.0056	0.0059	0.0878	0.0125	0.042	0.0199	0.0159	0.0215	0.0015	0.0326	0.0419	0.1339	0.0024	0.0395	0.1189	0.019	0.0181	0.005	0.0014	0.0164	0.0125	0.1423	0.0351	0.1126	0.0497	0.0022
6	rs79502563	100068361	0.76	0.674502615793853	0.86	0.702596200902853	0.00320283801554739	0.0429647877345991	0.0056	0.0059	0.0878	0.0126	0.042	0.0199	0.0162	0.0215	0.0015	0.0325	0.0415	0.1337	0.0024	0.0391	0.119	0.0192	0.0182	0.0049	0.0014	0.0164	0.0125	0.1425	0.0352	0.1127	0.0495	0.0023
6	rs117466787	100077749	0.76	0.674502615793853	0.86	0.702596200902853	0.00275071127140794	0.0434218664604836	0.0057	0.0059	0.0878	0.0126	0.042	0.0199	0.0163	0.0215	0.0015	0.0325	0.0412	0.1337	0.0025	0.039	0.1187	0.0193	0.0182	0.0049	0.0014	0.0165	0.0125	0.1426	0.0353	0.1128	0.0494	0.0023
6	rs499624	100087783	0.76	0.674502615793853	0.86	0.702596200902853	0.00303987105016951	0.0413260075238987	0.0057	0.006	0.0879	0.0124	0.042	0.02	0.0165	0.0216	0.0016	0.0324	0.0409	0.1337	0.0025	0.0388	0.1188	0.0195	0.0183	0.0048	0.0014	0.0165	0.0125	0.1427	0.0354	0.113	0.0493	0.0023
6	rs498743	100087866	0.76	0.674502615793853	0.86	0.702596200902853	0.0029890585331545	0.0403786316930395	0.0057	0.006	0.0879	0.0124	0.042	0.02	0.0165	0.0216	0.0016	0.0324	0.0409	0.1337	0.0025	0.0388	0.1188	0.0195	0.0183	0.0048	0.0014	0.0165	0.0125	0.1427	0.0354	0.113	0.0493	0.0023
6	rs1538499	100093768	0.76	0.674502615793853	0.85	0.767309033253442	0.00234274194723738	0.0387309430377295	0.0057	0.006	0.088	0.0123	0.0418	0.0201	0.0165	0.0216	0.0016	0.0323	0.0407	0.1333	0.0026	0.0388	0.1191	0.0194	0.0183	0.0048	0.0014	0.0165	0.0129	0.1427	0.0357	0.1128	0.0491	0.0023
6	rs527701	100101344	0.76	0.674502615793853	0.85	0.767309033253442	0.00229331862872011	0.0378648650249688	0.0057	0.006	0.088	0.0123	0.0418	0.0201	0.0165	0.0216	0.0016	0.0323	0.0407	0.1333	0.0026	0.0388	0.1191	0.0194	0.0183	0.0048	0.0014	0.0165	0.0129	0.1427	0.0357	0.1129	0.0491	0.0023
6	rs9389578	100112101	0.76	0.674502615793853	0.85	0.767309033253442	0.00218438963831859	0.0399362256014558	0.0057	0.006	0.088	0.0123	0.0419	0.0201	0.0166	0.0216	0.0016	0.0323	0.0406	0.1331	0.0026	0.0387	0.1191	0.0195	0.0183	0.0048	0.0014	0.0165	0.0129	0.1428	0.0357	0.1129	0.0491	0.0023
6	rs78386449	100116224	0.76	0.674502615793853	0.85	0.767309033253442	0.00903114212603862	0.0454468228168755	0.0054	0.0059	0.0887	0.012	0.0431	0.0196	0.0165	0.0215	0.0013	0.0318	0.0403	0.1325	0.0025	0.0367	0.1213	0.0202	0.0188	0.0046	8e-04	0.0173	0.0131	0.1426	0.0366	0.1123	0.0486	0.002
6	rs489750	100125118	0.76	0.674502615793853	0.83	0.907803730152893	0.00931157400454728	0.0467405359611238	0.0054	0.0059	0.0887	0.012	0.0431	0.0196	0.0165	0.0215	0.0013	0.0318	0.0403	0.1325	0.0025	0.0367	0.1213	0.0203	0.0188	0.0046	8e-04	0.0174	0.0131	0.1426	0.0366	0.1123	0.0486	0.002
6	rs116957737	100126711	0.76	0.674502615793853	0.83	0.907803730152893	0.00922384559933891	0.045505279576202	0.0054	0.0059	0.0887	0.012	0.0431	0.0196	0.0165	0.0215	0.0013	0.0318	0.0403	0.1324	0.0025	0.0367	0.1213	0.0203	0.0188	0.0046	8e-04	0.0174	0.0131	0.1426	0.0366	0.1123	0.0486	0.002
6	rs472977	100130991	0.76	0.674502615793853	0.83	0.907803730152893	0.00904548779250911	0.047155529622295	0.0054	0.0059	0.0887	0.012	0.0432	0.0196	0.0165	0.0215	0.0013	0.0318	0.0403	0.1324	0.0025	0.0367	0.1213	0.0203	0.0188	0.0046	8e-04	0.0174	0.0131	0.1426	0.0365	0.1123	0.0486	0.002
6	rs548653	100132684	0.76	0.674502615793853	0.82	0.983693090035176	0.00877586675182723	0.0463861150393925	0.0054	0.0059	0.0887	0.012	0.0432	0.0196	0.0165	0.0216	0.0013	0.0318	0.0403	0.1324	0.0025	0.0367	0.1213	0.0202	0.0188	0.0046	8e-04	0.0174	0.0131	0.1426	0.0365	0.1123	0.0486	0.002
6	rs68184431	100146667	0.76	0.674502615793853	0.82	0.983693090035176	0.00899773617871553	0.0545810822115192	0.0055	0.0059	0.0889	0.012	0.0433	0.0195	0.0163	0.0215	0.0013	0.0317	0.0405	0.1325	0.0026	0.0366	0.1214	0.0202	0.0189	0.0045	9e-04	0.0171	0.0131	0.1426	0.0365	0.1124	0.0486	0.0021
6	rs13213410	100179795	0.76	0.674502615793853	0.82	0.983693090035176	0.00929202428711226	0.053760725549269	0.0054	0.0059	0.0889	0.012	0.0434	0.0195	0.0164	0.0216	0.0013	0.0317	0.0405	0.1325	0.0026	0.0366	0.1215	0.0203	0.0189	0.0044	9e-04	0.0171	0.0131	0.1426	0.0366	0.1123	0.0485	0.0021
6	rs55702185	100183085	0.76	0.674502615793853	0.82	0.983693090035176	0.00936058490157882	0.0562378374433771	0.0054	0.0059	0.0889	0.012	0.0434	0.0195	0.0164	0.0216	0.0013	0.0317	0.0405	0.1325	0.0025	0.0366	0.1215	0.0203	0.0189	0.0044	9e-04	0.0171	0.0131	0.1426	0.0366	0.1123	0.0485	0.0021
6	rs117002627	100187167	0.76	0.674502615793853	0.82	0.983693090035176	0.00842594391007055	0.049375805486924	0.0054	0.0059	0.0893	0.0119	0.0435	0.0195	0.0164	0.0216	0.0012	0.0316	0.0405	0.1325	0.0026	0.0365	0.1215	0.0203	0.019	0.0043	9e-04	0.017	0.0132	0.1424	0.0367	0.1123	0.0483	0.002
6	rs114754901	100198103	0.76	0.674502615793853	0.82	0.983693090035176	0.00802981254261485	0.0608697093311226	0.0053	0.0059	0.09	0.0117	0.0437	0.0195	0.0165	0.0216	0.0012	0.0314	0.0406	0.1325	0.0026	0.0364	0.1214	0.0204	0.0191	0.0041	9e-04	0.0169	0.0133	0.1419	0.037	0.1123	0.0479	0.002
6	rs78441750	100202225	0.76	0.674502615793853	0.83	0.907803730152893	0.00803418282582982	0.0557257961539152	0.0053	0.0058	0.0901	0.0117	0.0438	0.0195	0.0165	0.0216	0.0012	0.0313	0.0406	0.1325	0.0026	0.0363	0.1214	0.0204	0.0192	0.0041	0.001	0.0169	0.0133	0.1419	0.037	0.1123	0.0479	0.002
6	rs17059761	100207421	0.76	0.674502615793853	0.83	0.907803730152893	0.00881802648335546	0.0649047369682324	0.0053	0.0058	0.0901	0.0117	0.0438	0.0195	0.0166	0.0216	0.0012	0.0312	0.0406	0.1325	0.0026	0.0364	0.1213	0.0205	0.0191	0.004	0.001	0.0169	0.0134	0.1418	0.0371	0.1124	0.0477	0.002
6	rs4840086	100208438	0.76	0.674502615793853	0.83	0.907803730152893	0.00938024398219803	0.0675164185192702	0.0053	0.0058	0.0901	0.0116	0.0438	0.0195	0.0165	0.0216	0.0012	0.0312	0.0406	0.1328	0.0026	0.0364	0.1213	0.0205	0.0191	0.004	0.001	0.0169	0.0134	0.1418	0.0371	0.1123	0.0477	0.002
6	rs117646164	100211001	0.76	0.674502615793853	0.83	0.907803730152893	0.00756424934726283	0.0571387447713497	0.0053	0.0058	0.0902	0.0115	0.044	0.0194	0.0166	0.0216	0.0012	0.0311	0.0406	0.1328	0.0026	0.0364	0.1211	0.0205	0.0192	0.004	0.001	0.0168	0.0135	0.1418	0.0372	0.1122	0.0477	0.002
6	rs6570341	100219684	0.76	0.674502615793853	0.83	0.907803730152893	0.00606957654928764	0.0502275636380715	0.0054	0.0058	0.0904	0.0114	0.0443	0.0194	0.0167	0.0217	0.0012	0.0309	0.0407	0.1328	0.0027	0.0366	0.1206	0.0203	0.0193	0.0038	0.0011	0.0167	0.0139	0.1417	0.0374	0.112	0.0476	0.002
6	rs57514586	100220016	0.76	0.674502615793853	0.83	0.907803730152893	0.00576567281882795	0.0485304296482857	0.0054	0.0058	0.0904	0.0114	0.0443	0.0194	0.0167	0.0217	0.0012	0.0309	0.0407	0.1327	0.0028	0.0366	0.1205	0.0203	0.0193	0.0039	0.0011	0.0167	0.0139	0.1416	0.0374	0.112	0.0476	0.002
6	rs75481205	100228145	0.77	0.607778593196603	0.83	0.907803730152893	0.00447164010217173	0.0330586696625765	0.0056	0.0059	0.0907	0.0119	0.0437	0.0194	0.0172	0.0221	0.0011	0.031	0.0417	0.1308	0.0032	0.0375	0.1193	0.0202	0.0194	0.0043	0.0012	0.0166	0.0139	0.1409	0.0375	0.1108	0.048	0.0022
6	rs9495569	100241479	0.76	0.674502615793853	0.83	0.907803730152893	0.00452742830545745	0.0284600247675554	0.0057	0.0059	0.0908	0.0121	0.0434	0.0194	0.0174	0.0223	0.0011	0.0311	0.0421	0.13	0.0034	0.0379	0.1188	0.0202	0.0195	0.0044	0.0013	0.0165	0.0139	0.1405	0.0375	0.1102	0.0481	0.0022
6	rs9495576	100243083	0.77	0.607778593196603	0.83	0.907803730152893	0.00404193998034193	0.0285072563271457	0.0057	0.006	0.0909	0.0121	0.0434	0.0194	0.0174	0.0223	0.0011	0.0311	0.0421	0.1298	0.0034	0.0379	0.1189	0.0202	0.0195	0.0045	0.0013	0.0165	0.0139	0.1406	0.0374	0.1102	0.0482	0.0023
6	rs118031275	100244294	0.77	0.607778593196603	0.83	0.907803730152893	0.00371689329232774	0.0237068472391065	0.0058	0.006	0.0912	0.0123	0.0433	0.0194	0.0174	0.0223	0.0012	0.0311	0.0421	0.1293	0.0034	0.0379	0.1186	0.0202	0.0196	0.0045	0.0013	0.0165	0.0139	0.1406	0.0373	0.1101	0.0483	0.0023
6	rs9403112	100244968	0.77	0.607778593196603	0.83	0.907803730152893	0.00337489223495184	0.0240109040340978	0.0058	0.006	0.0913	0.0123	0.0433	0.0194	0.0174	0.0223	0.0012	0.0312	0.0421	0.1288	0.0034	0.0379	0.1186	0.0202	0.0196	0.0045	0.0013	0.0165	0.014	0.1406	0.0373	0.1101	0.0484	0.0023
6	rs12205289	100245555	0.77	0.607778593196603	0.83	0.907803730152893	0.00277345941873933	0.0223825980978101	0.0058	0.006	0.0913	0.0123	0.0433	0.0194	0.0175	0.0224	0.0012	0.0312	0.0421	0.1288	0.0035	0.0379	0.1186	0.02	0.0195	0.0045	0.0013	0.0165	0.0142	0.1406	0.0374	0.1101	0.0484	0.0023
6	rs78542348	100246199	0.77	0.607778593196603	0.83	0.907803730152893	0.00280210551064738	0.0211358964270646	0.0058	0.006	0.0914	0.0123	0.0433	0.0194	0.0175	0.0224	0.0012	0.0312	0.0421	0.1287	0.0035	0.0379	0.1186	0.02	0.0195	0.0045	0.0013	0.0165	0.0142	0.1406	0.0374	0.1101	0.0484	0.0023
6	rs76445562	100251136	0.77	0.607778593196603	0.83	0.907803730152893	0.00482049110542996	0.0208092628186829	0.006	0.0062	0.0923	0.013	0.0425	0.0197	0.0177	0.0224	0.0015	0.0312	0.0421	0.127	0.0036	0.0378	0.1179	0.0205	0.0189	0.0045	0.0013	0.0164	0.0142	0.1407	0.0385	0.1095	0.0483	0.0025
6	rs116865129	100252020	0.77	0.607778593196603	0.83	0.907803730152893	0.00525925137981679	0.0193699254919187	0.0061	0.0062	0.0924	0.013	0.0424	0.0197	0.0177	0.0224	0.0015	0.0312	0.0421	0.1268	0.0036	0.0378	0.1177	0.0205	0.0188	0.0045	0.0013	0.0164	0.0142	0.1407	0.0386	0.1094	0.0483	0.0025
6	rs17053885	100252564	0.77	0.607778593196603	0.83	0.907803730152893	0.00555875202898319	0.0225514194646448	0.0061	0.0062	0.0924	0.013	0.0424	0.0197	0.0177	0.0225	0.0015	0.0311	0.0421	0.1265	0.0036	0.0378	0.1177	0.0205	0.0188	0.0045	0.0013	0.0165	0.0142	0.1408	0.0386	0.1094	0.0483	0.0025
6	rs34397743	100254282	0.77	0.607778593196603	0.83	0.907803730152893	0.00596113663741174	0.0247128204185027	0.0061	0.0062	0.0924	0.013	0.0424	0.0197	0.0177	0.0226	0.0015	0.0311	0.0421	0.1265	0.0036	0.0378	0.1177	0.0205	0.0188	0.0045	0.0013	0.0165	0.0142	0.1408	0.0386	0.1094	0.0483	0.0027
6	rs4240584	100258318	0.77	0.607778593196603	0.83	0.907803730152893	0.00770295637372898	0.0213412895040986	0.0061	0.0062	0.0924	0.0131	0.0423	0.0197	0.0178	0.0226	0.0015	0.0311	0.0422	0.1261	0.0036	0.0378	0.1175	0.0208	0.0188	0.0046	0.0013	0.0166	0.0143	0.1408	0.0387	0.1091	0.0483	0.0027
6	rs9376475	100259631	0.77	0.607778593196603	0.83	0.907803730152893	0.00800798839053459	0.0213412895040986	0.0061	0.0062	0.0925	0.0132	0.0423	0.0196	0.0179	0.0226	0.0015	0.0311	0.0421	0.126	0.0036	0.0378	0.1174	0.0209	0.0188	0.0046	0.0013	0.0166	0.0144	0.141	0.0388	0.1089	0.0483	0.0027
6	rs9389729	100259888	0.77	0.607778593196603	0.81	1.06340942734078	0.00990758731855145	0.0214237149968602	0.0061	0.0062	0.0924	0.0132	0.0421	0.0196	0.0179	0.0226	0.0015	0.0311	0.0421	0.1259	0.0036	0.0378	0.1175	0.0209	0.0188	0.0046	0.0012	0.0166	0.0144	0.141	0.0388	0.1089	0.0483	0.0027
6	rs10085280	100265819	0.77	0.607778593196603	0.81	1.06340942734078	0.00803855492775521	0.0187850094271995	0.0062	0.0063	0.092	0.0131	0.0419	0.0199	0.0182	0.0228	0.0019	0.0312	0.0425	0.1249	0.004	0.0374	0.1166	0.0211	0.0191	0.0046	0.0012	0.0165	0.0146	0.1413	0.0389	0.1086	0.048	0.003
6	rs6909670	100268006	0.77	0.607778593196603	0.81	1.06340942734078	0.00724401254963685	0.0175664930831447	0.0062	0.0061	0.0917	0.0131	0.0422	0.0201	0.0184	0.0229	0.0019	0.0315	0.0422	0.1246	0.0039	0.0368	0.1162	0.0212	0.0193	0.0046	0.0013	0.0166	0.0147	0.1416	0.0393	0.1081	0.0484	0.0029
6	rs4840090	100270599	0.77	0.607778593196603	0.82	0.983693090035176	0.00623689286675866	0.0156014283986724	0.0065	0.0063	0.091	0.0132	0.0424	0.0202	0.0184	0.0229	0.002	0.0316	0.0422	0.1244	0.0039	0.0367	0.116	0.0213	0.0194	0.0047	0.0013	0.0166	0.0147	0.1415	0.0392	0.108	0.0482	0.003
6	rs72929515	100277772	0.77	0.607778593196603	0.82	0.983693090035176	0.00566481604955106	0.0129997392291105	0.0065	0.0064	0.0913	0.0134	0.0425	0.0203	0.0186	0.0223	0.0021	0.032	0.042	0.1241	0.004	0.0369	0.1158	0.0214	0.0196	0.0046	0.0013	0.0163	0.0148	0.1416	0.0393	0.1076	0.0479	0.003
6	rs9403141	100279956	0.77	0.607778593196603	0.85	0.767309033253442	0.00479405095688783	0.0114681610084472	0.0065	0.0064	0.0924	0.0138	0.0427	0.0205	0.019	0.022	0.0023	0.0325	0.0416	0.1233	0.0042	0.0364	0.1146	0.0219	0.0205	0.0044	0.0015	0.0161	0.0151	0.1423	0.0394	0.1064	0.047	0.0031
6	rs72929521	100280278	0.77	0.607778593196603	0.84	0.835693000351761	0.00488560286091231	0.0135208170880892	0.0065	0.0064	0.0925	0.0139	0.0426	0.0205	0.0189	0.022	0.0023	0.0325	0.0415	0.1233	0.0042	0.0365	0.1147	0.0219	0.0205	0.0043	0.0014	0.0161	0.0152	0.1425	0.0393	0.1061	0.047	0.003
6	rs7451306	100281823	0.77	0.607778593196603	0.85	0.767309033253442	0.00452462599718181	0.014321691290433	0.0063	0.0064	0.0925	0.014	0.0425	0.0205	0.0188	0.022	0.0022	0.0327	0.0416	0.1234	0.0041	0.0366	0.1146	0.0218	0.0205	0.0043	0.0014	0.0161	0.0152	0.1428	0.0391	0.106	0.0469	0.0029
6	rs4370372	100288317	0.77	0.607778593196603	0.85	0.767309033253442	0.0011433330405748	0.0115287724297442	0.0063	0.0071	0.097	0.0144	0.0421	0.0214	0.0195	0.0235	0.0026	0.0335	0.0403	0.1197	0.0046	0.0374	0.1135	0.0206	0.0207	0.0041	0.0015	0.0157	0.0156	0.1405	0.0387	0.1037	0.0481	0.003
6	rs13217939	100289183	0.76	0.674502615793853	0.85	0.767309033253442	0.00109050402915272	0.00262785862819005	0.006	0.0072	0.0975	0.0146	0.043	0.0213	0.0201	0.0242	0.003	0.0338	0.0381	0.1186	0.0056	0.0385	0.1139	0.0202	0.021	0.0037	0.0016	0.0149	0.0157	0.1398	0.0367	0.1028	0.0503	0.0028
6	rs9389752	100289337	0.76	0.674502615793853	0.85	0.767309033253442	0.00110306882480192	0.00381377747685128	0.0061	0.0073	0.0969	0.0149	0.0429	0.0214	0.0204	0.0241	0.0032	0.0337	0.0379	0.1188	0.0058	0.0386	0.1144	0.0201	0.0212	0.0035	0.0017	0.0154	0.0158	0.1398	0.0361	0.1017	0.0507	0.0027
6	rs7769021	100289626	0.75	0.745768311887514	0.85	0.767309033253442	0.00229495246707729	0.0052617763805196	0.0058	0.007	0.0981	0.015	0.0433	0.0214	0.0205	0.0242	0.0034	0.0337	0.0376	0.1183	0.006	0.0386	0.1145	0.0201	0.0213	0.0037	0.0018	0.0154	0.0158	0.1401	0.0359	0.1002	0.0507	0.0026
6	rs79139455	100289898	0.75	0.745768311887514	0.85	0.767309033253442	0.00235439616353678	0.005589721542977	0.0059	0.007	0.0981	0.015	0.0433	0.0213	0.0205	0.0241	0.0035	0.0338	0.0377	0.1183	0.006	0.0387	0.1145	0.0201	0.0213	0.0037	0.0018	0.0154	0.0158	0.1401	0.0358	0.1002	0.0507	0.0026
6	rs9385904	100291455	0.75	0.745768311887514	0.85	0.767309033253442	0.00253663181308695	0.00550674632388505	0.0059	0.0071	0.0982	0.015	0.0433	0.0213	0.0205	0.0241	0.0035	0.0338	0.0376	0.1183	0.006	0.0387	0.1144	0.0201	0.0213	0.0038	0.0018	0.0154	0.0159	0.1401	0.0356	0.1001	0.0507	0.0026
6	rs58845543	100294678	0.75	0.745768311887514	0.89	0.529866637543626	0.00326516828253955	0.00480882420452878	0.0059	0.0069	0.0984	0.0152	0.0433	0.0213	0.0206	0.0241	0.0036	0.0337	0.0375	0.1183	0.0062	0.0387	0.1142	0.02	0.0213	0.0042	0.0019	0.0152	0.0159	0.14	0.0358	0.0997	0.0507	0.0026
6	rs4840094	100300738	0.75	0.745768311887514	0.89	0.529866637543626	0.0028659581785689	0.00421480322475834	0.0059	0.0069	0.0983	0.0152	0.0434	0.0213	0.0207	0.0241	0.0036	0.0338	0.0378	0.1181	0.0062	0.0387	0.1142	0.02	0.0213	0.0042	0.0019	0.0152	0.0159	0.1401	0.0355	0.0994	0.0509	0.0026
6	rs116940417	100313197	0.75	0.745768311887514	0.89	0.529866637543626	0.00356579131577781	0.00354754897925014	0.0059	0.0068	0.0983	0.0156	0.0435	0.0212	0.0207	0.0242	0.0036	0.0339	0.0379	0.118	0.0063	0.0383	0.1141	0.0201	0.0213	0.0043	0.0019	0.0152	0.0159	0.1403	0.0352	0.0995	0.0509	0.0025
6	rs117541317	100314245	0.75	0.745768311887514	0.9	0.479198205640863	0.00339494934990551	0.00359667183243641	0.0059	0.0068	0.098	0.0156	0.0435	0.0213	0.0208	0.0242	0.0036	0.0339	0.0379	0.118	0.0063	0.0383	0.1141	0.0201	0.0213	0.0043	0.0019	0.0152	0.0159	0.1403	0.0352	0.0995	0.0509	0.0025
6	rs117801732	100319574	0.75	0.745768311887514	0.89	0.529866637543626	0.00332845758276552	0.00278260376811122	0.0059	0.0068	0.098	0.0156	0.0435	0.0212	0.0209	0.0242	0.0036	0.034	0.0379	0.1179	0.0063	0.0383	0.114	0.0201	0.0213	0.0043	0.0019	0.0152	0.0159	0.1403	0.035	0.0995	0.051	0.0025
6	rs2397664	100321734	0.75	0.745768311887514	0.89	0.529866637543626	0.00336157310284985	0.00348262188406586	0.0059	0.0068	0.098	0.0156	0.0435	0.0212	0.0209	0.0242	0.0036	0.034	0.0379	0.1179	0.0063	0.0383	0.114	0.0202	0.0213	0.0043	0.0019	0.0152	0.0159	0.1403	0.0349	0.0995	0.051	0.0025
6	rs13437080	100324799	0.75	0.745768311887514	0.89	0.529866637543626	0.00366201965034776	0.00567335622707186	0.0059	0.0068	0.098	0.0156	0.0435	0.0212	0.0209	0.0242	0.0036	0.034	0.0379	0.1179	0.0063	0.0383	0.1139	0.0202	0.0213	0.0043	0.0019	0.0152	0.0159	0.1403	0.0348	0.0995	0.0511	0.0025
6	rs4840096	100327316	0.75	0.745768311887514	0.89	0.529866637543626	0.00546397135477916	0.00372945938531935	0.0058	0.0068	0.0983	0.0154	0.0432	0.0211	0.0211	0.0246	0.0036	0.0341	0.0381	0.1178	0.0064	0.0385	0.1133	0.0205	0.0212	0.0044	0.0018	0.0156	0.0159	0.1409	0.0352	0.0982	0.0508	0.0026
6	rs7773790	100344172	0.75	0.745768311887514	0.89	0.529866637543626	0.0076733720756804	0.004770465624889	0.0058	0.0068	0.0983	0.0153	0.0427	0.0213	0.0214	0.0251	0.0037	0.0343	0.0381	0.1165	0.0067	0.0386	0.1127	0.0206	0.0208	0.0045	0.0019	0.0159	0.0159	0.1412	0.0357	0.0977	0.0509	0.0027
6	rs2397678	100345238	0.75	0.745768311887514	0.89	0.529866637543626	0.0065298688602736	0.00426870762336423	0.0058	0.0068	0.0984	0.0153	0.0427	0.0214	0.0214	0.0252	0.0037	0.0343	0.0381	0.1164	0.0067	0.0386	0.1126	0.0206	0.0208	0.0045	0.0019	0.0159	0.0158	0.1413	0.0354	0.0977	0.0509	0.0027
6	rs9403208	100354935	0.74	0.82166312078733	0.89	0.529866637543626	0.0121001754085141	0.00389911653175431	0.006	0.0067	0.099	0.0155	0.0428	0.0215	0.0218	0.0259	0.0038	0.0349	0.0385	0.1153	0.007	0.0389	0.1111	0.0207	0.0205	0.0049	0.0019	0.0153	0.0152	0.1407	0.036	0.0972	0.0512	0.003
6	rs72936167	100366109	0.74	0.82166312078733	0.89	0.529866637543626	0.0119223812826605	0.00434115410720688	0.0061	0.0067	0.099	0.0154	0.0428	0.0214	0.0218	0.0259	0.0038	0.035	0.0384	0.1153	0.007	0.0389	0.1113	0.0207	0.0205	0.0049	0.0019	0.0153	0.0151	0.1409	0.036	0.0971	0.0511	0.003
6	rs7754726	100366128	0.74	0.82166312078733	0.89	0.529866637543626	0.0119164887150945	0.00423273037143087	0.0061	0.0067	0.099	0.0154	0.0428	0.0214	0.0218	0.0259	0.0038	0.035	0.0384	0.1153	0.007	0.0389	0.1113	0.0207	0.0205	0.0049	0.0019	0.0153	0.0151	0.1409	0.036	0.0971	0.0511	0.003
6	rs4839765	100380080	0.75	0.745768311887514	0.89	0.529866637543626	0.0122859734310054	0.00532246270463347	0.0061	0.0067	0.0989	0.0154	0.0428	0.0214	0.0217	0.0259	0.0038	0.0351	0.0384	0.1152	0.007	0.0389	0.1112	0.0207	0.0205	0.005	0.0019	0.0153	0.015	0.1411	0.036	0.097	0.051	0.003
6	rs72938048	100389267	0.74	0.82166312078733	0.89	0.529866637543626	0.0170205584685281	0.0166789357694632	0.0061	0.0067	0.0992	0.0154	0.0428	0.0211	0.0217	0.0259	0.0038	0.0351	0.0384	0.1151	0.007	0.0389	0.1113	0.0207	0.0204	0.0051	0.0019	0.0153	0.0149	0.141	0.036	0.0971	0.051	0.0031
6	rs13195863	100393761	0.74	0.82166312078733	0.89	0.529866637543626	0.0175247493370482	0.0195273780044194	0.0061	0.0067	0.0992	0.0154	0.0428	0.0211	0.0217	0.0259	0.0038	0.0351	0.0385	0.1151	0.007	0.0389	0.1113	0.0207	0.0204	0.0051	0.0019	0.0154	0.0148	0.141	0.0359	0.0971	0.0509	0.0031
6	rs9495930	100397888	0.74	0.82166312078733	0.89	0.529866637543626	0.0189779708355221	0.0219214819316985	0.006	0.0067	0.0992	0.0154	0.0428	0.0211	0.0217	0.0259	0.0038	0.0351	0.0385	0.115	0.007	0.0389	0.1114	0.0207	0.0205	0.0051	0.0018	0.0154	0.0148	0.1411	0.0359	0.0972	0.0509	0.003
6	rs34426163	100406657	0.74	0.82166312078733	0.89	0.529866637543626	0.0214736824286636	0.0199635668090108	0.006	0.0067	0.0992	0.0154	0.0427	0.0212	0.0218	0.0259	0.0037	0.0351	0.0385	0.1148	0.007	0.0389	0.1114	0.0207	0.0206	0.005	0.0018	0.0154	0.0148	0.1412	0.0359	0.0971	0.0509	0.003
6	rs77191355	100413458	0.74	0.82166312078733	0.89	0.529866637543626	0.0247774848595134	0.017603965551221	0.006	0.0068	0.0992	0.0154	0.0427	0.0212	0.0218	0.026	0.0037	0.0351	0.0385	0.1148	0.007	0.0389	0.1114	0.0207	0.0206	0.005	0.0018	0.0153	0.0147	0.1412	0.0359	0.097	0.051	0.003
6	rs9389930	100428079	0.74	0.82166312078733	0.89	0.529866637543626	0.0727598424428612	0.00532246270463347	0.0061	0.0071	0.0997	0.0158	0.043	0.0218	0.0224	0.0271	0.0041	0.0347	0.0392	0.114	0.0073	0.0397	0.1078	0.0205	0.0214	0.0056	0.0016	0.0147	0.0135	0.1405	0.0359	0.095	0.0531	0.0033
6	rs9496083	100430590	0.74	0.82166312078733	0.89	0.529866637543626	0.0668054025926087	0.00275410673569419	0.0061	0.0071	0.0995	0.0159	0.0433	0.022	0.0226	0.0273	0.0041	0.0347	0.039	0.1139	0.0074	0.0399	0.1079	0.0206	0.0214	0.0056	0.0016	0.0148	0.0134	0.14	0.0355	0.0952	0.0531	0.0034
6	rs61466874	100433576	0.74	0.82166312078733	0.88	0.583941145430028	0.0784506130350895	0.00567335622707186	0.0062	0.0071	0.0996	0.016	0.0432	0.0221	0.0227	0.0272	0.0042	0.0347	0.0388	0.1136	0.0074	0.0399	0.1077	0.0206	0.0215	0.0056	0.0016	0.0149	0.0133	0.1399	0.0355	0.0949	0.0532	0.0034
6	rs114857950	100434691	0.74	0.82166312078733	0.88	0.583941145430028	0.079872025016724	0.00854103871621972	0.0062	0.0071	0.0996	0.016	0.0431	0.0221	0.0228	0.0272	0.0042	0.0347	0.0387	0.1136	0.0074	0.0399	0.1077	0.0206	0.0215	0.0057	0.0016	0.0149	0.0134	0.1399	0.0355	0.0949	0.0532	0.0034
6	rs117245877	100439234	0.74	0.82166312078733	0.88	0.583941145430028	0.0879610314361889	0.0257836955249316	0.0062	0.0071	0.0997	0.016	0.043	0.0221	0.0228	0.0273	0.0042	0.0346	0.0386	0.1136	0.0075	0.04	0.1077	0.0206	0.0214	0.0057	0.0016	0.0151	0.0134	0.1399	0.0355	0.0946	0.0533	0.0034
6	rs59253651	100442314	0.74	0.82166312078733	0.88	0.583941145430028	0.0943754047262106	0.01948795674029	0.0063	0.0072	0.0997	0.016	0.0429	0.0221	0.0229	0.0273	0.0042	0.0345	0.0384	0.1137	0.0075	0.04	0.1077	0.0206	0.0213	0.0057	0.0016	0.0152	0.0135	0.1399	0.0354	0.0945	0.0535	0.0034
6	rs2397690	100443291	0.74	0.82166312078733	0.89	0.529866637543626	0.0957226888639199	0.0243168076490955	0.0063	0.0072	0.0998	0.016	0.0428	0.0221	0.0229	0.0273	0.0042	0.0345	0.0383	0.1137	0.0075	0.04	0.1077	0.0206	0.0212	0.0057	0.0016	0.0152	0.0135	0.1399	0.0354	0.0944	0.0535	0.0034
6	rs3763374	100448788	0.74	0.82166312078733	0.9	0.479198205640863	0.242849633159748	0.0254691323024984	0.0066	0.0074	0.1017	0.0163	0.0426	0.0224	0.0224	0.0279	0.0045	0.0358	0.0369	0.1113	0.0086	0.0409	0.1061	0.0202	0.0208	0.0063	0.0018	0.016	0.0133	0.1387	0.0355	0.0924	0.0547	0.0036
6	rs9385975	100449301	0.73	0.902267913485346	0.9	0.479198205640863	0.270003227415269	0.0126792967297635	0.0066	0.0075	0.102	0.0164	0.0427	0.0224	0.0223	0.028	0.0046	0.0356	0.0367	0.1109	0.0087	0.0409	0.1061	0.0198	0.0208	0.0063	0.0019	0.0162	0.0133	0.1386	0.0355	0.0922	0.0552	0.0037
6	rs2397695	100450135	0.73	0.902267913485346	0.9	0.479198205640863	0.311195702415877	0.020404430872072	0.0066	0.0075	0.1022	0.0163	0.0425	0.0225	0.0223	0.028	0.0046	0.0356	0.0367	0.1107	0.0088	0.0409	0.1057	0.0197	0.0208	0.0064	0.0019	0.0164	0.0134	0.1385	0.0357	0.0918	0.0556	0.0038
6	rs6909807	100458849	0.73	0.902267913485346	0.9	0.479198205640863	0.35113383162621	0.0314078799091107	0.0067	0.0075	0.1023	0.0163	0.0424	0.0227	0.0222	0.028	0.0046	0.0356	0.0366	0.1107	0.0091	0.0409	0.1055	0.0195	0.0208	0.0064	0.0018	0.0163	0.0134	0.1385	0.036	0.0916	0.0557	0.0038
6	rs6570478	100459321	0.73	0.902267913485346	0.9	0.479198205640863	0.357401894682526	0.0331093022106909	0.0067	0.0075	0.1023	0.0163	0.0424	0.0227	0.0222	0.028	0.0046	0.0356	0.0366	0.1107	0.0091	0.0409	0.1054	0.0194	0.0208	0.0064	0.0018	0.0163	0.0134	0.1385	0.036	0.0916	0.0557	0.0038
6	rs4840111	100470216	0.73	0.902267913485346	0.9	0.479198205640863	0.331235205687034	0.0228483206151456	0.0068	0.0075	0.1024	0.0166	0.0424	0.0228	0.0221	0.0281	0.0044	0.0356	0.0365	0.1108	0.0093	0.041	0.1044	0.0197	0.0208	0.0063	0.0019	0.0163	0.0136	0.1386	0.036	0.0916	0.0557	0.0039
6	rs77969338	100475102	0.73	0.902267913485346	0.9	0.479198205640863	0.325007232992613	0.0204850892916082	0.0068	0.0076	0.1023	0.0167	0.0424	0.0228	0.0219	0.0281	0.0044	0.0356	0.0364	0.1107	0.0093	0.0414	0.1043	0.0197	0.0207	0.0062	0.0019	0.0163	0.0135	0.1387	0.036	0.0917	0.0556	0.0039
6	rs9399393	100484972	0.73	0.902267913485346	0.91	0.431857736337621	0.32683857428343	0.0583060569503148	0.0067	0.0077	0.1022	0.0168	0.0424	0.0228	0.0219	0.0281	0.0044	0.0356	0.0364	0.1107	0.0094	0.0414	0.1043	0.0198	0.0208	0.0062	0.0019	0.0163	0.0135	0.1386	0.0359	0.0917	0.0556	0.0038
6	rs13193320	100505952	0.73	0.902267913485346	0.91	0.431857736337621	0.294411812258813	0.0763343786965681	0.0068	0.0079	0.1022	0.017	0.0425	0.0227	0.0219	0.0281	0.0042	0.0355	0.0365	0.1108	0.0095	0.0414	0.1043	0.0202	0.0206	0.0061	0.0021	0.0161	0.0138	0.1383	0.0355	0.092	0.0555	0.0035
6	rs62421889	100508129	0.72	0.987657439684474	0.91	0.431857736337621	0.293689088507667	0.0672394747727265	0.0068	0.0079	0.1022	0.017	0.0424	0.0227	0.0219	0.0281	0.0042	0.0355	0.0365	0.1108	0.0095	0.0414	0.1045	0.0202	0.0206	0.0061	0.0021	0.0161	0.0138	0.1383	0.0355	0.092	0.0555	0.0035
6	rs4314504	100508300	0.72	0.987657439684474	0.91	0.431857736337621	0.292967311016749	0.0641568089496956	0.0068	0.0079	0.1022	0.017	0.0424	0.0227	0.0219	0.0281	0.0042	0.0355	0.0365	0.1108	0.0095	0.0414	0.1045	0.0202	0.0206	0.0061	0.0021	0.0161	0.0138	0.1383	0.0355	0.0921	0.0555	0.0035
6	rs11757981	100508911	0.72	0.987657439684474	0.91	0.431857736337621	0.295328620343757	0.072939502508463	0.0068	0.0079	0.1022	0.017	0.0424	0.0227	0.0219	0.0281	0.0042	0.0355	0.0365	0.1107	0.0095	0.0414	0.1045	0.0202	0.0205	0.0061	0.0021	0.0161	0.0138	0.1383	0.0355	0.092	0.0554	0.0035
6	rs62421891	100523727	0.72	0.987657439684474	0.91	0.431857736337621	0.28889512488822	0.0834632620091467	0.0069	0.008	0.1021	0.017	0.0423	0.0227	0.0218	0.0281	0.0042	0.0354	0.0366	0.1105	0.0095	0.0415	0.1046	0.0203	0.0206	0.0061	0.0021	0.0159	0.0139	0.1383	0.0354	0.092	0.0554	0.0036
6	rs35920669	100526668	0.72	0.987657439684474	0.91	0.431857736337621	0.288847397893929	0.0852093269808198	0.0069	0.008	0.1021	0.017	0.0423	0.0227	0.0218	0.0281	0.0042	0.0353	0.0366	0.1105	0.0096	0.0415	0.1046	0.0203	0.0206	0.0061	0.0021	0.0159	0.014	0.1383	0.0353	0.092	0.0555	0.0036
6	rs9321873	100535969	0.72	0.987657439684474	0.91	0.431857736337621	0.248840934338525	0.0669630070671955	0.0071	0.0082	0.1014	0.0173	0.0425	0.0226	0.0219	0.028	0.0043	0.035	0.0362	0.1093	0.0097	0.0412	0.1051	0.0207	0.0211	0.0063	0.0022	0.0158	0.0145	0.1385	0.0349	0.0919	0.0549	0.0038
6	rs76002250	100536293	0.72	0.987657439684474	0.91	0.431857736337621	0.248752893292725	0.066342698528096	0.0071	0.0082	0.1014	0.0173	0.0425	0.0226	0.0219	0.028	0.0043	0.035	0.0362	0.1093	0.0097	0.0412	0.1051	0.0207	0.0211	0.0063	0.0022	0.0158	0.0145	0.1385	0.0349	0.0919	0.0549	0.0038
6	rs17788136	100536771	0.72	0.987657439684474	0.91	0.431857736337621	0.249237330407798	0.0662051806236194	0.0071	0.0082	0.1014	0.0173	0.0425	0.0226	0.0219	0.028	0.0043	0.035	0.0362	0.1093	0.0097	0.0412	0.1051	0.0207	0.0211	0.0063	0.0022	0.0158	0.0145	0.1385	0.0349	0.0919	0.0549	0.0038
6	rs12209014	100541813	0.72	0.987657439684474	0.91	0.431857736337621	0.25379848030037	0.0725820932031408	0.0071	0.0082	0.1014	0.0173	0.0424	0.0226	0.0219	0.028	0.0043	0.035	0.0362	0.1092	0.0097	0.0412	0.1051	0.0207	0.0211	0.0063	0.0022	0.0158	0.0145	0.1385	0.0349	0.0919	0.0551	0.0038
6	rs186758688	100542477	0.72	0.987657439684474	0.91	0.431857736337621	0.249942888425684	0.0864325386036107	0.0071	0.0082	0.1014	0.0173	0.0424	0.0226	0.0219	0.028	0.0043	0.035	0.0364	0.1091	0.0097	0.0412	0.1051	0.0208	0.0212	0.0063	0.0023	0.0158	0.0145	0.1385	0.0349	0.0919	0.055	0.0039
6	rs118028722	100548576	0.72	0.987657439684474	0.91	0.431857736337621	0.253131419560362	0.0990424648448036	0.0071	0.0082	0.1014	0.0173	0.0424	0.0226	0.0219	0.0285	0.0043	0.035	0.0364	0.1091	0.0097	0.041	0.105	0.0208	0.0212	0.006	0.0023	0.0158	0.0146	0.1385	0.0346	0.0918	0.0553	0.0039
6	rs12195124	100554149	0.72	0.987657439684474	0.91	0.431857736337621	0.256028943774037	0.146106516385319	0.0072	0.0083	0.1013	0.0172	0.0425	0.0226	0.0219	0.0284	0.0043	0.0351	0.0365	0.109	0.0098	0.0412	0.105	0.0208	0.0212	0.006	0.0023	0.0158	0.0146	0.1385	0.0346	0.0916	0.0552	0.0039
6	rs113829035	100558112	0.72	0.987657439684474	0.91	0.431857736337621	0.252509695268414	0.173259675658703	0.0072	0.0083	0.1013	0.0171	0.0426	0.0226	0.0218	0.0282	0.0043	0.0352	0.0365	0.1089	0.0098	0.0414	0.1049	0.0208	0.0212	0.006	0.0023	0.0159	0.0146	0.1385	0.0346	0.0914	0.0551	0.0039
6	rs2397789	100568615	0.72	0.987657439684474	0.91	0.431857736337621	0.230474491650118	0.120145074782239	0.0073	0.0083	0.1013	0.017	0.0427	0.0226	0.0218	0.0281	0.0043	0.0353	0.0366	0.1088	0.0098	0.0415	0.1048	0.0209	0.0212	0.006	0.0023	0.0159	0.0147	0.1384	0.0346	0.0913	0.055	0.0039
6	rs72944106	100574292	0.72	0.987657439684474	0.9	0.479198205640863	0.235954128521652	0.137489997367732	0.0073	0.0083	0.1013	0.017	0.0427	0.0226	0.0218	0.0281	0.0043	0.0353	0.0366	0.1088	0.0098	0.0415	0.1048	0.0209	0.0212	0.006	0.0023	0.0159	0.0147	0.1384	0.0346	0.0913	0.055	0.0039
6	rs2474256	100580114	0.72	0.987657439684474	0.9	0.479198205640863	0.229841956663812	0.170679278220969	0.0073	0.0083	0.101	0.0169	0.0428	0.0226	0.0218	0.0281	0.0043	0.0353	0.0367	0.1087	0.0098	0.0415	0.1049	0.0209	0.0213	0.0059	0.0023	0.0159	0.0149	0.1383	0.0346	0.0912	0.0551	0.0039
6	rs13219623	100584334	0.72	0.987657439684474	0.9	0.479198205640863	0.233609123790209	0.205452687075189	0.0073	0.0083	0.1009	0.0169	0.0428	0.0226	0.0218	0.0281	0.0043	0.0353	0.0367	0.1087	0.0098	0.0415	0.1049	0.0209	0.0213	0.0059	0.0023	0.0159	0.015	0.1382	0.0347	0.0912	0.0551	0.0039
6	rs7766906	100591416	0.73	0.902267913485346	0.9	0.479198205640863	0.238269107423904	0.344462301873044	0.0073	0.0083	0.1008	0.0168	0.0429	0.0227	0.0219	0.0284	0.0042	0.0353	0.037	0.1084	0.0097	0.0415	0.1048	0.021	0.0213	0.0059	0.0024	0.016	0.0154	0.1373	0.0352	0.091	0.0547	0.0039
6	rs118173535	100592232	0.73	0.902267913485346	0.9	0.479198205640863	0.196272719568835	0.227005672416154	0.0078	0.0084	0.1003	0.0171	0.0458	0.0234	0.022	0.0292	0.0046	0.0359	0.0377	0.1041	0.0107	0.0428	0.1012	0.0219	0.0225	0.0061	0.0033	0.0171	0.0169	0.1303	0.0365	0.0888	0.0549	0.0043
6	rs36082012	100592708	0.72	0.987657439684474	0.9	0.479198205640863	0.200071848240107	0.248347895469178	0.0083	0.0085	0.0997	0.0173	0.0475	0.0239	0.0218	0.0302	0.0048	0.0363	0.0386	0.1015	0.0113	0.0433	0.0986	0.0225	0.0233	0.0062	0.0038	0.0177	0.0176	0.127	0.0373	0.0874	0.0548	0.0046
6	rs2474254	100592868	0.72	0.987657439684474	0.9	0.479198205640863	0.221748215305148	0.389468952418388	0.0084	0.0086	0.0991	0.0173	0.0481	0.0244	0.0217	0.0303	0.0048	0.0361	0.0391	0.1018	0.0113	0.0432	0.0963	0.0227	0.0232	0.0064	0.004	0.0178	0.0179	0.1265	0.0372	0.0876	0.0551	0.0046
6	rs115363388	100592871	0.72	0.987657439684474	0.9	0.479198205640863	0.239431280174434	0.40922267940654	0.0084	0.0086	0.0991	0.0173	0.0481	0.0244	0.0217	0.0303	0.0048	0.0361	0.0391	0.1018	0.0113	0.0432	0.0963	0.0227	0.0232	0.0064	0.004	0.0178	0.0179	0.1265	0.0372	0.0876	0.0551	0.0046
6	rs11155282	100593022	0.72	0.987657439684474	0.9	0.479198205640863	0.159123085419892	0.521849205433016	0.0084	0.0088	0.0985	0.0175	0.049	0.0244	0.0211	0.0306	0.0046	0.0359	0.0394	0.1024	0.0109	0.0435	0.0953	0.0221	0.0232	0.0064	0.0043	0.0175	0.0182	0.1262	0.0368	0.0886	0.0554	0.0047
6	rs59984938	100593051	0.73	0.902267913485346	0.9	0.479198205640863	0.19581036740933	0.579541575033783	0.0084	0.0087	0.0984	0.0175	0.0493	0.0246	0.0211	0.0306	0.0046	0.0359	0.0393	0.102	0.0109	0.0435	0.0951	0.0221	0.0232	0.0064	0.0043	0.0173	0.0183	0.1262	0.0367	0.0889	0.0555	0.0047
6	rs17789218	100600097	0.75	0.745768311887514	0.9	0.479198205640863	0.549190571191172	0.607563368820833	0.0084	0.0074	0.0971	0.016	0.0563	0.0258	0.0181	0.0324	0.0044	0.0346	0.0377	0.1058	0.0109	0.0423	0.0921	0.0205	0.0227	0.0074	0.0047	0.0173	0.0183	0.1218	0.0373	0.0919	0.0571	0.005
6	rs2503096	100605499	0.75	0.745768311887514	0.9	0.479198205640863	0.429607288378715	0.391907333697886	0.0085	0.0074	0.097	0.0159	0.0568	0.0258	0.0181	0.0323	0.0044	0.0346	0.0378	0.1055	0.0109	0.0422	0.092	0.0205	0.0226	0.0074	0.0047	0.0173	0.0184	0.1216	0.0372	0.092	0.0574	0.005
6	rs2503097	100606568	0.75	0.745768311887514	0.9	0.479198205640863	0.425051979379605	0.392164250536285	0.0085	0.0074	0.097	0.0159	0.0568	0.0258	0.0181	0.0323	0.0044	0.0346	0.0378	0.1055	0.0109	0.0422	0.092	0.0204	0.0226	0.0074	0.0047	0.0173	0.0184	0.1216	0.0372	0.092	0.0574	0.0051
6	rs743011	100609598	0.75	0.745768311887514	0.9	0.479198205640863	0.437489248764421	0.39512213763821	0.0085	0.0074	0.097	0.0158	0.0568	0.0258	0.0181	0.0323	0.0045	0.0346	0.0379	0.1056	0.011	0.0422	0.092	0.0203	0.0225	0.0074	0.0047	0.0173	0.0184	0.1214	0.0372	0.092	0.0575	0.0052
6	rs17789434	100612697	0.75	0.745768311887514	0.9	0.479198205640863	0.44878642075035	0.423588337424064	0.0086	0.0074	0.0967	0.0158	0.0568	0.0258	0.018	0.0323	0.0046	0.0346	0.0378	0.1058	0.011	0.0422	0.092	0.0203	0.0225	0.0074	0.0047	0.0173	0.0184	0.1212	0.0373	0.0918	0.0578	0.0052
6	rs2073267	100615652	0.75	0.745768311887514	0.91	0.431857736337621	0.503069444528123	0.494467049626395	0.0086	0.0073	0.0967	0.0157	0.0566	0.0258	0.0181	0.0323	0.0046	0.0346	0.0378	0.1054	0.0109	0.0421	0.0921	0.0203	0.0222	0.0075	0.0047	0.0173	0.0184	0.1215	0.0376	0.0917	0.0581	0.0053
6	rs113354546	100622402	0.76	0.674502615793853	0.92	0.387761932740255	0.736253210822627	0.593369921204122	0.0087	0.0073	0.0963	0.0158	0.0566	0.0257	0.0181	0.0323	0.0046	0.0344	0.0378	0.1056	0.0111	0.042	0.0921	0.0203	0.0222	0.0075	0.0048	0.0173	0.0184	0.1216	0.0377	0.0917	0.058	0.0053
6	rs7756047	100626847	0.76	0.674502615793853	0.92	0.387761932740255	0.800277086429663	0.668344070436131	0.0087	0.0072	0.096	0.0158	0.0567	0.0255	0.0181	0.0322	0.0047	0.0344	0.0378	0.1056	0.0112	0.0419	0.0921	0.0202	0.0222	0.0076	0.0048	0.0173	0.0185	0.1217	0.0377	0.0916	0.058	0.0053
6	rs6937293	100629461	0.76	0.674502615793853	0.94	0.308944172156586	0.891896629499654	0.540075220878735	0.0088	0.0071	0.0953	0.0157	0.057	0.0252	0.0181	0.0321	0.0048	0.0342	0.0379	0.1057	0.0117	0.0418	0.0921	0.0201	0.0225	0.0077	0.0049	0.0173	0.0186	0.1218	0.0379	0.0913	0.058	0.0053
6	rs4140481	100631739	0.78	0.545501786478432	0.94	0.308944172156586	1.08711836329635	0.257712213404858	0.0093	0.0067	0.0853	0.0153	0.059	0.0233	0.0147	0.0322	0.0043	0.0332	0.0402	0.1141	0.0115	0.0412	0.0959	0.0182	0.0217	0.0069	0.0047	0.0163	0.0184	0.119	0.0379	0.0984	0.0601	0.0052
6	rs1884263	100633140	0.78	0.545501786478432	0.94	0.308944172156586	1.09289460632964	0.218020067032075	0.0093	0.0067	0.0851	0.0153	0.059	0.023	0.0144	0.0321	0.0043	0.0331	0.0402	0.1145	0.0116	0.0414	0.0961	0.0181	0.0217	0.0069	0.0047	0.0162	0.0182	0.1188	0.0379	0.0989	0.0602	0.0052
6	rs7754315	100636619	0.78	0.545501786478432	0.94	0.308944172156586	1.15759618907241	0.214373701007763	0.0094	0.0066	0.0838	0.0153	0.0593	0.0228	0.0139	0.0317	0.0042	0.0327	0.0407	0.1164	0.0115	0.0416	0.0966	0.0177	0.0218	0.007	0.0045	0.0159	0.0181	0.119	0.0377	0.0997	0.0602	0.0051
6	rs77867076	100637297	0.79	0.487570276707753	0.94	0.308944172156586	1.18199515683583	0.162435690875087	0.0093	0.0065	0.0827	0.0152	0.0593	0.0225	0.0134	0.0317	0.004	0.0325	0.0408	0.1182	0.0112	0.042	0.097	0.0173	0.0215	0.0067	0.0043	0.0157	0.018	0.1199	0.0377	0.1008	0.0599	0.0049
6	rs4839776	100640249	0.8	0.433874260405774	0.94	0.308944172156586	1.09120490234075	0.148643491774968	0.0092	0.0061	0.0799	0.0148	0.0587	0.0216	0.0117	0.0313	0.0035	0.0322	0.0413	0.1244	0.0104	0.0428	0.0983	0.0157	0.0209	0.0059	0.0035	0.015	0.0176	0.1222	0.0374	0.1047	0.0595	0.0045
6	rs117790348	100641628	0.8	0.433874260405774	0.94	0.308944172156586	1.41243347354134	0.145451359012287	0.0091	0.0062	0.0795	0.0145	0.0585	0.0214	0.0112	0.0313	0.0034	0.0319	0.0412	0.1273	0.01	0.043	0.099	0.0151	0.0206	0.0056	0.0033	0.0146	0.0175	0.1226	0.0377	0.1063	0.0582	0.0043
6	rs9484823	100661336	0.8	0.433874260405774	0.94	0.308944172156586	1.29816164453515	0.299547986491734	0.0089	0.0063	0.079	0.0143	0.0583	0.0211	0.0107	0.0314	0.0032	0.0315	0.0413	0.1301	0.0096	0.0429	0.0997	0.0146	0.0203	0.0053	0.003	0.0143	0.0174	0.123	0.038	0.1078	0.0569	0.0041
6	rs76934065	100666256	0.8	0.433874260405774	0.94	0.308944172156586	1.27332846556501	0.29812279422906	0.0089	0.0064	0.079	0.0143	0.0583	0.0211	0.0107	0.0313	0.0032	0.0315	0.0413	0.1301	0.0096	0.0429	0.0997	0.0145	0.0203	0.0053	0.003	0.0143	0.0174	0.123	0.038	0.1079	0.0569	0.0041
6	rs79844191	100666282	0.8	0.433874260405774	0.94	0.308944172156586	1.27408401719893	0.297648185287458	0.0089	0.0064	0.079	0.0143	0.0583	0.0211	0.0107	0.0313	0.0032	0.0315	0.0413	0.1301	0.0096	0.0429	0.0997	0.0145	0.0203	0.0053	0.003	0.0143	0.0174	0.123	0.038	0.1079	0.0569	0.0041
6	rs117052619	100669205	0.8	0.433874260405774	0.94	0.308944172156586	1.08525480599488	0.258279806900882	0.0089	0.0064	0.0792	0.0141	0.0584	0.021	0.0106	0.0313	0.0032	0.0316	0.0413	0.1304	0.0097	0.0429	0.0998	0.0144	0.0202	0.0053	0.003	0.0142	0.0172	0.1232	0.0379	0.1082	0.0568	0.004
6	rs9399467	100669655	0.8	0.433874260405774	0.94	0.308944172156586	1.04292243012388	0.241980939028418	0.0089	0.0064	0.0792	0.0141	0.0584	0.021	0.0106	0.0313	0.0032	0.0316	0.0414	0.1304	0.0097	0.0429	0.0998	0.0144	0.0202	0.0053	0.003	0.0142	0.0172	0.1232	0.0379	0.1082	0.0568	0.004
6	rs9376804	100674123	0.8	0.433874260405774	0.94	0.308944172156586	1.00075785126645	0.175653502228685	0.0088	0.0065	0.0792	0.0141	0.0586	0.0208	0.0104	0.0313	0.0032	0.0316	0.0415	0.1308	0.0096	0.0429	0.1002	0.0142	0.0201	0.0052	0.0027	0.0142	0.0169	0.1234	0.0379	0.1087	0.0568	0.004
6	rs17060240	100680309	0.8	0.433874260405774	0.94	0.308944172156586	0.978538175091337	0.175653502228685	0.0088	0.0066	0.0791	0.0139	0.0589	0.0205	0.0101	0.0313	0.0032	0.0315	0.0415	0.1312	0.0095	0.0428	0.1002	0.0139	0.0199	0.0051	0.0026	0.014	0.0167	0.1241	0.0381	0.1096	0.0567	0.0039
6	rs75878715	100713634	0.8	0.433874260405774	0.94	0.308944172156586	0.955933963664037	0.157308779897678	0.0087	0.007	0.0789	0.0137	0.0593	0.0204	0.01	0.0311	0.0032	0.0315	0.0416	0.1318	0.0094	0.0428	0.1001	0.0136	0.0197	0.0051	0.0025	0.014	0.0165	0.1244	0.0382	0.1099	0.0566	0.0038
6	rs10457759	100715478	0.8	0.433874260405774	0.94	0.308944172156586	0.971318481721543	0.150438181088848	0.0087	0.007	0.0789	0.0137	0.0593	0.0202	0.0099	0.0311	0.0031	0.0315	0.0417	0.1321	0.0094	0.0428	0.0999	0.0136	0.0196	0.0051	0.0024	0.014	0.0164	0.1245	0.0382	0.1102	0.0567	0.0037
6	rs78611207	100718604	0.8	0.433874260405774	0.94	0.308944172156586	0.957450992577154	0.126036861781843	0.0087	0.0071	0.0788	0.0137	0.0593	0.0202	0.0099	0.0311	0.0031	0.0315	0.0417	0.1323	0.0094	0.0427	0.1	0.0135	0.0196	0.0051	0.0024	0.0139	0.0164	0.1246	0.0381	0.1103	0.0567	0.0037
6	rs34260097	100727703	0.8	0.433874260405774	0.94	0.308944172156586	0.894845331833833	0.117800852466429	0.0087	0.0071	0.0788	0.0137	0.0594	0.0199	0.0099	0.0311	0.0031	0.0315	0.0418	0.1327	0.0094	0.0427	0.0999	0.0135	0.0196	0.005	0.0024	0.0139	0.0164	0.1247	0.0381	0.1104	0.0566	0.0037
6	rs75027473	100727880	0.8	0.433874260405774	0.94	0.308944172156586	0.89165108900893	0.117455045604704	0.0087	0.0071	0.0788	0.0137	0.0594	0.0199	0.0099	0.0311	0.0031	0.0315	0.0418	0.1327	0.0094	0.0427	0.0999	0.0135	0.0196	0.005	0.0024	0.0139	0.0164	0.1247	0.0381	0.1104	0.0566	0.0037
6	rs67084053	100736476	0.8	0.433874260405774	0.94	0.308944172156586	0.856269840893648	0.100910383449072	0.0087	0.0071	0.0788	0.0137	0.0594	0.0199	0.0099	0.0311	0.0031	0.0315	0.0419	0.1327	0.0094	0.0427	0.0999	0.0135	0.0196	0.005	0.0024	0.0139	0.0164	0.1247	0.0381	0.1104	0.0566	0.0037
6	rs78028687	100736843	0.8	0.433874260405774	0.94	0.308944172156586	0.847519519811074	0.0892102255528843	0.0087	0.0071	0.0788	0.0136	0.0594	0.0199	0.0099	0.0311	0.0031	0.0316	0.0419	0.1327	0.0094	0.0427	0.0999	0.0135	0.0196	0.005	0.0024	0.0139	0.0164	0.1247	0.038	0.1104	0.0567	0.0037
6	rs79237675	100737384	0.8	0.433874260405774	0.94	0.308944172156586	0.866917621974615	0.0939963386278548	0.0087	0.0071	0.0788	0.0136	0.0591	0.0198	0.0099	0.0311	0.0031	0.0316	0.0419	0.1328	0.0094	0.0426	0.0999	0.0135	0.0198	0.005	0.0024	0.0139	0.0164	0.1248	0.038	0.1104	0.0567	0.0037
6	rs9390192	100741738	0.8	0.433874260405774	0.94	0.308944172156586	0.866270714262905	0.0807596632599338	0.0087	0.007	0.0787	0.0135	0.0593	0.0196	0.0098	0.0309	0.0031	0.0318	0.0417	0.1333	0.0093	0.0423	0.0997	0.0134	0.0197	0.005	0.0024	0.0138	0.0164	0.1254	0.0378	0.1108	0.0569	0.0037
6	rs17791712	100743755	0.8	0.433874260405774	0.93	0.346822133743557	0.857074535643115	0.0773578385758807	0.0086	0.007	0.0787	0.0135	0.0594	0.0196	0.0098	0.0308	0.0031	0.0318	0.0417	0.1333	0.0094	0.0423	0.0996	0.0134	0.0197	0.005	0.0024	0.0138	0.0164	0.1253	0.0378	0.1108	0.057	0.0037
6	rs12529274	100744157	0.8	0.433874260405774	0.93	0.346822133743557	0.856833093508336	0.0772845495125372	0.0086	0.007	0.0787	0.0135	0.0594	0.0196	0.0098	0.0308	0.0031	0.0318	0.0417	0.1333	0.0094	0.0423	0.0996	0.0134	0.0197	0.005	0.0024	0.0138	0.0164	0.1253	0.0378	0.1108	0.057	0.0037
6	rs2841307	100756687	0.8	0.433874260405774	0.93	0.346822133743557	0.859490545380103	0.0764072979413735	0.0086	0.007	0.0786	0.0136	0.0594	0.0193	0.0098	0.0307	0.0031	0.0321	0.0416	0.1332	0.0093	0.0424	0.0996	0.0133	0.0198	0.005	0.0023	0.0138	0.0164	0.1255	0.0378	0.1112	0.0571	0.0036
6	rs3957418	100760409	0.8	0.433874260405774	0.93	0.346822133743557	0.478634080331408	0.0777247094247361	0.0082	0.0068	0.0775	0.0139	0.0595	0.0186	0.0095	0.0303	0.0028	0.0326	0.0412	0.1314	0.0086	0.0429	0.1025	0.0129	0.0201	0.0046	0.0022	0.0138	0.0159	0.1278	0.0378	0.1143	0.055	0.0035
6	rs1395117	100778037	0.81	0.384295662080596	0.93	0.346822133743557	0.384536660996603	0.0593521258112914	0.0077	0.0068	0.078	0.0143	0.058	0.0179	0.0096	0.0304	0.0026	0.033	0.0412	0.1307	0.0081	0.0427	0.1033	0.0124	0.02	0.0045	0.0022	0.0139	0.0156	0.1295	0.0395	0.1151	0.0542	0.003
6	rs2658153	100784837	0.81	0.384295662080596	0.93	0.346822133743557	0.391883507493051	0.0501054942421736	0.0076	0.0068	0.0776	0.0143	0.0579	0.0183	0.0097	0.0304	0.0026	0.0331	0.0412	0.1306	0.0081	0.0429	0.1032	0.0123	0.02	0.0045	0.0022	0.0139	0.0157	0.1298	0.0396	0.115	0.0541	0.003
6	rs79355493	100788193	0.81	0.384295662080596	0.93	0.346822133743557	0.401052596685397	0.0540125712744071	0.0076	0.0068	0.0775	0.0143	0.0578	0.0183	0.0097	0.0304	0.0026	0.0331	0.0412	0.1305	0.008	0.0429	0.1032	0.0123	0.02	0.0045	0.0022	0.0139	0.0157	0.1298	0.0397	0.115	0.054	0.003
6	rs11755345	100796960	0.81	0.384295662080596	0.93	0.346822133743557	0.364750725791512	0.0553430878808383	0.0074	0.0068	0.0772	0.0143	0.057	0.0183	0.0097	0.0304	0.0024	0.0333	0.0412	0.1304	0.0078	0.0428	0.1034	0.0122	0.02	0.0044	0.0022	0.0139	0.0158	0.1305	0.0401	0.1158	0.0538	0.0028
6	rs117912406	100798323	0.81	0.384295662080596	0.93	0.346822133743557	0.340953040288901	0.0602739318831524	0.0072	0.0068	0.077	0.0143	0.0567	0.0183	0.0097	0.0305	0.0023	0.0335	0.0413	0.1304	0.0076	0.0428	0.1034	0.0122	0.02	0.0044	0.0021	0.0139	0.0159	0.1308	0.0403	0.1163	0.0537	0.0028
6	rs2841288	100799938	0.81	0.384295662080596	0.93	0.346822133743557	0.273374371986876	0.0479903574485718	0.0072	0.0068	0.0769	0.0143	0.0564	0.0183	0.0098	0.0306	0.0023	0.0335	0.0412	0.1308	0.0076	0.0428	0.1032	0.0122	0.02	0.0044	0.0021	0.0139	0.016	0.131	0.0404	0.1164	0.0537	0.0028
6	rs58862058	100801812	0.81	0.384295662080596	0.93	0.346822133743557	0.273281710924485	0.0463861150393925	0.0072	0.0068	0.0768	0.0143	0.0564	0.0183	0.0098	0.0306	0.0023	0.0335	0.0412	0.131	0.0076	0.0428	0.1031	0.0122	0.0199	0.0044	0.0021	0.0139	0.016	0.131	0.0404	0.1165	0.0537	0.0028
6	rs17060420	100811392	0.82	0.338707801994422	0.93	0.346822133743557	0.296876147509204	0.0506558270656353	0.007	0.0068	0.077	0.0146	0.0559	0.0184	0.0106	0.0305	0.002	0.0326	0.0406	0.1314	0.0069	0.0421	0.1035	0.0119	0.0199	0.0042	0.002	0.0137	0.0157	0.1327	0.0402	0.1176	0.054	0.0025
6	rs17792983	100811533	0.82	0.338707801994422	0.93	0.346822133743557	0.276674815467602	0.0538865848124966	0.007	0.0069	0.077	0.0146	0.0559	0.0183	0.0106	0.0305	0.002	0.0325	0.0407	0.1314	0.0068	0.042	0.1036	0.0119	0.0199	0.0042	0.0019	0.0137	0.0157	0.1331	0.0403	0.1177	0.0539	0.0024
6	rs76918976	100818402	0.83	0.29697514221559	0.93	0.346822133743557	0.28192450832948	0.113079909501204	0.0067	0.0066	0.0762	0.0149	0.0557	0.0181	0.0111	0.0301	0.0015	0.0329	0.0409	0.1312	0.006	0.0409	0.1051	0.012	0.0191	0.004	0.0017	0.0137	0.0154	0.1349	0.0404	0.1196	0.053	0.0023
6	rs874476	100819917	0.83	0.29697514221559	0.93	0.346822133743557	0.207754531367486	0.0529457465454202	0.0067	0.0066	0.0762	0.015	0.0557	0.0181	0.0112	0.0302	0.0014	0.0329	0.041	0.1312	0.006	0.0409	0.1052	0.012	0.0191	0.004	0.0016	0.0137	0.0154	0.1351	0.0404	0.1198	0.053	0.0023
6	rs9403711	100824183	0.83	0.29697514221559	0.93	0.346822133743557	0.17706179294177	0.045213328493622	0.0067	0.0066	0.0763	0.0152	0.0556	0.0182	0.0112	0.0302	0.0014	0.0328	0.041	0.131	0.006	0.0408	0.105	0.0121	0.0191	0.004	0.0016	0.0136	0.0155	0.1351	0.0404	0.1202	0.0529	0.0022
6	rs12202773	100824250	0.83	0.29697514221559	0.93	0.346822133743557	0.176734898666424	0.044747939085228	0.0067	0.0066	0.0763	0.0152	0.0556	0.0182	0.0112	0.0302	0.0014	0.0328	0.041	0.131	0.006	0.0408	0.105	0.0121	0.0191	0.004	0.0016	0.0136	0.0155	0.1351	0.0404	0.1202	0.0529	0.0022
6	rs13218655	100826721	0.83	0.29697514221559	0.93	0.346822133743557	0.179140242449081	0.0392767337028858	0.0066	0.0066	0.0763	0.0153	0.0556	0.0182	0.0112	0.0302	0.0014	0.0328	0.041	0.131	0.0059	0.0408	0.105	0.0121	0.0191	0.004	0.0016	0.0136	0.0155	0.1352	0.0404	0.1202	0.0529	0.0022
6	rs79705128	100828672	0.83	0.29697514221559	0.93	0.346822133743557	0.177570990069824	0.0364764556750437	0.0066	0.0066	0.0762	0.0153	0.0556	0.0182	0.0112	0.0302	0.0014	0.0328	0.041	0.131	0.0059	0.0408	0.1049	0.0121	0.0191	0.004	0.0016	0.0136	0.0155	0.1352	0.0404	0.1203	0.0529	0.0022
6	rs9403721	100829019	0.83	0.29697514221559	0.93	0.346822133743557	0.176335836001612	0.0367416267445653	0.0066	0.0066	0.0762	0.0153	0.0556	0.0182	0.0112	0.0302	0.0014	0.0328	0.041	0.131	0.0059	0.0408	0.1049	0.0121	0.0191	0.004	0.0016	0.0136	0.0155	0.1352	0.0404	0.1203	0.0529	0.0022
6	rs453530	100829135	0.83	0.29697514221559	0.93	0.346822133743557	0.176843824578707	0.0370076710181459	0.0066	0.0066	0.0762	0.0154	0.0556	0.0182	0.0112	0.0302	0.0014	0.0328	0.041	0.131	0.0059	0.0408	0.1049	0.0121	0.0191	0.004	0.0016	0.0136	0.0155	0.1352	0.0404	0.1203	0.0529	0.0022
6	rs56285582	100829957	0.83	0.29697514221559	0.93	0.346822133743557	0.179799508579506	0.0368479397445032	0.0066	0.0066	0.0762	0.0154	0.0556	0.0182	0.0112	0.0302	0.0014	0.0328	0.041	0.131	0.0059	0.0408	0.1049	0.0121	0.0191	0.004	0.0016	0.0136	0.0155	0.1352	0.0404	0.1203	0.0529	0.0022
6	rs9403728	100831568	0.83	0.29697514221559	0.93	0.346822133743557	0.1821179541121	0.0381345621301667	0.0066	0.0066	0.0762	0.0154	0.0555	0.0182	0.0112	0.0302	0.0014	0.0328	0.041	0.1308	0.0059	0.0408	0.1049	0.012	0.0191	0.0042	0.0016	0.0137	0.0155	0.1352	0.0404	0.1203	0.0529	0.0022
6	rs1395119	100837889	0.83	0.29697514221559	0.93	0.346822133743557	0.191829343336587	0.0409905139367434	0.0066	0.0066	0.0761	0.0154	0.0555	0.0182	0.0112	0.0301	0.0014	0.0329	0.041	0.1309	0.0057	0.0408	0.105	0.0122	0.0191	0.0043	0.0016	0.0137	0.0155	0.1352	0.0404	0.1203	0.0529	0.002
6	rs3778040	100840380	0.83	0.29697514221559	0.93	0.346822133743557	0.183005678182872	0.0416627261370091	0.0066	0.0066	0.0761	0.0154	0.0555	0.0182	0.0112	0.0301	0.0014	0.0329	0.041	0.1309	0.0057	0.0409	0.105	0.0122	0.0191	0.0043	0.0016	0.0137	0.0155	0.1352	0.0402	0.1203	0.053	0.002
6	rs9403740	100842895	0.83	0.29697514221559	0.93	0.346822133743557	0.183524665499073	0.0391672998305156	0.0066	0.0066	0.0759	0.0154	0.0558	0.0182	0.0112	0.0299	0.0014	0.0331	0.0411	0.1309	0.0057	0.0408	0.1048	0.0122	0.019	0.0045	0.0016	0.0137	0.0155	0.1356	0.0397	0.1203	0.053	0.0021
6	rs3778037	100844095	0.83	0.29697514221559	0.93	0.346822133743557	0.184937610370722	0.0404340865136578	0.0066	0.0066	0.0759	0.0154	0.0558	0.0182	0.0112	0.0299	0.0014	0.0331	0.0411	0.1309	0.0057	0.0408	0.1048	0.0122	0.019	0.0045	0.0016	0.0137	0.0155	0.1356	0.0397	0.1203	0.053	0.0021
6	rs9376959	100845429	0.83	0.29697514221559	0.93	0.346822133743557	0.172911116233348	0.0427939392770941	0.0066	0.0066	0.0759	0.0152	0.0558	0.0182	0.0112	0.0299	0.0014	0.0333	0.0411	0.1308	0.0057	0.0408	0.1049	0.0122	0.0191	0.0045	0.0016	0.0137	0.0155	0.1357	0.0397	0.1201	0.053	0.0021
6	rs34979551	100848871	0.83	0.29697514221559	0.93	0.346822133743557	0.188384238257121	0.0502886469647399	0.0066	0.0066	0.0759	0.0152	0.0557	0.0182	0.0113	0.0299	0.0014	0.0333	0.0411	0.1307	0.0057	0.0408	0.1049	0.0122	0.0196	0.0045	0.0016	0.0137	0.0154	0.1357	0.0397	0.12	0.0529	0.0021
6	rs9373474	100850141	0.83	0.29697514221559	0.93	0.346822133743557	0.180974990597317	0.0514553751947247	0.0065	0.0066	0.0759	0.0152	0.0556	0.0182	0.0113	0.0299	0.0014	0.0333	0.0411	0.1305	0.0057	0.0408	0.1051	0.0122	0.0196	0.0045	0.0016	0.0137	0.0154	0.1357	0.0397	0.1199	0.053	0.0021
6	rs13205255	100851818	0.83	0.29697514221559	0.93	0.346822133743557	0.184527958968032	0.0545810822115192	0.0065	0.0066	0.0759	0.0152	0.0556	0.0182	0.0113	0.0299	0.0014	0.0333	0.0411	0.1305	0.0057	0.0407	0.1051	0.0122	0.0196	0.0045	0.0016	0.0137	0.0154	0.1357	0.0397	0.1199	0.053	0.0021
6	rs3798508	100853964	0.82	0.338707801994422	0.93	0.346822133743557	0.190462171679174	0.0652459086315517	0.0065	0.0065	0.0761	0.0154	0.0556	0.0183	0.0114	0.0299	0.0013	0.0333	0.0411	0.1304	0.0057	0.0406	0.1051	0.0123	0.0196	0.0045	0.0016	0.0137	0.0153	0.136	0.0397	0.1198	0.053	0.0021
6	rs9403748	100855214	0.82	0.338707801994422	0.93	0.346822133743557	0.204938270069626	0.0671011813753681	0.0065	0.0065	0.0761	0.0154	0.0555	0.0183	0.0114	0.03	0.0013	0.0333	0.041	0.1303	0.0057	0.0407	0.1051	0.0123	0.0195	0.0045	0.0016	0.0137	0.0153	0.136	0.0397	0.1197	0.0529	0.0021
6	rs7747189	100857869	0.83	0.29697514221559	0.93	0.346822133743557	0.206244534339492	0.0679327253358512	0.0065	0.0065	0.0761	0.0154	0.0555	0.0183	0.0114	0.0299	0.0013	0.0333	0.041	0.1303	0.0057	0.0407	0.1052	0.0122	0.0195	0.0045	0.0016	0.0136	0.0153	0.136	0.0397	0.1198	0.0529	0.0021
6	rs718268	100859159	0.83	0.29697514221559	0.93	0.346822133743557	0.206760411983272	0.0695384392031729	0.0065	0.0065	0.0761	0.0155	0.0555	0.0183	0.0114	0.0299	0.0013	0.0333	0.041	0.1302	0.0057	0.0407	0.1052	0.0123	0.0196	0.0045	0.0016	0.0137	0.0153	0.136	0.0397	0.1195	0.0529	0.0021
6	rs241818	100861602	0.83	0.29697514221559	0.93	0.346822133743557	0.218212008129642	0.0649047369682324	0.0065	0.0065	0.076	0.0155	0.0556	0.0184	0.0114	0.0299	0.0013	0.0333	0.0411	0.1302	0.0057	0.0407	0.1052	0.0122	0.0196	0.0045	0.0016	0.0136	0.0153	0.1361	0.0397	0.1196	0.0529	0.0021
6	rs55877300	100864136	0.83	0.29697514221559	0.93	0.346822133743557	0.225774879759486	0.0622025491949414	0.0065	0.0065	0.0757	0.0155	0.0557	0.0184	0.0114	0.0299	0.0013	0.0333	0.0411	0.1302	0.0057	0.0407	0.1051	0.0122	0.0196	0.0045	0.0016	0.0136	0.0152	0.1361	0.0398	0.1196	0.0529	0.0021
6	rs3778035	100868009	0.83	0.29697514221559	0.93	0.346822133743557	0.243458202426361	0.049012718364381	0.0065	0.0065	0.0755	0.0155	0.0559	0.0188	0.0115	0.0298	0.0014	0.0334	0.0411	0.1302	0.0057	0.0407	0.1051	0.0121	0.0197	0.0043	0.0016	0.0133	0.0152	0.1361	0.0399	0.1195	0.0528	0.0021
6	rs3734355	100868721	0.83	0.29697514221559	0.93	0.346822133743557	0.242719334524961	0.0479305133119256	0.0065	0.0065	0.0754	0.0155	0.0559	0.0188	0.0115	0.0298	0.0014	0.0334	0.0411	0.1303	0.0057	0.0407	0.1051	0.0121	0.0197	0.0043	0.0016	0.0133	0.0152	0.1361	0.0399	0.1195	0.0528	0.0021
6	Affx-27273810	100868779	0.83	0.29697514221559	0.93	0.346822133743557	0.242849633159748	0.047155529622295	0.0065	0.0065	0.0754	0.0155	0.0559	0.0188	0.0115	0.0298	0.0014	0.0334	0.0411	0.1303	0.0057	0.0407	0.1051	0.0121	0.0197	0.0043	0.0016	0.0133	0.0152	0.1361	0.0399	0.1195	0.0528	0.0021
6	rs117244754	100869339	0.83	0.29697514221559	0.93	0.346822133743557	0.222575146491969	0.0485906013625322	0.0065	0.0066	0.0754	0.0155	0.0559	0.0188	0.0115	0.0298	0.0014	0.0334	0.041	0.1301	0.0057	0.0415	0.1049	0.0121	0.0197	0.0042	0.0016	0.0133	0.0152	0.136	0.0398	0.1194	0.0527	0.0021
6	rs66538288	100869849	0.83	0.29697514221559	0.93	0.346822133743557	0.226317607578263	0.0491941152509978	0.0065	0.0066	0.0753	0.0155	0.0559	0.0188	0.0115	0.0298	0.0014	0.0335	0.041	0.1301	0.0057	0.0415	0.1049	0.0121	0.0197	0.0042	0.0016	0.0133	0.0152	0.136	0.0398	0.1194	0.0527	0.0021
6	rs68081435	100872703	0.83	0.29697514221559	0.93	0.346822133743557	0.227824333730534	0.0287439639838225	0.0065	0.0066	0.0752	0.0156	0.0556	0.0191	0.0116	0.0298	0.0013	0.0336	0.0412	0.1297	0.0057	0.0417	0.1051	0.0122	0.0198	0.0042	0.0016	0.0134	0.0152	0.1357	0.0396	0.1195	0.0526	0.0022
6	rs55756734	100875153	0.83	0.29697514221559	0.93	0.346822133743557	0.102692350718842	0.0324036979654317	0.0065	0.0066	0.0749	0.0158	0.0551	0.0192	0.012	0.0296	0.0013	0.034	0.0421	0.1289	0.0055	0.0422	0.1059	0.0125	0.02	0.0041	0.0016	0.0133	0.0153	0.1349	0.0389	0.1197	0.0521	0.0024
6	rs3778033	100875516	0.84	0.258953137461488	0.93	0.346822133743557	0.0910839475766878	0.0327052416685985	0.0065	0.0066	0.0749	0.0158	0.055	0.0193	0.012	0.0296	0.0013	0.0341	0.0422	0.1288	0.0055	0.0423	0.1061	0.0126	0.02	0.0041	0.0016	0.0133	0.0153	0.1349	0.0387	0.1197	0.052	0.0024
6	rs3798498	100878267	0.85	0.2244882202137	0.93	0.346822133743557	0.0770455803580835	0.0883577645998958	0.0065	0.0065	0.07	0.015	0.0491	0.0167	0.0128	0.0273	0.001	0.0355	0.0448	0.1244	0.0041	0.0477	0.1172	0.0133	0.0192	0.0032	0.0014	0.012	0.0139	0.1374	0.0381	0.1287	0.0453	0.0033
6	rs241816	100879651	0.85	0.2244882202137	0.93	0.346822133743557	0.0643100231305055	0.0581108038099986	0.0066	0.0065	0.07	0.015	0.049	0.0166	0.0127	0.0273	0.001	0.0357	0.0448	0.1244	0.0042	0.0481	0.1174	0.0132	0.0194	0.0029	0.0014	0.012	0.0139	0.1375	0.0378	0.129	0.0449	0.0033
6	rs75215301	100879728	0.85	0.2244882202137	0.93	0.346822133743557	0.0646599120032682	0.0594177684161	0.0066	0.0065	0.07	0.015	0.049	0.0166	0.0127	0.0273	0.001	0.0357	0.0448	0.1244	0.0042	0.0481	0.1174	0.0132	0.0194	0.0029	0.0014	0.012	0.0139	0.1375	0.0378	0.129	0.0449	0.0033
6	rs3798495	100882405	0.85	0.2244882202137	0.93	0.346822133743557	0.0514881576188338	0.0404895755339638	0.0066	0.0065	0.0703	0.015	0.0488	0.0163	0.0129	0.0273	9e-04	0.0357	0.0448	0.1243	0.0042	0.0483	0.1175	0.0131	0.0194	0.0029	0.0014	0.0119	0.0139	0.1373	0.0378	0.1292	0.045	0.0032
6	rs71566342	100883334	0.85	0.2244882202137	0.93	0.346822133743557	0.0475124738287137	0.0341294310901948	0.0066	0.0065	0.0702	0.015	0.0488	0.0163	0.0129	0.0273	9e-04	0.0358	0.0448	0.1243	0.0042	0.0485	0.1175	0.0131	0.0194	0.0028	0.0013	0.012	0.014	0.1374	0.0377	0.1291	0.045	0.0032
6	rs3778032	100883851	0.85	0.2244882202137	0.93	0.346822133743557	0.0476394173953042	0.0347483228224148	0.0066	0.0065	0.0701	0.0151	0.0487	0.0163	0.013	0.0274	9e-04	0.0357	0.0448	0.1243	0.0042	0.0487	0.1174	0.0131	0.0193	0.0027	0.0013	0.012	0.014	0.1375	0.0377	0.1291	0.045	0.0032
6	rs423816	100886114	0.85	0.2244882202137	0.94	0.308944172156586	0.0471645609059633	0.0351637452472248	0.0066	0.0065	0.0701	0.0151	0.0486	0.0163	0.013	0.0274	9e-04	0.0357	0.0448	0.1242	0.0042	0.0487	0.1175	0.0131	0.0193	0.0027	0.0013	0.012	0.014	0.1374	0.0377	0.1291	0.045	0.0032
6	rs113309081	100887865	0.85	0.2244882202137	0.94	0.308944172156586	0.0463335079520187	0.0335665993151485	0.0066	0.0065	0.0701	0.0151	0.0486	0.0163	0.013	0.0274	9e-04	0.0357	0.0448	0.1241	0.0043	0.0486	0.1176	0.0131	0.0193	0.0027	0.0013	0.012	0.014	0.1374	0.0377	0.1292	0.045	0.0032
6	rs241812	100890991	0.85	0.2244882202137	0.94	0.308944172156586	0.0449909806776756	0.0312104434218983	0.0066	0.0065	0.0701	0.0151	0.0486	0.0163	0.0131	0.0274	9e-04	0.0357	0.0448	0.1241	0.0043	0.0486	0.1178	0.0132	0.0193	0.0027	0.0013	0.012	0.014	0.1374	0.0377	0.1292	0.045	0.0032
6	rs3798490	100894179	0.85	0.2244882202137	0.94	0.308944172156586	0.0455124530204947	0.0313090895462847	0.0066	0.0065	0.0701	0.0151	0.0485	0.0162	0.0131	0.0274	9e-04	0.0358	0.0448	0.124	0.0043	0.0486	0.1178	0.0131	0.0193	0.0027	0.0013	0.012	0.014	0.1374	0.0377	0.1293	0.045	0.0032
6	rs78992719	100900175	0.85	0.2244882202137	0.94	0.308944172156586	0.0471645609059633	0.0282714654507171	0.0065	0.0064	0.0701	0.015	0.0485	0.0162	0.013	0.0275	9e-04	0.0358	0.0448	0.124	0.0043	0.0487	0.1179	0.0131	0.0192	0.0027	0.0013	0.012	0.014	0.1375	0.0378	0.1296	0.0449	0.0032
6	rs74333448	100903178	0.85	0.2244882202137	0.94	0.308944172156586	0.0471014900628397	0.0303291330216578	0.0065	0.0064	0.0701	0.015	0.0485	0.0162	0.013	0.0275	9e-04	0.0358	0.0448	0.124	0.0043	0.0487	0.1179	0.0131	0.0191	0.0027	0.0013	0.012	0.014	0.1376	0.0378	0.1297	0.0449	0.0032
6	rs111310503	100907209	0.85	0.2244882202137	0.94	0.308944172156586	0.0466772569085727	0.0275231106336827	0.0064	0.0064	0.0701	0.015	0.0486	0.0161	0.0129	0.0276	9e-04	0.0357	0.0448	0.124	0.0042	0.0487	0.118	0.013	0.0189	0.0027	0.0013	0.012	0.014	0.1377	0.038	0.13	0.0449	0.0031
6	rs4839780	100909398	0.85	0.2244882202137	0.94	0.308944172156586	0.0457747240126961	0.0270140923458692	0.0064	0.0063	0.0702	0.015	0.0486	0.0161	0.0129	0.0276	9e-04	0.0356	0.0448	0.124	0.0042	0.0487	0.118	0.013	0.0188	0.0027	0.0013	0.012	0.014	0.1377	0.038	0.1303	0.0449	0.0031
6	rs241819	100910798	0.85	0.2244882202137	0.94	0.308944172156586	0.0455124530204947	0.02738384419659	0.0064	0.0061	0.0702	0.015	0.0485	0.0161	0.0129	0.0276	9e-04	0.0356	0.0448	0.1243	0.0042	0.0487	0.118	0.013	0.0188	0.0027	0.0013	0.012	0.014	0.1378	0.038	0.1303	0.0449	0.0031
6	rs41315244	100911471	0.85	0.2244882202137	0.95	0.274028283204826	0.0458985003412615	0.0272449100544205	0.0064	0.0061	0.0702	0.015	0.0485	0.0161	0.0129	0.0276	9e-04	0.0356	0.0448	0.1243	0.0042	0.0487	0.1181	0.013	0.0188	0.0027	0.0013	0.012	0.014	0.1378	0.038	0.1303	0.0449	0.0031
6	rs113163654	100913537	0.85	0.2244882202137	0.95	0.274028283204826	0.0472434799231178	0.0277093156342419	0.0063	0.0061	0.0702	0.015	0.0485	0.0161	0.0128	0.0276	9e-04	0.0356	0.0447	0.1243	0.0042	0.0487	0.1181	0.0129	0.0187	0.0027	0.0013	0.0119	0.014	0.1378	0.038	0.1303	0.0449	0.0031
6	rs79933433	100917194	0.85	0.2244882202137	0.95	0.274028283204826	0.0509212122792706	0.0294595745279191	0.0062	0.0061	0.0702	0.015	0.0485	0.0159	0.0128	0.0275	9e-04	0.0355	0.0446	0.1243	0.0042	0.0487	0.1184	0.0128	0.0187	0.0027	0.0013	0.0118	0.014	0.138	0.0381	0.1307	0.0449	0.003
6	rs7773661	100919209	0.85	0.2244882202137	0.94	0.308944172156586	0.052532890688383	0.0299412080654744	0.0062	0.0061	0.0702	0.015	0.0485	0.0159	0.0128	0.0275	9e-04	0.0355	0.0446	0.1244	0.0042	0.0487	0.1185	0.0128	0.0187	0.0028	0.0013	0.0117	0.014	0.138	0.0382	0.1308	0.0449	0.003
6	rs2157342	100920655	0.85	0.2244882202137	0.94	0.308944172156586	0.0524311711615141	0.0293157949813175	0.0062	0.0061	0.0702	0.015	0.0485	0.0161	0.0128	0.0275	9e-04	0.0355	0.0446	0.1244	0.0042	0.0487	0.1183	0.0128	0.0187	0.0028	0.0013	0.0117	0.014	0.138	0.0382	0.1308	0.0449	0.003
6	rs80252220	100922049	0.85	0.2244882202137	0.94	0.308944172156586	0.0535058339040993	0.0295075739799362	0.0062	0.0061	0.0703	0.015	0.0485	0.016	0.0128	0.0275	9e-04	0.0354	0.0446	0.1244	0.0042	0.0488	0.1183	0.0128	0.0186	0.0028	0.0013	0.0117	0.014	0.1381	0.0383	0.1308	0.0447	0.003
6	rs72939644	100926979	0.85	0.2244882202137	0.94	0.308944172156586	0.0523803609939897	0.0296999361896832	0.0061	0.0062	0.0705	0.0151	0.0484	0.016	0.0128	0.0275	8e-04	0.0354	0.0446	0.1245	0.0042	0.0487	0.1184	0.0128	0.0184	0.0028	0.0013	0.0117	0.014	0.1383	0.0383	0.1308	0.0446	0.003
6	rs117505018	100927746	0.85	0.2244882202137	0.94	0.308944172156586	0.0550314932731736	0.0304264771857121	0.0061	0.0062	0.0705	0.0151	0.0484	0.016	0.0128	0.0275	8e-04	0.0354	0.0445	0.1245	0.0042	0.0487	0.1184	0.0128	0.0184	0.0028	0.0013	0.0117	0.014	0.1383	0.0383	0.1308	0.0446	0.0029
6	rs62420448	100932028	0.85	0.2244882202137	0.94	0.308944172156586	0.0451592449840348	0.0316554863022853	0.0061	0.0062	0.0709	0.0151	0.0483	0.016	0.0127	0.0273	8e-04	0.0356	0.0443	0.1246	0.0041	0.0488	0.1187	0.0128	0.0182	0.003	0.0014	0.0116	0.014	0.1386	0.0382	0.1305	0.0445	0.0029
6	rs62420449	100932728	0.85	0.2244882202137	0.94	0.308944172156586	0.045021542392801	0.0317051155793327	0.0061	0.0062	0.0709	0.0151	0.0483	0.016	0.0127	0.0273	8e-04	0.0356	0.0443	0.1246	0.0041	0.0488	0.1187	0.0128	0.0182	0.003	0.0014	0.0116	0.014	0.1386	0.0382	0.1305	0.0445	0.0029
6	rs12529445	100932782	0.85	0.2244882202137	0.93	0.346822133743557	0.0449451645895939	0.0317051155793327	0.0061	0.0062	0.0709	0.0151	0.0483	0.016	0.0127	0.0273	8e-04	0.0356	0.0443	0.1246	0.0041	0.0488	0.1187	0.0128	0.0182	0.003	0.0014	0.0116	0.014	0.1386	0.0382	0.1305	0.0445	0.0029
6	rs6570772	100936361	0.85	0.2244882202137	0.93	0.346822133743557	0.0441258998129747	0.0323034698908389	0.0061	0.0062	0.071	0.0151	0.0483	0.016	0.0127	0.0272	8e-04	0.0356	0.0443	0.1246	0.004	0.0488	0.1188	0.0128	0.0182	0.003	0.0014	0.0116	0.014	0.1386	0.0382	0.1305	0.0445	0.0029
6	rs62420450	100939804	0.85	0.2244882202137	0.93	0.346822133743557	0.0409507518502585	0.0337707680328617	0.0061	0.0062	0.0712	0.0152	0.0482	0.0159	0.0127	0.0271	9e-04	0.0356	0.0444	0.1246	0.004	0.0487	0.1189	0.0129	0.0181	0.0032	0.0014	0.0115	0.0138	0.1389	0.038	0.1305	0.0444	0.0028
6	rs4839781	100944646	0.85	0.2244882202137	0.93	0.346822133743557	0.0400409468912333	0.0335665993151485	0.0062	0.0062	0.0713	0.0152	0.0482	0.0159	0.0127	0.0271	9e-04	0.0355	0.0444	0.1246	0.0039	0.0486	0.119	0.013	0.0181	0.0033	0.0014	0.0115	0.0137	0.139	0.038	0.1305	0.0443	0.0028
6	rs76965817	100950845	0.85	0.2244882202137	0.93	0.346822133743557	0.0394934059652946	0.0349038415136676	0.0061	0.0062	0.0713	0.0152	0.0482	0.0159	0.0127	0.0271	9e-04	0.0355	0.0444	0.1246	0.0039	0.0486	0.119	0.013	0.018	0.0033	0.0015	0.0115	0.0136	0.139	0.038	0.1305	0.0443	0.0028
6	rs240763	100952874	0.85	0.2244882202137	0.93	0.346822133743557	0.0360924934517613	0.0386765537187849	0.006	0.0062	0.0718	0.0152	0.048	0.0159	0.0124	0.027	0.0011	0.0356	0.0446	0.1245	0.0038	0.0484	0.1192	0.013	0.0178	0.0036	0.0015	0.0113	0.0136	0.1393	0.0377	0.1309	0.0442	0.0027
6	rs240768	100957344	0.85	0.2244882202137	0.93	0.346822133743557	0.0485827232427904	0.0459741297644504	0.0057	0.006	0.0716	0.0155	0.0479	0.0161	0.0127	0.0265	0.0011	0.0357	0.0445	0.1249	0.0038	0.0482	0.1197	0.0129	0.0175	0.0038	0.0017	0.0111	0.0132	0.1396	0.0374	0.1316	0.0443	0.0026
6	rs240780	100964147	0.85	0.2244882202137	0.93	0.346822133743557	0.0508547902242742	0.0454468228168755	0.0057	0.006	0.0715	0.0156	0.0478	0.0162	0.0127	0.0265	0.0011	0.0357	0.0445	0.1249	0.0038	0.0481	0.1199	0.0128	0.0176	0.0039	0.0017	0.0111	0.0131	0.1395	0.0374	0.1316	0.0444	0.0026
6	rs240788	100984106	0.85	0.2244882202137	0.93	0.346822133743557	0.0506062268882377	0.0431359396601652	0.0057	0.006	0.0716	0.0157	0.0478	0.0162	0.0127	0.0265	0.0011	0.0357	0.0446	0.1248	0.004	0.0482	0.1199	0.0128	0.0176	0.004	0.0017	0.0111	0.0131	0.1393	0.0374	0.131	0.0444	0.0026
6	rs75853736	101009382	0.85	0.2244882202137	0.94	0.308944172156586	0.0519919139039625	0.0446899155450861	0.0057	0.006	0.0716	0.0157	0.0478	0.0163	0.0127	0.0265	0.0011	0.0357	0.0446	0.1249	0.004	0.0482	0.1199	0.0128	0.0175	0.0039	0.0018	0.0111	0.0131	0.1392	0.0374	0.131	0.0444	0.0025
6	rs76175528	101018322	0.85	0.2244882202137	0.94	0.308944172156586	0.0526687225476885	0.0449222099932158	0.0057	0.006	0.0716	0.0156	0.0479	0.0163	0.0127	0.0264	0.0011	0.0357	0.0446	0.1251	0.0041	0.0483	0.12	0.0127	0.0174	0.004	0.0018	0.011	0.0131	0.139	0.0374	0.1308	0.0444	0.0025
6	rs75457273	101027208	0.85	0.2244882202137	0.94	0.308944172156586	0.0529410925041075	0.0449803670229448	0.0057	0.006	0.0716	0.0156	0.0479	0.0163	0.0127	0.0264	0.0011	0.0357	0.0447	0.1252	0.0041	0.0483	0.12	0.0127	0.0174	0.004	0.0018	0.011	0.0131	0.139	0.0374	0.1308	0.0444	0.0025
6	rs13220112	101042647	0.84	0.258953137461488	0.94	0.308944172156586	0.0533857046793567	0.0459741297644504	0.0057	0.006	0.0716	0.0156	0.0479	0.0163	0.0128	0.0264	0.0011	0.0358	0.0447	0.1252	0.0042	0.0484	0.1201	0.0127	0.0174	0.004	0.0019	0.011	0.0131	0.1389	0.0374	0.1308	0.0444	0.0025
6	rs9377084	101062486	0.84	0.258953137461488	0.94	0.308944172156586	0.0540400105047219	0.0489523179733826	0.0057	0.006	0.0717	0.0155	0.0479	0.0163	0.0128	0.0264	0.0011	0.0358	0.0447	0.1254	0.0042	0.0484	0.1202	0.0126	0.0174	0.004	0.0019	0.011	0.0131	0.1388	0.0375	0.1306	0.0443	0.0024
6	rs9390513	101068243	0.84	0.258953137461488	0.94	0.308944172156586	0.0493756793928532	0.0590243768754411	0.0055	0.0058	0.0714	0.0155	0.0476	0.0163	0.0128	0.026	0.0025	0.0357	0.0445	0.1254	0.0042	0.0501	0.1202	0.0126	0.0174	0.0035	0.0017	0.0108	0.0129	0.1389	0.0374	0.1305	0.0442	0.0023
6	rs240142	101081223	0.84	0.258953137461488	0.94	0.308944172156586	0.0497018298313489	0.0595491463619057	0.0055	0.0059	0.0715	0.0154	0.0476	0.0163	0.0128	0.026	0.0025	0.0357	0.0445	0.1255	0.0042	0.0502	0.1203	0.0126	0.0174	0.0035	0.0017	0.0107	0.013	0.1388	0.0374	0.1303	0.0442	0.0022
6	rs183023	101085166	0.84	0.258953137461488	0.94	0.308944172156586	0.0498818304409619	0.0596806478881288	0.0055	0.0059	0.0715	0.0154	0.0476	0.0163	0.0128	0.026	0.0025	0.0357	0.0445	0.1255	0.0042	0.0502	0.1203	0.0126	0.0174	0.0035	0.0017	0.0107	0.013	0.1387	0.0374	0.1303	0.0442	0.0022
6	rs77175387	101115332	0.84	0.258953137461488	0.94	0.308944172156586	0.0497835938944735	0.0687685394845203	0.0055	0.0059	0.0716	0.0154	0.0476	0.0163	0.0128	0.026	0.0025	0.0356	0.0444	0.1256	0.0043	0.0502	0.1205	0.0127	0.0173	0.0036	0.0018	0.0107	0.013	0.1386	0.0374	0.1301	0.0442	0.0022
6	rs13215714	101118698	0.84	0.258953137461488	0.94	0.308944172156586	0.0499801975990059	0.0727249699591535	0.0055	0.0059	0.0716	0.0154	0.0476	0.0163	0.0128	0.026	0.0025	0.0356	0.0443	0.1256	0.0043	0.0503	0.1205	0.0127	0.0173	0.0036	0.0018	0.0107	0.013	0.1385	0.0374	0.13	0.0442	0.0022
6	rs76717114	101124541	0.85	0.2244882202137	0.94	0.308944172156586	0.0548916105324046	0.075026717366591	0.0054	0.0059	0.0714	0.015	0.0477	0.0161	0.0127	0.026	0.0025	0.0355	0.0444	0.126	0.0041	0.0505	0.121	0.0125	0.0168	0.0037	0.0017	0.0105	0.0128	0.1394	0.0374	0.1302	0.0441	0.0021
6	rs9390580	101128250	0.85	0.2244882202137	0.94	0.308944172156586	0.0555581731996885	0.0788295673986601	0.0055	0.0059	0.0714	0.0151	0.0478	0.0162	0.0127	0.026	0.0025	0.0356	0.0443	0.126	0.0041	0.0505	0.121	0.0125	0.0168	0.0037	0.0017	0.0105	0.0127	0.1395	0.0374	0.1303	0.0441	0.0021
6	rs78031936	101130415	0.85	0.2244882202137	0.94	0.308944172156586	0.0556110254560897	0.0777247094247361	0.0055	0.0059	0.0714	0.0151	0.0478	0.0162	0.0127	0.026	0.0025	0.0356	0.0443	0.126	0.0041	0.0505	0.121	0.0125	0.0168	0.0037	0.0017	0.0104	0.0127	0.1395	0.0374	0.1303	0.0441	0.0021
6	rs74873031	101130480	0.85	0.2244882202137	0.94	0.308944172156586	0.0556110254560897	0.0777247094247361	0.0055	0.0059	0.0714	0.0151	0.0478	0.0162	0.0127	0.026	0.0025	0.0356	0.0443	0.126	0.0041	0.0505	0.121	0.0125	0.0168	0.0037	0.0017	0.0104	0.0127	0.1395	0.0374	0.1303	0.0441	0.0021
6	rs12201157	101147095	0.85	0.2244882202137	0.94	0.308944172156586	0.0578611920322298	0.0955870358356345	0.0055	0.0059	0.0713	0.015	0.0478	0.0162	0.0127	0.026	0.0024	0.0355	0.0443	0.126	0.0041	0.0506	0.121	0.0125	0.0168	0.0037	0.0016	0.0103	0.0126	0.1399	0.0374	0.1303	0.0441	0.002
6	rs118174637	101149461	0.85	0.2244882202137	0.94	0.308944172156586	0.0576262792775011	0.0940756232891506	0.0055	0.0059	0.0713	0.015	0.0478	0.0162	0.0127	0.026	0.0024	0.0355	0.0443	0.126	0.0041	0.0506	0.121	0.0125	0.0168	0.0037	0.0016	0.0103	0.0126	0.1399	0.0374	0.1303	0.0441	0.002
6	rs117846682	101176776	0.85	0.2244882202137	0.94	0.308944172156586	0.0568716664587141	0.0947108498544757	0.0056	0.0059	0.0712	0.0151	0.0479	0.0159	0.0127	0.026	0.0024	0.0355	0.0443	0.126	0.0041	0.0507	0.121	0.0125	0.0168	0.0037	0.0016	0.0103	0.0126	0.1403	0.0373	0.1305	0.0441	0.0019
6	rs17794649	101179578	0.85	0.2244882202137	0.95	0.274028283204826	0.0568537800929263	0.0959064362335864	0.0056	0.0059	0.0712	0.0151	0.0479	0.0158	0.0127	0.026	0.0024	0.0355	0.0443	0.126	0.0041	0.0507	0.121	0.0125	0.0168	0.0037	0.0015	0.0103	0.0126	0.1405	0.0372	0.1305	0.0441	0.0019
6	rs79242960	101186289	0.85	0.2244882202137	0.95	0.274028283204826	0.0567822720783232	0.0983152572571123	0.0056	0.0059	0.0711	0.0151	0.0479	0.0157	0.0127	0.026	0.0024	0.0355	0.0443	0.126	0.0041	0.0507	0.121	0.0125	0.0168	0.0037	0.0015	0.0103	0.0126	0.1406	0.0372	0.1304	0.0441	0.0019
6	rs13205141	101198720	0.85	0.2244882202137	0.96	0.241969076141015	0.0571224689708867	0.10017783667289	0.0056	0.0059	0.0711	0.0151	0.0479	0.0157	0.0127	0.026	0.0023	0.0355	0.0443	0.1261	0.004	0.0507	0.1211	0.0125	0.0168	0.0038	0.0015	0.0103	0.0126	0.1407	0.0372	0.1304	0.0441	0.0019
6	rs113141310	101204504	0.85	0.2244882202137	0.97	0.212655582583661	0.0566572771875976	0.0888998619969285	0.0055	0.0059	0.071	0.0151	0.0479	0.0157	0.0128	0.026	0.0023	0.0355	0.0442	0.1262	0.004	0.0507	0.1212	0.0125	0.0168	0.0038	0.0015	0.0102	0.0126	0.1411	0.037	0.1302	0.044	0.0019
6	rs117944723	101205968	0.85	0.2244882202137	0.97	0.212655582583661	0.0566572771875976	0.0883577645998958	0.0055	0.0059	0.071	0.0151	0.0479	0.0157	0.0128	0.026	0.0023	0.0355	0.0442	0.1262	0.004	0.0507	0.1212	0.0125	0.0168	0.0038	0.0014	0.0102	0.0126	0.1411	0.037	0.1302	0.044	0.0019
6	rs9399691	101229191	0.85	0.2244882202137	0.97	0.212655582583661	0.0567822720783232	0.0914732154460973	0.0055	0.0059	0.071	0.0151	0.0479	0.0156	0.0128	0.026	0.0023	0.0355	0.0442	0.1262	0.004	0.0507	0.1213	0.0125	0.0168	0.0038	0.0014	0.0102	0.0125	0.1412	0.037	0.1302	0.044	0.0019
6	rs117579608	101231814	0.85	0.2244882202137	0.99	0.161794913519683	0.0568716664587141	0.092731380121171	0.0055	0.0059	0.0709	0.0152	0.0479	0.0156	0.0128	0.026	0.0023	0.0355	0.0442	0.1262	0.004	0.0507	0.1213	0.0125	0.0168	0.0038	0.0014	0.0102	0.0125	0.1413	0.037	0.1301	0.044	0.0019
6	rs9404052	101249718	0.85	0.2244882202137	0.99	0.161794913519683	0.0561059312020242	0.0999341173109123	0.0055	0.0059	0.0708	0.0152	0.048	0.0156	0.0128	0.0261	0.0022	0.0355	0.0441	0.1264	0.004	0.0502	0.1216	0.0126	0.0169	0.0038	0.0014	0.0102	0.0125	0.1417	0.0369	0.1301	0.0439	0.0019
6	rs9485415	101279459	0.85	0.2244882202137	0.99	0.161794913519683	0.0845126691760089	0.104438906794529	0.0055	0.0055	0.0727	0.0152	0.0473	0.0151	0.0134	0.0244	0.0026	0.0343	0.044	0.1268	0.0038	0.0496	0.1249	0.013	0.0169	0.0043	0.0011	0.0098	0.0121	0.141	0.0376	0.1292	0.0434	0.002
6	rs6570972	101287506	0.85	0.2244882202137	0.99	0.161794913519683	0.0886278284904079	0.118406938826225	0.0055	0.0055	0.0731	0.0152	0.0473	0.015	0.0135	0.0243	0.0026	0.0342	0.044	0.1268	0.0038	0.0496	0.1251	0.0128	0.0169	0.0044	0.0011	0.0098	0.0121	0.141	0.0377	0.1291	0.0434	0.0021
6	rs3822977	101291769	0.85	0.2244882202137	0.99	0.161794913519683	0.0897783517967597	0.116075670936253	0.0055	0.0055	0.0731	0.0152	0.0473	0.015	0.0135	0.0243	0.0026	0.0342	0.0441	0.1268	0.0038	0.0496	0.1251	0.0128	0.0169	0.0044	0.0011	0.0097	0.0121	0.141	0.0377	0.129	0.0434	0.0021
6	rs9390698	101296389	0.85	0.2244882202137	0.99	0.161794913519683	0.0908412702260426	0.121717540686718	0.0055	0.0055	0.0732	0.0152	0.0473	0.015	0.0135	0.0242	0.0026	0.0342	0.0442	0.1268	0.0038	0.0496	0.1252	0.0128	0.0169	0.0044	0.0011	0.0097	0.0121	0.141	0.0376	0.129	0.0433	0.0021
6	rs117882942	101299180	0.85	0.2244882202137	0.99	0.161794913519683	0.0907443139365336	0.122594449126753	0.0055	0.0055	0.0732	0.0152	0.0473	0.015	0.0135	0.0242	0.0026	0.0342	0.0443	0.1268	0.0038	0.0496	0.1251	0.0128	0.0169	0.0044	0.0011	0.0097	0.0122	0.141	0.0376	0.129	0.0433	0.0021
6	rs846791	101312097	0.85	0.2244882202137	0.99	0.161794913519683	0.0858627657636069	0.132937024043414	0.0055	0.0055	0.0731	0.0151	0.0474	0.0153	0.0135	0.0242	0.0026	0.0342	0.0445	0.1268	0.0038	0.0496	0.1249	0.0127	0.0168	0.0044	0.0011	0.0097	0.0124	0.1409	0.0376	0.1289	0.0433	0.0021
6	rs998254	101312424	0.85	0.2244882202137	0.98	0.18597139562509	0.0859095641822199	0.133843103909658	0.0055	0.0055	0.0731	0.0151	0.0474	0.0153	0.0135	0.0242	0.0026	0.0342	0.0445	0.1268	0.0038	0.0496	0.1249	0.0127	0.0168	0.0044	0.0011	0.0097	0.0124	0.1409	0.0376	0.1289	0.0433	0.0021
6	rs9498411	101312900	0.85	0.2244882202137	0.98	0.18597139562509	0.0833826864308406	0.135206467687963	0.0055	0.0055	0.0733	0.0151	0.0474	0.0153	0.0135	0.0242	0.0026	0.0342	0.0445	0.1267	0.0038	0.0496	0.1249	0.0128	0.0168	0.0044	0.0011	0.0097	0.0124	0.1408	0.0376	0.1287	0.0433	0.0021
6	rs28385596	101324143	0.85	0.2244882202137	0.98	0.18597139562509	0.0869196602259302	0.1286195965827	0.0055	0.0055	0.0733	0.0151	0.0473	0.0153	0.0135	0.0242	0.0026	0.0342	0.0445	0.1267	0.0038	0.0496	0.125	0.0127	0.0168	0.0044	0.0011	0.0097	0.0124	0.1408	0.0377	0.1287	0.0432	0.0021
6	rs606032	101347029	0.85	0.2244882202137	0.98	0.18597139562509	0.0851161983943261	0.140156389972366	0.0056	0.0053	0.0736	0.0151	0.0476	0.0152	0.0135	0.0242	0.0025	0.0342	0.045	0.1265	0.0038	0.0497	0.1249	0.0125	0.0164	0.0045	0.0011	0.0097	0.0124	0.1408	0.0378	0.1285	0.0432	0.0022
6	rs12201328	101353168	0.85	0.2244882202137	0.98	0.18597139562509	0.0863314808606199	0.154146153780575	0.0056	0.0053	0.0736	0.0151	0.0476	0.0152	0.0135	0.0242	0.0025	0.0342	0.0451	0.1265	0.0038	0.0497	0.1249	0.0125	0.0164	0.0045	0.0011	0.0097	0.0124	0.1409	0.0378	0.1285	0.0432	0.0022
6	rs111913576	101365551	0.85	0.2244882202137	0.98	0.18597139562509	0.0860032097370946	0.150722260023125	0.0056	0.0053	0.0736	0.0151	0.0476	0.0152	0.0135	0.0242	0.0025	0.0342	0.0451	0.1265	0.0038	0.0497	0.1248	0.0125	0.0164	0.0045	0.0011	0.0097	0.0124	0.1409	0.0378	0.1285	0.0432	0.0022
6	rs11969893	101395407	0.85	0.2244882202137	0.98	0.18597139562509	0.0887233462016951	0.144144243876667	0.0056	0.0052	0.0735	0.0151	0.0476	0.0152	0.0139	0.024	0.0024	0.0343	0.0453	0.1266	0.0038	0.0497	0.1249	0.0125	0.0163	0.0045	0.0011	0.0097	0.0124	0.1408	0.0378	0.1285	0.0432	0.0022
6	rs80126680	101407428	0.85	0.2244882202137	0.98	0.18597139562509	0.0895859444481716	0.144237467462872	0.0056	0.0051	0.0735	0.0151	0.0476	0.0152	0.0139	0.0239	0.0024	0.0343	0.0454	0.1266	0.0038	0.0497	0.1249	0.0125	0.0163	0.0045	0.0011	0.0097	0.0124	0.1408	0.0378	0.1284	0.0432	0.0022
6	rs817230	101409716	0.85	0.2244882202137	0.98	0.18597139562509	0.0912297505824963	0.138958796567564	0.0056	0.0051	0.0736	0.0151	0.0476	0.0152	0.0139	0.0239	0.0024	0.0343	0.0455	0.1266	0.0038	0.0497	0.1249	0.0125	0.0162	0.0046	0.0011	0.0097	0.0123	0.1408	0.0378	0.1284	0.0433	0.0022
6	rs76776702	101430478	0.85	0.2244882202137	0.98	0.18597139562509	0.0841888258537758	0.142934327898062	0.0057	0.005	0.074	0.015	0.0474	0.0152	0.0139	0.0239	0.0024	0.0343	0.0456	0.1267	0.0038	0.0499	0.1249	0.0125	0.0162	0.0046	0.0011	0.0097	0.0123	0.1407	0.0375	0.1283	0.0431	0.0022
6	rs17800751	101444329	0.85	0.2244882202137	0.98	0.18597139562509	0.0832679278659835	0.142841410809335	0.0057	0.005	0.0741	0.015	0.0474	0.0152	0.0139	0.0239	0.0024	0.0343	0.0457	0.1268	0.0038	0.0499	0.1248	0.0126	0.0161	0.0046	0.0011	0.0097	0.0123	0.1406	0.0374	0.1282	0.0431	0.0022
6	rs75039186	101447143	0.85	0.2244882202137	0.97	0.212655582583661	0.0855823161875121	0.141265183652703	0.0057	0.005	0.0741	0.0149	0.0474	0.0151	0.0139	0.0239	0.0024	0.0343	0.0457	0.1268	0.0038	0.0499	0.1248	0.0125	0.0161	0.0048	0.0011	0.0097	0.0123	0.1406	0.0374	0.1282	0.0431	0.0022
6	rs74488873	101458918	0.85	0.2244882202137	0.97	0.212655582583661	0.0837275682592932	0.147796083879791	0.0057	0.005	0.0742	0.0149	0.0473	0.0151	0.0139	0.0239	0.0024	0.0343	0.0457	0.1268	0.0038	0.05	0.1248	0.0125	0.0161	0.0048	0.0011	0.0097	0.0123	0.1406	0.0373	0.1282	0.0431	0.0023
6	rs117621078	101471506	0.85	0.2244882202137	0.97	0.212655582583661	0.0840502786834366	0.16624526045563	0.0058	0.005	0.0744	0.0149	0.0473	0.0151	0.0139	0.0239	0.0023	0.0343	0.0459	0.1269	0.0039	0.0502	0.1251	0.0125	0.016	0.0048	0.0011	0.0097	0.0122	0.1404	0.0369	0.1281	0.0429	0.0023
6	rs12665782	101483577	0.85	0.2244882202137	0.97	0.212655582583661	0.0847212732206897	0.182801415270337	0.0058	0.005	0.0745	0.0149	0.0473	0.0151	0.0139	0.0239	0.0023	0.0342	0.046	0.127	0.0039	0.0503	0.1252	0.0126	0.0159	0.0048	0.0011	0.0097	0.0121	0.1404	0.0366	0.128	0.0428	0.0024
6	rs78089125	101492734	0.85	0.2244882202137	0.97	0.212655582583661	0.0839118771520803	0.178058685953681	0.0058	0.005	0.0746	0.0149	0.0472	0.0151	0.0139	0.0239	0.0023	0.0343	0.0461	0.127	0.0039	0.0503	0.1253	0.0125	0.0159	0.0048	0.0012	0.0097	0.0121	0.1403	0.0365	0.1279	0.0429	0.0024
6	rs10457085	101505353	0.85	0.2244882202137	0.97	0.212655582583661	0.0846980787930335	0.18118205421371	0.0058	0.005	0.0746	0.0149	0.0472	0.0151	0.0139	0.0238	0.0023	0.0343	0.0461	0.1271	0.0039	0.0504	0.1253	0.0125	0.0159	0.0048	0.0012	0.0097	0.0121	0.1403	0.0365	0.1279	0.0429	0.0024
6	rs72610827	101506280	0.85	0.2244882202137	0.97	0.212655582583661	0.0850696758201637	0.188610353570671	0.0058	0.005	0.0746	0.0149	0.0474	0.0151	0.0139	0.0236	0.0023	0.0344	0.0461	0.1272	0.0039	0.0506	0.1253	0.0125	0.0159	0.0048	0.0012	0.0097	0.0121	0.1401	0.0364	0.1278	0.043	0.0024
6	rs7753811	101539480	0.86	0.193417951625055	0.96	0.241969076141015	0.089971020727302	0.202927074854229	0.0058	0.005	0.0745	0.015	0.0477	0.015	0.0139	0.0232	0.0023	0.0344	0.0459	0.1275	0.0039	0.0509	0.1259	0.0124	0.0158	0.0048	0.0012	0.0097	0.0121	0.1398	0.0363	0.1272	0.0432	0.0024
6	rs17193740	101547947	0.86	0.193417951625055	0.96	0.241969076141015	0.0906474231463165	0.202087527088295	0.0058	0.005	0.0745	0.015	0.0478	0.015	0.0139	0.0232	0.0023	0.0345	0.0459	0.1275	0.0039	0.0509	0.1259	0.0124	0.0158	0.0048	0.0012	0.0097	0.0121	0.1398	0.0363	0.1272	0.0432	0.0024
6	rs17061410	101567895	0.86	0.193417951625055	0.96	0.241969076141015	0.0948480790930166	0.196035857813429	0.0058	0.0049	0.0745	0.0151	0.0477	0.0149	0.0139	0.0232	0.0022	0.0347	0.046	0.1277	0.0039	0.0511	0.1258	0.0123	0.0158	0.0048	0.0012	0.0097	0.0121	0.1396	0.0362	0.127	0.0433	0.0024
6	rs1857233	101607900	0.86	0.193417951625055	0.96	0.241969076141015	0.10607858920289	0.236329154656731	0.0059	0.0048	0.0743	0.0153	0.048	0.0145	0.0138	0.0231	0.0022	0.0351	0.0465	0.1283	0.004	0.0515	0.1254	0.0122	0.0158	0.0048	0.0012	0.0097	0.012	0.1393	0.0359	0.1266	0.0434	0.0024
6	rs1775644	101615409	0.86	0.193417951625055	0.96	0.241969076141015	0.107581582840425	0.237102350661469	0.0059	0.0048	0.0743	0.0153	0.0481	0.0145	0.0138	0.0231	0.0021	0.035	0.0464	0.1283	0.004	0.0516	0.1255	0.0122	0.0158	0.0048	0.0012	0.0098	0.012	0.1393	0.0358	0.1264	0.0434	0.0024
6	rs75879534	101626090	0.86	0.193417951625055	0.96	0.241969076141015	0.107797367262773	0.24902115352477	0.0059	0.0048	0.0743	0.0153	0.0481	0.0145	0.0138	0.0231	0.0021	0.035	0.0464	0.1283	0.004	0.0517	0.1256	0.0122	0.0158	0.0047	0.0012	0.0098	0.012	0.1393	0.0358	0.1263	0.0434	0.0024
6	rs1408771	101650474	0.86	0.193417951625055	0.96	0.241969076141015	0.108663185011026	0.245101988245849	0.0059	0.0048	0.0743	0.0153	0.0481	0.0145	0.0138	0.0231	0.0021	0.035	0.0464	0.1283	0.0041	0.0517	0.1256	0.0121	0.0158	0.0047	0.0012	0.0098	0.012	0.1393	0.0359	0.1262	0.0433	0.0024
6	rs76736140	101658988	0.86	0.193417951625055	0.96	0.241969076141015	0.108554723208056	0.242871364984667	0.0059	0.0048	0.0743	0.0153	0.0481	0.0144	0.0138	0.0231	0.0021	0.035	0.0464	0.1283	0.0041	0.0518	0.1256	0.0121	0.0158	0.0047	0.0012	0.0098	0.012	0.1393	0.0359	0.1262	0.0433	0.0024
6	rs11155948	101672326	0.86	0.193417951625055	0.96	0.241969076141015	0.112390827153306	0.246667283478896	0.006	0.0048	0.0743	0.0154	0.0479	0.0144	0.0138	0.0231	0.0022	0.0346	0.0462	0.1283	0.0043	0.0519	0.1256	0.012	0.0158	0.0048	0.0012	0.0099	0.0122	0.1393	0.0359	0.1262	0.0433	0.0025
6	rs2797369	101674290	0.86	0.193417951625055	0.96	0.241969076141015	0.116054971185838	0.248347895469178	0.0061	0.0048	0.0743	0.0153	0.0478	0.0143	0.0138	0.0232	0.0022	0.0345	0.0462	0.1283	0.0044	0.052	0.1256	0.012	0.0157	0.0048	0.0012	0.0099	0.0122	0.1393	0.036	0.1261	0.0433	0.0025
6	rs17061554	101682025	0.86	0.193417951625055	0.95	0.274028283204826	0.121963452299707	0.23467504402318	0.0061	0.0048	0.0745	0.0153	0.0477	0.0141	0.0139	0.0231	0.0022	0.0345	0.0459	0.1286	0.0046	0.0521	0.1256	0.012	0.0157	0.0048	0.0012	0.0097	0.0122	0.1394	0.0361	0.126	0.0429	0.0025
6	rs116744823	101682246	0.86	0.193417951625055	0.95	0.274028283204826	0.121730644585116	0.235336239551216	0.0061	0.0048	0.0745	0.0153	0.0477	0.0141	0.0139	0.0231	0.0022	0.0346	0.0459	0.1287	0.0046	0.0522	0.1256	0.012	0.0157	0.0048	0.0012	0.0097	0.0122	0.1394	0.0361	0.1259	0.043	0.0025
6	rs12174386	101685733	0.86	0.193417951625055	0.95	0.274028283204826	0.120108583117399	0.229188496529739	0.0061	0.0048	0.0746	0.0153	0.0477	0.014	0.0138	0.0231	0.0022	0.0346	0.0459	0.1287	0.0046	0.0521	0.1255	0.012	0.0157	0.0048	0.0013	0.0097	0.0122	0.1396	0.0361	0.1258	0.0429	0.0025
6	rs72933209	101689966	0.86	0.193417951625055	0.95	0.274028283204826	0.117985503870621	0.218342775061916	0.0061	0.0048	0.0746	0.0153	0.0477	0.014	0.0138	0.0231	0.0023	0.0346	0.0458	0.1288	0.0046	0.0521	0.1255	0.012	0.0156	0.0048	0.0013	0.0097	0.0122	0.1397	0.0362	0.1257	0.0428	0.0025
6	rs9485487	101699402	0.86	0.193417951625055	0.95	0.274028283204826	0.113780825746336	0.233464410079361	0.0061	0.0049	0.0748	0.0151	0.0476	0.014	0.0136	0.0231	0.0023	0.0345	0.0456	0.129	0.0047	0.052	0.1256	0.012	0.0156	0.0049	0.0013	0.0097	0.0122	0.1404	0.0362	0.1255	0.0427	0.0026
6	rs2764268	101701598	0.86	0.193417951625055	0.95	0.274028283204826	0.114591847899918	0.218988660934331	0.0061	0.0049	0.0746	0.0152	0.0475	0.014	0.0136	0.0231	0.0024	0.0346	0.0455	0.1289	0.0048	0.052	0.1252	0.012	0.0157	0.0049	0.0014	0.0097	0.0122	0.1405	0.0363	0.1254	0.0426	0.0027
6	rs72933231	101705089	0.86	0.193417951625055	0.96	0.241969076141015	0.111148818574497	0.198115648868462	0.0061	0.0049	0.0746	0.0152	0.0475	0.014	0.0136	0.0231	0.0024	0.0345	0.0455	0.1289	0.0048	0.052	0.1252	0.012	0.0157	0.0049	0.0014	0.0097	0.0122	0.1405	0.0363	0.1254	0.0426	0.0027
6	rs113204348	101706301	0.86	0.193417951625055	0.96	0.241969076141015	0.113808733057189	0.205874635080142	0.0061	0.0049	0.0746	0.0152	0.0475	0.0139	0.0135	0.0231	0.0025	0.0345	0.0456	0.1289	0.0048	0.052	0.1252	0.012	0.0156	0.005	0.0014	0.0097	0.0122	0.1406	0.0363	0.1254	0.0425	0.0027
6	rs76189971	101710267	0.86	0.193417951625055	0.96	0.241969076141015	0.116309361910195	0.188610353570671	0.0062	0.005	0.0746	0.0151	0.0475	0.0138	0.0135	0.0231	0.0025	0.0344	0.0455	0.1291	0.0049	0.0518	0.1252	0.012	0.0156	0.005	0.0014	0.0096	0.0122	0.141	0.0363	0.1254	0.0422	0.0028
6	rs77416439	101719874	0.86	0.193417951625055	0.96	0.241969076141015	0.118442585731078	0.178661746574528	0.0063	0.005	0.0748	0.0152	0.0475	0.0137	0.0134	0.0232	0.0026	0.0341	0.0454	0.1291	0.0051	0.0517	0.1251	0.0119	0.0156	0.0051	0.0014	0.0095	0.0122	0.1417	0.0361	0.1253	0.0418	0.0029
6	rs17061647	101727364	0.86	0.193417951625055	0.96	0.241969076141015	0.119503733510897	0.1763538447233	0.0063	0.005	0.0748	0.0152	0.0475	0.0137	0.0134	0.0232	0.0026	0.0341	0.0454	0.1291	0.0052	0.0517	0.1251	0.0119	0.0156	0.0051	0.0014	0.0095	0.0122	0.1418	0.036	0.1253	0.0417	0.0029
6	rs283207	101729237	0.86	0.193417951625055	0.96	0.241969076141015	0.120022061753291	0.178058685953681	0.0063	0.005	0.0748	0.0152	0.0475	0.0137	0.0134	0.0232	0.0026	0.0341	0.0454	0.1291	0.0052	0.0517	0.1251	0.0119	0.0156	0.0051	0.0015	0.0095	0.0122	0.1418	0.036	0.1253	0.0417	0.0029
6	rs62419317	101733349	0.86	0.193417951625055	0.97	0.212655582583661	0.125132928273012	0.180878975749788	0.0065	0.0051	0.0749	0.0151	0.0472	0.0135	0.0133	0.0231	0.0027	0.0339	0.0455	0.1297	0.0054	0.0519	0.1248	0.0118	0.0155	0.0052	0.0016	0.0094	0.0122	0.142	0.0361	0.1245	0.0418	0.003
6	rs775258	101734063	0.86	0.193417951625055	0.97	0.212655582583661	0.140834513328143	0.183409950093433	0.0066	0.0051	0.0752	0.015	0.0469	0.0133	0.0131	0.0232	0.0027	0.0336	0.046	0.1302	0.0056	0.0521	0.1245	0.0118	0.0155	0.0053	0.0018	0.0093	0.0123	0.142	0.0361	0.1236	0.0418	0.0031
6	rs9485491	101761018	0.86	0.193417951625055	0.97	0.212655582583661	0.152779752865897	0.169986864259469	0.0066	0.0051	0.0752	0.0151	0.0468	0.0132	0.0132	0.0233	0.0029	0.0332	0.0458	0.1309	0.0057	0.0523	0.1245	0.012	0.0154	0.0054	0.0018	0.0093	0.0123	0.1415	0.0363	0.1229	0.0418	0.0032
6	rs117267871	101776449	0.86	0.193417951625055	0.98	0.18597139562509	0.152846434719074	0.169986864259469	0.0066	0.0051	0.0752	0.0151	0.0468	0.0132	0.0132	0.0233	0.0029	0.0332	0.0458	0.1309	0.0057	0.0523	0.1245	0.012	0.0154	0.0054	0.0018	0.0093	0.0123	0.1415	0.0363	0.1229	0.0418	0.0032
6	rs74419705	101786795	0.86	0.193417951625055	0.98	0.18597139562509	0.153982658735074	0.16978921223035	0.0066	0.0051	0.0753	0.0151	0.0468	0.0132	0.0133	0.0233	0.0029	0.0331	0.0458	0.131	0.0057	0.0523	0.1245	0.012	0.0154	0.0054	0.0018	0.0092	0.0123	0.1415	0.0363	0.1228	0.0418	0.0032
6	rs2246508	101791813	0.86	0.193417951625055	0.98	0.18597139562509	0.15241331018801	0.167325355761011	0.0066	0.0051	0.0753	0.0151	0.0467	0.0135	0.0133	0.0232	0.0029	0.0331	0.0457	0.1312	0.0057	0.0522	0.1245	0.012	0.0153	0.0054	0.0018	0.0092	0.0123	0.1415	0.0363	0.1226	0.0417	0.0032
6	rs2518321	101803947	0.86	0.193417951625055	0.98	0.18597139562509	0.148580673555488	0.169888028207059	0.0067	0.005	0.0754	0.0151	0.0469	0.0135	0.0133	0.0232	0.003	0.0331	0.0457	0.1312	0.0057	0.0522	0.1245	0.0121	0.0153	0.0054	0.0018	0.0092	0.0123	0.1414	0.0363	0.1225	0.0418	0.0031
6	rs117513566	101804197	0.86	0.193417951625055	0.98	0.18597139562509	0.148580673555488	0.169492884817012	0.0067	0.005	0.0754	0.0151	0.0469	0.0135	0.0133	0.0232	0.003	0.0331	0.0457	0.1312	0.0057	0.0521	0.1245	0.0121	0.0153	0.0054	0.0018	0.0092	0.0123	0.1414	0.0363	0.1225	0.0418	0.0031
6	rs2852494	101805148	0.86	0.193417951625055	0.99	0.161794913519683	0.148547884985946	0.168013964739432	0.0067	0.005	0.0753	0.0151	0.0469	0.0136	0.0133	0.0232	0.003	0.0331	0.0456	0.1312	0.0057	0.0521	0.1245	0.0122	0.0154	0.0054	0.0018	0.0091	0.0123	0.1414	0.0363	0.1226	0.0418	0.0031
6	rs75899958	101808742	0.86	0.193417951625055	0.99	0.161794913519683	0.148252981165199	0.168407900013418	0.0067	0.005	0.0753	0.0151	0.0469	0.0136	0.0133	0.0232	0.003	0.0331	0.0456	0.1312	0.0057	0.0521	0.1245	0.0122	0.0154	0.0054	0.0018	0.0091	0.0123	0.1414	0.0363	0.1226	0.0418	0.0031
6	rs75790265	101810415	0.86	0.193417951625055	0.99	0.161794913519683	0.146946506544352	0.177556673590992	0.0067	0.005	0.0754	0.0151	0.0469	0.0136	0.0133	0.0231	0.003	0.0331	0.0456	0.1311	0.0057	0.0522	0.1244	0.0122	0.0154	0.0054	0.0018	0.0091	0.0123	0.1414	0.0363	0.1225	0.0418	0.0031
6	rs2518327	101813309	0.86	0.193417951625055	1.01	0.120454976543865	0.150919644704605	0.180677020444862	0.0067	0.005	0.0754	0.0151	0.0469	0.0136	0.0134	0.0231	0.003	0.0331	0.0456	0.1312	0.0057	0.0522	0.1243	0.0122	0.0151	0.0054	0.0018	0.0091	0.0123	0.1414	0.0363	0.1225	0.0418	0.0031
6	rs62419348	101820255	0.86	0.193417951625055	1	0.139999700676332	0.154586202502959	0.219204095277494	0.0068	0.0049	0.0754	0.0151	0.0469	0.0136	0.0134	0.0232	0.003	0.0331	0.0456	0.1311	0.0057	0.0522	0.1243	0.0122	0.0151	0.0054	0.0018	0.0091	0.0123	0.1414	0.0363	0.1224	0.0418	0.0031
6	rs9373610	101822444	0.86	0.193417951625055	1	0.139999700676332	0.161317241233828	0.215015704964201	0.0068	0.0049	0.0754	0.0151	0.0469	0.0136	0.0134	0.0232	0.0031	0.0331	0.0457	0.131	0.0057	0.0523	0.1243	0.0122	0.0152	0.0054	0.0019	0.0091	0.0123	0.1414	0.0362	0.1222	0.0417	0.0031
6	rs71566372	101828756	0.86	0.193417951625055	1	0.139999700676332	0.158543228653173	0.206825072014363	0.0068	0.0049	0.0754	0.0151	0.0469	0.0136	0.0134	0.0233	0.0031	0.0331	0.0456	0.131	0.0057	0.0523	0.1243	0.0122	0.0152	0.0054	0.0019	0.0091	0.0123	0.1414	0.0362	0.1221	0.0418	0.0031
6	rs117678484	101843231	0.86	0.193417951625055	1	0.139999700676332	0.15728548973433	0.179265510456408	0.007	0.005	0.0754	0.0153	0.0468	0.0138	0.0136	0.0235	0.0033	0.0331	0.0462	0.1297	0.006	0.0525	0.1239	0.0126	0.0156	0.0055	0.0021	0.0091	0.0125	0.141	0.0358	0.1208	0.0418	0.0033
6	rs2787571	101849962	0.87	0.165571370278195	1	0.139999700676332	0.145971158988548	0.171372673444285	0.0074	0.0052	0.0759	0.0158	0.0467	0.0144	0.0141	0.0243	0.0039	0.0329	0.0475	0.1264	0.0067	0.053	0.1229	0.0134	0.0168	0.0057	0.0028	0.009	0.013	0.14	0.0346	0.1175	0.0412	0.0039
6	rs2787570	101850263	0.87	0.165571370278195	1	0.139999700676332	0.159157233405652	0.173359190580516	0.0073	0.0051	0.0758	0.0158	0.0466	0.0144	0.0142	0.0241	0.004	0.0324	0.0475	0.1262	0.0075	0.0532	0.1223	0.0135	0.017	0.0057	0.0028	0.0094	0.0133	0.14	0.0346	0.1167	0.0413	0.004
6	rs2787569	101851093	0.87	0.165571370278195	1	0.139999700676332	0.17888423887914	0.198219832327859	0.0074	0.0052	0.0764	0.0154	0.047	0.0143	0.014	0.0242	0.0042	0.0323	0.0481	0.1261	0.0076	0.0532	0.1225	0.0136	0.0169	0.0058	0.0029	0.0095	0.0134	0.1399	0.0346	0.1158	0.0407	0.0041
6	rs117699663	101851155	0.88	0.140769569262351	1	0.139999700676332	0.201360469888637	0.21490866035715	0.0075	0.0053	0.0764	0.0154	0.047	0.0143	0.0139	0.0242	0.0044	0.0323	0.0481	0.1261	0.008	0.0532	0.1224	0.0136	0.0169	0.0058	0.0029	0.0095	0.0134	0.1389	0.0346	0.1158	0.0406	0.0043
6	rs77914884	101856511	0.88	0.140769569262351	1	0.139999700676332	0.179506328745257	0.261921657587252	0.0078	0.0058	0.0764	0.0146	0.048	0.014	0.0133	0.0246	0.0051	0.0319	0.0491	0.1243	0.0085	0.0527	0.122	0.0133	0.0165	0.0058	0.0031	0.0096	0.0137	0.1405	0.0343	0.1124	0.0426	0.0049
6	rs11156044	101859838	0.88	0.140769569262351	1	0.139999700676332	0.156371400426296	0.267873511848278	0.0079	0.0058	0.0763	0.0145	0.048	0.014	0.0133	0.0246	0.0051	0.0319	0.0492	0.1242	0.0085	0.0527	0.122	0.0132	0.0165	0.0058	0.0032	0.0096	0.0138	0.1406	0.0343	0.1121	0.0427	0.0049
6	rs12524524	101860309	0.88	0.140769569262351	1	0.139999700676332	0.157998618102469	0.281532156629292	0.0079	0.0058	0.0765	0.0145	0.0481	0.014	0.0133	0.0247	0.0051	0.0319	0.0492	0.1242	0.0085	0.0527	0.1218	0.0132	0.0165	0.0058	0.0032	0.0096	0.0137	0.1405	0.0343	0.1121	0.0428	0.0049
6	rs7754131	101860718	0.88	0.140769569262351	1	0.139999700676332	0.158884170122002	0.278620938602695	0.0079	0.0058	0.0766	0.0145	0.0481	0.014	0.0133	0.0247	0.0051	0.0319	0.0493	0.1242	0.0085	0.0527	0.1217	0.0132	0.0165	0.0058	0.0032	0.0096	0.0136	0.1405	0.0343	0.1121	0.0428	0.0049
6	rs2852516	101862692	0.88	0.140769569262351	1	0.139999700676332	0.156844980884074	0.285974903063101	0.0079	0.0058	0.0766	0.0145	0.0481	0.014	0.0133	0.0249	0.0052	0.0319	0.0493	0.1242	0.0085	0.0528	0.1216	0.0132	0.0165	0.0058	0.0032	0.0096	0.0136	0.1403	0.0343	0.112	0.0428	0.0049
6	rs117716874	101863858	0.88	0.140769569262351	1	0.139999700676332	0.169915384933975	0.316082861885231	0.0079	0.0058	0.0766	0.0145	0.0481	0.014	0.0133	0.025	0.0051	0.0319	0.0493	0.1242	0.0085	0.0528	0.1216	0.0132	0.0165	0.0058	0.0032	0.0096	0.0136	0.1401	0.0343	0.112	0.0428	0.0049
6	rs12195204	101864110	0.88	0.140769569262351	1.01	0.120454976543865	0.170483653288721	0.314996462279819	0.0079	0.0058	0.0766	0.0145	0.0481	0.014	0.0133	0.025	0.0051	0.0319	0.0493	0.1242	0.0085	0.0528	0.1216	0.0132	0.0165	0.0058	0.0032	0.0096	0.0136	0.1401	0.0343	0.112	0.0428	0.0049
6	rs9498580	101864854	0.88	0.140769569262351	1.01	0.120454976543865	0.177352659137483	0.223418897183635	0.0078	0.0059	0.0773	0.0142	0.0491	0.0138	0.0133	0.0262	0.0051	0.0312	0.0503	0.1243	0.0087	0.0542	0.1185	0.0135	0.0172	0.0062	0.0035	0.0101	0.0141	0.1385	0.0346	0.1085	0.0434	0.0052
6	rs1856309	101866368	0.87	0.165571370278195	1.01	0.120454976543865	0.303354117414463	0.12799439413275	0.0071	0.0058	0.0791	0.0144	0.0488	0.0136	0.0128	0.03	0.0047	0.0309	0.0506	0.1247	0.009	0.0554	0.1178	0.0139	0.0178	0.0068	0.0038	0.0112	0.0147	0.1377	0.0348	0.1026	0.0419	0.0049
6	rs1890274	101866446	0.87	0.165571370278195	1.02	0.103026239636585	0.299497351701835	0.13212349450214	0.0071	0.0058	0.0791	0.0144	0.0488	0.0136	0.0128	0.03	0.0047	0.0309	0.0504	0.1249	0.009	0.0553	0.1178	0.0139	0.0178	0.0068	0.0038	0.0112	0.0147	0.1377	0.0347	0.1027	0.0419	0.0049
6	rs79631836	101867319	0.87	0.165571370278195	1.02	0.103026239636585	0.305513529626761	0.126747391541924	0.0071	0.0058	0.0791	0.0144	0.0489	0.0135	0.0128	0.03	0.0047	0.0309	0.0504	0.1249	0.009	0.0554	0.1179	0.0139	0.0178	0.0068	0.0038	0.0112	0.0147	0.1376	0.0347	0.1027	0.0419	0.0049
6	Affx-27285656	101877184	0.87	0.165571370278195	1.02	0.103026239636585	0.362113500784056	0.114103670437991	0.0069	0.0056	0.0788	0.0144	0.0491	0.0136	0.0128	0.0305	0.0047	0.031	0.0505	0.125	0.009	0.0556	0.1182	0.0136	0.0178	0.0068	0.0038	0.0113	0.0146	0.1369	0.0346	0.1026	0.0421	0.005
6	rs73502647	101879808	0.87	0.165571370278195	1.04	0.0739648219953096	0.379567824708172	0.110873859212413	0.0069	0.0055	0.0787	0.0144	0.0492	0.0136	0.0128	0.0307	0.0047	0.031	0.0505	0.1253	0.0089	0.0557	0.1183	0.0136	0.0177	0.0068	0.0038	0.0112	0.0146	0.1367	0.0345	0.1025	0.0421	0.005
6	rs2579924	101879846	0.87	0.165571370278195	1.03	0.0875760293110768	0.375506925234485	0.113165088611038	0.0069	0.0055	0.0787	0.0142	0.0492	0.0136	0.0128	0.0307	0.0047	0.031	0.0506	0.1253	0.009	0.0557	0.1183	0.0136	0.0177	0.0068	0.0038	0.0112	0.0146	0.1368	0.0345	0.1025	0.0421	0.005
6	rs35337951	101886014	0.87	0.165571370278195	1.03	0.0875760293110768	0.371577120496086	0.113335520158137	0.007	0.0055	0.0789	0.0142	0.0492	0.0137	0.0129	0.0309	0.0047	0.0309	0.0507	0.1248	0.0089	0.0557	0.1182	0.0137	0.0176	0.0069	0.0038	0.0113	0.0147	0.1365	0.0347	0.1021	0.0422	0.0051
6	rs2788275	101890798	0.87	0.165571370278195	1.03	0.0875760293110768	0.369457278406793	0.11823365136676	0.007	0.0054	0.079	0.0142	0.0492	0.0137	0.0129	0.031	0.0047	0.031	0.0507	0.1248	0.0089	0.0557	0.1182	0.0138	0.0177	0.0069	0.0038	0.0114	0.0148	0.1364	0.0347	0.1019	0.0421	0.0051
6	rs2518249	101892716	0.87	0.165571370278195	1.03	0.0875760293110768	0.379457778687331	0.113932799670477	0.0071	0.0055	0.079	0.0142	0.0492	0.0138	0.013	0.031	0.0047	0.031	0.0507	0.1244	0.0093	0.0555	0.1181	0.0139	0.0177	0.0068	0.0039	0.0113	0.0148	0.1361	0.0348	0.1018	0.0421	0.0051
6	rs1338166	101899175	0.87	0.165571370278195	1.03	0.0875760293110768	0.386144710771163	0.105680824592601	0.0071	0.0055	0.079	0.0142	0.0492	0.0139	0.013	0.0311	0.0047	0.0309	0.0507	0.1243	0.0093	0.0554	0.1181	0.014	0.0177	0.0069	0.0039	0.0113	0.0149	0.1359	0.0348	0.1016	0.042	0.0052
6	rs62419588	101899959	0.87	0.165571370278195	1.03	0.0875760293110768	0.390207596084203	0.103038281858851	0.0071	0.0055	0.079	0.0142	0.0492	0.0139	0.0131	0.0311	0.0047	0.0309	0.0507	0.1243	0.0093	0.0554	0.1181	0.014	0.0177	0.0069	0.0039	0.0113	0.0149	0.1358	0.0348	0.1016	0.042	0.0052
6	rs2518224	101906652	0.87	0.165571370278195	1.03	0.0875760293110768	0.461255429342033	0.0991233950663608	0.0072	0.0054	0.0784	0.0142	0.0496	0.0139	0.0134	0.0312	0.0048	0.0309	0.0512	0.1239	0.0095	0.055	0.1181	0.0155	0.0177	0.0069	0.004	0.0115	0.015	0.1347	0.0343	0.1007	0.0421	0.0054
6	rs75494211	101911859	0.87	0.165571370278195	1.03	0.0875760293110768	0.467400001121889	0.0939170803644566	0.0072	0.0053	0.0783	0.0142	0.0496	0.0139	0.0135	0.0313	0.0048	0.031	0.0512	0.1239	0.0095	0.0549	0.118	0.0158	0.0177	0.0069	0.004	0.0115	0.015	0.1346	0.0343	0.1007	0.0421	0.0054
6	rs2248237	101915625	0.87	0.165571370278195	1.03	0.0875760293110768	0.476290655866269	0.0868930442417432	0.0072	0.0053	0.0783	0.0142	0.0497	0.0139	0.0136	0.0313	0.0048	0.031	0.0511	0.1238	0.0094	0.0549	0.1179	0.0161	0.0177	0.007	0.004	0.0115	0.0151	0.1345	0.0343	0.1006	0.042	0.0055
6	rs2579938	101916571	0.87	0.165571370278195	1.03	0.0875760293110768	0.475736451884341	0.0872775472308369	0.0072	0.0053	0.0782	0.0142	0.0497	0.0139	0.0137	0.0314	0.0048	0.031	0.0511	0.1238	0.0095	0.0549	0.1179	0.0161	0.0177	0.007	0.004	0.0115	0.0151	0.1345	0.0343	0.1005	0.0421	0.0055
6	rs72610840	101927483	0.87	0.165571370278195	1.03	0.0875760293110768	0.513428744316779	0.0821820760467997	0.0073	0.0052	0.0785	0.0142	0.0498	0.0138	0.0136	0.0314	0.0048	0.0307	0.0511	0.1238	0.0095	0.0549	0.1179	0.0162	0.0176	0.0069	0.0041	0.0118	0.0152	0.1344	0.0342	0.1003	0.0419	0.0055
6	rs17062031	101932545	0.87	0.165571370278195	1.03	0.0875760293110768	0.525889622132421	0.0813573477662263	0.0073	0.0051	0.0785	0.0142	0.0498	0.014	0.0137	0.0314	0.0048	0.0306	0.0511	0.1239	0.0095	0.0549	0.118	0.0162	0.0176	0.0069	0.0041	0.0119	0.0152	0.1343	0.0342	0.1002	0.0418	0.0055
6	rs79805174	101932833	0.87	0.165571370278195	1.04	0.0739648219953096	0.544584128797569	0.081581939666704	0.0073	0.0051	0.0785	0.0142	0.0498	0.014	0.0137	0.0314	0.0049	0.0305	0.0511	0.1239	0.0095	0.0549	0.1179	0.0162	0.0176	0.0069	0.0042	0.0119	0.0152	0.1342	0.0341	0.1001	0.0418	0.0056
6	rs13218358	101943534	0.87	0.165571370278195	1.04	0.0739648219953096	0.74600340718061	0.0557257961539152	0.0076	0.0046	0.0786	0.0145	0.05	0.0157	0.0143	0.0315	0.0045	0.0289	0.0512	0.1243	0.0093	0.056	0.1182	0.0166	0.0168	0.0067	0.0041	0.0123	0.0157	0.1339	0.034	0.099	0.0407	0.0056
6	rs728024	101944954	0.87	0.165571370278195	1.04	0.0739648219953096	0.755123911541133	0.053133340121498	0.0076	0.0046	0.0787	0.0145	0.0499	0.0157	0.0143	0.0315	0.0045	0.0288	0.0511	0.1243	0.0093	0.0561	0.1182	0.0166	0.0168	0.0066	0.0041	0.0123	0.0157	0.1339	0.034	0.0991	0.0407	0.0056
6	rs67536095	101950327	0.87	0.165571370278195	1.04	0.0739648219953096	0.759320367072313	0.0487713126614836	0.0076	0.0046	0.0788	0.0145	0.0499	0.0159	0.0143	0.0315	0.0045	0.0288	0.0513	0.1243	0.0093	0.0561	0.1182	0.0166	0.0168	0.0065	0.004	0.0123	0.0157	0.1339	0.034	0.0991	0.0408	0.0056
6	rs3808	101953555	0.87	0.165571370278195	1.04	0.0739648219953096	0.75825121273081	0.0473338785593356	0.0076	0.0046	0.0788	0.0145	0.0498	0.016	0.0143	0.0315	0.0045	0.0288	0.0514	0.1243	0.0093	0.056	0.1182	0.0167	0.0167	0.0064	0.004	0.0123	0.0158	0.1339	0.034	0.0991	0.0408	0.0056
6	rs2852539	101955917	0.87	0.165571370278195	1.03	0.0875760293110768	0.765749118592298	0.052758440569807	0.0076	0.0046	0.0788	0.0145	0.0497	0.016	0.0143	0.0314	0.0044	0.0288	0.0514	0.1245	0.0093	0.0562	0.1181	0.0167	0.0167	0.0063	0.0041	0.0123	0.0157	0.134	0.034	0.0989	0.0409	0.0056
6	rs72957138	101965813	0.87	0.165571370278195	1.03	0.0875760293110768	0.749645774289815	0.0472743959780184	0.0074	0.0043	0.0791	0.0147	0.0493	0.0164	0.0141	0.0305	0.0044	0.0296	0.0516	0.1243	0.0092	0.0567	0.1168	0.0177	0.0167	0.0062	0.004	0.0123	0.0161	0.1345	0.0336	0.0989	0.0407	0.0055
6	rs117952102	101966523	0.88	0.140769569262351	1.03	0.0875760293110768	0.748127174839667	0.0488919502188762	0.0073	0.0042	0.0792	0.0148	0.0492	0.0165	0.0141	0.0303	0.0043	0.0298	0.0517	0.1243	0.0092	0.0569	0.1164	0.0178	0.0168	0.0061	0.004	0.0123	0.0163	0.1345	0.0335	0.0989	0.0406	0.0054
6	rs77577526	101974370	0.87	0.165571370278195	1.03	0.0875760293110768	0.759549557312381	0.0465041230957959	0.0073	0.0042	0.0792	0.0148	0.0492	0.0165	0.0141	0.0305	0.0043	0.0298	0.0517	0.1243	0.0092	0.0569	0.1163	0.0178	0.0168	0.0061	0.004	0.0123	0.0164	0.1345	0.0335	0.0989	0.0405	0.0054
6	rs2518256	101978799	0.88	0.140769569262351	1.02	0.103026239636585	0.767129787352379	0.0452716521460771	0.0073	0.0042	0.0792	0.0148	0.0492	0.0165	0.0141	0.0305	0.0043	0.0299	0.0517	0.1243	0.0092	0.0569	0.1162	0.0178	0.0168	0.0061	0.004	0.0123	0.0164	0.1344	0.0335	0.0989	0.0405	0.0054
6	rs2518262	101981808	0.88	0.140769569262351	1.02	0.103026239636585	0.773972360989085	0.0393315022812754	0.0073	0.0042	0.0792	0.0148	0.0492	0.0167	0.0142	0.0305	0.0043	0.0299	0.0518	0.1241	0.0092	0.057	0.1162	0.0179	0.0169	0.0061	0.004	0.0121	0.0164	0.1341	0.0335	0.0991	0.0405	0.0054
6	rs72957187	101987502	0.88	0.140769569262351	1.02	0.103026239636585	0.795359792992184	0.0384051254745894	0.0073	0.0042	0.0794	0.0149	0.0491	0.0168	0.0144	0.0306	0.0044	0.03	0.0522	0.1241	0.0092	0.057	0.1158	0.0179	0.0169	0.0061	0.004	0.0121	0.0164	0.1339	0.0333	0.099	0.0404	0.0055
6	rs9390757	101988513	0.88	0.140769569262351	1.02	0.103026239636585	0.800980625784907	0.0399914064391814	0.0073	0.0042	0.0794	0.0149	0.0491	0.0168	0.0144	0.0306	0.0044	0.03	0.0522	0.1241	0.0092	0.057	0.1157	0.0179	0.0169	0.0061	0.0041	0.0122	0.0164	0.1338	0.0333	0.099	0.0404	0.0055
6	rs9386282	101988966	0.88	0.140769569262351	1.02	0.103026239636585	0.804110695877793	0.0394960144567185	0.0073	0.0042	0.0794	0.0149	0.0491	0.0168	0.0144	0.0306	0.0044	0.03	0.0522	0.1241	0.0092	0.057	0.1157	0.0179	0.0169	0.0061	0.0041	0.0122	0.0164	0.1338	0.0333	0.099	0.0404	0.0055
6	rs12195049	101989025	0.88	0.140769569262351	1.01	0.120454976543865	0.803562553305563	0.0395509206262521	0.0073	0.0042	0.0794	0.0149	0.0491	0.0168	0.0144	0.0306	0.0044	0.03	0.0522	0.1241	0.0092	0.057	0.1157	0.0179	0.0169	0.0061	0.0041	0.0122	0.0164	0.1338	0.0333	0.099	0.0404	0.0055
6	rs2749072	102001948	0.88	0.140769569262351	1.01	0.120454976543865	0.87088439165771	0.0380805533671261	0.0073	0.0041	0.08	0.0152	0.0489	0.017	0.0145	0.0307	0.0044	0.0298	0.0518	0.1237	0.0091	0.0568	0.1153	0.0179	0.017	0.0061	0.0045	0.0122	0.0164	0.1338	0.0333	0.099	0.0403	0.0055
6	rs2518221	102006568	0.88	0.140769569262351	1.01	0.120454976543865	0.85779903537172	0.0441115188441802	0.0073	0.0041	0.08	0.0152	0.0489	0.0171	0.0145	0.0307	0.0044	0.0298	0.0517	0.1238	0.0092	0.0568	0.1152	0.0179	0.0171	0.0061	0.0045	0.0123	0.0165	0.1338	0.0333	0.0989	0.0402	0.0055
6	rs78301643	102020404	0.88	0.140769569262351	1.01	0.120454976543865	0.902728509025332	0.0358436157932095	0.0074	0.0043	0.0797	0.0152	0.0486	0.018	0.0151	0.0323	0.0046	0.0305	0.0518	0.1228	0.0094	0.0568	0.111	0.0182	0.0176	0.006	0.0049	0.0131	0.0174	0.1333	0.0327	0.0984	0.0396	0.0058
6	rs627428	102021152	0.88	0.140769569262351	1.01	0.120454976543865	0.90437448693239	0.0330586696625765	0.0074	0.0043	0.0797	0.0152	0.0486	0.018	0.0151	0.0323	0.0046	0.0305	0.0518	0.1228	0.0094	0.0568	0.1109	0.0182	0.0176	0.006	0.0049	0.0131	0.0174	0.1333	0.0327	0.0984	0.0396	0.0058
6	rs7741281	102026011	0.88	0.140769569262351	1.01	0.120454976543865	0.899440325718737	0.0334647283977128	0.0075	0.0044	0.0798	0.0152	0.0485	0.0182	0.0152	0.0324	0.0046	0.0307	0.0518	0.1223	0.0094	0.0567	0.1107	0.0183	0.0177	0.0057	0.005	0.0132	0.0175	0.1332	0.0326	0.0981	0.0396	0.0059
6	rs73506660	102031331	0.88	0.140769569262351	1.01	0.120454976543865	0.913863209684985	0.0363706320443255	0.0078	0.0047	0.08	0.0152	0.0485	0.0185	0.0153	0.0326	0.0046	0.031	0.0518	0.1219	0.0095	0.0566	0.1107	0.0184	0.0178	0.006	0.0052	0.0133	0.0176	0.1314	0.0325	0.0975	0.0398	0.0062
6	rs9485516	102034919	0.88	0.140769569262351	1	0.139999700676332	0.923725510005048	0.0349038415136676	0.0078	0.0047	0.08	0.0152	0.0485	0.0185	0.0153	0.0326	0.0047	0.0311	0.0518	0.1219	0.0095	0.0566	0.1107	0.0184	0.0178	0.006	0.0052	0.0133	0.0176	0.1313	0.0325	0.0975	0.0398	0.0062
6	rs77288232	102036061	0.88	0.140769569262351	1	0.139999700676332	0.923725510005048	0.0355290906486029	0.0078	0.0047	0.08	0.0152	0.0485	0.0185	0.0153	0.0326	0.0047	0.0311	0.0518	0.1219	0.0095	0.0566	0.1107	0.0184	0.0178	0.006	0.0052	0.0133	0.0176	0.1313	0.0325	0.0975	0.0398	0.0062
6	rs666395	102038214	0.88	0.140769569262351	1	0.139999700676332	0.917835963188574	0.0384593419743083	0.0079	0.0047	0.0799	0.0153	0.0485	0.019	0.0156	0.0326	0.0047	0.0313	0.052	0.1217	0.0093	0.0566	0.1101	0.0187	0.0179	0.0059	0.0053	0.0135	0.0177	0.1308	0.0323	0.0975	0.0396	0.0063
6	rs17829435	102053630	0.88	0.140769569262351	1	0.139999700676332	0.865866500817611	0.0354245302153153	0.0081	0.0047	0.0796	0.0154	0.0485	0.0192	0.0162	0.0324	0.0047	0.0312	0.052	0.1216	0.0093	0.0566	0.1098	0.0187	0.018	0.0057	0.0053	0.0136	0.0178	0.1304	0.0324	0.0976	0.0396	0.0061
6	rs596621	102055493	0.88	0.140769569262351	1	0.139999700676332	0.866028176605992	0.0350596779307638	0.0081	0.0047	0.0796	0.0154	0.0485	0.0192	0.0162	0.0324	0.0047	0.0312	0.052	0.1216	0.0093	0.0566	0.1098	0.0187	0.018	0.0057	0.0053	0.0136	0.0178	0.1304	0.0324	0.0976	0.0396	0.0061
6	rs9390763	102060871	0.88	0.140769569262351	1	0.139999700676332	0.668661844181349	0.0268760456943843	0.0082	0.0048	0.079	0.016	0.048	0.0201	0.0172	0.0327	0.0047	0.0319	0.0516	0.1214	0.0094	0.0558	0.1078	0.019	0.0187	0.0056	0.0053	0.0138	0.0182	0.1304	0.0322	0.097	0.0397	0.0057
6	rs1337421	102064344	0.88	0.140769569262351	1	0.139999700676332	0.662106389140757	0.0274302294344924	0.0082	0.0048	0.079	0.016	0.048	0.0201	0.0173	0.0327	0.0047	0.0319	0.0516	0.1214	0.0094	0.0558	0.1077	0.0191	0.0187	0.0056	0.0053	0.0138	0.0182	0.1304	0.0322	0.0971	0.0397	0.0057
6	rs78753556	102073723	0.89	0.118826527661215	1	0.139999700676332	0.624299366559727	0.0391672998305156	0.0082	0.0047	0.0789	0.0161	0.0479	0.0199	0.0173	0.0326	0.0047	0.0323	0.0516	0.1212	0.0093	0.056	0.1074	0.019	0.0189	0.0056	0.0053	0.0137	0.0183	0.1306	0.0323	0.0972	0.0395	0.0057
6	rs17054628	102075943	0.89	0.118826527661215	0.99	0.161794913519683	0.613148409049079	0.0414942138465787	0.0082	0.0047	0.0789	0.0162	0.0479	0.0199	0.0173	0.0325	0.0047	0.0324	0.0516	0.1211	0.0093	0.0561	0.1073	0.019	0.0189	0.0055	0.0053	0.0137	0.0184	0.1306	0.0323	0.0972	0.0395	0.0056
6	rs80170346	102077171	0.89	0.118826527661215	0.99	0.161794913519683	0.593925387185419	0.042907804515862	0.0082	0.0047	0.0789	0.0162	0.0479	0.0199	0.0173	0.0325	0.0047	0.0324	0.0516	0.1211	0.0092	0.0561	0.1072	0.019	0.0189	0.0055	0.0053	0.0137	0.0183	0.1307	0.0322	0.0972	0.0398	0.0056
6	rs4112793	102078690	0.89	0.118826527661215	0.99	0.161794913519683	0.608506378278204	0.0437086340941684	0.0082	0.0047	0.0789	0.0162	0.0479	0.0199	0.0173	0.0325	0.0047	0.0324	0.0515	0.1212	0.0092	0.0561	0.1073	0.019	0.0189	0.0055	0.0053	0.0137	0.0183	0.1307	0.0322	0.0973	0.0395	0.0056
6	rs62421390	102093008	0.89	0.118826527661215	0.99	0.161794913519683	0.575525260194418	0.0579807906303322	0.0082	0.0047	0.079	0.0166	0.0477	0.0197	0.0173	0.0321	0.0047	0.0331	0.0512	0.1209	0.009	0.0566	0.1065	0.019	0.0191	0.0054	0.0052	0.0137	0.0185	0.131	0.0323	0.0973	0.0394	0.0056
6	rs2518291	102094128	0.89	0.118826527661215	0.99	0.161794913519683	0.549388398727308	0.0589589199772186	0.0082	0.0047	0.079	0.0168	0.0477	0.0195	0.0174	0.0322	0.0047	0.0335	0.0512	0.1206	0.0089	0.0566	0.1061	0.019	0.0192	0.0052	0.0052	0.0137	0.0185	0.1313	0.0324	0.0972	0.0393	0.0056
6	rs1337420	102096323	0.9	0.0995502148251544	0.99	0.161794913519683	0.519127649793074	0.0412700067924072	0.0082	0.0046	0.079	0.0168	0.0479	0.0201	0.0181	0.0328	0.0046	0.0336	0.0511	0.1201	0.0084	0.0562	0.1057	0.0187	0.0193	0.005	0.0052	0.0139	0.0187	0.1321	0.032	0.0968	0.0392	0.0053
6	rs12193068	102102237	0.91	0.0827439743829911	0.99	0.161794913519683	0.479993349341825	0.05720333017767	0.0083	0.0045	0.0804	0.0161	0.0463	0.0224	0.0208	0.0358	0.004	0.0348	0.0492	0.1168	0.0056	0.0512	0.1038	0.017	0.0202	0.0036	0.0053	0.0151	0.0192	0.1384	0.0316	0.0984	0.0403	0.0041
6	rs2786244	102103861	0.91	0.0827439743829911	1.01	0.120454976543865	0.476290655866269	0.0502275636380715	0.0083	0.0045	0.0804	0.0161	0.0463	0.0225	0.0208	0.0359	0.004	0.0349	0.0492	0.1165	0.0056	0.0512	0.1038	0.017	0.0202	0.0036	0.0053	0.0151	0.0193	0.1384	0.0316	0.0984	0.0403	0.0041
6	rs17062280	102115820	0.91	0.0827439743829911	1.01	0.120454976543865	0.446933516578818	0.0413260075238987	0.0083	0.0046	0.0805	0.0161	0.0463	0.0225	0.021	0.036	0.004	0.0349	0.0492	0.1162	0.0055	0.0513	0.1038	0.0169	0.0202	0.0036	0.0053	0.0151	0.0191	0.1386	0.0316	0.0985	0.0404	0.0041
6	rs9485530	102119829	0.91	0.0827439743829911	1.01	0.120454976543865	0.419478571824944	0.0337707680328617	0.0083	0.0046	0.0806	0.0161	0.0463	0.0225	0.021	0.036	0.004	0.0349	0.0492	0.116	0.0055	0.0513	0.1038	0.0169	0.0203	0.0036	0.0053	0.0151	0.0208	0.1387	0.0316	0.0969	0.0404	0.0041
6	rs12197028	102128843	0.91	0.0827439743829911	1.01	0.120454976543865	0.429724407950674	0.0366354534572784	0.0083	0.0046	0.0806	0.016	0.046	0.0226	0.021	0.0361	0.004	0.0349	0.049	0.1162	0.0055	0.0516	0.1038	0.0169	0.0203	0.0036	0.0054	0.0151	0.0207	0.1389	0.0315	0.0969	0.0404	0.0041
6	rs34360565	102134216	0.91	0.0827439743829911	1.01	0.120454976543865	0.442941737875009	0.0329575116390723	0.0083	0.0046	0.0805	0.016	0.0462	0.0226	0.0211	0.0361	0.0041	0.0349	0.049	0.1162	0.0055	0.0516	0.1038	0.0169	0.0203	0.0036	0.0054	0.0151	0.0207	0.1388	0.0314	0.0968	0.0404	0.0041
6	rs2065939	102138075	0.91	0.0827439743829911	1.01	0.120454976543865	0.462165479628263	0.0311611744756348	0.0083	0.0046	0.0806	0.016	0.0463	0.0226	0.0211	0.0361	0.0041	0.0349	0.049	0.1164	0.0055	0.0517	0.1038	0.0166	0.0203	0.0036	0.0054	0.0151	0.0207	0.1387	0.0314	0.0967	0.0404	0.0041
6	rs12192763	102142564	0.91	0.0827439743829911	1.01	0.120454976543865	0.448906092346968	0.0416627261370091	0.0083	0.0046	0.0806	0.0162	0.0463	0.0223	0.0212	0.0361	0.0041	0.0349	0.0489	0.1165	0.0055	0.0516	0.1038	0.0167	0.0203	0.0035	0.0054	0.0151	0.0206	0.1388	0.0314	0.0967	0.0404	0.0041
6	rs74874394	102154605	0.91	0.0827439743829911	1.01	0.120454976543865	0.412620747306225	0.0229334913064916	0.0082	0.0046	0.0807	0.0162	0.0462	0.0221	0.0213	0.0361	0.0041	0.0348	0.0488	0.1166	0.0054	0.0516	0.1038	0.0167	0.0204	0.0034	0.0053	0.0151	0.0206	0.139	0.0313	0.0968	0.0404	0.0041
6	rs77102759	102155165	0.91	0.0827439743829911	1.01	0.120454976543865	0.398679796670377	0.0202034593411173	0.0082	0.0046	0.0806	0.0161	0.0462	0.0221	0.0212	0.0361	0.0039	0.0349	0.0488	0.1164	0.0054	0.0516	0.1039	0.0167	0.0204	0.0034	0.0053	0.0151	0.0206	0.1393	0.0314	0.0966	0.0406	0.0041
6	rs1856134	102157669	0.91	0.0827439743829911	1.01	0.120454976543865	0.405307335930595	0.0275231106336827	0.0082	0.0046	0.0807	0.0161	0.0461	0.0221	0.0212	0.0361	0.0039	0.0349	0.0488	0.1164	0.0054	0.0516	0.1039	0.0167	0.0204	0.0034	0.0053	0.0151	0.0206	0.1393	0.0314	0.0966	0.0406	0.0041
6	rs1222951	102158632	0.91	0.0827439743829911	1.01	0.120454976543865	0.406388780244263	0.0450385573984819	0.0082	0.0046	0.0808	0.0162	0.0461	0.022	0.0212	0.0361	0.0039	0.035	0.0487	0.1164	0.0054	0.0516	0.1038	0.0168	0.0204	0.0034	0.0053	0.0151	0.0206	0.1394	0.0313	0.0967	0.0407	0.0041
6	rs7770500	102168372	0.91	0.0827439743829911	1.01	0.120454976543865	0.203400555308183	0.013096657248813	0.008	0.0046	0.0823	0.0169	0.0462	0.0216	0.0209	0.0359	0.0041	0.0359	0.0483	0.1163	0.0052	0.051	0.1026	0.0172	0.0206	0.0033	0.0048	0.0148	0.0208	0.1402	0.0306	0.097	0.0408	0.0039
6	rs75650418	102169116	0.91	0.0827439743829911	1.01	0.120454976543865	0.187894998181167	0.0123314675534143	0.008	0.0046	0.0823	0.0172	0.0462	0.0212	0.0211	0.036	0.0041	0.0362	0.0484	0.116	0.0051	0.0508	0.1024	0.0174	0.0208	0.0033	0.0048	0.0149	0.0207	0.1402	0.0306	0.097	0.0409	0.0038
6	rs9377293	102171841	0.91	0.0827439743829911	1.01	0.120454976543865	0.111368998091969	0.0155308614229182	0.0078	0.0047	0.0825	0.0173	0.0462	0.021	0.0209	0.0361	0.0043	0.0368	0.0471	0.1161	0.0046	0.0505	0.1025	0.0178	0.0206	0.0032	0.0045	0.0148	0.0207	0.1407	0.0304	0.0979	0.0409	0.0036
6	rs9322604	102178732	0.92	0.0682081798453755	1.01	0.120454976543865	0.0945742443132721	0.0142540712059596	0.0074	0.0046	0.0827	0.0175	0.0462	0.0206	0.0209	0.0362	0.0045	0.0377	0.0465	0.1149	0.0041	0.0499	0.1031	0.0176	0.0197	0.0029	0.0043	0.015	0.0205	0.1428	0.0302	0.099	0.0417	0.0033
6	rs9498686	102193835	0.92	0.0682081798453755	1.01	0.120454976543865	0.0849534403156179	0.0116810107217955	0.0073	0.0046	0.0828	0.0166	0.0461	0.0208	0.021	0.0359	0.0046	0.0383	0.0461	0.1151	0.0039	0.0494	0.1033	0.0173	0.0196	0.0028	0.0043	0.0151	0.0205	0.1434	0.0302	0.0995	0.0421	0.0032
6	rs117281435	102198314	0.92	0.0682081798453755	1	0.139999700676332	0.113140119648758	0.0250229323162157	0.0073	0.0046	0.0828	0.0165	0.046	0.0208	0.021	0.036	0.0046	0.0386	0.0459	0.1149	0.0037	0.0493	0.1036	0.0172	0.0195	0.0028	0.0043	0.0151	0.0205	0.1436	0.03	0.0996	0.0423	0.0031
6	rs1325059	102198848	0.92	0.0682081798453755	1	0.139999700676332	0.0935826803528852	0.0236635615162287	0.0072	0.0046	0.0828	0.0165	0.0461	0.0209	0.021	0.0361	0.0047	0.039	0.0458	0.1143	0.0034	0.049	0.1042	0.0169	0.0194	0.0027	0.0042	0.0151	0.0204	0.144	0.0297	0.0997	0.0427	0.0031
6	rs1408766	102198914	0.92	0.0682081798453755	0.99	0.161794913519683	0.0804766081662448	0.00684379892176991	0.0072	0.0046	0.0829	0.0165	0.0461	0.0209	0.021	0.0362	0.0047	0.0391	0.0458	0.1142	0.0034	0.049	0.1043	0.0169	0.0194	0.0027	0.0042	0.0151	0.0204	0.1441	0.0296	0.0997	0.0428	0.0031
6	rs76991699	102200278	0.92	0.0682081798453755	0.98	0.18597139562509	0.0253563954317392	0.0016578226781233	0.0073	0.0044	0.0828	0.0163	0.0454	0.0197	0.0208	0.0351	0.0044	0.0406	0.0462	0.1134	0.0032	0.0484	0.1068	0.0163	0.0189	0.0023	0.0038	0.0148	0.0204	0.145	0.029	0.1009	0.0455	0.0026
6	rs6932088	102202324	0.9	0.0995502148251544	0.99	0.161794913519683	0.0191446906450916	0.00486667048531874	0.0074	0.0041	0.0825	0.0161	0.045	0.0184	0.0206	0.035	0.0042	0.0423	0.0468	0.1122	0.003	0.0478	0.1094	0.0156	0.0184	0.0019	0.0034	0.0145	0.0205	0.1457	0.0281	0.1008	0.0486	0.0021
6	rs9377299	102202511	0.9	0.0995502148251544	0.99	0.161794913519683	0.0163475697180589	0.00792846781740139	0.0075	0.0042	0.0827	0.0161	0.0455	0.0184	0.0205	0.035	0.0042	0.0428	0.047	0.1123	0.0029	0.0476	0.1096	0.0156	0.0184	0.0019	0.0033	0.0144	0.0194	0.1459	0.0283	0.1009	0.0481	0.002
6	rs77868771	102207341	0.9	0.0995502148251544	0.99	0.161794913519683	0.0150115549479432	0.00693683509615625	0.0072	0.0041	0.0827	0.0161	0.0452	0.018	0.0204	0.0348	0.0042	0.0432	0.0471	0.1119	0.0027	0.0474	0.1109	0.0153	0.0186	0.0018	0.003	0.0144	0.0193	0.1465	0.0283	0.1014	0.0479	0.0019
6	rs9498692	102212718	0.9	0.0995502148251544	1.01	0.120454976543865	0.0150325540853527	0.0110484281145663	0.0071	0.0041	0.0827	0.0161	0.0452	0.0179	0.0203	0.0347	0.0042	0.0435	0.047	0.1117	0.0026	0.0474	0.1116	0.0152	0.0187	0.0018	0.0028	0.0143	0.0193	0.1468	0.0282	0.1017	0.0477	0.0018
6	rs75131812	102218285	0.9	0.0995502148251544	1	0.139999700676332	0.0197708289937171	0.00890930020209289	0.007	0.0041	0.0827	0.0161	0.0453	0.0178	0.0203	0.0348	0.0042	0.0434	0.0471	0.1116	0.0026	0.0475	0.1118	0.0151	0.0187	0.0018	0.0031	0.0143	0.0193	0.1468	0.0282	0.1017	0.0477	0.0018
6	rs9498694	102220648	0.9	0.0995502148251544	1	0.139999700676332	0.0194052093266085	0.0124573857972826	0.007	0.0041	0.0826	0.0161	0.0453	0.0178	0.0203	0.0348	0.0042	0.0434	0.0471	0.1116	0.0026	0.0475	0.1119	0.0151	0.0187	0.0018	0.0031	0.0143	0.0193	0.1468	0.0282	0.1018	0.0477	0.0017
6	rs9485542	102224286	0.9	0.0995502148251544	1	0.139999700676332	0.0141691207369985	0.014321691290433	0.007	0.0041	0.0828	0.0161	0.0453	0.0177	0.0202	0.0348	0.0042	0.0436	0.0471	0.1121	0.0026	0.0476	0.1121	0.0151	0.0187	0.0018	0.0028	0.0143	0.0193	0.146	0.0281	0.1019	0.0478	0.0017
6	rs62419279	102232874	0.9	0.0995502148251544	1	0.139999700676332	0.0132216436908116	0.0178296231848064	0.007	0.0042	0.0827	0.016	0.0455	0.0176	0.0201	0.0349	0.0041	0.0437	0.0472	0.112	0.0025	0.0476	0.1122	0.015	0.0185	0.0018	0.0027	0.0143	0.0193	0.1461	0.0282	0.102	0.0477	0.0017
6	rs17062492	102252029	0.9	0.0995502148251544	1	0.139999700676332	0.0146991637219211	0.0278961102155838	0.007	0.0042	0.0827	0.0162	0.0456	0.0176	0.0201	0.035	0.0041	0.0437	0.0472	0.1119	0.0025	0.0476	0.1122	0.015	0.0184	0.0019	0.0027	0.0143	0.0194	0.1461	0.0281	0.102	0.0476	0.0017
6	rs11756558	102253663	0.9	0.0995502148251544	1	0.139999700676332	0.0144935931599241	0.0304752036483773	0.0069	0.0041	0.0829	0.0162	0.0456	0.0175	0.02	0.035	0.004	0.0437	0.0473	0.1122	0.0024	0.0477	0.1122	0.015	0.0184	0.0019	0.0027	0.0143	0.0194	0.1461	0.0281	0.1019	0.0476	0.0017
6	rs2764232	102258852	0.9	0.0995502148251544	1	0.139999700676332	0.0155933807494082	0.0341808106081697	0.0069	0.0041	0.0828	0.0161	0.0456	0.0175	0.0198	0.0351	0.004	0.0438	0.0474	0.1123	0.0024	0.0477	0.1122	0.0149	0.0184	0.0019	0.0027	0.0144	0.0194	0.1462	0.0282	0.1016	0.0476	0.0018
6	rs79640296	102260513	0.9	0.0995502148251544	1	0.139999700676332	0.0153572662219135	0.0347483228224148	0.0069	0.0041	0.0828	0.0161	0.0456	0.0175	0.0198	0.0351	0.0039	0.0438	0.0474	0.1123	0.0024	0.0477	0.1123	0.0149	0.0184	0.002	0.0027	0.0144	0.0194	0.1462	0.0282	0.1016	0.0476	0.0018
6	rs17062535	102264928	0.9	0.0995502148251544	1.01	0.120454976543865	0.0152791510129367	0.0385135930593021	0.0068	0.004	0.084	0.0161	0.0455	0.0177	0.0196	0.0352	0.0039	0.0432	0.0473	0.1122	0.0021	0.0476	0.1129	0.0149	0.0184	0.002	0.0026	0.0143	0.0193	0.1462	0.0277	0.1018	0.0478	0.0017
6	rs34747916	102266322	0.9	0.0995502148251544	1.01	0.120454976543865	0.0148582232398245	0.0388398252600058	0.0068	0.0039	0.084	0.0161	0.0455	0.0178	0.0196	0.0352	0.0038	0.0432	0.0473	0.1121	0.0021	0.0476	0.1132	0.0149	0.0184	0.002	0.0026	0.0143	0.0193	0.1461	0.0277	0.1017	0.0479	0.0017
6	rs2518268	102269248	0.9	0.0995502148251544	1.01	0.120454976543865	0.0144799645924211	0.0380805533671261	0.0068	0.0039	0.084	0.0161	0.0455	0.0178	0.0196	0.0352	0.0038	0.0432	0.0473	0.1121	0.0021	0.0476	0.1132	0.0149	0.0184	0.002	0.0026	0.0143	0.0193	0.1461	0.0277	0.1017	0.0479	0.0017
6	rs1547384	102291342	0.9	0.0995502148251544	1.01	0.120454976543865	0.0122739224717659	0.0377572290299167	0.0066	0.004	0.0838	0.0159	0.0454	0.0177	0.0196	0.0351	0.0037	0.0433	0.0475	0.1121	0.002	0.0478	0.1133	0.0149	0.0185	0.0023	0.0025	0.0143	0.0196	0.1461	0.0277	0.1014	0.048	0.0016
6	rs7761072	102305591	0.9	0.0995502148251544	1.01	0.120454976543865	0.0119696004403071	0.0372211342439854	0.0066	0.004	0.0838	0.0159	0.0453	0.0177	0.0197	0.0352	0.0036	0.0434	0.0475	0.112	0.002	0.0479	0.1133	0.0148	0.0185	0.0023	0.0025	0.0143	0.0197	0.1461	0.0277	0.1013	0.048	0.0016
6	rs11756068	102313863	0.89	0.118826527661215	1.01	0.120454976543865	0.0189779708355221	0.084220632096698	0.0065	0.004	0.0834	0.0158	0.0451	0.0177	0.0201	0.0356	0.0035	0.0439	0.0471	0.1113	0.0019	0.0484	0.1134	0.0147	0.0185	0.0026	0.0025	0.0143	0.0201	0.1464	0.0277	0.1005	0.0487	0.0016
6	rs2791842	102326725	0.89	0.118826527661215	1.01	0.120454976543865	0.0184271610625611	0.0698192862789994	0.0065	0.004	0.0832	0.0157	0.0449	0.0175	0.0201	0.0357	0.0035	0.044	0.0469	0.1116	0.0019	0.0483	0.1136	0.0147	0.0186	0.0027	0.0024	0.0143	0.0201	0.1465	0.0277	0.1003	0.0487	0.0015
6	rs2791844	102331479	0.89	0.118826527661215	1.01	0.120454976543865	0.0194136558452564	0.069398192197637	0.0065	0.004	0.083	0.0157	0.0448	0.0172	0.0203	0.0357	0.0035	0.044	0.0469	0.1122	0.0019	0.0483	0.1137	0.0146	0.0187	0.0028	0.0024	0.0143	0.0198	0.1464	0.0277	0.1004	0.0486	0.0016
6	rs1417182	102333341	0.89	0.118826527661215	1.01	0.120454976543865	0.0238043524191976	0.0738002367806995	0.0065	0.004	0.0829	0.0157	0.0447	0.0171	0.0203	0.0357	0.0035	0.044	0.0469	0.1124	0.0019	0.0483	0.1139	0.0146	0.0187	0.0028	0.0024	0.0143	0.0198	0.1466	0.0277	0.1001	0.0487	0.0016
6	rs78858739	102344153	0.89	0.118826527661215	1.01	0.120454976543865	0.0535401897605693	0.14666892629045	0.0066	0.0044	0.0824	0.0151	0.0425	0.0154	0.0191	0.0374	0.0036	0.0443	0.0473	0.111	0.0028	0.0491	0.1177	0.0135	0.0175	0.0031	0.0023	0.0142	0.0186	0.149	0.0277	0.1004	0.0479	0.002
6	rs62419321	102344613	0.89	0.118826527661215	1.01	0.120454976543865	0.0537121906239952	0.14817249413562	0.0066	0.0044	0.0824	0.0151	0.0425	0.0154	0.0191	0.0374	0.0036	0.0443	0.0473	0.111	0.0028	0.0491	0.1177	0.0135	0.0175	0.0031	0.0023	0.0142	0.0186	0.149	0.0277	0.1004	0.0479	0.002
6	rs1475922	102350747	0.89	0.118826527661215	1.01	0.120454976543865	0.0608420559684596	0.1553893040342	0.0066	0.0044	0.0825	0.0151	0.0425	0.0154	0.0191	0.0375	0.0036	0.0444	0.0473	0.111	0.0028	0.0492	0.1178	0.0135	0.0175	0.0031	0.0023	0.0142	0.0186	0.1489	0.0277	0.1005	0.0479	0.002
6	rs17062661	102354341	0.89	0.118826527661215	1.01	0.120454976543865	0.0742205089888709	0.266725692718978	0.0066	0.0044	0.0822	0.0151	0.0424	0.0154	0.0192	0.0376	0.0036	0.0441	0.0474	0.111	0.0028	0.0492	0.1179	0.0135	0.0176	0.0031	0.0022	0.0142	0.0186	0.1489	0.0277	0.1009	0.0479	0.002
6	rs10457942	102354614	0.89	0.118826527661215	1.01	0.120454976543865	0.0721724688804717	0.247563158973308	0.0066	0.0044	0.0822	0.0151	0.0424	0.0154	0.0192	0.0376	0.0036	0.0441	0.0474	0.111	0.0028	0.0492	0.1179	0.0135	0.0176	0.0031	0.0022	0.0142	0.0186	0.1489	0.0277	0.1009	0.0479	0.002
6	rs77218929	102359277	0.89	0.118826527661215	1.01	0.120454976543865	0.0835895064009665	0.281065738439562	0.0066	0.0044	0.0823	0.015	0.0423	0.0156	0.0193	0.0378	0.0036	0.0442	0.0475	0.1105	0.0028	0.0488	0.1185	0.0134	0.0176	0.003	0.0022	0.0142	0.0185	0.1486	0.0276	0.1013	0.0478	0.002
6	rs2791774	102360768	0.88	0.140769569262351	1.01	0.120454976543865	0.0655990559652414	0.261351566669545	0.0066	0.0044	0.0824	0.015	0.0422	0.0157	0.0197	0.0372	0.0036	0.0442	0.0475	0.1106	0.0028	0.0487	0.1186	0.0144	0.0176	0.003	0.0022	0.0137	0.018	0.1485	0.0274	0.1013	0.0478	0.002
6	rs76685009	102362362	0.88	0.140769569262351	1.01	0.120454976543865	0.0520087625573825	0.247339093394564	0.0067	0.0045	0.0825	0.015	0.0421	0.0159	0.0201	0.0367	0.0036	0.0442	0.0473	0.1107	0.0029	0.0487	0.1186	0.0156	0.0176	0.003	0.0022	0.0132	0.0175	0.1483	0.0273	0.1014	0.0478	0.002
6	rs2791786	102364897	0.88	0.140769569262351	1.01	0.120454976543865	0.052295750829688	0.215444059008505	0.0067	0.0045	0.0825	0.015	0.0421	0.0159	0.0201	0.0367	0.0036	0.0442	0.0471	0.1106	0.0028	0.0487	0.119	0.0156	0.0175	0.003	0.0022	0.0132	0.0175	0.1483	0.0273	0.1014	0.0478	0.002
6	rs75627854	102367352	0.88	0.140769569262351	1.02	0.103026239636585	0.0512875771300322	0.216087116348396	0.0067	0.0045	0.0825	0.015	0.0421	0.0159	0.0201	0.0367	0.0036	0.0442	0.047	0.1106	0.0028	0.0487	0.119	0.0155	0.0175	0.003	0.0022	0.0132	0.0175	0.1482	0.0273	0.1014	0.0478	0.002
6	rs2243355	102376517	0.88	0.140769569262351	1.02	0.103026239636585	0.0569074504267648	0.27121082374264	0.0067	0.0046	0.0825	0.015	0.042	0.0159	0.0201	0.0368	0.0036	0.0442	0.047	0.1106	0.0028	0.0485	0.1193	0.0155	0.0174	0.0031	0.0022	0.0132	0.0175	0.1481	0.0273	0.1016	0.0477	0.002
6	rs1340277	102383610	0.88	0.140769569262351	1.01	0.120454976543865	0.0497835938944735	0.209366678391859	0.0067	0.0046	0.0824	0.0151	0.042	0.0158	0.0201	0.0368	0.0036	0.0442	0.0467	0.1106	0.0028	0.0487	0.1195	0.0155	0.0174	0.0031	0.0022	0.0132	0.0175	0.148	0.0273	0.1016	0.0476	0.002
6	rs80267066	102398827	0.88	0.140769569262351	1.01	0.120454976543865	0.0481334925501779	0.17976918329865	0.0068	0.0047	0.0822	0.0151	0.0419	0.0158	0.02	0.0368	0.0036	0.0442	0.0468	0.1108	0.0029	0.0487	0.1199	0.0156	0.0173	0.0032	0.0022	0.0132	0.0175	0.1475	0.0271	0.1018	0.0475	0.002
6	rs13217718	102399129	0.88	0.140769569262351	1.01	0.120454976543865	0.0493594098875003	0.185443398408642	0.0068	0.0047	0.0822	0.0152	0.0419	0.0158	0.02	0.0368	0.0036	0.0443	0.0468	0.1108	0.0029	0.0487	0.1199	0.0156	0.0173	0.0032	0.0022	0.0132	0.0175	0.1475	0.0271	0.1018	0.0475	0.002
6	rs79758429	102409988	0.88	0.140769569262351	1.01	0.120454976543865	0.0425180483153028	0.171372673444285	0.0068	0.0048	0.0824	0.0155	0.0416	0.0159	0.0197	0.0366	0.0037	0.0443	0.047	0.1107	0.003	0.0488	0.1202	0.016	0.017	0.0035	0.0023	0.0131	0.0175	0.1465	0.0269	0.1018	0.0475	0.0022
6	rs2852604	102424966	0.88	0.140769569262351	1.01	0.120454976543865	0.0552768605167749	0.191589483714304	0.0068	0.0048	0.0825	0.0157	0.0415	0.0159	0.0196	0.0365	0.0037	0.0443	0.047	0.1107	0.0031	0.0487	0.1203	0.0161	0.0168	0.0036	0.0024	0.0131	0.0175	0.1462	0.0269	0.1017	0.0475	0.0022
6	rs1361448	102428797	0.88	0.140769569262351	1.01	0.120454976543865	0.0596341037186808	0.204399081077955	0.0068	0.0049	0.0825	0.0157	0.0414	0.016	0.0197	0.0365	0.0037	0.0442	0.047	0.1107	0.0031	0.0487	0.1204	0.0161	0.0168	0.0036	0.0024	0.0131	0.0176	0.1462	0.0269	0.1017	0.0475	0.0022
6	rs966953	102429203	0.88	0.140769569262351	1.01	0.120454976543865	0.0592105096439085	0.195620788276232	0.0068	0.0048	0.0825	0.0157	0.0414	0.016	0.0197	0.0365	0.0037	0.0442	0.047	0.1107	0.0031	0.0487	0.1204	0.0162	0.0168	0.0036	0.0024	0.0131	0.0176	0.1462	0.0269	0.1017	0.0475	0.0022
6	rs112789860	102436293	0.88	0.140769569262351	1.01	0.120454976543865	0.0616311196859446	0.165069777592958	0.0068	0.0049	0.0823	0.0157	0.0413	0.016	0.0197	0.0369	0.0037	0.0441	0.047	0.1106	0.0031	0.0487	0.1205	0.0161	0.0168	0.0037	0.0024	0.0131	0.0176	0.1461	0.0268	0.1019	0.0475	0.0023
6	rs7745267	102445951	0.88	0.140769569262351	1.01	0.120454976543865	0.0738164187709408	0.156252030030194	0.0068	0.0049	0.0819	0.0157	0.0412	0.0159	0.0198	0.0373	0.0037	0.0439	0.047	0.1106	0.0031	0.0486	0.1205	0.0161	0.0167	0.0037	0.0025	0.0131	0.0176	0.1461	0.0267	0.1021	0.0475	0.0023
6	rs13210850	102473155	0.88	0.140769569262351	1.01	0.120454976543865	0.0713594860571784	0.14377156807406	0.0068	0.0051	0.082	0.0156	0.0412	0.0162	0.0199	0.0373	0.0038	0.0438	0.0475	0.1097	0.0032	0.0486	0.1201	0.0161	0.0166	0.0039	0.0026	0.013	0.0176	0.1455	0.0269	0.1025	0.0475	0.0025
6	rs117342629	102475894	0.88	0.140769569262351	1.02	0.103026239636585	0.0671242086990668	0.122945873456319	0.0068	0.0051	0.082	0.0156	0.0412	0.0162	0.0199	0.0373	0.0039	0.0439	0.0475	0.1097	0.0032	0.0485	0.1199	0.0162	0.0166	0.0039	0.0027	0.013	0.0176	0.1454	0.027	0.1025	0.0475	0.0025
6	rs1335026	102480523	0.88	0.140769569262351	1.02	0.103026239636585	0.0654811765790176	0.1279051719469	0.0069	0.0051	0.0822	0.0156	0.0411	0.0163	0.0198	0.0372	0.004	0.044	0.0476	0.1097	0.0032	0.0484	0.1194	0.0164	0.0166	0.004	0.0027	0.013	0.0176	0.1451	0.0271	0.1025	0.0475	0.0026
6	rs117663092	102483188	0.88	0.140769569262351	1.02	0.103026239636585	0.0663290550821351	0.134296993550187	0.0069	0.0051	0.0822	0.0156	0.0411	0.0163	0.0198	0.0372	0.004	0.044	0.0477	0.1097	0.0032	0.0483	0.1193	0.0164	0.0166	0.004	0.0027	0.0129	0.0176	0.145	0.0271	0.1025	0.0475	0.0026
6	rs3213607	102483356	0.88	0.140769569262351	1.02	0.103026239636585	0.0660719652743163	0.132394466207228	0.0069	0.0051	0.0822	0.0156	0.0411	0.0163	0.0198	0.0372	0.004	0.044	0.0477	0.1097	0.0032	0.0483	0.1193	0.0164	0.0166	0.004	0.0027	0.0129	0.0176	0.145	0.0271	0.1025	0.0475	0.0026
6	rs1335032	102489159	0.88	0.140769569262351	1.02	0.103026239636585	0.0628273348570122	0.117714364705915	0.0069	0.0051	0.0822	0.0156	0.041	0.0163	0.0198	0.0371	0.004	0.0441	0.0478	0.1097	0.0032	0.0483	0.1191	0.0164	0.0166	0.0041	0.0027	0.0129	0.0176	0.1448	0.0271	0.1026	0.0476	0.0027
6	rs2782921	102493103	0.88	0.140769569262351	1.02	0.103026239636585	0.0680664537250816	0.119970831647177	0.007	0.0054	0.0813	0.0158	0.0411	0.0164	0.0199	0.0373	0.0042	0.0442	0.048	0.1097	0.0033	0.0482	0.1183	0.0164	0.0164	0.0045	0.0027	0.0128	0.0176	0.1449	0.0272	0.1023	0.0475	0.0029
6	rs72952223	102501277	0.88	0.140769569262351	1.02	0.103026239636585	0.067104254206207	0.108768377832217	0.0069	0.0053	0.0814	0.0157	0.0415	0.0164	0.0197	0.0374	0.0042	0.0445	0.0487	0.1096	0.0033	0.0482	0.1179	0.0164	0.0163	0.0045	0.0028	0.0127	0.0174	0.1437	0.0277	0.1023	0.0477	0.0029
6	rs2782892	102502309	0.88	0.140769569262351	1.01	0.120454976543865	0.074327086014936	0.102299748141799	0.0069	0.0053	0.0814	0.0156	0.0416	0.0163	0.0197	0.0375	0.0042	0.0445	0.0489	0.1096	0.0033	0.0485	0.1178	0.0164	0.0163	0.0045	0.0028	0.0126	0.0173	0.1436	0.0278	0.1022	0.0477	0.0029
6	rs2227283	102503317	0.88	0.140769569262351	1.01	0.120454976543865	0.0737527456120108	0.0937586430663705	0.0069	0.0053	0.0814	0.0156	0.0416	0.0163	0.0197	0.0375	0.0042	0.0445	0.0489	0.1097	0.0033	0.0485	0.1178	0.0164	0.0163	0.0045	0.0028	0.0126	0.0173	0.1436	0.0278	0.1022	0.0478	0.0029
6	rs17788820	102512642	0.88	0.140769569262351	1.01	0.120454976543865	0.069547003984367	0.116419935678412	0.0069	0.0052	0.0815	0.0155	0.0416	0.0162	0.0196	0.0374	0.0042	0.0444	0.0491	0.1097	0.0033	0.0484	0.1176	0.0163	0.0162	0.0045	0.0028	0.0126	0.0173	0.1437	0.0278	0.1024	0.0479	0.003
6	rs2235076	102516260	0.88	0.140769569262351	1.01	0.120454976543865	0.0676042819124315	0.102217816294726	0.0069	0.0052	0.0816	0.0155	0.0415	0.0161	0.0195	0.0373	0.0042	0.0444	0.0491	0.1099	0.0033	0.0484	0.1175	0.0163	0.0162	0.0044	0.0028	0.0126	0.0173	0.1438	0.0278	0.1024	0.048	0.003
6	rs28383484	102517983	0.88	0.140769569262351	1.01	0.120454976543865	0.0672839844432438	0.117627900970223	0.0069	0.0052	0.0816	0.0154	0.0413	0.0161	0.0195	0.0373	0.0042	0.0444	0.0492	0.11	0.0034	0.0484	0.1175	0.0163	0.0162	0.0043	0.0028	0.0126	0.0173	0.1439	0.0278	0.1025	0.048	0.003
6	rs117139036	102523015	0.88	0.140769569262351	1.01	0.120454976543865	0.0754413610719139	0.0974293009109307	0.007	0.0052	0.0817	0.0154	0.0412	0.016	0.0195	0.0372	0.0042	0.0444	0.0492	0.1102	0.0034	0.0483	0.1173	0.0162	0.0162	0.0042	0.0029	0.0127	0.0174	0.1439	0.0278	0.1025	0.0483	0.0031
6	rs117124831	102525737	0.88	0.140769569262351	1.01	0.120454976543865	0.0778778459962153	0.105017761869895	0.007	0.0052	0.0817	0.0154	0.0411	0.016	0.0195	0.0372	0.0043	0.0444	0.049	0.1103	0.0034	0.0483	0.1173	0.0162	0.0162	0.0042	0.003	0.0127	0.0174	0.1439	0.0278	0.1025	0.0483	0.0031
6	rs75104629	102526045	0.88	0.140769569262351	1.01	0.120454976543865	0.0777241009078023	0.104769529533759	0.007	0.0052	0.0817	0.0154	0.0411	0.016	0.0195	0.0372	0.0043	0.0444	0.049	0.1103	0.0034	0.0483	0.1173	0.0162	0.0162	0.0042	0.003	0.0127	0.0174	0.1439	0.0278	0.1025	0.0483	0.0031
6	rs72952251	102526577	0.88	0.140769569262351	1.01	0.120454976543865	0.078009783253956	0.108516761928989	0.007	0.0052	0.0817	0.0154	0.0411	0.016	0.0195	0.0372	0.0043	0.0444	0.049	0.1103	0.0034	0.0483	0.1173	0.0162	0.0162	0.0042	0.003	0.0127	0.0174	0.1439	0.0278	0.1025	0.0483	0.0031
6	rs11752079	102534833	0.88	0.140769569262351	1.01	0.120454976543865	0.0781418643292368	0.0922587702781555	0.007	0.0052	0.0817	0.0154	0.041	0.016	0.0195	0.0371	0.0043	0.0444	0.049	0.1104	0.0034	0.0482	0.1173	0.0162	0.0162	0.0042	0.003	0.0127	0.0174	0.1439	0.0277	0.1025	0.0485	0.0031
6	rs74438669	102534862	0.88	0.140769569262351	1	0.139999700676332	0.078097821321778	0.0918656599200028	0.007	0.0052	0.0817	0.0154	0.041	0.016	0.0195	0.0371	0.0043	0.0444	0.049	0.1104	0.0034	0.0482	0.1173	0.0162	0.0162	0.0042	0.003	0.0127	0.0174	0.1439	0.0277	0.1025	0.0485	0.0031
6	rs13190906	102571444	0.88	0.140769569262351	1	0.139999700676332	0.0868489445400027	0.0858200580892257	0.007	0.0052	0.0822	0.0156	0.0408	0.0158	0.019	0.0371	0.0043	0.0445	0.049	0.1116	0.0034	0.0482	0.117	0.0145	0.0164	0.004	0.003	0.0127	0.0174	0.144	0.0277	0.1024	0.0489	0.0032
6	rs75044414	102576087	0.88	0.140769569262351	1	0.139999700676332	0.0927204591176123	0.0911597400466434	0.007	0.0052	0.0823	0.0157	0.0408	0.0157	0.0189	0.037	0.0043	0.0446	0.049	0.1119	0.0034	0.0482	0.117	0.0141	0.0165	0.004	0.003	0.0127	0.0174	0.144	0.0277	0.1024	0.049	0.0032
6	rs113321287	102587553	0.88	0.140769569262351	1	0.139999700676332	0.0825130529601634	0.0735846631205434	0.007	0.0052	0.0824	0.0157	0.0408	0.0157	0.0189	0.0368	0.0043	0.0446	0.0489	0.1118	0.0034	0.0482	0.1169	0.0141	0.0166	0.004	0.0031	0.0127	0.0174	0.1439	0.0277	0.1025	0.0492	0.0032
6	rs1232240	102595335	0.88	0.140769569262351	1	0.139999700676332	0.0801851473075134	0.0920228242190102	0.007	0.0052	0.0824	0.0158	0.0407	0.0157	0.0189	0.0367	0.0044	0.0446	0.0488	0.1118	0.0034	0.0481	0.1168	0.0142	0.0166	0.004	0.0031	0.0127	0.0174	0.1438	0.0277	0.1025	0.0494	0.0032
6	rs75672395	102596256	0.88	0.140769569262351	1	0.139999700676332	0.0812195198151081	0.0730826690391564	0.007	0.0052	0.0826	0.0157	0.0405	0.0156	0.0189	0.0364	0.0044	0.0448	0.0487	0.1117	0.0037	0.048	0.1165	0.0141	0.0164	0.0042	0.0032	0.0126	0.0171	0.1433	0.0275	0.1027	0.0506	0.0035
6	rs75768936	102598204	0.88	0.140769569262351	1	0.139999700676332	0.116705760324531	0.0818817853667275	0.0074	0.0051	0.0831	0.0155	0.0399	0.0151	0.0186	0.0359	0.0045	0.0445	0.0489	0.1117	0.0044	0.0479	0.1156	0.014	0.0159	0.0045	0.0036	0.0124	0.0167	0.1422	0.0277	0.1036	0.0519	0.0041
6	rs9498928	102610608	0.88	0.140769569262351	1	0.139999700676332	0.167020342268131	0.084828510477898	0.0077	0.0051	0.0838	0.0152	0.0396	0.0147	0.0184	0.0356	0.0046	0.0443	0.049	0.1116	0.005	0.0478	0.1149	0.0139	0.0155	0.0048	0.0041	0.0123	0.0163	0.1413	0.0278	0.104	0.0528	0.0046
6	rs9485620	102617743	0.88	0.140769569262351	1	0.139999700676332	0.173952426919595	0.0578509020105785	0.0077	0.0051	0.084	0.0152	0.0395	0.0147	0.0184	0.0359	0.0046	0.0443	0.049	0.1114	0.005	0.0477	0.1148	0.0139	0.0154	0.0048	0.0041	0.0124	0.0163	0.1412	0.0276	0.1044	0.0527	0.0047
6	rs62421304	102623826	0.88	0.140769569262351	1	0.139999700676332	0.185235866738733	0.0562378374433771	0.0077	0.0051	0.084	0.0152	0.0395	0.0147	0.0184	0.0361	0.0046	0.0444	0.0489	0.1114	0.005	0.0477	0.1148	0.0138	0.0151	0.0048	0.0041	0.0125	0.0163	0.141	0.0274	0.1045	0.0527	0.0047
6	rs62421305	102624349	0.88	0.140769569262351	1	0.139999700676332	0.185198569584049	0.0542649254622272	0.0077	0.0051	0.084	0.0152	0.0395	0.0147	0.0184	0.0361	0.0046	0.0444	0.049	0.1114	0.005	0.0477	0.1148	0.0138	0.0151	0.0048	0.0041	0.0125	0.0163	0.141	0.0274	0.1045	0.0527	0.0047
6	rs7750307	102635841	0.88	0.140769569262351	1	0.139999700676332	0.279761966649852	0.118060459818435	0.0077	0.0053	0.0849	0.0155	0.0403	0.0145	0.0185	0.0355	0.0049	0.0436	0.0504	0.1106	0.0051	0.0489	0.1136	0.0133	0.0146	0.0052	0.0046	0.0121	0.0161	0.1385	0.0284	0.1043	0.0529	0.0052
6	rs9498967	102637539	0.89	0.118826527661215	1	0.139999700676332	0.614467757893824	0.0761157920833488	0.0072	0.0051	0.0863	0.0166	0.0399	0.0131	0.0196	0.0344	0.0046	0.0396	0.0517	0.1112	0.0057	0.0509	0.1136	0.0125	0.0137	0.0048	0.0046	0.0114	0.0151	0.1398	0.0297	0.1047	0.0533	0.0053
6	rs12191737	102652504	0.88	0.140769569262351	1.01	0.120454976543865	0.809208286095859	0.0639534622082735	0.0071	0.0051	0.0863	0.0167	0.0399	0.0127	0.0199	0.0343	0.0044	0.0383	0.0524	0.1113	0.0057	0.051	0.1145	0.0123	0.0138	0.0045	0.0047	0.0113	0.0149	0.1398	0.0305	0.1036	0.0542	0.0052
6	rs77376788	102655666	0.88	0.140769569262351	1	0.139999700676332	0.809208286095859	0.0647003949659433	0.0071	0.0051	0.0863	0.0167	0.0399	0.0127	0.0199	0.0343	0.0044	0.0383	0.0524	0.1113	0.0057	0.051	0.1145	0.0123	0.0138	0.0045	0.0047	0.0113	0.0149	0.1398	0.0305	0.1036	0.0542	0.0052
6	rs9322636	102656574	0.88	0.140769569262351	0.99	0.161794913519683	0.809208286095859	0.0648365928645739	0.0071	0.0051	0.0863	0.0167	0.0399	0.0127	0.0199	0.0343	0.0044	0.0383	0.0524	0.1113	0.0057	0.051	0.1145	0.0123	0.0138	0.0045	0.0047	0.0113	0.0149	0.1398	0.0305	0.1036	0.0542	0.0052
6	rs9373632	102663669	0.88	0.140769569262351	0.99	0.161794913519683	0.788668474915849	0.0633450554487495	0.0071	0.0051	0.0863	0.0168	0.0399	0.0128	0.02	0.034	0.0044	0.0382	0.0526	0.1113	0.0057	0.051	0.1145	0.0123	0.0138	0.0046	0.0047	0.0114	0.0149	0.1398	0.0306	0.1036	0.054	0.0052
6	rs1232226	102669512	0.88	0.140769569262351	0.99	0.161794913519683	0.773202212253013	0.0648365928645739	0.0071	0.0052	0.0863	0.0168	0.04	0.0128	0.0201	0.034	0.0044	0.0381	0.0526	0.1112	0.0057	0.051	0.1145	0.0123	0.0138	0.0046	0.0047	0.0114	0.0148	0.1398	0.0306	0.1035	0.054	0.0051
6	rs17063067	102699643	0.88	0.140769569262351	0.98	0.18597139562509	0.861990120334462	0.0876627292794626	0.0072	0.0051	0.0867	0.0168	0.0402	0.0126	0.0201	0.0338	0.0044	0.038	0.0526	0.1111	0.0058	0.0521	0.1148	0.012	0.0138	0.0045	0.0046	0.0108	0.0142	0.1396	0.0308	0.1036	0.0543	0.0051
6	rs12173739	102728121	0.88	0.140769569262351	0.99	0.161794913519683	0.788590812943011	0.0978316186615012	0.0073	0.0051	0.0872	0.0166	0.0403	0.0126	0.0199	0.0334	0.0044	0.0377	0.0524	0.1108	0.0061	0.052	0.1152	0.0122	0.0138	0.0044	0.0046	0.0109	0.0142	0.1395	0.0309	0.1034	0.0545	0.005
6	rs72955723	102731708	0.88	0.140769569262351	0.99	0.161794913519683	0.776516219683855	0.097027633773626	0.0074	0.0051	0.0871	0.0167	0.0403	0.0127	0.0199	0.0333	0.0044	0.0377	0.0524	0.1107	0.0061	0.0521	0.1151	0.0123	0.0138	0.0045	0.0046	0.0109	0.0142	0.1394	0.031	0.1035	0.0545	0.005
6	rs1361417	102738413	0.88	0.140769569262351	0.97	0.212655582583661	0.736780842093261	0.0921800949887954	0.0074	0.005	0.087	0.0166	0.0402	0.0127	0.02	0.0331	0.0044	0.0375	0.0522	0.1105	0.0061	0.052	0.1151	0.0124	0.014	0.0045	0.0046	0.0109	0.0142	0.1398	0.031	0.1038	0.0545	0.005
6	rs76565607	102740179	0.89	0.118826527661215	0.97	0.212655582583661	0.732414070553289	0.0922587702781555	0.0074	0.005	0.087	0.0166	0.0401	0.0127	0.02	0.033	0.0044	0.0375	0.0522	0.1105	0.0061	0.052	0.1153	0.0124	0.014	0.0045	0.0046	0.0109	0.0142	0.1399	0.031	0.1038	0.0545	0.005
6	rs9377351	102749086	0.89	0.118826527661215	0.97	0.212655582583661	0.730760704669051	0.0875856385991147	0.0074	0.0049	0.087	0.0165	0.04	0.0128	0.02	0.0326	0.0044	0.0369	0.0523	0.1101	0.0062	0.0522	0.1164	0.0124	0.0141	0.0046	0.0046	0.011	0.0141	0.1404	0.0312	0.1036	0.0542	0.0049
6	rs55662410	102766587	0.88	0.140769569262351	0.97	0.212655582583661	0.71424363601874	0.0879713630836043	0.0075	0.0048	0.0871	0.0165	0.0401	0.0127	0.0201	0.0325	0.0043	0.037	0.0524	0.1098	0.0062	0.0521	0.1169	0.0125	0.014	0.0046	0.0044	0.011	0.0143	0.1401	0.0313	0.1035	0.054	0.0049
6	rs9499039	102768254	0.88	0.140769569262351	0.98	0.18597139562509	0.732414070553289	0.0899101185383723	0.0075	0.0048	0.0871	0.0165	0.0401	0.0127	0.0201	0.0325	0.0043	0.0371	0.0524	0.1098	0.0062	0.0522	0.1169	0.0122	0.014	0.0046	0.0044	0.011	0.0143	0.1401	0.0314	0.1035	0.0541	0.0049
6	rs9377355	102781629	0.88	0.140769569262351	0.97	0.212655582583661	0.70010384332526	0.0824828111152438	0.0075	0.0048	0.0877	0.0165	0.0401	0.0129	0.0202	0.0325	0.0043	0.0371	0.0524	0.1101	0.0062	0.0522	0.1161	0.0124	0.014	0.0046	0.0044	0.011	0.0143	0.1394	0.0315	0.1034	0.0543	0.005
6	rs78585784	102803314	0.88	0.140769569262351	0.97	0.212655582583661	0.711568931807217	0.0816568593424426	0.0075	0.0048	0.0878	0.0164	0.0401	0.0131	0.0202	0.0326	0.0042	0.037	0.0523	0.1097	0.0062	0.0523	0.1162	0.0126	0.014	0.0046	0.0043	0.0111	0.0144	0.1389	0.0317	0.1031	0.0548	0.005
6	rs62421355	102805435	0.88	0.140769569262351	0.97	0.212655582583661	0.720054096724954	0.0811330067505299	0.0075	0.0048	0.0878	0.0164	0.0402	0.0131	0.0202	0.0327	0.0042	0.0369	0.0523	0.1095	0.0062	0.0523	0.1163	0.0127	0.014	0.0046	0.0043	0.0111	0.0144	0.1387	0.0317	0.1031	0.055	0.005
6	rs9377357	102806546	0.88	0.140769569262351	0.97	0.212655582583661	0.738817550832849	0.0806850783757492	0.0075	0.0048	0.0878	0.0164	0.0401	0.0132	0.0202	0.0327	0.0042	0.0368	0.0523	0.1094	0.0061	0.0522	0.1163	0.0127	0.014	0.0045	0.0043	0.0111	0.0144	0.1386	0.0317	0.103	0.0553	0.005
6	rs12661343	102810955	0.88	0.140769569262351	0.97	0.212655582583661	0.754133510218667	0.0827086536909707	0.0075	0.0048	0.0878	0.0164	0.0402	0.0132	0.0202	0.0327	0.0042	0.0368	0.0523	0.1094	0.0061	0.0522	0.1163	0.0125	0.014	0.0045	0.0043	0.0109	0.0144	0.1387	0.0317	0.1029	0.0554	0.0049
6	rs12190745	102812078	0.88	0.140769569262351	0.97	0.212655582583661	0.755962388098175	0.081507047839244	0.0075	0.0048	0.0878	0.0164	0.0402	0.0132	0.0202	0.0327	0.0042	0.0368	0.0523	0.1095	0.0061	0.0522	0.1163	0.0125	0.014	0.0045	0.0043	0.0109	0.0144	0.1387	0.0317	0.103	0.0554	0.0049
6	rs7748678	102812716	0.88	0.140769569262351	0.97	0.212655582583661	0.75703012932931	0.081507047839244	0.0075	0.0048	0.0878	0.0164	0.0402	0.0132	0.0202	0.0327	0.0042	0.0368	0.0523	0.1095	0.0061	0.0522	0.1163	0.0125	0.014	0.0045	0.0043	0.0109	0.0144	0.1387	0.0317	0.103	0.0554	0.0049
6	rs80176955	102817778	0.88	0.140769569262351	0.97	0.212655582583661	0.763986511052701	0.0791992646146135	0.0075	0.0048	0.0878	0.0166	0.0402	0.0132	0.0202	0.0328	0.0042	0.0368	0.0523	0.1099	0.0061	0.0522	0.1161	0.0125	0.014	0.0045	0.0043	0.0109	0.0144	0.1387	0.0316	0.1032	0.0553	0.0049
6	rs1338661	102818456	0.88	0.140769569262351	0.97	0.212655582583661	0.740101192961669	0.0813573477662263	0.0075	0.0048	0.0877	0.0166	0.0404	0.0132	0.0202	0.0328	0.0042	0.0368	0.0523	0.1099	0.0061	0.0521	0.1161	0.0125	0.0139	0.0045	0.0043	0.0109	0.0143	0.1387	0.0315	0.1032	0.0552	0.0049
6	rs76807968	102834386	0.88	0.140769569262351	0.97	0.212655582583661	0.708083668193355	0.0789773617711192	0.0075	0.0048	0.088	0.0165	0.0403	0.0133	0.0202	0.0326	0.0041	0.0367	0.0522	0.1098	0.0061	0.0521	0.1163	0.0125	0.0139	0.0044	0.0043	0.0108	0.0143	0.1386	0.0314	0.1033	0.0552	0.0049
6	rs76804356	102851851	0.89	0.118826527661215	0.97	0.212655582583661	0.602984941690685	0.0800894066322641	0.0075	0.0049	0.0889	0.0161	0.0402	0.0134	0.02	0.0322	0.0039	0.0366	0.0519	0.1095	0.0062	0.0523	0.1173	0.0127	0.014	0.0039	0.0042	0.0109	0.0144	0.1384	0.0313	0.1036	0.0553	0.0046
6	rs17428325	102857944	0.89	0.118826527661215	0.97	0.212655582583661	0.586016395823761	0.0808342760944891	0.0075	0.0049	0.0889	0.0161	0.0402	0.0134	0.02	0.0321	0.0038	0.0366	0.0518	0.1095	0.0063	0.0524	0.1173	0.0127	0.014	0.0039	0.0042	0.0109	0.0144	0.1384	0.0314	0.1037	0.0554	0.0046
6	rs55977691	102862421	0.89	0.118826527661215	0.97	0.212655582583661	0.573033977641486	0.0797180226008069	0.0075	0.0049	0.089	0.016	0.0401	0.0135	0.02	0.0319	0.0037	0.0365	0.0518	0.1095	0.0063	0.0524	0.1176	0.0128	0.014	0.0038	0.0041	0.0109	0.0145	0.1383	0.0314	0.1037	0.0555	0.0046
6	rs74991190	102868031	0.89	0.118826527661215	0.98	0.18597139562509	0.568535576722841	0.0791992646146135	0.0075	0.0049	0.089	0.016	0.0401	0.0135	0.02	0.0319	0.0037	0.0364	0.0518	0.1095	0.0063	0.0524	0.1177	0.0128	0.014	0.0038	0.0041	0.0109	0.0145	0.1383	0.0314	0.1037	0.0555	0.0046
6	rs116863929	102879931	0.89	0.118826527661215	0.98	0.18597139562509	0.56820053937123	0.0781658893693271	0.0075	0.0049	0.089	0.016	0.0401	0.0135	0.02	0.0319	0.0037	0.0364	0.0518	0.1096	0.0063	0.0524	0.1177	0.0128	0.014	0.0038	0.0041	0.011	0.0145	0.1383	0.0314	0.1038	0.0555	0.0046
6	rs4475333	102896943	0.88	0.140769569262351	0.98	0.18597139562509	0.43654439287748	0.0408232272498776	0.0074	0.0047	0.0894	0.0154	0.0387	0.0143	0.0195	0.0302	0.0025	0.0348	0.0513	0.1108	0.0061	0.0513	0.1203	0.0135	0.0143	0.0036	0.0035	0.0117	0.0157	0.1382	0.0322	0.1046	0.0566	0.0039
6	rs77470450	102904588	0.88	0.140769569262351	0.98	0.18597139562509	0.439559638297463	0.0401571546215348	0.0074	0.0047	0.0894	0.0154	0.0386	0.0143	0.0194	0.0302	0.0024	0.0348	0.0514	0.1108	0.0061	0.0513	0.1204	0.0135	0.0143	0.0036	0.0034	0.0117	0.0157	0.1382	0.0322	0.1046	0.0566	0.0039
6	rs62423686	102925413	0.88	0.140769569262351	0.98	0.18597139562509	0.441456787161723	0.0436512133647377	0.0074	0.0047	0.0894	0.0154	0.0386	0.0143	0.0194	0.0301	0.0024	0.0348	0.0515	0.1108	0.0061	0.0512	0.1204	0.0136	0.0143	0.0036	0.0034	0.0117	0.0158	0.1381	0.0323	0.1046	0.0567	0.0039
6	rs34417078	102946786	0.88	0.140769569262351	0.98	0.18597139562509	0.467522076258883	0.0462682393468934	0.0074	0.0047	0.0894	0.0154	0.0382	0.0144	0.0194	0.0302	0.0024	0.0349	0.0516	0.1108	0.0061	0.0513	0.1204	0.0136	0.0143	0.0036	0.0034	0.0117	0.0158	0.138	0.0323	0.1046	0.0569	0.0039
6	rs74990652	102959720	0.88	0.140769569262351	0.97	0.212655582583661	0.465083526411249	0.0496792736623614	0.0074	0.0047	0.0894	0.0154	0.0382	0.0143	0.0192	0.0301	0.0024	0.035	0.0518	0.1109	0.0061	0.0513	0.1204	0.0135	0.0143	0.0036	0.0034	0.0117	0.0157	0.1381	0.0324	0.1046	0.0569	0.0038
6	rs17063344	102964386	0.88	0.140769569262351	0.97	0.212655582583661	0.463197929114818	0.0487713126614836	0.0074	0.0047	0.0894	0.0154	0.0382	0.0144	0.0192	0.0301	0.0024	0.035	0.0519	0.1108	0.0061	0.0513	0.1203	0.0136	0.0143	0.0036	0.0034	0.0117	0.0157	0.1381	0.0324	0.1045	0.0569	0.0038
6	rs117303720	102970750	0.88	0.140769569262351	0.97	0.212655582583661	0.463805777808182	0.0571387447713497	0.0074	0.0047	0.0894	0.0154	0.0382	0.0144	0.0192	0.0301	0.0024	0.035	0.0519	0.1108	0.0061	0.0514	0.1203	0.0136	0.0143	0.0036	0.0034	0.0117	0.0157	0.1381	0.0324	0.1045	0.0569	0.0038
6	rs17430337	102971246	0.88	0.140769569262351	0.97	0.212655582583661	0.472049769467164	0.0586974023539478	0.0073	0.0046	0.0894	0.0154	0.0382	0.0144	0.0192	0.0301	0.0024	0.035	0.0519	0.1109	0.0061	0.0513	0.1205	0.0136	0.0143	0.0036	0.0034	0.0117	0.0157	0.1381	0.0325	0.1045	0.0569	0.0038
6	rs1934006	102973654	0.88	0.140769569262351	0.97	0.212655582583661	0.47309291427012	0.0652459086315517	0.0073	0.0046	0.0893	0.0154	0.0382	0.0144	0.0192	0.0301	0.0024	0.035	0.0519	0.1109	0.0061	0.0514	0.1204	0.0136	0.0143	0.0036	0.0034	0.0117	0.0157	0.1381	0.0325	0.1045	0.0569	0.0038
6	rs13205731	102986178	0.88	0.140769569262351	0.97	0.212655582583661	0.465570738901296	0.0673778871803272	0.0072	0.0046	0.0893	0.0154	0.0382	0.0144	0.0192	0.0301	0.0024	0.0351	0.0519	0.111	0.0061	0.0514	0.1205	0.0136	0.0144	0.0035	0.0033	0.0117	0.0158	0.1378	0.0325	0.1045	0.0569	0.0038
6	rs17443693	102998356	0.88	0.140769569262351	0.97	0.212655582583661	0.439263572925608	0.0574619843297904	0.0071	0.0046	0.0891	0.0155	0.0382	0.0145	0.0192	0.0302	0.0023	0.0355	0.052	0.1116	0.006	0.0517	0.1206	0.0138	0.0145	0.0033	0.0031	0.0118	0.0159	0.137	0.0324	0.1046	0.0566	0.0037
6	rs9404218	103006878	0.88	0.140769569262351	0.97	0.212655582583661	0.437371086585837	0.0533839117824045	0.0071	0.0046	0.0891	0.0155	0.0382	0.0145	0.0192	0.0302	0.0023	0.0356	0.052	0.1116	0.006	0.0517	0.1206	0.0138	0.0146	0.0033	0.0031	0.0118	0.0159	0.1369	0.0324	0.1047	0.0566	0.0037
6	rs76240226	103015771	0.88	0.140769569262351	0.97	0.212655582583661	0.436190332164234	0.056301984089823	0.007	0.0046	0.0891	0.0155	0.0382	0.0145	0.0192	0.0302	0.0023	0.0356	0.0521	0.1117	0.006	0.0517	0.1206	0.0138	0.0146	0.0033	0.003	0.0118	0.016	0.137	0.0324	0.1046	0.0565	0.0037
6	rs17503480	103018046	0.88	0.140769569262351	0.97	0.212655582583661	0.438198552902844	0.0517024860776062	0.007	0.0046	0.089	0.0155	0.0382	0.0146	0.0192	0.0302	0.0023	0.0356	0.0521	0.1117	0.006	0.0519	0.1206	0.0138	0.0147	0.0033	0.003	0.0118	0.016	0.137	0.0324	0.1043	0.0565	0.0037
6	rs17063422	103018176	0.88	0.140769569262351	0.97	0.212655582583661	0.438080296138273	0.0516406600843847	0.007	0.0046	0.089	0.0155	0.0382	0.0146	0.0192	0.0302	0.0023	0.0356	0.0521	0.1117	0.006	0.0519	0.1206	0.0138	0.0147	0.0033	0.003	0.0118	0.016	0.137	0.0324	0.1043	0.0565	0.0037
6	rs73502050	103024228	0.88	0.140769569262351	0.97	0.212655582583661	0.407928054304492	0.0540125712744071	0.007	0.0046	0.0888	0.0156	0.0382	0.0147	0.0193	0.0302	0.0023	0.0357	0.052	0.1116	0.0061	0.0518	0.1206	0.0139	0.0147	0.0033	0.003	0.0118	0.0161	0.137	0.0324	0.1041	0.0564	0.0036
6	rs7758751	103028147	0.88	0.140769569262351	0.97	0.212655582583661	0.319193191547623	0.0582409414677348	0.0069	0.0048	0.0877	0.0155	0.0387	0.015	0.0195	0.0302	0.0022	0.0362	0.0517	0.1114	0.0063	0.0518	0.1209	0.0143	0.0149	0.0034	0.0024	0.0118	0.0163	0.1378	0.0319	0.1035	0.0562	0.0034
6	rs72962178	103039125	0.88	0.140769569262351	0.97	0.212655582583661	0.272494776224492	0.0796438299997234	0.007	0.0048	0.0881	0.0157	0.0393	0.0151	0.0201	0.0295	0.0021	0.0359	0.0516	0.1113	0.0062	0.0518	0.1212	0.0137	0.0151	0.0036	0.0024	0.0118	0.0162	0.1376	0.0322	0.1036	0.0559	0.0031
6	rs4639347	103044551	0.88	0.140769569262351	0.98	0.18597139562509	0.274116270548914	0.0809835855775281	0.007	0.0049	0.0881	0.0157	0.0394	0.0151	0.0201	0.0295	0.0021	0.036	0.0516	0.1113	0.0062	0.0518	0.1211	0.0137	0.0151	0.0036	0.0024	0.0118	0.0162	0.1374	0.0322	0.1036	0.0559	0.0031
6	rs1953816	103048236	0.88	0.140769569262351	0.98	0.18597139562509	0.280983174150793	0.0832365891098821	0.007	0.0048	0.0881	0.0157	0.0394	0.0151	0.0201	0.0295	0.0021	0.036	0.0516	0.1113	0.0062	0.0518	0.1211	0.0137	0.0151	0.0035	0.0024	0.0118	0.0162	0.1375	0.0322	0.1036	0.0561	0.0031
6	rs9390856	103058625	0.88	0.140769569262351	0.97	0.212655582583661	0.271062931070976	0.0894432810971409	0.007	0.0048	0.0881	0.0157	0.0397	0.0151	0.0201	0.0293	0.0021	0.036	0.0516	0.1113	0.0062	0.0519	0.1208	0.0137	0.0151	0.0035	0.0024	0.0118	0.0162	0.1378	0.0322	0.1032	0.0563	0.0031
6	rs117055820	103062910	0.88	0.140769569262351	0.97	0.212655582583661	0.271709066349844	0.0857436209346151	0.007	0.0048	0.0881	0.0157	0.0397	0.0151	0.0201	0.0295	0.0021	0.0359	0.0516	0.1112	0.0062	0.0518	0.1207	0.0137	0.0151	0.0035	0.0024	0.0118	0.0162	0.1379	0.0322	0.1032	0.0562	0.0031
6	rs9485713	103066333	0.88	0.140769569262351	0.97	0.212655582583661	0.271709066349844	0.0856672111235445	0.007	0.0048	0.0881	0.0157	0.0397	0.0151	0.0201	0.0295	0.0021	0.0359	0.0516	0.1112	0.0062	0.0518	0.1207	0.0137	0.0151	0.0035	0.0024	0.0118	0.0162	0.1379	0.0322	0.1032	0.0562	0.0031
6	rs80300690	103074664	0.88	0.140769569262351	0.97	0.212655582583661	0.237710656140723	0.0624035290588065	0.007	0.0048	0.0881	0.0157	0.0399	0.015	0.0201	0.0294	0.0021	0.0359	0.0515	0.1113	0.0062	0.0518	0.1203	0.0136	0.0151	0.0035	0.0024	0.0118	0.0163	0.138	0.0323	0.1031	0.0562	0.0031
6	rs72966111	103079335	0.88	0.140769569262351	0.97	0.212655582583661	0.212442798273427	0.060009941834155	0.0071	0.0049	0.088	0.0157	0.0402	0.0151	0.02	0.0294	0.0021	0.0359	0.0515	0.1113	0.0059	0.0519	0.1199	0.0136	0.0151	0.0035	0.0024	0.0119	0.0163	0.1382	0.0325	0.1029	0.0562	0.0031
6	rs75445161	103084795	0.88	0.140769569262351	0.97	0.212655582583661	0.204188307893986	0.0642925244573774	0.0071	0.0049	0.0879	0.0157	0.0403	0.0151	0.02	0.0294	0.0021	0.0359	0.0514	0.1114	0.0059	0.0519	0.1198	0.0136	0.015	0.0036	0.0024	0.0119	0.0163	0.1383	0.0326	0.1029	0.0563	0.0031
6	rs7746320	103088219	0.88	0.140769569262351	0.97	0.212655582583661	0.198982155539786	0.060538414465843	0.0071	0.0049	0.0878	0.0158	0.0403	0.0151	0.02	0.0294	0.0021	0.0359	0.0514	0.1113	0.0058	0.0518	0.1198	0.0136	0.015	0.0036	0.0024	0.0119	0.0164	0.1384	0.0326	0.1029	0.0563	0.0031
6	rs117591744	103103025	0.88	0.140769569262351	0.97	0.212655582583661	0.197392635518835	0.0561096384121805	0.0071	0.0049	0.0878	0.0157	0.0404	0.0151	0.02	0.0294	0.0021	0.0359	0.0515	0.1112	0.0058	0.0518	0.1197	0.0136	0.015	0.0036	0.0024	0.012	0.0164	0.1383	0.0327	0.1028	0.0563	0.0031
6	rs11755452	103107364	0.88	0.140769569262351	0.97	0.212655582583661	0.196928781969258	0.055279413573728	0.0071	0.0049	0.0878	0.0157	0.0404	0.0151	0.02	0.0294	0.0021	0.0359	0.0515	0.1112	0.0058	0.0518	0.1197	0.0136	0.015	0.0036	0.0024	0.012	0.0164	0.1383	0.0327	0.1028	0.0563	0.0031
6	rs117582878	103107854	0.88	0.140769569262351	0.97	0.212655582583661	0.195310187028732	0.054201789283204	0.0071	0.0049	0.0877	0.0157	0.0404	0.0151	0.02	0.0295	0.0022	0.0359	0.0515	0.1112	0.0058	0.0518	0.1197	0.0136	0.015	0.0036	0.0024	0.012	0.0164	0.1382	0.0327	0.1027	0.0563	0.0031
6	rs71568129	103117386	0.88	0.140769569262351	0.97	0.212655582583661	0.18090139346937	0.0475125237901663	0.0071	0.0049	0.0875	0.0157	0.0403	0.0151	0.02	0.0296	0.0022	0.036	0.0514	0.1112	0.0057	0.0518	0.1197	0.0137	0.015	0.0036	0.0024	0.0121	0.0165	0.1383	0.0328	0.1027	0.0561	0.0031
6	rs78394811	103133027	0.88	0.140769569262351	0.97	0.212655582583661	0.165793484175272	0.0374351547775901	0.0072	0.0049	0.0873	0.0157	0.0403	0.0152	0.0199	0.0297	0.0022	0.0361	0.0514	0.1109	0.0057	0.0518	0.1197	0.0137	0.015	0.0036	0.0024	0.0122	0.0165	0.1385	0.033	0.1026	0.0558	0.0031
6	rs117879069	103147758	0.89	0.118826527661215	0.97	0.212655582583661	0.053677760899534	0.0153551385752214	0.0077	0.0049	0.0867	0.0156	0.0402	0.0166	0.0194	0.0297	0.0024	0.0377	0.051	0.1102	0.0055	0.0496	0.1195	0.0144	0.015	0.0038	0.0026	0.0129	0.0169	0.1383	0.0341	0.1025	0.0542	0.0032
6	rs13215862	103159056	0.89	0.118826527661215	0.97	0.212655582583661	0.0447013485295752	0.0154956374551599	0.0078	0.0049	0.0867	0.0156	0.0402	0.0167	0.0194	0.0296	0.0024	0.0379	0.0509	0.1102	0.0055	0.0494	0.1195	0.0145	0.0149	0.0039	0.0026	0.0129	0.0169	0.1383	0.0341	0.1025	0.054	0.0032
6	rs17504830	103168321	0.89	0.118826527661215	0.97	0.212655582583661	0.0463179239569251	0.0139183705268933	0.0078	0.0049	0.0864	0.0156	0.0402	0.0168	0.0194	0.0296	0.0024	0.0379	0.0509	0.1102	0.0057	0.0494	0.1195	0.0146	0.015	0.0039	0.0026	0.0129	0.0169	0.1383	0.0341	0.1025	0.0539	0.0032
6	rs6902640	103169903	0.89	0.118826527661215	0.97	0.212655582583661	0.0465364238999529	0.0141529409142537	0.0078	0.0049	0.0864	0.0156	0.0402	0.0168	0.0194	0.0296	0.0024	0.0379	0.0509	0.1102	0.0057	0.0494	0.1195	0.0146	0.015	0.0039	0.0026	0.013	0.0169	0.1383	0.0341	0.1025	0.0539	0.0032
6	rs77602180	103190217	0.89	0.118826527661215	0.97	0.212655582583661	0.0411085412343487	0.013096657248813	0.0079	0.005	0.0863	0.0156	0.0401	0.0168	0.0194	0.0296	0.0024	0.0381	0.0508	0.1102	0.0058	0.0494	0.1193	0.0146	0.015	0.0039	0.0026	0.013	0.0169	0.1386	0.0341	0.1025	0.0538	0.0032
6	rs9499242	103211967	0.89	0.118826527661215	0.97	0.212655582583661	0.0392563561504992	0.0121126661705541	0.0079	0.005	0.0863	0.0156	0.0401	0.0168	0.0193	0.0296	0.0024	0.0381	0.0507	0.1102	0.0058	0.0494	0.1193	0.0146	0.015	0.004	0.0026	0.013	0.0169	0.1387	0.0341	0.1024	0.0537	0.0032
6	rs6917950	103212724	0.89	0.118826527661215	0.97	0.212655582583661	0.0392981170473212	0.0119885264120081	0.0079	0.005	0.0863	0.0156	0.0401	0.0168	0.0193	0.0296	0.0024	0.0381	0.0507	0.1101	0.0058	0.0494	0.1193	0.0146	0.015	0.004	0.0026	0.013	0.0169	0.1387	0.0341	0.1024	0.0537	0.0032
6	rs17445961	103228211	0.89	0.118826527661215	0.97	0.212655582583661	0.0434510061226159	0.0113474251115224	0.0079	0.005	0.0861	0.0156	0.0403	0.0168	0.0193	0.0297	0.0024	0.0382	0.0507	0.11	0.0058	0.0494	0.119	0.0147	0.015	0.004	0.0026	0.013	0.0169	0.1388	0.0342	0.1021	0.0536	0.0032
6	rs115095229	103233865	0.89	0.118826527661215	0.96	0.241969076141015	0.0039883791866626	0.00203308325303549	0.0083	0.0054	0.0824	0.0162	0.0414	0.0184	0.019	0.0303	0.0027	0.0387	0.049	0.1109	0.0061	0.0495	0.1151	0.0162	0.0161	0.0039	0.0023	0.0145	0.0177	0.1407	0.0366	0.1011	0.0488	0.0029
6	rs17446310	103242759	0.88	0.140769569262351	0.96	0.241969076141015	0.00369534415906366	0.00473227149827644	0.0085	0.0056	0.0816	0.0165	0.0416	0.0192	0.0191	0.0305	0.0027	0.0388	0.0482	0.1108	0.0062	0.0494	0.1138	0.017	0.0169	0.0039	0.0021	0.0151	0.018	0.1409	0.0372	0.101	0.0465	0.0028
6	rs11156223	103269058	0.88	0.140769569262351	0.96	0.241969076141015	0.00267411016557703	0.0023329023023404	0.0086	0.0056	0.0815	0.0165	0.0417	0.0194	0.0191	0.0305	0.0028	0.0388	0.0481	0.1108	0.0063	0.0494	0.1135	0.0172	0.0171	0.0039	0.0021	0.0152	0.018	0.141	0.0373	0.101	0.046	0.0029
6	rs7754418	103270874	0.88	0.140769569262351	0.96	0.241969076141015	0.00253486137537489	0.00234589053539482	0.0086	0.0056	0.0815	0.0168	0.0417	0.0194	0.0191	0.0305	0.0028	0.0388	0.048	0.1108	0.0063	0.0494	0.1134	0.0172	0.0172	0.0039	0.0023	0.0152	0.0181	0.141	0.0373	0.1006	0.0457	0.0029
6	rs77346635	103271355	0.88	0.140769569262351	0.96	0.241969076141015	0.00282905440851577	0.00258649797736229	0.0086	0.0056	0.0811	0.0168	0.0416	0.0194	0.0191	0.0306	0.0028	0.0387	0.048	0.1111	0.0063	0.0495	0.1134	0.0172	0.0172	0.0039	0.0023	0.0152	0.0181	0.1411	0.0373	0.1006	0.0457	0.0029
6	rs7769478	103286460	0.87	0.165571370278195	0.96	0.241969076141015	0.000987544379841651	0.00264172567169616	0.0087	0.0057	0.0813	0.0168	0.0416	0.0198	0.019	0.0304	0.0028	0.0387	0.0475	0.1122	0.0065	0.0491	0.1119	0.0175	0.0176	0.0039	0.0022	0.0151	0.0181	0.1419	0.037	0.1019	0.0445	0.0028
6	rs74528735	103288626	0.87	0.165571370278195	0.96	0.241969076141015	0.000910282343415557	0.0022304272980958	0.0086	0.0058	0.0812	0.0169	0.0414	0.0198	0.019	0.0303	0.0028	0.0387	0.0475	0.1122	0.0065	0.0492	0.112	0.0175	0.0177	0.0039	0.0022	0.015	0.0182	0.142	0.0369	0.1018	0.0445	0.0026
6	rs930158	103291786	0.87	0.165571370278195	0.96	0.241969076141015	0.000777384309209556	0.00226855755860148	0.0086	0.0058	0.0812	0.0169	0.0414	0.0198	0.0191	0.0303	0.0028	0.0387	0.0474	0.1122	0.0065	0.0492	0.112	0.0175	0.0178	0.0039	0.0022	0.015	0.0183	0.142	0.0368	0.1018	0.0444	0.0026
6	rs9485742	103303838	0.87	0.165571370278195	0.96	0.241969076141015	0.000564520840690409	0.0139851904949278	0.0081	0.0078	0.0809	0.017	0.0407	0.0206	0.0192	0.03	0.0026	0.0388	0.0464	0.1135	0.0064	0.0495	0.1102	0.0179	0.0187	0.0037	0.0019	0.0153	0.0186	0.1428	0.0368	0.1009	0.0432	0.0027
6	rs72979431	103305564	0.87	0.165571370278195	0.97	0.212655582583661	0.000559355744335157	0.0120815705501823	0.0081	0.0079	0.0809	0.017	0.0407	0.0206	0.0192	0.03	0.0026	0.0388	0.0464	0.1136	0.0064	0.0495	0.1101	0.0179	0.0188	0.0037	0.0019	0.0153	0.0187	0.1429	0.0367	0.1009	0.0431	0.0027
6	rs28706242	103310348	0.87	0.165571370278195	0.97	0.212655582583661	0.000448394508727098	0.011197418758282	0.0081	0.008	0.0809	0.017	0.0406	0.0207	0.0192	0.03	0.0025	0.0388	0.0463	0.1138	0.0063	0.0496	0.1099	0.0179	0.0189	0.0036	0.0018	0.0154	0.0187	0.143	0.0368	0.1008	0.043	0.0026
6	rs2082243	103322346	0.87	0.165571370278195	0.98	0.18597139562509	0.000822365823513646	0.0243606587246182	0.0079	0.0081	0.0812	0.0172	0.0404	0.0208	0.0194	0.03	0.0025	0.0385	0.0462	0.1141	0.0063	0.0497	0.1095	0.018	0.0191	0.0036	0.0017	0.0154	0.0189	0.144	0.0367	0.1004	0.0423	0.0026
6	rs9377407	103325998	0.87	0.165571370278195	0.98	0.18597139562509	0.000915685859600201	0.0244045474095953	0.0079	0.0081	0.081	0.0172	0.0403	0.0208	0.0195	0.03	0.0025	0.0384	0.0461	0.1142	0.0063	0.0498	0.1095	0.018	0.0191	0.0036	0.0017	0.0155	0.0189	0.1441	0.0367	0.1003	0.0422	0.0026
6	rs72982869	103340501	0.87	0.165571370278195	0.98	0.18597139562509	0.00112213832608591	0.0522603661538832	0.0078	0.0081	0.0812	0.0173	0.0401	0.021	0.0198	0.0297	0.0024	0.0384	0.0458	0.1148	0.0062	0.0498	0.1096	0.018	0.0191	0.0036	0.0016	0.0156	0.0191	0.1443	0.0364	0.1006	0.0416	0.0026
6	rs17063732	103346215	0.87	0.165571370278195	0.98	0.18597139562509	0.000994978152219697	0.0342322255786851	0.0078	0.0081	0.0814	0.0174	0.04	0.0211	0.0199	0.0296	0.0024	0.0385	0.0457	0.1147	0.0061	0.0495	0.1098	0.0181	0.0191	0.0036	0.0016	0.0157	0.0192	0.1444	0.0363	0.1006	0.0414	0.0026
6	rs9390914	103354385	0.87	0.165571370278195	0.98	0.18597139562509	0.000994978152219697	0.0470367950796664	0.0078	0.0081	0.0814	0.0174	0.0399	0.0212	0.02	0.0296	0.0024	0.0385	0.0455	0.1149	0.0061	0.0495	0.1099	0.0181	0.0191	0.0035	0.0016	0.0158	0.0193	0.1445	0.0362	0.1008	0.0411	0.0026
6	rs116854106	103371979	0.87	0.165571370278195	0.98	0.18597139562509	0.000996636330579502	0.0331599704354993	0.0078	0.0081	0.0814	0.0174	0.0399	0.0212	0.02	0.0295	0.0024	0.0385	0.0454	0.115	0.0061	0.0495	0.1098	0.0182	0.0191	0.0035	0.0015	0.0158	0.0194	0.1446	0.0362	0.1008	0.041	0.0026
6	rs1323204	103375824	0.87	0.165571370278195	0.98	0.18597139562509	0.000963094074615371	0.0253348796135984	0.0078	0.0081	0.0814	0.0174	0.0399	0.0213	0.02	0.0294	0.0023	0.0385	0.0454	0.115	0.006	0.0495	0.1097	0.0182	0.0192	0.0035	0.0015	0.0157	0.0195	0.1447	0.0362	0.1009	0.0409	0.0026
6	rs78078248	103383827	0.87	0.165571370278195	0.98	0.18597139562509	0.000937564729431345	0.0276161393946916	0.0078	0.0081	0.0815	0.0174	0.0398	0.0213	0.0201	0.0293	0.0023	0.0384	0.0453	0.115	0.006	0.0495	0.1097	0.0183	0.0192	0.0035	0.0015	0.0157	0.0196	0.1449	0.0361	0.101	0.0409	0.0026
6	rs76912872	103390160	0.87	0.165571370278195	0.98	0.18597139562509	0.00091336684205067	0.0316058930105514	0.0077	0.0081	0.0815	0.0175	0.0398	0.0213	0.0201	0.0292	0.0023	0.0384	0.0453	0.1149	0.0059	0.0495	0.1096	0.0183	0.0192	0.0035	0.0015	0.0157	0.0196	0.145	0.0361	0.1011	0.0409	0.0025
6	rs112929513	103397198	0.87	0.165571370278195	0.98	0.18597139562509	0.000901844174423872	0.0254691323024984	0.0077	0.0081	0.0816	0.0175	0.0399	0.0213	0.0201	0.0292	0.0023	0.0383	0.0452	0.1149	0.0059	0.0495	0.1096	0.0184	0.0192	0.0035	0.0014	0.0157	0.0197	0.1451	0.0361	0.1011	0.0409	0.0025
6	rs9322692	103399566	0.87	0.165571370278195	0.98	0.18597139562509	0.000907206427896559	0.0242729941931404	0.0077	0.0081	0.0816	0.0175	0.0399	0.0213	0.0201	0.0292	0.0023	0.0383	0.0452	0.1148	0.0059	0.0495	0.1096	0.0184	0.0192	0.0035	0.0014	0.0157	0.0197	0.1452	0.0361	0.1012	0.0408	0.0025
6	rs117598467	103417535	0.87	0.165571370278195	0.98	0.18597139562509	0.000763294126073255	0.0185150433574703	0.0077	0.0081	0.0816	0.0175	0.04	0.0213	0.0203	0.0291	0.0023	0.0381	0.0452	0.1148	0.0058	0.0495	0.1096	0.0185	0.0193	0.0034	0.0014	0.0155	0.0197	0.1453	0.0359	0.1013	0.0408	0.0025
6	rs72968103	103430251	0.87	0.165571370278195	0.98	0.18597139562509	0.000675257223551085	0.0144574109197485	0.0077	0.0081	0.0816	0.0176	0.0401	0.0214	0.0205	0.0291	0.0022	0.038	0.0452	0.1147	0.0057	0.0494	0.1095	0.0186	0.0193	0.0034	0.0014	0.0155	0.0197	0.1453	0.0357	0.1015	0.0408	0.0025
6	rs9918442	103451407	0.87	0.165571370278195	0.98	0.18597139562509	0.000547119780398299	0.0198441420362906	0.0076	0.0081	0.0816	0.0177	0.0403	0.0214	0.0208	0.029	0.0022	0.0378	0.0452	0.1147	0.0056	0.0494	0.1095	0.0187	0.0194	0.0034	0.0014	0.0155	0.0198	0.1454	0.0355	0.1017	0.0407	0.0025
6	rs9390934	103457511	0.87	0.165571370278195	0.98	0.18597139562509	0.00053610005047679	0.0180187477433924	0.0076	0.0081	0.0816	0.0177	0.0403	0.0214	0.0208	0.0289	0.0022	0.0378	0.0452	0.1147	0.0056	0.0494	0.1095	0.0187	0.0194	0.0034	0.0014	0.0155	0.0198	0.1454	0.0355	0.1017	0.0407	0.0025
6	rs62429101	103459749	0.87	0.165571370278195	0.98	0.18597139562509	0.000405307468552692	0.0278493563335276	0.0075	0.0081	0.0816	0.0177	0.0404	0.0215	0.0209	0.0289	0.0021	0.0375	0.045	0.1147	0.0055	0.0492	0.1093	0.0188	0.0195	0.0034	0.0015	0.0154	0.02	0.1459	0.0351	0.1019	0.0408	0.0025
6	rs7767001	103477530	0.87	0.165571370278195	0.98	0.18597139562509	0.000637077182487564	0.0482300619421839	0.0066	0.008	0.0821	0.0175	0.0399	0.0218	0.0222	0.0283	0.0016	0.0361	0.045	0.1142	0.0054	0.0481	0.1099	0.0189	0.0201	0.0032	0.0015	0.0151	0.0213	0.1497	0.0318	0.1028	0.0411	0.0024
6	rs9377426	103482088	0.87	0.165571370278195	0.98	0.18597139562509	0.000576551320952196	0.0271524720398265	0.0068	0.008	0.0822	0.0174	0.04	0.0218	0.0221	0.0282	0.0016	0.0361	0.045	0.1144	0.0054	0.0481	0.1101	0.0188	0.0201	0.0032	0.0015	0.0151	0.0214	0.15	0.0311	0.1029	0.0411	0.0024
6	rs9485765	103482619	0.87	0.165571370278195	0.98	0.18597139562509	0.000564002551849423	0.0304264771857121	0.0068	0.008	0.0822	0.0174	0.0399	0.0218	0.0221	0.0282	0.0016	0.0361	0.045	0.1144	0.0054	0.0481	0.1102	0.0188	0.0201	0.0032	0.0015	0.0151	0.0214	0.15	0.031	0.1029	0.0411	0.0024
6	rs11961528	103484831	0.87	0.165571370278195	0.98	0.18597139562509	0.000472450182373689	0.0362121591486329	0.0071	0.008	0.0822	0.0176	0.0396	0.0221	0.022	0.0283	0.0016	0.0361	0.0446	0.114	0.0054	0.0477	0.1106	0.0189	0.0203	0.0032	0.0015	0.0149	0.0215	0.1497	0.0308	0.103	0.0413	0.0024
6	rs9485766	103485282	0.87	0.165571370278195	1	0.139999700676332	0.000158743506489124	0.0144234210990915	0.0068	0.0081	0.082	0.0174	0.04	0.0229	0.0223	0.0284	0.0016	0.0361	0.0441	0.1133	0.0054	0.0471	0.1118	0.0189	0.0214	0.003	0.0016	0.0148	0.0215	0.1491	0.03	0.103	0.042	0.0023
6	rs72968169	103490305	0.86	0.193417951625055	0.99	0.161794913519683	0.00104485778568996	0.0451550381444514	0.0064	0.007	0.0842	0.0163	0.0386	0.0219	0.0207	0.0273	0.0014	0.0364	0.045	0.1139	0.0047	0.0457	0.1147	0.0178	0.0205	0.0023	0.0012	0.0145	0.0234	0.152	0.0289	0.1049	0.0431	0.0019
6	rs6571079	103498074	0.86	0.193417951625055	0.99	0.161794913519683	0.00103198609577802	0.0411581074576938	0.0064	0.007	0.0844	0.0163	0.0386	0.0218	0.0207	0.0273	0.0014	0.0364	0.045	0.1139	0.0047	0.0457	0.1148	0.0177	0.0204	0.0022	0.0012	0.0145	0.0235	0.152	0.0289	0.1049	0.0431	0.0019
6	rs2187932	103514896	0.86	0.193417951625055	0.99	0.161794913519683	0.000946276856903154	0.0582409414677348	0.0064	0.0068	0.0846	0.0162	0.0386	0.0218	0.0207	0.0273	0.0013	0.0366	0.045	0.1141	0.0047	0.0459	0.1149	0.0176	0.0203	0.0021	0.0012	0.0144	0.0236	0.1519	0.029	0.1047	0.0433	0.0019
6	rs763232	103515714	0.86	0.193417951625055	0.98	0.18597139562509	0.000909512560576437	0.0282714654507171	0.0064	0.0068	0.0846	0.0162	0.0386	0.0218	0.0207	0.0273	0.0013	0.0366	0.045	0.1141	0.0046	0.0459	0.1149	0.0176	0.0202	0.0021	0.0012	0.0144	0.0236	0.1519	0.029	0.1047	0.0433	0.0019
6	rs72970029	103521211	0.86	0.193417951625055	0.98	0.18597139562509	0.00091878542231884	0.0307683230870573	0.0064	0.0067	0.0847	0.0162	0.0386	0.0218	0.0206	0.0273	0.0013	0.0366	0.045	0.1141	0.0046	0.0459	0.115	0.0175	0.0202	0.0021	0.0012	0.0144	0.0236	0.1519	0.029	0.1047	0.0433	0.0019
6	rs79701996	103545063	0.86	0.193417951625055	0.98	0.18597139562509	0.000973627353069917	0.059944021356408	0.0064	0.0066	0.0849	0.0162	0.0385	0.0219	0.0206	0.0276	0.0013	0.0365	0.045	0.1142	0.0046	0.046	0.1153	0.0173	0.0202	0.002	0.0012	0.0143	0.0236	0.1518	0.029	0.1048	0.0432	0.0019
6	rs1883141	103552867	0.86	0.193417951625055	0.98	0.18597139562509	0.000816716365187841	0.0594834419363635	0.0064	0.0066	0.0849	0.0162	0.0387	0.0219	0.0206	0.0276	0.0013	0.0365	0.045	0.1142	0.0043	0.046	0.1153	0.0173	0.0202	0.002	0.0012	0.0142	0.0236	0.1518	0.029	0.1048	0.0432	0.0019
6	rs9404319	103556227	0.86	0.193417951625055	0.98	0.18597139562509	0.000820243508639755	0.0581108038099986	0.0064	0.0066	0.0849	0.0162	0.0386	0.0219	0.0206	0.0277	0.0013	0.0364	0.0449	0.1142	0.0043	0.0461	0.1154	0.0173	0.0202	0.002	0.0012	0.0142	0.0236	0.1518	0.0291	0.1048	0.0432	0.0019
6	rs2205681	103559275	0.86	0.193417951625055	0.98	0.18597139562509	0.000842393557771306	0.0459741297644504	0.0064	0.0066	0.0851	0.0162	0.0387	0.0219	0.0201	0.0277	0.0013	0.0364	0.0449	0.1142	0.0043	0.0461	0.1155	0.0173	0.0202	0.002	0.0012	0.0142	0.0237	0.1518	0.0291	0.1048	0.0432	0.002
6	rs11964975	103570740	0.86	0.193417951625055	0.98	0.18597139562509	0.00120210472274084	0.0371677161631349	0.0063	0.0064	0.0851	0.0163	0.0385	0.022	0.0201	0.0281	0.0013	0.0361	0.0449	0.1142	0.0042	0.0462	0.1164	0.0173	0.0201	0.0019	0.0012	0.0139	0.0237	0.1516	0.0292	0.1049	0.0432	0.0019
6	rs9404330	103576160	0.86	0.193417951625055	0.98	0.18597139562509	0.00136634251622595	0.0248012363285084	0.0063	0.0064	0.0851	0.0163	0.0385	0.022	0.0201	0.0282	0.0013	0.036	0.0449	0.1141	0.0042	0.0462	0.1167	0.0173	0.0201	0.0018	0.0011	0.0139	0.0237	0.1517	0.0292	0.105	0.0432	0.0019
6	rs76868994	103589431	0.86	0.193417951625055	0.98	0.18597139562509	0.00162113245721614	0.0318044820468864	0.0066	0.0061	0.0849	0.0161	0.0383	0.0222	0.0201	0.0286	0.0014	0.0355	0.0446	0.1141	0.0043	0.0462	0.1174	0.0173	0.0201	0.0018	0.0011	0.0134	0.0238	0.1516	0.0293	0.1052	0.0427	0.002
6	rs118054316	103601835	0.86	0.193417951625055	0.98	0.18597139562509	0.00167999764510214	0.0347483228224148	0.0066	0.0061	0.085	0.0161	0.0383	0.0222	0.0201	0.0287	0.0014	0.0355	0.0445	0.1141	0.0043	0.0462	0.1175	0.0173	0.0201	0.0018	0.0011	0.0134	0.0238	0.1518	0.0293	0.1052	0.0427	0.002
6	rs548889	103604673	0.86	0.193417951625055	0.98	0.18597139562509	0.00171976323829265	0.0279897283905579	0.0067	0.0061	0.085	0.0161	0.0383	0.0222	0.0201	0.0287	0.0014	0.0354	0.0445	0.1141	0.0043	0.0463	0.1176	0.0173	0.0201	0.0018	0.0011	0.0134	0.0238	0.1518	0.0293	0.1052	0.0426	0.002
6	rs17063856	103613190	0.86	0.193417951625055	0.98	0.18597139562509	0.00202292322873337	0.0123943459075691	0.0068	0.0062	0.085	0.0154	0.0382	0.0224	0.0199	0.0285	0.0014	0.0353	0.0443	0.1143	0.005	0.0461	0.119	0.0168	0.0201	0.0019	0.0012	0.0127	0.0237	0.1516	0.0298	0.1047	0.0426	0.002
6	rs10484475	103614455	0.86	0.193417951625055	0.98	0.18597139562509	0.00209632309622602	0.0120815705501823	0.0068	0.0062	0.0849	0.0153	0.0383	0.0225	0.0199	0.0285	0.0015	0.0352	0.0444	0.1143	0.0051	0.0461	0.1192	0.0167	0.0201	0.0019	0.0012	0.0126	0.0236	0.1514	0.03	0.1045	0.0426	0.002
6	rs6901996	103624439	0.86	0.193417951625055	0.98	0.18597139562509	0.00285037324774267	0.0079535186904546	0.0068	0.0061	0.0851	0.015	0.0386	0.0226	0.0196	0.0285	0.0015	0.0355	0.0448	0.1139	0.0058	0.0464	0.12	0.0164	0.02	0.0018	0.0014	0.0124	0.0234	0.1509	0.0304	0.1035	0.0426	0.0019
6	rs548244	103631188	0.86	0.193417951625055	0.98	0.18597139562509	0.00317732431238674	0.00775426394954749	0.0068	0.006	0.0852	0.0149	0.0386	0.0226	0.0196	0.0286	0.0015	0.0355	0.0448	0.1139	0.0058	0.0465	0.1199	0.0164	0.02	0.0019	0.0014	0.0123	0.0236	0.1507	0.0305	0.1033	0.0427	0.0019
6	rs72974862	103635348	0.86	0.193417951625055	0.98	0.18597139562509	0.0033549291860793	0.00614513830479027	0.0068	0.006	0.0853	0.0149	0.0386	0.0226	0.0196	0.0286	0.0015	0.0355	0.0448	0.1139	0.0058	0.0466	0.1198	0.0164	0.02	0.0019	0.0014	0.0124	0.0236	0.1506	0.0305	0.1031	0.0427	0.0019
6	rs485238	103638453	0.86	0.193417951625055	0.98	0.18597139562509	0.00362422587915363	0.00621101857876926	0.0068	0.0059	0.0855	0.0146	0.0386	0.0227	0.0195	0.0288	0.0015	0.0354	0.0447	0.1139	0.0059	0.0469	0.1198	0.0166	0.02	0.002	0.0014	0.0124	0.024	0.15	0.0305	0.1029	0.0429	0.002
6	rs1321497	103639237	0.86	0.193417951625055	0.98	0.18597139562509	0.00362422587915363	0.00659135095787891	0.0068	0.0059	0.0855	0.0146	0.0386	0.0227	0.0195	0.0288	0.0015	0.0354	0.0446	0.1139	0.0059	0.0469	0.1199	0.0166	0.02	0.002	0.0014	0.0124	0.024	0.15	0.0305	0.1029	0.0429	0.002
6	rs9373685	103650726	0.86	0.193417951625055	0.98	0.18597139562509	0.00377484329664799	0.00703053085747853	0.0069	0.0059	0.0855	0.0146	0.0386	0.0225	0.0194	0.0289	0.0014	0.0353	0.0447	0.114	0.0059	0.0469	0.1198	0.0165	0.02	0.002	0.0014	0.0124	0.024	0.1503	0.0304	0.1027	0.043	0.002
6	rs502379	103652584	0.86	0.193417951625055	0.98	0.18597139562509	0.0038581578321933	0.00675142240247479	0.0069	0.0059	0.0856	0.0145	0.0387	0.0224	0.0194	0.0289	0.0014	0.0354	0.0448	0.1141	0.0058	0.047	0.1198	0.0165	0.0199	0.002	0.0013	0.0123	0.0239	0.1506	0.0303	0.1027	0.043	0.0019
6	rs521458	103658921	0.86	0.193417951625055	0.98	0.18597139562509	0.00411943634362608	0.00686699612519373	0.0069	0.0059	0.0857	0.0143	0.0386	0.0224	0.0194	0.0288	0.0014	0.0353	0.0451	0.1142	0.0058	0.0469	0.1199	0.0166	0.0199	0.002	0.0012	0.0123	0.0239	0.1506	0.0303	0.1027	0.043	0.0018
6	rs76922124	103660953	0.86	0.193417951625055	0.98	0.18597139562509	0.00409347539743452	0.00654598738260127	0.0069	0.0059	0.0858	0.0143	0.0385	0.0224	0.0193	0.0287	0.0015	0.0353	0.0451	0.1143	0.0058	0.047	0.1199	0.0166	0.0199	0.002	0.0012	0.0123	0.024	0.1506	0.0303	0.1027	0.0431	0.0018
6	rs504787	103662234	0.86	0.193417951625055	0.97	0.212655582583661	0.00412724984225244	0.00627727001482072	0.0069	0.0059	0.0858	0.0143	0.0385	0.0224	0.0193	0.0286	0.0015	0.0353	0.0451	0.1143	0.0059	0.047	0.1199	0.0166	0.0199	0.002	0.0012	0.0123	0.024	0.1506	0.0303	0.1027	0.0431	0.0018
6	rs17772906	103663570	0.86	0.193417951625055	0.97	0.212655582583661	0.00414029825384113	0.00703053085747853	0.0069	0.0059	0.0858	0.0143	0.0385	0.0224	0.0193	0.0286	0.0015	0.0353	0.0451	0.1143	0.0059	0.047	0.1199	0.0166	0.0199	0.002	0.0012	0.0123	0.024	0.1506	0.0304	0.1027	0.0431	0.0018
6	rs502297	103675432	0.86	0.193417951625055	0.97	0.212655582583661	0.00425385944996329	0.0094493333285935	0.0069	0.0059	0.0858	0.0143	0.0385	0.0223	0.019	0.029	0.0015	0.0353	0.0451	0.1141	0.0059	0.0469	0.1198	0.0166	0.0199	0.0021	0.0012	0.0123	0.0239	0.1505	0.0311	0.1022	0.0431	0.0019
6	rs78842228	103712732	0.86	0.193417951625055	0.97	0.212655582583661	0.00436168243836444	0.00896256560541821	0.0068	0.0059	0.0858	0.0143	0.0385	0.0223	0.0189	0.0289	0.0016	0.0352	0.0451	0.114	0.006	0.0468	0.1199	0.0166	0.0199	0.0021	0.0013	0.0123	0.024	0.1505	0.031	0.1023	0.0431	0.002
6	rs6942178	103714206	0.86	0.193417951625055	0.97	0.212655582583661	0.00436712938749489	0.0086716370030195	0.0068	0.0059	0.0858	0.0143	0.0385	0.0223	0.0189	0.0289	0.0016	0.0352	0.0451	0.114	0.006	0.0468	0.12	0.0166	0.0199	0.0022	0.0013	0.0123	0.024	0.1505	0.031	0.1023	0.0431	0.002
6	rs118164141	103722012	0.85	0.2244882202137	0.98	0.18597139562509	0.00456398230927681	0.0123943459075691	0.0067	0.0059	0.0857	0.0142	0.0384	0.0222	0.0188	0.0289	0.0017	0.0352	0.0452	0.1138	0.0061	0.0468	0.1201	0.0166	0.0198	0.0022	0.0013	0.0123	0.0241	0.1505	0.0309	0.1024	0.0431	0.002
6	rs59004774	103724405	0.85	0.2244882202137	0.97	0.212655582583661	0.00466641715104246	0.0136526932927299	0.0067	0.006	0.0857	0.0142	0.0384	0.0221	0.0188	0.0289	0.0017	0.0352	0.0452	0.1138	0.0061	0.0467	0.1201	0.0166	0.0198	0.0023	0.0013	0.0123	0.0241	0.1505	0.0308	0.1024	0.0432	0.002
6	rs117435609	103726272	0.85	0.2244882202137	0.97	0.212655582583661	0.00542189391528735	0.014321691290433	0.0067	0.006	0.0857	0.0142	0.0384	0.0221	0.0188	0.0289	0.0017	0.0352	0.0452	0.1138	0.0061	0.0467	0.1201	0.0166	0.0198	0.0023	0.0013	0.0122	0.0244	0.1504	0.0308	0.1024	0.0431	0.002
6	rs113779946	103730679	0.85	0.2244882202137	0.97	0.212655582583661	0.0054348138617432	0.0143555612767348	0.0067	0.006	0.0857	0.0142	0.0384	0.0221	0.0188	0.0289	0.0017	0.0352	0.0452	0.1138	0.0061	0.0467	0.1201	0.0166	0.0198	0.0023	0.0013	0.0122	0.0244	0.1504	0.0308	0.1025	0.0431	0.002
6	rs7760236	103731123	0.85	0.2244882202137	0.97	0.212655582583661	0.00544451953746294	0.0147651151954679	0.0067	0.006	0.0857	0.0142	0.0384	0.0221	0.0188	0.0289	0.0017	0.0352	0.0452	0.1138	0.0061	0.0467	0.1201	0.0166	0.0198	0.0023	0.0013	0.0122	0.0244	0.1504	0.0308	0.1025	0.0431	0.002
6	rs141848174	103771991	0.85	0.2244882202137	0.96	0.241969076141015	0.00625490034796741	0.0131939373645986	0.0067	0.006	0.0857	0.0142	0.0382	0.0219	0.0187	0.0289	0.0018	0.0351	0.0453	0.1136	0.0061	0.0468	0.1205	0.0165	0.0199	0.0023	0.0013	0.0123	0.0246	0.1503	0.0306	0.1027	0.0431	0.002
6	rs17624329	103787366	0.85	0.2244882202137	0.95	0.274028283204826	0.00940979132938764	0.0200034523563122	0.0068	0.0061	0.0856	0.014	0.0378	0.0214	0.0184	0.0289	0.0018	0.0349	0.0455	0.1131	0.0062	0.047	0.1214	0.0164	0.02	0.0025	0.0014	0.0124	0.0252	0.1499	0.0301	0.1033	0.0431	0.0019
6	rs2399931	103794231	0.85	0.2244882202137	0.95	0.274028283204826	0.0133302147700975	0.0344382397724384	0.0069	0.0061	0.0852	0.0139	0.0378	0.0213	0.0183	0.0289	0.0018	0.0348	0.046	0.1129	0.0063	0.0469	0.1224	0.0164	0.0198	0.0025	0.0014	0.0125	0.0253	0.1497	0.0299	0.1031	0.0428	0.0018
6	rs80071595	103796220	0.85	0.2244882202137	0.95	0.274028283204826	0.014411964115703	0.0498008885775442	0.007	0.0061	0.0851	0.0138	0.0378	0.0213	0.0183	0.0289	0.0018	0.0348	0.0461	0.1128	0.0063	0.0469	0.1226	0.0165	0.0198	0.0025	0.0014	0.0125	0.0253	0.1497	0.0299	0.103	0.0427	0.0018
6	rs62429465	103796804	0.85	0.2244882202137	0.95	0.274028283204826	0.0145140538239347	0.0455637695856857	0.007	0.0061	0.0851	0.0138	0.0378	0.0213	0.0183	0.0289	0.0018	0.0348	0.0461	0.1128	0.0063	0.0469	0.1227	0.0165	0.0198	0.0025	0.0014	0.0125	0.0253	0.1497	0.0299	0.103	0.0427	0.0018
6	rs79191716	103799161	0.85	0.2244882202137	0.95	0.274028283204826	0.0149417144099804	0.0496185149648115	0.007	0.0061	0.0851	0.0138	0.0378	0.0213	0.0183	0.0289	0.0018	0.0348	0.0462	0.1128	0.0063	0.0469	0.1227	0.0165	0.0198	0.0025	0.0014	0.0124	0.0253	0.15	0.0298	0.1029	0.0427	0.0018
6	rs72984871	103802785	0.85	0.2244882202137	0.95	0.274028283204826	0.015250818352947	0.0469181924348077	0.007	0.0061	0.085	0.0138	0.0378	0.0213	0.0183	0.0289	0.0018	0.0348	0.0462	0.1128	0.0063	0.0469	0.1228	0.0165	0.0198	0.0025	0.0014	0.0124	0.0253	0.15	0.0298	0.1029	0.0427	0.0018
6	rs7763120	103811913	0.85	0.2244882202137	0.95	0.274028283204826	0.0172984699091847	0.0406562476859755	0.007	0.0061	0.085	0.0138	0.0378	0.0212	0.0182	0.0289	0.0018	0.0348	0.0463	0.1127	0.0063	0.0469	0.123	0.0164	0.0196	0.0025	0.0014	0.0124	0.0254	0.1501	0.0298	0.1029	0.0427	0.0018
6	rs77054842	103813490	0.85	0.2244882202137	0.95	0.274028283204826	0.0177452747938917	0.0538865848124966	0.007	0.0061	0.085	0.0138	0.0378	0.0212	0.0182	0.0289	0.0018	0.0347	0.0463	0.1127	0.0063	0.0469	0.123	0.0164	0.0196	0.0025	0.0014	0.0124	0.0254	0.1501	0.0298	0.1029	0.0427	0.0018
6	rs1016606	103815682	0.85	0.2244882202137	0.95	0.274028283204826	0.017832462728243	0.0591553835914021	0.007	0.0061	0.085	0.0138	0.0378	0.0212	0.0182	0.0288	0.0018	0.0347	0.0463	0.1127	0.0063	0.0469	0.123	0.0164	0.0196	0.0025	0.0014	0.0125	0.0254	0.1501	0.0298	0.1029	0.0428	0.0018
6	rs78312734	103822073	0.86	0.193417951625055	0.95	0.274028283204826	0.0211662798936934	0.0770648527053076	0.007	0.0061	0.085	0.0137	0.0379	0.021	0.0181	0.0288	0.0018	0.0348	0.0463	0.1126	0.0063	0.0469	0.1231	0.0163	0.0196	0.0025	0.0014	0.0124	0.0254	0.1503	0.0298	0.1028	0.0429	0.0018
6	rs78164676	103825841	0.86	0.193417951625055	0.95	0.274028283204826	0.0224621318413796	0.0743763684707325	0.007	0.0061	0.0851	0.0137	0.038	0.0208	0.0181	0.0288	0.0018	0.0348	0.0463	0.1125	0.0064	0.047	0.1231	0.0162	0.0196	0.0025	0.0014	0.0125	0.0254	0.1503	0.0297	0.1027	0.043	0.0018
6	rs12211639	103843569	0.86	0.193417951625055	0.95	0.274028283204826	0.0257166133610556	0.0557257961539152	0.0072	0.0065	0.0858	0.0138	0.0385	0.0194	0.0175	0.0288	0.0018	0.035	0.0467	0.1116	0.0066	0.0473	0.1236	0.0153	0.0196	0.0027	0.0015	0.0127	0.0256	0.1504	0.029	0.1023	0.0437	0.0018
6	rs117472305	103854410	0.86	0.193417951625055	0.95	0.274028283204826	0.0341854125548751	0.0643604274852691	0.0073	0.0064	0.0866	0.0137	0.0387	0.019	0.0173	0.028	0.0018	0.0354	0.0473	0.1111	0.0066	0.047	0.124	0.0148	0.0194	0.0028	0.0015	0.0133	0.0258	0.1505	0.0289	0.1014	0.0442	0.0016
6	rs12202817	103857841	0.86	0.193417951625055	0.95	0.274028283204826	0.0330977599888113	0.059944021356408	0.0073	0.0064	0.0867	0.0137	0.0387	0.019	0.0173	0.028	0.0018	0.0354	0.0473	0.1111	0.0066	0.047	0.124	0.0148	0.0194	0.0028	0.0015	0.0133	0.0258	0.1505	0.0289	0.1014	0.0442	0.0016
6	rs62429541	103866352	0.86	0.193417951625055	0.94	0.308944172156586	0.0316495536908875	0.0481101441270902	0.0075	0.0064	0.0867	0.0136	0.039	0.019	0.0173	0.0279	0.0018	0.0355	0.0471	0.111	0.0066	0.047	0.1241	0.0148	0.0195	0.0027	0.0015	0.0131	0.0258	0.1505	0.029	0.1014	0.0442	0.0016
6	rs2895553	103882949	0.86	0.193417951625055	0.94	0.308944172156586	0.0321070791930699	0.0521982510585336	0.0076	0.0064	0.0867	0.0136	0.039	0.019	0.0173	0.0279	0.0018	0.0355	0.0471	0.1109	0.0066	0.047	0.1242	0.0147	0.0195	0.0028	0.0016	0.013	0.0258	0.1505	0.029	0.1014	0.0443	0.0016
6	rs79343016	103886994	0.86	0.193417951625055	0.92	0.387761932740255	0.032094980017786	0.0536349935677788	0.0076	0.0064	0.0867	0.0136	0.039	0.019	0.0173	0.0279	0.0018	0.0355	0.047	0.1109	0.0066	0.0469	0.1242	0.0147	0.0195	0.0028	0.0016	0.013	0.0258	0.1505	0.029	0.1014	0.0443	0.0016
6	rs2399940	103893670	0.86	0.193417951625055	0.92	0.387761932740255	0.0322889505429322	0.0626047830630226	0.0077	0.0064	0.0867	0.0135	0.039	0.019	0.0173	0.0279	0.0018	0.0356	0.0469	0.1108	0.0066	0.0469	0.1242	0.0147	0.0195	0.0028	0.0016	0.0129	0.0258	0.1506	0.0291	0.1014	0.0443	0.0016
6	rs7767674	103901023	0.86	0.193417951625055	0.92	0.387761932740255	0.032471542265934	0.0540756121789229	0.0078	0.0064	0.0867	0.0135	0.0391	0.019	0.0173	0.0278	0.0019	0.0356	0.0468	0.1106	0.0066	0.0468	0.1243	0.0147	0.0195	0.0028	0.0016	0.0128	0.0258	0.1506	0.0292	0.1013	0.0443	0.0016
6	rs6933948	103910837	0.86	0.193417951625055	0.92	0.387761932740255	0.0339709508759161	0.0782395183870295	0.0079	0.0065	0.0869	0.0134	0.0392	0.0191	0.0174	0.028	0.0019	0.0358	0.0469	0.1099	0.0065	0.0462	0.1244	0.0147	0.0194	0.0028	0.0016	0.0129	0.026	0.1504	0.0294	0.101	0.0444	0.0018
6	rs2503303	103920483	0.86	0.193417951625055	0.92	0.387761932740255	0.0338452362905799	0.0888998619969285	0.008	0.0064	0.087	0.0132	0.0393	0.0189	0.0174	0.028	0.0019	0.0361	0.0468	0.1097	0.0065	0.0455	0.1249	0.0147	0.0197	0.0029	0.0016	0.013	0.026	0.1503	0.0296	0.1007	0.0446	0.0018
6	rs12055606	103920679	0.86	0.193417951625055	0.92	0.387761932740255	0.034248668731971	0.0920228242190102	0.008	0.0064	0.087	0.0132	0.0393	0.0189	0.0173	0.028	0.0019	0.0361	0.0468	0.1097	0.0065	0.0455	0.1249	0.0147	0.0197	0.0029	0.0016	0.013	0.026	0.1503	0.0296	0.1007	0.0446	0.0018
6	rs72973957	103933807	0.86	0.193417951625055	0.92	0.387761932740255	0.039619301170659	0.160106858438354	0.008	0.0064	0.0876	0.0128	0.0391	0.0187	0.0168	0.0279	0.002	0.0358	0.0467	0.1098	0.0064	0.0457	0.1241	0.0145	0.0195	0.0029	0.0016	0.013	0.026	0.151	0.0307	0.1009	0.0448	0.0018
6	rs79421882	103937591	0.86	0.193417951625055	0.92	0.387761932740255	0.0426946880435627	0.169394149205701	0.008	0.0064	0.0876	0.0127	0.039	0.0186	0.0167	0.0279	0.002	0.0358	0.0467	0.1098	0.0064	0.0457	0.1241	0.0143	0.0195	0.0029	0.0016	0.013	0.026	0.1512	0.0309	0.1009	0.0449	0.0018
6	rs9499500	103938854	0.86	0.193417951625055	0.92	0.387761932740255	0.0425327491611305	0.172464271924578	0.008	0.0064	0.0876	0.0127	0.0389	0.0186	0.0166	0.0279	0.002	0.0358	0.0467	0.1098	0.0064	0.0458	0.1241	0.0143	0.0195	0.0029	0.0016	0.013	0.026	0.1513	0.0309	0.1009	0.0449	0.0018
6	rs2506721	103945668	0.86	0.193417951625055	0.92	0.387761932740255	0.0421224386867843	0.160010082057872	0.008	0.0064	0.0873	0.0127	0.0388	0.0186	0.0166	0.028	0.002	0.0358	0.0467	0.1098	0.0064	0.0458	0.1241	0.0143	0.0194	0.0029	0.0016	0.013	0.026	0.1516	0.031	0.1009	0.0449	0.0018
6	rs35973431	103960280	0.86	0.193417951625055	0.91	0.431857736337621	0.0532144050989009	0.243874340919409	0.008	0.0064	0.0873	0.0127	0.0388	0.0186	0.0167	0.028	0.002	0.0358	0.0467	0.1098	0.0064	0.0456	0.1242	0.0144	0.0193	0.0029	0.0016	0.013	0.026	0.1517	0.031	0.101	0.0448	0.0018
6	rs9399823	103961070	0.86	0.193417951625055	0.91	0.431857736337621	0.0577707657989675	0.267414200360068	0.008	0.0064	0.0873	0.0127	0.0387	0.0186	0.0167	0.0279	0.002	0.0358	0.0467	0.1098	0.0064	0.0455	0.1243	0.0144	0.0193	0.0029	0.0016	0.013	0.026	0.1517	0.031	0.101	0.0448	0.0018
6	rs77238302	103962099	0.86	0.193417951625055	0.91	0.431857736337621	0.0614049872728671	0.284920754151738	0.008	0.0064	0.0873	0.0127	0.0387	0.0186	0.0167	0.0279	0.002	0.0358	0.0467	0.1098	0.0064	0.0455	0.1243	0.0144	0.0193	0.0029	0.0016	0.013	0.026	0.1517	0.031	0.101	0.0448	0.0018
6	rs9404411	103968725	0.86	0.193417951625055	0.91	0.431857736337621	0.0749043134603323	0.262606279024679	0.008	0.0064	0.0873	0.0126	0.0387	0.0185	0.0166	0.0279	0.002	0.0358	0.0467	0.1098	0.0064	0.0455	0.1243	0.0144	0.0193	0.0028	0.0016	0.013	0.0259	0.1517	0.031	0.101	0.0447	0.0018
6	rs73764400	103978326	0.86	0.193417951625055	0.91	0.431857736337621	0.0843275187018678	0.225155616494644	0.008	0.0064	0.0873	0.0126	0.0389	0.0185	0.0166	0.0279	0.002	0.0359	0.0467	0.1099	0.0064	0.0455	0.1241	0.0144	0.0192	0.0029	0.0016	0.013	0.0259	0.1517	0.031	0.1011	0.0447	0.0018
6	rs9404414	103982636	0.87	0.165571370278195	0.91	0.431857736337621	0.0492618688310645	0.18493431688321	0.0081	0.0064	0.0878	0.0119	0.0385	0.0167	0.0151	0.0281	0.0022	0.0367	0.0463	0.1119	0.0057	0.0459	0.1254	0.0139	0.0184	0.0031	0.0016	0.0132	0.025	0.1527	0.0316	0.1018	0.0443	0.0019
6	rs4267983	103988261	0.87	0.165571370278195	0.92	0.387761932740255	0.208871142309402	0.512450528976324	0.0089	0.0071	0.0879	0.009	0.0372	0.0127	0.0108	0.0283	0.0025	0.0405	0.0471	0.1156	0.004	0.049	0.1278	0.0121	0.0155	0.0039	0.0015	0.0129	0.0211	0.1557	0.0334	0.1048	0.0422	0.0021
6	rs12202554	103988555	0.87	0.165571370278195	0.92	0.387761932740255	0.209070892569112	0.521433653134669	0.0089	0.0071	0.0879	0.009	0.0372	0.0127	0.0108	0.0283	0.0025	0.0405	0.0471	0.1156	0.004	0.049	0.1278	0.0121	0.0155	0.0039	0.0015	0.0129	0.0211	0.1557	0.0334	0.1048	0.0422	0.0021
6	rs9499554	103993321	0.87	0.165571370278195	0.92	0.387761932740255	0.164780946214487	0.433063402151992	0.0089	0.0071	0.0879	0.009	0.0372	0.0127	0.0108	0.0283	0.0025	0.0405	0.0471	0.1157	0.004	0.0491	0.1279	0.0121	0.0155	0.0039	0.0015	0.0129	0.0211	0.1557	0.0334	0.1049	0.0422	0.0021
6	rs7742261	104008356	0.86	0.193417951625055	0.91	0.431857736337621	0.163390291785545	0.526842296254558	0.0092	0.0072	0.0881	0.0084	0.0371	0.0119	0.0102	0.0282	0.0024	0.0405	0.0473	0.1168	0.004	0.0497	0.1286	0.0117	0.0148	0.004	0.0014	0.013	0.0203	0.1551	0.0335	0.1059	0.0425	0.0022
6	rs7770650	104014979	0.86	0.193417951625055	0.91	0.431857736337621	0.154821290468315	0.470163348564579	0.0092	0.0071	0.0881	0.0083	0.0372	0.0119	0.0101	0.0282	0.0024	0.0406	0.0473	0.1169	0.004	0.0497	0.1286	0.0117	0.0148	0.004	0.0014	0.013	0.0203	0.1551	0.0335	0.1059	0.0426	0.0022
6	rs76920971	104015555	0.86	0.193417951625055	0.91	0.431857736337621	0.154955721118883	0.469489047360498	0.0092	0.0071	0.0881	0.0083	0.0372	0.0119	0.0101	0.0282	0.0024	0.0406	0.0473	0.1169	0.004	0.0497	0.1286	0.0117	0.0148	0.004	0.0014	0.013	0.0203	0.1551	0.0335	0.1059	0.0426	0.0022
6	rs35874458	104017493	0.86	0.193417951625055	0.91	0.431857736337621	0.148679065039278	0.435308758729228	0.0092	0.0071	0.0881	0.0083	0.0373	0.0119	0.0099	0.0281	0.0024	0.0406	0.0474	0.1169	0.004	0.0498	0.1287	0.0116	0.0148	0.0041	0.0014	0.0129	0.0204	0.1551	0.0336	0.1059	0.0426	0.0022
6	rs117460423	104023482	0.86	0.193417951625055	0.91	0.431857736337621	0.150159577589154	0.430030526005735	0.0092	0.007	0.0881	0.0083	0.0373	0.0118	0.0098	0.0281	0.0024	0.0406	0.0475	0.1169	0.004	0.0498	0.1288	0.0116	0.0148	0.0041	0.0014	0.0129	0.0204	0.1551	0.0336	0.106	0.0427	0.0022
6	rs6904099	104025972	0.86	0.193417951625055	0.9	0.479198205640863	0.153413925127786	0.439808762865384	0.0092	0.0069	0.0881	0.0082	0.0375	0.0117	0.0094	0.028	0.0024	0.0406	0.0476	0.1169	0.004	0.0499	0.129	0.0114	0.0147	0.004	0.0014	0.0128	0.0204	0.1553	0.0337	0.1063	0.0428	0.0021
6	rs6933070	104026550	0.86	0.193417951625055	0.9	0.479198205640863	0.152579810529564	0.449511970866798	0.0092	0.0069	0.0881	0.0082	0.0375	0.0117	0.0094	0.028	0.0024	0.0406	0.0476	0.1169	0.004	0.0499	0.1287	0.0114	0.0149	0.004	0.0014	0.0128	0.0204	0.1553	0.0337	0.1063	0.0428	0.0021
6	rs9399834	104040669	0.86	0.193417951625055	0.9	0.479198205640863	0.142108384863436	0.412085019590346	0.0092	0.0067	0.088	0.0081	0.0373	0.0116	0.0093	0.028	0.0023	0.0405	0.0478	0.117	0.0041	0.0501	0.1289	0.0114	0.0145	0.004	0.0014	0.0128	0.0201	0.156	0.0337	0.1067	0.0428	0.0021
6	rs12212502	104044965	0.86	0.193417951625055	0.9	0.479198205640863	0.143004175057968	0.418479686400131	0.0092	0.0067	0.088	0.0081	0.0373	0.0116	0.0093	0.028	0.0023	0.0405	0.0478	0.117	0.0041	0.0501	0.1289	0.0114	0.0145	0.004	0.0014	0.0128	0.0201	0.156	0.0337	0.1067	0.0428	0.0021
6	rs74331028	104047480	0.86	0.193417951625055	0.9	0.479198205640863	0.14214031950158	0.411694380356892	0.0092	0.0067	0.0879	0.0081	0.0373	0.0116	0.0093	0.028	0.0023	0.0405	0.0479	0.117	0.0042	0.0501	0.1289	0.0115	0.0144	0.004	0.0014	0.0128	0.0201	0.1559	0.0338	0.1067	0.0427	0.0021
6	rs78033268	104056479	0.86	0.193417951625055	0.9	0.479198205640863	0.14451538026251	0.377595098622985	0.0092	0.0067	0.0879	0.0081	0.0372	0.0116	0.0093	0.028	0.0023	0.0404	0.048	0.1171	0.0042	0.0501	0.1289	0.0115	0.0144	0.004	0.0014	0.0128	0.0201	0.1559	0.0338	0.1067	0.0427	0.0021
6	rs7764933	104071467	0.86	0.193417951625055	0.9	0.479198205640863	0.140200148100708	0.360544108180564	0.0092	0.0067	0.0878	0.0081	0.0372	0.0116	0.0093	0.0279	0.0023	0.0404	0.0481	0.1171	0.0043	0.0502	0.1289	0.0117	0.0143	0.004	0.0014	0.0128	0.0201	0.1558	0.0338	0.1068	0.0427	0.0021
6	rs13213991	104102329	0.86	0.193417951625055	0.9	0.479198205640863	0.160423737162717	0.330061135992204	0.0092	0.0067	0.0882	0.0079	0.0372	0.0115	0.0093	0.0276	0.0024	0.0405	0.0485	0.117	0.0043	0.0504	0.1288	0.0114	0.0142	0.004	0.0014	0.0128	0.0199	0.1559	0.0338	0.1069	0.0426	0.002
6	rs34106335	104123242	0.86	0.193417951625055	0.9	0.479198205640863	0.159225542299148	0.329083001416643	0.0092	0.0067	0.0884	0.0078	0.0372	0.0115	0.0092	0.0275	0.0025	0.0406	0.0486	0.1169	0.0043	0.0505	0.1288	0.0113	0.0141	0.0038	0.0014	0.0128	0.0198	0.1559	0.0338	0.107	0.0427	0.002
6	rs72989328	104135734	0.86	0.193417951625055	0.9	0.479198205640863	0.161076395913025	0.330917699332554	0.0092	0.0067	0.0886	0.0078	0.0372	0.0115	0.0092	0.0273	0.0025	0.0405	0.0487	0.1168	0.0044	0.0506	0.1286	0.0112	0.0142	0.0037	0.0014	0.0128	0.0198	0.1556	0.0338	0.1073	0.0428	0.002
6	rs9485888	104148183	0.86	0.193417951625055	0.9	0.479198205640863	0.154217204548529	0.32189561956848	0.0092	0.0068	0.0889	0.0078	0.0373	0.0115	0.0093	0.0272	0.0026	0.0403	0.0492	0.1166	0.0044	0.0505	0.1284	0.0112	0.0142	0.0037	0.0015	0.0127	0.0198	0.1553	0.0337	0.1075	0.043	0.002
6	rs4357169	104149739	0.86	0.193417951625055	0.9	0.479198205640863	0.152679762343665	0.325057197840578	0.0092	0.0068	0.0889	0.0078	0.0373	0.0115	0.0093	0.0272	0.0026	0.0403	0.0492	0.1166	0.0044	0.0505	0.1284	0.0112	0.0142	0.0037	0.0015	0.0127	0.0198	0.1553	0.0337	0.1075	0.043	0.002
6	rs75141304	104150180	0.86	0.193417951625055	0.9	0.479198205640863	0.155595207033648	0.333245919667993	0.0092	0.0068	0.0889	0.0078	0.0373	0.0115	0.009	0.0272	0.0026	0.0403	0.0492	0.1167	0.0044	0.0505	0.1285	0.0112	0.0142	0.0037	0.0015	0.0127	0.0198	0.1554	0.0337	0.1075	0.043	0.002
6	rs113705807	104175613	0.86	0.193417951625055	0.9	0.479198205640863	0.167231191239743	0.352040677913651	0.0091	0.0068	0.0893	0.0078	0.0372	0.0116	0.009	0.0273	0.0026	0.0403	0.0491	0.1167	0.0043	0.0504	0.1285	0.0111	0.014	0.0036	0.0014	0.0127	0.0197	0.1552	0.0337	0.1079	0.0428	0.002
6	rs11756082	104195078	0.86	0.193417951625055	0.9	0.479198205640863	0.147533569820667	0.36066958952465	0.009	0.0067	0.09	0.0076	0.0372	0.0117	0.0089	0.0275	0.0026	0.0404	0.0488	0.1169	0.0042	0.0503	0.1289	0.0108	0.0136	0.0035	0.0014	0.0128	0.0196	0.1549	0.034	0.1085	0.0424	0.002
6	rs6571138	104195316	0.86	0.193417951625055	0.9	0.479198205640863	0.150027624103646	0.353287541709458	0.009	0.0067	0.09	0.0076	0.0372	0.0117	0.0089	0.0275	0.0026	0.0404	0.0488	0.1169	0.0042	0.0503	0.1289	0.0108	0.0136	0.0035	0.0014	0.0128	0.0196	0.1549	0.034	0.1085	0.0424	0.002
6	rs80162542	104196094	0.86	0.193417951625055	0.9	0.479198205640863	0.148777495186731	0.365069234526769	0.009	0.0067	0.09	0.0076	0.0372	0.0116	0.0088	0.0275	0.0026	0.0405	0.0488	0.117	0.0042	0.0504	0.1289	0.0108	0.0135	0.0035	0.0014	0.0128	0.0196	0.1549	0.034	0.1086	0.0425	0.002
6	rs76338698	104197160	0.86	0.193417951625055	0.91	0.431857736337621	0.150886551024778	0.367968643820657	0.009	0.0067	0.09	0.0075	0.0372	0.0116	0.0088	0.0275	0.0026	0.0405	0.0486	0.117	0.0042	0.0506	0.1288	0.0108	0.0134	0.0035	0.0014	0.0128	0.0195	0.1548	0.0341	0.1089	0.0426	0.002
6	Affx-27317108	104198552	0.86	0.193417951625055	0.91	0.431857736337621	0.149533410935599	0.380139944566492	0.009	0.0067	0.09	0.0075	0.0372	0.0116	0.0088	0.0274	0.0026	0.0406	0.0485	0.1171	0.0042	0.0506	0.1288	0.0107	0.0133	0.0035	0.0014	0.0128	0.0195	0.1548	0.0341	0.109	0.0426	0.002
6	rs79168626	104202290	0.86	0.193417951625055	0.91	0.431857736337621	0.160286533511115	0.369610304469639	0.009	0.0067	0.0899	0.0074	0.0373	0.0116	0.0088	0.0275	0.0026	0.0406	0.0486	0.1171	0.0042	0.0508	0.1288	0.0107	0.0132	0.0035	0.0014	0.0128	0.0195	0.1546	0.0341	0.1091	0.0427	0.002
6	rs9391118	104204762	0.86	0.193417951625055	0.92	0.387761932740255	0.157149871051065	0.365950976306509	0.009	0.0067	0.0899	0.0074	0.0373	0.0116	0.0088	0.0275	0.0026	0.0406	0.0486	0.1171	0.0042	0.0508	0.1287	0.0107	0.0132	0.0035	0.0014	0.0128	0.0195	0.1545	0.0341	0.1091	0.0427	0.002
6	rs72988506	104209816	0.86	0.193417951625055	0.92	0.387761932740255	0.176952789337094	0.396281241577212	0.009	0.0067	0.0899	0.0074	0.0374	0.0116	0.0088	0.0274	0.0026	0.0406	0.0486	0.117	0.0042	0.0508	0.1287	0.0107	0.0132	0.0035	0.0014	0.0128	0.0195	0.1545	0.0341	0.1091	0.0427	0.002
6	rs118105881	104212841	0.86	0.193417951625055	0.92	0.387761932740255	0.112446225131183	0.416258100044966	0.0089	0.0068	0.0908	0.0076	0.0385	0.011	0.009	0.0271	0.0026	0.0398	0.0488	0.1153	0.0041	0.051	0.1279	0.0101	0.0131	0.0033	0.0016	0.0134	0.0193	0.1541	0.034	0.1105	0.0433	0.0023
6	rs75501749	104213797	0.86	0.193417951625055	0.92	0.387761932740255	0.0717965024386725	0.455655002605928	0.0089	0.0069	0.0912	0.0078	0.0393	0.0107	0.009	0.0271	0.0026	0.0394	0.049	0.1143	0.0041	0.0511	0.1273	0.0098	0.0131	0.0032	0.0018	0.0137	0.0192	0.1535	0.034	0.1115	0.0434	0.0024
6	rs76935850	104213932	0.86	0.193417951625055	0.92	0.387761932740255	0.0810615666565446	0.442196105200238	0.0089	0.0069	0.0913	0.0078	0.0394	0.0105	0.0091	0.0271	0.0026	0.0393	0.049	0.1143	0.0041	0.0513	0.127	0.0098	0.0131	0.0032	0.0018	0.0137	0.0192	0.1537	0.034	0.1113	0.0436	0.0024
6	rs72610844	104213955	0.86	0.193417951625055	0.92	0.387761932740255	0.0833597266380203	0.45605639780911	0.0089	0.0069	0.0913	0.0078	0.0394	0.0105	0.0091	0.0271	0.0026	0.0393	0.049	0.1144	0.0041	0.0513	0.127	0.0098	0.0131	0.0032	0.0018	0.0137	0.0192	0.1537	0.034	0.1112	0.0436	0.0024
6	rs13437022	104214350	0.86	0.193417951625055	0.92	0.387761932740255	0.0587889151935494	0.40455063014013	0.0089	0.007	0.0916	0.0078	0.0397	0.0102	0.0091	0.0271	0.0026	0.039	0.0489	0.1139	0.0041	0.0513	0.1261	0.0097	0.013	0.0031	0.0018	0.0139	0.0193	0.154	0.034	0.1114	0.0441	0.0027
6	rs72988511	104215847	0.86	0.193417951625055	0.92	0.387761932740255	0.0553295340596668	0.406884820740752	0.0086	0.0064	0.0934	0.0076	0.0403	0.0096	0.0092	0.027	0.0026	0.0389	0.0485	0.113	0.0037	0.0518	0.1275	0.0094	0.0129	0.0029	0.0017	0.0139	0.0191	0.1532	0.0334	0.1124	0.0446	0.0026
6	rs73507607	104222580	0.85	0.2244882202137	0.92	0.387761932740255	0.0376244132734454	0.375055049758403	0.0082	0.0062	0.0953	0.0076	0.0416	0.0095	0.0093	0.0269	0.0027	0.0389	0.0483	0.1119	0.0034	0.052	0.1287	0.0091	0.0128	0.0025	0.0016	0.014	0.019	0.1517	0.0326	0.1134	0.0447	0.0025
6	rs7760658	104222812	0.85	0.2244882202137	0.92	0.387761932740255	0.0346809757111016	0.367590092303034	0.0082	0.0062	0.0953	0.0076	0.0416	0.0095	0.0093	0.0269	0.0027	0.0389	0.0482	0.1119	0.0034	0.0523	0.1287	0.0091	0.0128	0.0025	0.0016	0.014	0.019	0.1516	0.0326	0.1134	0.0447	0.0025
6	rs9404471	104226851	0.85	0.2244882202137	0.92	0.387761932740255	0.0263741736043693	0.323840131208967	0.0082	0.0062	0.0954	0.0076	0.0419	0.0095	0.0096	0.0267	0.0027	0.0389	0.0483	0.1118	0.0035	0.0523	0.1283	0.0092	0.013	0.0026	0.0016	0.0141	0.019	0.1513	0.0321	0.1135	0.0449	0.0025
6	rs77598861	104226884	0.85	0.2244882202137	0.92	0.387761932740255	0.0265642247710214	0.32457021025681	0.0082	0.0062	0.0954	0.0076	0.0419	0.0095	0.0096	0.0267	0.0027	0.0389	0.0482	0.1118	0.0035	0.0523	0.1283	0.0092	0.013	0.0026	0.0016	0.0141	0.019	0.1513	0.0321	0.1135	0.0449	0.0025
6	rs4507628	104227731	0.85	0.2244882202137	0.93	0.346822133743557	0.0237163785177739	0.32590994164905	0.0082	0.0062	0.0955	0.0077	0.0418	0.0093	0.0096	0.027	0.0027	0.039	0.0482	0.1118	0.0035	0.052	0.1282	0.0092	0.0129	0.0028	0.0016	0.0141	0.019	0.1514	0.0321	0.1135	0.0449	0.0025
6	rs35291755	104239708	0.85	0.2244882202137	0.93	0.346822133743557	0.0303625894998186	0.326519445512793	0.0082	0.0061	0.0965	0.0077	0.0412	0.0092	0.0096	0.0273	0.0026	0.0391	0.0482	0.1116	0.0037	0.0525	0.1292	0.0092	0.0131	0.0024	0.0017	0.0139	0.0187	0.1503	0.0322	0.1127	0.0455	0.0025
6	rs72988541	104241528	0.85	0.2244882202137	0.92	0.387761932740255	0.0322768033890608	0.326885308073674	0.0082	0.0061	0.0965	0.0077	0.0411	0.0091	0.0096	0.0273	0.0026	0.0391	0.0482	0.1116	0.0037	0.0525	0.1292	0.0092	0.0131	0.0023	0.0017	0.0139	0.0187	0.1502	0.0322	0.1127	0.0455	0.0025
6	rs56372134	104246273	0.85	0.2244882202137	0.92	0.387761932740255	0.0311966217416645	0.327861528287684	0.0081	0.0061	0.0967	0.0077	0.041	0.0092	0.0093	0.0274	0.0026	0.0391	0.0483	0.1116	0.0037	0.0524	0.129	0.0092	0.0132	0.0023	0.0016	0.0139	0.0188	0.1499	0.0323	0.1129	0.0456	0.0025
6	rs72990769	104257731	0.85	0.2244882202137	0.93	0.346822133743557	0.0314940874281178	0.327861528287684	0.0081	0.0061	0.0967	0.0078	0.041	0.0092	0.0094	0.0275	0.0026	0.0393	0.0483	0.1115	0.0037	0.0524	0.129	0.0092	0.0133	0.0022	0.0016	0.0139	0.0188	0.1497	0.032	0.1129	0.0458	0.0024
6	rs9499669	104264962	0.85	0.2244882202137	0.93	0.346822133743557	0.0313153702004588	0.324813677246017	0.0081	0.0061	0.0967	0.0079	0.041	0.0091	0.0094	0.0275	0.0026	0.0393	0.0483	0.1114	0.0038	0.0525	0.129	0.0093	0.0133	0.0022	0.0016	0.0139	0.0188	0.1494	0.032	0.1129	0.0458	0.0024
6	rs12202865	104268791	0.85	0.2244882202137	0.93	0.346822133743557	0.0305491545022428	0.322745919414455	0.008	0.0061	0.0968	0.0079	0.041	0.0091	0.0095	0.0275	0.0026	0.0394	0.0483	0.1113	0.0038	0.0525	0.1289	0.0093	0.0133	0.0021	0.0016	0.0139	0.0188	0.1493	0.032	0.1129	0.0458	0.0024
6	rs59856354	104277260	0.85	0.2244882202137	0.93	0.346822133743557	0.0318055575658731	0.311743930993851	0.0079	0.0061	0.097	0.008	0.0408	0.0091	0.0096	0.0276	0.0026	0.0394	0.0484	0.1111	0.0038	0.0526	0.1287	0.0094	0.0134	0.0021	0.0017	0.0139	0.0189	0.1491	0.032	0.113	0.0459	0.0025
6	rs7771433	104286236	0.85	0.2244882202137	0.93	0.346822133743557	0.0294417834288026	0.306225787468141	0.0079	0.0062	0.097	0.008	0.0408	0.0091	0.0096	0.0276	0.0026	0.0395	0.0484	0.111	0.0038	0.0526	0.1286	0.0094	0.0135	0.0021	0.0017	0.0139	0.0189	0.149	0.032	0.113	0.0459	0.0025
6	rs7750934	104286420	0.85	0.2244882202137	0.93	0.346822133743557	0.0295900561176288	0.306824160239112	0.0079	0.0062	0.0967	0.008	0.0408	0.0091	0.0096	0.0276	0.0027	0.0395	0.0484	0.111	0.0038	0.0527	0.1287	0.0094	0.0135	0.0021	0.0017	0.0139	0.0186	0.1491	0.0319	0.1131	0.0459	0.0026
6	rs10872782	104290530	0.85	0.2244882202137	0.93	0.346822133743557	0.0326793520439646	0.334227645271916	0.0079	0.0062	0.0967	0.0081	0.0408	0.009	0.0096	0.0278	0.0027	0.0393	0.0484	0.1109	0.0039	0.0526	0.1284	0.0095	0.0136	0.0022	0.0017	0.014	0.0186	0.149	0.032	0.1132	0.046	0.0025
6	rs76879454	104306477	0.85	0.2244882202137	0.93	0.346822133743557	0.0271402194606775	0.273173119035646	0.0076	0.0057	0.0973	0.0092	0.0411	0.0087	0.0101	0.0281	0.003	0.0391	0.0483	0.1097	0.0042	0.0537	0.1257	0.0092	0.0144	0.0026	0.0019	0.0143	0.0187	0.1485	0.0309	0.1137	0.0463	0.0023
6	rs74837179	104311959	0.84	0.258953137461488	0.93	0.346822133743557	0.0369529390403768	0.252734369064526	0.0074	0.0053	0.0977	0.0101	0.0413	0.0083	0.0108	0.0283	0.0032	0.039	0.0482	0.1088	0.0044	0.0545	0.124	0.0091	0.015	0.0029	0.002	0.0145	0.0187	0.148	0.0299	0.1141	0.0464	0.0022
6	rs61465799	104317117	0.84	0.258953137461488	0.93	0.346822133743557	0.0297962251322973	0.238983484682923	0.0074	0.0053	0.098	0.0102	0.0415	0.0085	0.0109	0.0282	0.0032	0.039	0.0481	0.1083	0.0044	0.0546	0.1236	0.0092	0.0151	0.0029	0.002	0.0144	0.0187	0.148	0.0298	0.1143	0.0464	0.0022
6	rs111561915	104325349	0.83	0.29697514221559	0.93	0.346822133743557	0.0311018509683235	0.233244511818629	0.0075	0.0053	0.0981	0.0102	0.0416	0.0086	0.0108	0.0281	0.0033	0.039	0.0481	0.1081	0.0044	0.0548	0.1233	0.0092	0.0151	0.003	0.002	0.0144	0.0187	0.1479	0.0298	0.1143	0.0463	0.0022
6	rs118189710	104327285	0.83	0.29697514221559	0.93	0.346822133743557	0.0297962251322973	0.226243288321223	0.0075	0.0053	0.0982	0.0102	0.0417	0.0086	0.0108	0.0281	0.0033	0.039	0.0481	0.108	0.0044	0.0549	0.1233	0.0092	0.0151	0.003	0.002	0.0144	0.0187	0.1479	0.0299	0.1143	0.0463	0.0022
6	rs12523960	104332596	0.83	0.29697514221559	0.94	0.308944172156586	0.0257683692416993	0.219958662185691	0.0075	0.0053	0.0982	0.0103	0.0417	0.0087	0.0108	0.0281	0.0033	0.0391	0.0481	0.1079	0.0039	0.0549	0.1232	0.0094	0.0152	0.003	0.002	0.0144	0.0187	0.1479	0.0299	0.1143	0.0463	0.0022
6	Affx-27319004	104338384	0.83	0.29697514221559	0.94	0.308944172156586	0.0212563600829253	0.21181203192158	0.0075	0.0054	0.0983	0.0104	0.0418	0.0087	0.0108	0.028	0.0033	0.0391	0.0481	0.1079	0.0035	0.055	0.1231	0.0096	0.0152	0.003	0.002	0.0144	0.0187	0.148	0.0299	0.1143	0.0463	0.0022
6	rs78817076	104340848	0.83	0.29697514221559	0.93	0.346822133743557	0.0214555112040586	0.215551191397462	0.0075	0.0054	0.0984	0.0105	0.0418	0.0087	0.0108	0.028	0.0033	0.0391	0.048	0.1078	0.0035	0.055	0.123	0.0096	0.0152	0.003	0.002	0.0144	0.0185	0.1479	0.03	0.1143	0.0462	0.0023
6	rs62419760	104340862	0.83	0.29697514221559	0.93	0.346822133743557	0.0214555112040586	0.215551191397462	0.0075	0.0054	0.0984	0.0105	0.0418	0.0087	0.0108	0.028	0.0033	0.0391	0.048	0.1078	0.0035	0.055	0.123	0.0096	0.0152	0.003	0.002	0.0144	0.0185	0.1479	0.03	0.1143	0.0462	0.0023
6	rs4580905	104343736	0.83	0.29697514221559	0.93	0.346822133743557	0.0215100582158862	0.220282308031626	0.0075	0.0054	0.0986	0.0105	0.0419	0.0087	0.0109	0.028	0.0034	0.0391	0.048	0.1078	0.0036	0.055	0.123	0.0096	0.0152	0.003	0.002	0.0145	0.0184	0.1477	0.03	0.1143	0.0461	0.0023
6	rs72998505	104354219	0.83	0.29697514221559	0.93	0.346822133743557	0.0230400801424041	0.234454778689623	0.0076	0.0054	0.0988	0.0104	0.0421	0.0088	0.0108	0.0278	0.0034	0.0389	0.048	0.1076	0.0036	0.0551	0.1227	0.0096	0.0152	0.003	0.002	0.0145	0.0182	0.1479	0.0301	0.1142	0.0462	0.0023
6	rs12526433	104367936	0.83	0.29697514221559	0.93	0.346822133743557	0.0187216483343476	0.230063521109758	0.0077	0.0056	0.0993	0.0105	0.0428	0.0091	0.0108	0.0271	0.0035	0.0388	0.0479	0.1069	0.0037	0.0554	0.1216	0.0095	0.0152	0.0031	0.002	0.0145	0.0179	0.1485	0.0304	0.1139	0.0464	0.0025
6	rs76221432	104370750	0.83	0.29697514221559	0.93	0.346822133743557	0.0208798777488184	0.243874340919409	0.0076	0.0056	0.0993	0.0102	0.0429	0.0091	0.0108	0.0271	0.0034	0.0388	0.0479	0.1069	0.0037	0.0554	0.1219	0.0095	0.0152	0.0031	0.0019	0.0145	0.0179	0.1486	0.0304	0.1139	0.0464	0.0024
6	rs72998527	104380169	0.83	0.29697514221559	0.93	0.346822133743557	0.0230305203104956	0.26294879905751	0.0076	0.0056	0.0993	0.0102	0.043	0.0091	0.0107	0.0271	0.0034	0.0387	0.0479	0.1068	0.0038	0.0554	0.1217	0.0095	0.0152	0.0031	0.0019	0.0145	0.018	0.1486	0.0304	0.114	0.0463	0.0024
6	rs7741720	104387937	0.83	0.29697514221559	0.94	0.308944172156586	0.0212473396185276	0.25059433311893	0.0076	0.0056	0.0993	0.0102	0.0432	0.0092	0.0107	0.0271	0.0035	0.0387	0.0479	0.1068	0.0039	0.0555	0.1214	0.0095	0.0151	0.003	0.002	0.0144	0.0181	0.1485	0.0304	0.1141	0.0462	0.0024
6	rs116890723	104389644	0.83	0.29697514221559	0.94	0.308944172156586	0.0245766162740483	0.259984935510679	0.0076	0.0056	0.0993	0.0102	0.0432	0.0092	0.0107	0.0271	0.0035	0.0387	0.0479	0.1068	0.0039	0.0555	0.1214	0.0095	0.0151	0.003	0.002	0.0144	0.0181	0.1485	0.0304	0.1141	0.0462	0.0024
6	rs80332122	104400065	0.83	0.29697514221559	0.93	0.346822133743557	0.033048342196764	0.265464863944612	0.0076	0.0056	0.0994	0.0102	0.0433	0.0092	0.0107	0.0272	0.0035	0.0386	0.0477	0.1067	0.004	0.0557	0.121	0.0096	0.0151	0.003	0.002	0.0144	0.0179	0.1485	0.0304	0.114	0.0462	0.0024
6	rs74650389	104404290	0.83	0.29697514221559	0.93	0.346822133743557	0.0320224520576884	0.252508831443636	0.0077	0.0056	0.0994	0.0102	0.0433	0.0093	0.0107	0.0272	0.0035	0.0386	0.0477	0.1067	0.004	0.0554	0.121	0.0096	0.0151	0.003	0.002	0.0144	0.0179	0.1485	0.0304	0.114	0.0463	0.0025
6	rs71568173	104417349	0.83	0.29697514221559	0.93	0.346822133743557	0.0291807403926972	0.245548891923571	0.0077	0.0056	0.0994	0.0102	0.0433	0.0093	0.0107	0.0273	0.0035	0.0386	0.0477	0.1067	0.004	0.0555	0.1207	0.0097	0.0151	0.0031	0.002	0.0145	0.0179	0.1485	0.0304	0.1141	0.0463	0.0025
6	rs4520040	104432165	0.83	0.29697514221559	0.93	0.346822133743557	0.0270436101283208	0.25578533317104	0.0077	0.0056	0.0995	0.0102	0.0434	0.0093	0.0107	0.0273	0.0035	0.0386	0.0477	0.1067	0.004	0.0555	0.1206	0.0097	0.0151	0.0031	0.002	0.0145	0.0179	0.1481	0.0304	0.114	0.0464	0.0025
6	rs34199126	104436538	0.82	0.338707801994422	0.93	0.346822133743557	0.0211393097328266	0.260781864474684	0.0079	0.0057	0.0993	0.0104	0.044	0.0098	0.0107	0.0278	0.0037	0.0385	0.0477	0.1062	0.0044	0.0557	0.1185	0.0097	0.0154	0.0032	0.0023	0.015	0.0174	0.1477	0.0302	0.1134	0.047	0.0026
6	rs17064501	104436682	0.82	0.338707801994422	0.93	0.346822133743557	0.0190778753082682	0.264777923715796	0.0079	0.0057	0.0992	0.0104	0.0441	0.0099	0.0106	0.0278	0.0037	0.0385	0.0478	0.1062	0.0044	0.0557	0.1183	0.0097	0.0154	0.0032	0.0023	0.015	0.0174	0.1477	0.0302	0.1133	0.047	0.0026
6	rs9499703	104436976	0.82	0.338707801994422	0.93	0.346822133743557	0.0204292359577611	0.245660658319526	0.0079	0.0057	0.0992	0.0104	0.0441	0.0099	0.0106	0.0279	0.0039	0.0385	0.0479	0.1061	0.0045	0.0558	0.1178	0.0097	0.0155	0.0033	0.0023	0.0151	0.0173	0.1475	0.0302	0.1132	0.0471	0.0026
6	rs187052284	104438187	0.82	0.338707801994422	0.93	0.346822133743557	0.0198222405995393	0.219635172294957	0.0078	0.0059	0.0991	0.0107	0.0444	0.0103	0.0109	0.028	0.004	0.0385	0.048	0.1054	0.0048	0.0558	0.1158	0.01	0.0162	0.0034	0.0025	0.0155	0.0173	0.1463	0.0303	0.113	0.0474	0.0028
6	rs2501365	104438409	0.82	0.338707801994422	0.91	0.431857736337621	0.0137974156633859	0.18118205421371	0.0078	0.0058	0.0989	0.0111	0.0445	0.0104	0.0112	0.0281	0.0041	0.0386	0.0481	0.1049	0.0049	0.0557	0.1151	0.0101	0.0164	0.0035	0.0025	0.0157	0.0172	0.1459	0.0304	0.1128	0.0476	0.0029
6	rs9485915	104439154	0.82	0.338707801994422	0.91	0.431857736337621	0.00603092438225468	0.134660512290268	0.0079	0.0062	0.0977	0.0115	0.0449	0.0119	0.013	0.0283	0.004	0.0383	0.0475	0.1046	0.005	0.0552	0.1126	0.0112	0.0176	0.0038	0.0027	0.0158	0.0174	0.1435	0.0299	0.1134	0.0475	0.0028
6	rs117593183	104442755	0.81	0.384295662080596	0.91	0.431857736337621	0.00856736591551764	0.116764586706999	0.0077	0.0062	0.0983	0.0125	0.0443	0.0134	0.0141	0.0281	0.0033	0.0382	0.046	0.1047	0.0046	0.0551	0.1097	0.0121	0.0192	0.004	0.0024	0.0154	0.0167	0.1435	0.0298	0.1149	0.0469	0.0026
6	rs9499716	104455955	0.8	0.433874260405774	0.91	0.431857736337621	0.00480285170151036	0.13730679929143	0.0077	0.0063	0.0988	0.0128	0.0441	0.0139	0.0144	0.0279	0.0031	0.0381	0.0457	0.1044	0.0045	0.0552	0.1088	0.0124	0.0197	0.0041	0.0023	0.0155	0.0167	0.1433	0.0299	0.1151	0.0468	0.0026
6	rs80150705	104458198	0.8	0.433874260405774	0.91	0.431857736337621	0.00352188169560101	0.13675774220584	0.0077	0.0063	0.0988	0.0128	0.0441	0.014	0.0144	0.0279	0.0031	0.0381	0.0457	0.1044	0.0045	0.0552	0.1088	0.0124	0.0198	0.0041	0.0023	0.0155	0.0167	0.1433	0.0299	0.1151	0.0467	0.0026
6	rs2205749	104459663	0.8	0.433874260405774	0.91	0.431857736337621	0.00278298202107313	0.112994754844534	0.0077	0.0063	0.0988	0.0129	0.0441	0.014	0.0145	0.0279	0.0031	0.0381	0.0457	0.1045	0.0045	0.0552	0.1088	0.0124	0.0198	0.0041	0.0023	0.0155	0.0167	0.1433	0.0299	0.1152	0.0467	0.0026
6	rs9399861	104462081	0.8	0.433874260405774	0.91	0.431857736337621	0.00309551815727381	0.0882804301880611	0.0076	0.0061	0.0994	0.0142	0.0437	0.0148	0.0151	0.0275	0.0029	0.0376	0.0452	0.1055	0.0042	0.055	0.1073	0.0126	0.0202	0.0039	0.0022	0.0151	0.0164	0.1438	0.0296	0.1159	0.0463	0.0023
6	rs2056928	104478130	0.81	0.384295662080596	0.91	0.431857736337621	0.0049363857818173	0.180273342860858	0.0074	0.0058	0.1005	0.0147	0.0434	0.0149	0.0155	0.0263	0.0027	0.0372	0.0445	0.1068	0.0036	0.0542	0.1091	0.0125	0.0204	0.0036	0.002	0.0139	0.0163	0.1446	0.0288	0.1176	0.046	0.0021
6	rs74572429	104480382	0.81	0.384295662080596	0.91	0.431857736337621	0.00474151112692723	0.16624526045563	0.0074	0.0058	0.1005	0.0147	0.0434	0.0149	0.0155	0.0263	0.0027	0.0372	0.0445	0.1068	0.0036	0.0542	0.1092	0.0125	0.0204	0.0035	0.002	0.0139	0.0163	0.1446	0.0288	0.1176	0.046	0.0021
6	rs9499726	104484800	0.81	0.384295662080596	0.91	0.431857736337621	0.00439444430707922	0.18108100866617	0.0074	0.0058	0.1006	0.0147	0.0434	0.0149	0.0158	0.0263	0.0026	0.0372	0.0444	0.1068	0.0035	0.0542	0.109	0.0124	0.0204	0.0034	0.002	0.0139	0.0163	0.1447	0.0288	0.1179	0.046	0.002
6	rs73000486	104487470	0.81	0.384295662080596	0.91	0.431857736337621	0.00447164010217173	0.171372673444285	0.0074	0.0058	0.1005	0.0147	0.0434	0.0149	0.0158	0.0263	0.0026	0.0372	0.0445	0.1068	0.0035	0.0542	0.109	0.0124	0.0204	0.0034	0.002	0.0139	0.0163	0.1447	0.0288	0.1179	0.046	0.002
6	rs9377596	104492484	0.81	0.384295662080596	0.91	0.431857736337621	0.00511275599916027	0.169492884817012	0.0074	0.0058	0.1004	0.0147	0.0434	0.015	0.0161	0.0263	0.0026	0.0372	0.0445	0.1067	0.0035	0.0542	0.1089	0.0124	0.0204	0.0034	0.002	0.0139	0.0163	0.1446	0.0288	0.118	0.046	0.002
6	rs116999226	104500739	0.81	0.384295662080596	0.91	0.431857736337621	0.00997955991916344	0.227550742548961	0.0063	0.0053	0.1	0.0144	0.0411	0.0157	0.0164	0.0264	0.0022	0.0363	0.0439	0.1076	0.0027	0.0533	0.1135	0.0118	0.0199	0.0029	0.0012	0.0137	0.016	0.1458	0.0289	0.1221	0.0452	0.0014
6	rs73002415	104501109	0.81	0.384295662080596	0.91	0.431857736337621	0.00927738246106916	0.224178172405594	0.0063	0.0053	0.1	0.0144	0.0411	0.0158	0.0164	0.0264	0.0022	0.0363	0.0439	0.1076	0.0027	0.0532	0.1135	0.0118	0.0199	0.003	0.0012	0.0138	0.016	0.1458	0.0289	0.1222	0.0452	0.0014
6	rs6929295	104503485	0.81	0.384295662080596	0.91	0.431857736337621	0.00518404199860406	0.185443398408642	0.0064	0.0053	0.0999	0.0144	0.041	0.0159	0.0164	0.0264	0.0022	0.0363	0.0438	0.1077	0.0027	0.0528	0.1139	0.0118	0.0199	0.0031	0.0012	0.014	0.0161	0.1456	0.029	0.1224	0.0451	0.0014
6	rs1648957	104506704	0.81	0.384295662080596	0.91	0.431857736337621	0.00497248020971961	0.179567655713298	0.0064	0.0053	0.0999	0.0145	0.041	0.0159	0.0164	0.0264	0.0022	0.0363	0.0438	0.1077	0.0027	0.0528	0.1139	0.0118	0.0199	0.0031	0.0012	0.014	0.0161	0.1456	0.0291	0.1224	0.045	0.0014
6	rs859972	104511925	0.81	0.384295662080596	0.91	0.431857736337621	0.00395550383189846	0.155580873835835	0.0064	0.0053	0.0997	0.0147	0.0408	0.016	0.0165	0.0262	0.0022	0.0363	0.0442	0.1073	0.0027	0.0527	0.114	0.0118	0.02	0.0032	0.0012	0.014	0.0161	0.1456	0.0291	0.1224	0.0449	0.0013
6	rs1427077	104512694	0.81	0.384295662080596	0.91	0.431857736337621	0.00381632111092726	0.160978777219812	0.0064	0.0052	0.1	0.0146	0.0408	0.016	0.0165	0.0262	0.0021	0.0363	0.0442	0.1074	0.0026	0.0526	0.114	0.0119	0.02	0.0031	0.0012	0.014	0.0161	0.1456	0.029	0.1225	0.045	0.0013
6	rs12110847	104518954	0.81	0.384295662080596	0.9	0.479198205640863	0.00258840667961719	0.132846540895029	0.0066	0.0047	0.0975	0.0152	0.0404	0.0163	0.0169	0.0263	0.0019	0.0375	0.0435	0.1084	0.0022	0.0527	0.1135	0.0123	0.0192	0.0029	9e-04	0.0138	0.0166	0.1458	0.0299	0.1232	0.0453	0.001
6	rs9386402	104519786	0.81	0.384295662080596	0.9	0.479198205640863	0.00183545198094348	0.0990424648448036	0.0067	0.0047	0.0971	0.0153	0.0403	0.0164	0.017	0.0263	0.0019	0.0377	0.0435	0.1087	0.0022	0.0527	0.1134	0.0124	0.0192	0.0028	8e-04	0.0137	0.0167	0.1456	0.03	0.1233	0.0453	0.001
6	rs11156357	104520128	0.82	0.338707801994422	0.9	0.479198205640863	0.00274693444041097	0.0959064362335864	0.0072	0.0045	0.0956	0.0153	0.0402	0.0167	0.017	0.0263	0.0017	0.0382	0.0431	0.1084	0.0023	0.0529	0.1115	0.0125	0.0192	0.0026	8e-04	0.0134	0.0169	0.1485	0.03	0.1235	0.0454	0.001
6	rs73004225	104523959	0.82	0.338707801994422	0.91	0.431857736337621	0.00164722356020015	0.0922587702781555	0.0075	0.0045	0.0964	0.0154	0.0402	0.0169	0.0164	0.0261	0.0016	0.039	0.0431	0.1086	0.0024	0.0526	0.1119	0.0125	0.0188	0.0024	7e-04	0.0135	0.0171	0.1471	0.0299	0.1238	0.0454	9e-04
6	rs9373749	104529981	0.82	0.338707801994422	0.9	0.479198205640863	0.00148183646230598	0.0836145153789776	0.0075	0.0045	0.0964	0.0154	0.0402	0.0169	0.0164	0.0261	0.0016	0.039	0.0431	0.1086	0.0024	0.0526	0.1119	0.0125	0.0188	0.0024	7e-04	0.0135	0.0171	0.1471	0.0299	0.1238	0.0454	9e-04
6	rs62418382	104535274	0.82	0.338707801994422	0.9	0.479198205640863	0.00145111618808373	0.0830101650177702	0.0075	0.0045	0.0964	0.0154	0.0402	0.0169	0.0164	0.0261	0.0016	0.039	0.0431	0.1086	0.0024	0.0526	0.1119	0.0125	0.0188	0.0024	7e-04	0.0135	0.0171	0.1471	0.0299	0.1238	0.0454	9e-04
6	rs9485933	104542037	0.82	0.338707801994422	0.89	0.529866637543626	0.00141869978103218	0.0821820760467997	0.0075	0.0045	0.0964	0.0154	0.0402	0.0169	0.0164	0.0261	0.0016	0.039	0.0431	0.1086	0.0024	0.0526	0.1119	0.0125	0.0188	0.0024	7e-04	0.0135	0.0171	0.1471	0.0299	0.1238	0.0454	9e-04
6	rs117903225	104544294	0.82	0.338707801994422	0.89	0.529866637543626	0.00138905152104637	0.0799407688518191	0.0075	0.0045	0.0964	0.0154	0.0402	0.0169	0.0164	0.0261	0.0016	0.039	0.0431	0.1086	0.0024	0.0526	0.1121	0.0125	0.0188	0.0023	7e-04	0.0135	0.0171	0.147	0.03	0.1238	0.0454	9e-04
6	rs4945574	104545642	0.82	0.338707801994422	0.89	0.529866637543626	0.00139887763687626	0.081282539539209	0.0075	0.0045	0.0964	0.0154	0.0403	0.0169	0.0164	0.0261	0.0016	0.039	0.0432	0.1086	0.0023	0.0527	0.1121	0.0125	0.0188	0.0022	7e-04	0.0135	0.0171	0.147	0.03	0.1238	0.0454	9e-04
6	rs4946226	104548004	0.82	0.338707801994422	0.89	0.529866637543626	0.00135137202351992	0.0749543415105019	0.0075	0.0045	0.0964	0.0154	0.0403	0.0169	0.0164	0.0261	0.0016	0.039	0.0432	0.1085	0.0025	0.0527	0.1119	0.0126	0.0188	0.0022	7e-04	0.0135	0.0173	0.1466	0.03	0.1237	0.0455	9e-04
6	rs73006115	104561372	0.82	0.338707801994422	0.89	0.529866637543626	0.00143427464265055	0.0782395183870295	0.0075	0.0045	0.0965	0.0154	0.0403	0.0169	0.0164	0.0261	0.0016	0.039	0.0435	0.1084	0.0024	0.0527	0.1123	0.0126	0.0188	0.0022	7e-04	0.0135	0.0173	0.1466	0.0302	0.1233	0.0454	9e-04
6	rs9377613	104566653	0.82	0.338707801994422	0.89	0.529866637543626	0.00147496442736803	0.0753165075465166	0.0075	0.0045	0.0965	0.0154	0.0403	0.0169	0.0164	0.0261	0.0015	0.039	0.0435	0.1084	0.0024	0.0527	0.1124	0.0126	0.0188	0.0021	7e-04	0.0135	0.0173	0.1466	0.0303	0.1233	0.0454	9e-04
6	rs10457992	104570061	0.82	0.338707801994422	0.89	0.529866637543626	0.00160514958437615	0.0803870185287636	0.0075	0.0045	0.0964	0.0154	0.0403	0.0169	0.0164	0.0261	0.0015	0.039	0.0436	0.1084	0.0024	0.0528	0.1124	0.0126	0.0188	0.0019	7e-04	0.0135	0.0173	0.1466	0.0303	0.1233	0.0454	9e-04
6	rs79546380	104576217	0.82	0.338707801994422	0.89	0.529866637543626	0.00156035868239575	0.0832365891098821	0.0075	0.0045	0.0963	0.0154	0.0403	0.0169	0.0165	0.026	0.0016	0.039	0.0436	0.1083	0.0025	0.0528	0.1125	0.0125	0.0188	0.0018	7e-04	0.0135	0.0173	0.1466	0.0303	0.1233	0.0453	9e-04
6	rs57355469	104579627	0.82	0.338707801994422	0.89	0.529866637543626	0.00150609398934377	0.0761886257580679	0.0075	0.0045	0.0963	0.0154	0.0404	0.0169	0.0165	0.026	0.0016	0.0389	0.0437	0.1083	0.0025	0.0529	0.1126	0.0125	0.0188	0.0018	7e-04	0.0136	0.0173	0.1463	0.0303	0.1234	0.0452	9e-04
6	rs11156368	104590822	0.82	0.338707801994422	0.88	0.583941145430028	0.00160392544982449	0.0738002367806995	0.0076	0.0045	0.0959	0.0155	0.0404	0.0169	0.0165	0.0257	0.0017	0.0389	0.0438	0.1082	0.0026	0.053	0.1127	0.0125	0.0188	0.0018	8e-04	0.0136	0.0174	0.1462	0.0302	0.1237	0.045	9e-04
6	rs7740452	104592727	0.82	0.338707801994422	0.88	0.583941145430028	0.00160025759205661	0.0700302302099865	0.0076	0.0045	0.0959	0.0156	0.0404	0.0169	0.0165	0.0257	0.0017	0.0389	0.0439	0.1082	0.0026	0.053	0.1126	0.0125	0.0188	0.0018	8e-04	0.0136	0.0174	0.1462	0.0302	0.1237	0.045	9e-04
6	rs9377619	104593867	0.82	0.338707801994422	0.88	0.583941145430028	0.00135563559152142	0.0678632666738902	0.0076	0.0045	0.0959	0.0156	0.0403	0.0169	0.0165	0.0257	0.0017	0.0388	0.0439	0.1082	0.0026	0.053	0.1127	0.0127	0.0186	0.0018	8e-04	0.0136	0.0174	0.1462	0.0301	0.1238	0.045	9e-04
6	rs1648968	104601709	0.82	0.338707801994422	0.88	0.583941145430028	0.0014772522187524	0.0690480901970368	0.0076	0.0045	0.0957	0.0156	0.0403	0.0169	0.0165	0.0257	0.0017	0.0389	0.044	0.1082	0.0027	0.0531	0.1128	0.0127	0.0186	0.0018	8e-04	0.0137	0.0174	0.1459	0.0302	0.1241	0.0446	0.001
6	rs117073069	104604903	0.82	0.338707801994422	0.88	0.583941145430028	0.00295289407601484	0.0746651251279482	0.0076	0.0046	0.0957	0.0157	0.0397	0.0168	0.0164	0.0256	0.0016	0.0387	0.0438	0.1078	0.0029	0.0532	0.1134	0.0128	0.0186	0.0018	8e-04	0.0137	0.0174	0.1456	0.0302	0.125	0.0442	9e-04
6	rs35031352	104610015	0.82	0.338707801994422	0.87	0.641494868499257	0.00353109006475617	0.0739440968086657	0.0076	0.0046	0.0957	0.0157	0.0395	0.0168	0.0164	0.0256	0.0016	0.0387	0.0438	0.1076	0.0029	0.0532	0.1136	0.0128	0.0186	0.0018	8e-04	0.0138	0.0174	0.1455	0.0302	0.1253	0.0441	9e-04
6	rs885778	104633000	0.82	0.338707801994422	0.87	0.641494868499257	0.00348295799720687	0.0725106983371063	0.0076	0.0046	0.0957	0.0157	0.0394	0.0168	0.0164	0.0256	0.0016	0.0387	0.0438	0.1076	0.0029	0.0532	0.1136	0.0128	0.0186	0.0018	8e-04	0.0138	0.0174	0.1454	0.0302	0.1254	0.044	9e-04
6	rs77510732	104643661	0.82	0.338707801994422	0.87	0.641494868499257	0.00372890786129094	0.0714432632550444	0.0076	0.0047	0.0957	0.0157	0.0394	0.0168	0.0164	0.0256	0.0016	0.0387	0.0438	0.1076	0.003	0.0532	0.1137	0.0128	0.0186	0.0017	8e-04	0.0138	0.0174	0.1454	0.0302	0.1254	0.044	9e-04
6	rs117789109	104652456	0.82	0.338707801994422	0.87	0.641494868499257	0.00401636463526577	0.0733693493488562	0.0076	0.0047	0.0957	0.0156	0.0393	0.0169	0.0164	0.0256	0.0016	0.0386	0.0438	0.1076	0.003	0.0532	0.1137	0.0129	0.0185	0.0017	8e-04	0.0138	0.0174	0.1453	0.0302	0.1255	0.044	9e-04
6	rs77785052	104671382	0.82	0.338707801994422	0.87	0.641494868499257	0.00402913632299726	0.0711597208539479	0.0076	0.0047	0.0956	0.0156	0.0393	0.0169	0.0164	0.0256	0.0016	0.0386	0.0437	0.1077	0.003	0.0533	0.1138	0.0129	0.0185	0.0017	8e-04	0.0138	0.0173	0.1453	0.0302	0.1256	0.0439	9e-04
6	rs77522728	104687623	0.82	0.338707801994422	0.87	0.641494868499257	0.00471251771050203	0.0939170803644566	0.0077	0.005	0.0953	0.0158	0.0387	0.0167	0.0163	0.0256	0.0016	0.0383	0.0435	0.1082	0.0031	0.0533	0.1141	0.0129	0.0185	0.0017	8e-04	0.0139	0.0173	0.145	0.0304	0.1265	0.0434	9e-04
6	rs61738624	104689416	0.82	0.338707801994422	0.87	0.641494868499257	0.00352418200364451	0.0636151556926606	0.0077	0.005	0.0953	0.0158	0.0386	0.0167	0.0163	0.0256	0.0016	0.0383	0.0435	0.1083	0.0032	0.0533	0.1142	0.0129	0.0185	0.0017	8e-04	0.0139	0.0172	0.145	0.0304	0.1266	0.0434	9e-04
6	rs6915185	104690452	0.82	0.338707801994422	0.86	0.702596200902853	0.00350123236775798	0.0633450554487495	0.0077	0.005	0.0953	0.0158	0.0386	0.0167	0.0163	0.0256	0.0016	0.0383	0.0435	0.1083	0.0032	0.0533	0.1142	0.0129	0.0185	0.0017	8e-04	0.0139	0.0172	0.145	0.0304	0.1266	0.0434	9e-04
6	rs75358387	104705139	0.82	0.338707801994422	0.87	0.641494868499257	0.004098657254998	0.0738721523756238	0.0077	0.005	0.0952	0.0158	0.0385	0.0167	0.0162	0.0256	0.0016	0.0382	0.0434	0.1082	0.0032	0.0533	0.1141	0.0129	0.0185	0.0017	8e-04	0.0139	0.0172	0.145	0.0304	0.127	0.0433	0.001
6	rs2494101	104705750	0.82	0.338707801994422	0.87	0.641494868499257	0.00406764342212257	0.0731542957249707	0.0077	0.005	0.0952	0.0158	0.0385	0.0167	0.0162	0.0256	0.0016	0.0382	0.0434	0.1082	0.0032	0.0533	0.1141	0.0129	0.0185	0.0017	8e-04	0.0139	0.0172	0.145	0.0304	0.127	0.0433	0.001
6	rs72991844	104718562	0.82	0.338707801994422	0.87	0.641494868499257	0.00516226470834396	0.0713014336840054	0.0077	0.005	0.0952	0.0158	0.0384	0.0167	0.0162	0.0256	0.0016	0.0384	0.0434	0.1082	0.0032	0.0533	0.1143	0.0129	0.0185	0.0017	8e-04	0.0139	0.0172	0.145	0.0304	0.1272	0.0432	9e-04
6	rs11156381	104728885	0.82	0.338707801994422	0.87	0.641494868499257	0.00594032288677331	0.0880485892603067	0.0076	0.0049	0.0952	0.0157	0.0382	0.0168	0.0162	0.0257	0.0016	0.0387	0.0432	0.1081	0.0032	0.0534	0.1145	0.0129	0.0184	0.0017	8e-04	0.0139	0.0171	0.145	0.0303	0.1274	0.0431	9e-04
6	rs2820283	104734794	0.82	0.338707801994422	0.87	0.641494868499257	0.0780537942972116	0.0956668466215838	0.0074	0.0045	0.0943	0.0158	0.0355	0.0149	0.0152	0.0252	9e-04	0.0408	0.0419	0.1066	0.0033	0.0538	0.1184	0.0123	0.0177	0.0015	7e-04	0.0144	0.0173	0.1422	0.0335	0.1342	0.0415	8e-04
6	rs75981964	104738813	0.81	0.384295662080596	0.87	0.641494868499257	0.169454480107229	0.17695490567372	0.0074	0.0045	0.0941	0.0158	0.0349	0.0144	0.015	0.025	8e-04	0.0416	0.0412	0.1061	0.0032	0.0537	0.1193	0.0121	0.0176	0.0014	6e-04	0.0146	0.0174	0.1414	0.0345	0.1364	0.0409	7e-04
6	rs201202	104740181	0.81	0.384295662080596	0.88	0.583941145430028	0.161351664944212	0.141357726716542	0.0074	0.0045	0.094	0.0158	0.0348	0.0144	0.015	0.025	8e-04	0.0416	0.0412	0.1061	0.0032	0.0537	0.1194	0.0121	0.0176	0.0014	6e-04	0.0146	0.0174	0.1414	0.0346	0.1367	0.0408	7e-04
6	rs7757065	104748702	0.81	0.384295662080596	0.88	0.583941145430028	0.238312095193264	0.132937024043414	0.0072	0.0037	0.0947	0.0158	0.0348	0.0142	0.0147	0.0244	7e-04	0.0421	0.041	0.1061	0.0032	0.0538	0.1203	0.0119	0.0175	0.0014	6e-04	0.0147	0.0174	0.1412	0.0348	0.1372	0.0408	6e-04
6	rs17449356	104749706	0.81	0.384295662080596	0.89	0.529866637543626	0.236638745900416	0.133299183761974	0.0072	0.0037	0.0948	0.0158	0.0347	0.0142	0.0147	0.0244	7e-04	0.0421	0.041	0.1064	0.0032	0.0538	0.1201	0.0119	0.0175	0.0014	6e-04	0.0147	0.0174	0.1412	0.0348	0.1373	0.0408	6e-04
6	rs62418423	104754856	0.81	0.384295662080596	0.89	0.529866637543626	0.222616538182482	0.142469961976645	0.0072	0.0037	0.0945	0.0156	0.0347	0.0145	0.0148	0.0245	7e-04	0.0418	0.0409	0.1062	0.0033	0.0538	0.1204	0.0119	0.0174	0.0014	6e-04	0.0148	0.0174	0.1413	0.0346	0.1379	0.0405	6e-04
6	rs9391180	104758143	0.81	0.384295662080596	0.89	0.529866637543626	0.221996114128986	0.147232115951566	0.0072	0.0037	0.0945	0.0156	0.0346	0.0146	0.0148	0.0245	7e-04	0.0417	0.0409	0.1062	0.0033	0.0538	0.1205	0.0119	0.0174	0.0014	6e-04	0.0148	0.0173	0.1413	0.0346	0.1381	0.0405	6e-04
6	rs270668	104763414	0.81	0.384295662080596	0.9	0.479198205640863	0.233864312370734	0.16311716825127	0.0072	0.0037	0.0941	0.0155	0.0345	0.0148	0.0149	0.0244	7e-04	0.0417	0.0409	0.1061	0.0033	0.0537	0.1207	0.0119	0.0174	0.0014	6e-04	0.015	0.0174	0.1414	0.0345	0.1386	0.0402	6e-04
6	rs814372	104768833	0.81	0.384295662080596	0.9	0.479198205640863	0.260476681033783	0.161658093231535	0.007	0.0037	0.0937	0.0155	0.0344	0.0149	0.015	0.0243	7e-04	0.0417	0.0409	0.1061	0.0033	0.0537	0.1208	0.0119	0.0174	0.0013	5e-04	0.015	0.0174	0.1415	0.0345	0.1388	0.0401	9e-04
6	rs17064835	104772161	0.81	0.384295662080596	0.89	0.529866637543626	0.295425214729393	0.143678453793877	0.007	0.0037	0.0937	0.0155	0.0344	0.015	0.015	0.0244	6e-04	0.0417	0.0409	0.1061	0.0032	0.0537	0.1208	0.0119	0.0173	0.0013	5e-04	0.015	0.0174	0.1417	0.0343	0.1388	0.0399	0.0013
6	rs78613715	104772499	0.81	0.384295662080596	0.89	0.529866637543626	0.296973010799114	0.142284369371962	0.007	0.0037	0.0937	0.0155	0.0344	0.015	0.015	0.0244	6e-04	0.0417	0.0409	0.1061	0.0032	0.0537	0.1208	0.0119	0.0173	0.0013	5e-04	0.015	0.0174	0.1417	0.0343	0.1388	0.0399	0.0013
6	rs274432	104773565	0.81	0.384295662080596	0.89	0.529866637543626	0.299594668401472	0.142377154684142	0.007	0.0037	0.0937	0.0154	0.0344	0.015	0.015	0.0244	6e-04	0.0417	0.0409	0.1061	0.0032	0.0538	0.1207	0.0119	0.0173	0.0013	5e-04	0.0151	0.0174	0.1417	0.0343	0.1388	0.0399	0.0013
6	rs2054105	104787528	0.81	0.384295662080596	0.89	0.529866637543626	0.525889622132421	0.155964265666792	0.0069	0.0038	0.0945	0.0154	0.0341	0.015	0.0153	0.0242	6e-04	0.0419	0.0409	0.1065	0.0023	0.054	0.121	0.012	0.0172	0.0012	5e-04	0.0148	0.0171	0.1409	0.0344	0.1395	0.039	0.0022
6	rs117015709	104788346	0.81	0.384295662080596	0.89	0.529866637543626	0.534254108730457	0.171372673444285	0.0069	0.0038	0.0945	0.0154	0.0341	0.015	0.0153	0.0242	6e-04	0.0419	0.0409	0.1065	0.0023	0.054	0.1209	0.012	0.0172	0.0012	5e-04	0.0147	0.0171	0.1409	0.0344	0.1395	0.039	0.0022
6	rs35616006	104792722	0.81	0.384295662080596	0.89	0.529866637543626	0.591397353679542	0.158657391375239	0.0069	0.0038	0.0945	0.0154	0.034	0.0149	0.0153	0.0242	6e-04	0.0419	0.0409	0.1065	0.0023	0.0539	0.1209	0.012	0.0173	0.0012	4e-04	0.0147	0.0171	0.141	0.0344	0.1396	0.0388	0.0024
6	rs9391186	104805293	0.81	0.384295662080596	0.9	0.479198205640863	0.598859105169787	0.1634095378146	0.0069	0.0038	0.0946	0.0154	0.034	0.0148	0.0153	0.0242	6e-04	0.0419	0.0409	0.1064	0.0023	0.0539	0.121	0.012	0.0171	0.0012	4e-04	0.0147	0.017	0.141	0.0344	0.1397	0.0388	0.0024
6	rs9399879	104809548	0.81	0.384295662080596	0.9	0.479198205640863	0.610513623248443	0.162435690875087	0.0069	0.0038	0.0945	0.0155	0.0341	0.0149	0.0153	0.0242	6e-04	0.0419	0.0409	0.1062	0.0023	0.054	0.121	0.012	0.0171	0.0012	4e-04	0.0148	0.0171	0.1411	0.0344	0.1396	0.0388	0.0024
6	rs17518452	104817385	0.81	0.384295662080596	0.9	0.479198205640863	0.671986667310967	0.226896709366062	0.0069	0.0038	0.0946	0.0155	0.034	0.015	0.0153	0.024	6e-04	0.0419	0.0407	0.1061	0.0023	0.054	0.1211	0.012	0.0173	0.0012	5e-04	0.0148	0.0171	0.1415	0.0343	0.1394	0.0384	0.0024
6	rs12197128	104831053	0.8	0.433874260405774	0.9	0.479198205640863	0.81431974636358	0.159913326398094	0.007	0.0041	0.0942	0.0161	0.034	0.016	0.0154	0.0231	6e-04	0.0419	0.0402	0.1061	0.0021	0.0539	0.1223	0.0121	0.0181	9e-04	5e-04	0.0151	0.0171	0.1429	0.034	0.1388	0.0359	0.0026
6	rs1604695	104835891	0.8	0.433874260405774	0.9	0.479198205640863	0.805834479240313	0.135297539177865	0.007	0.0041	0.094	0.0159	0.0341	0.016	0.0156	0.023	6e-04	0.042	0.0401	0.1056	0.0021	0.0538	0.1227	0.0122	0.0183	8e-04	6e-04	0.0152	0.017	0.1432	0.034	0.1388	0.0358	0.0026
6	rs34680074	104841955	0.8	0.433874260405774	0.9	0.479198205640863	0.812666836875958	0.131311810621591	0.007	0.0041	0.0939	0.016	0.0341	0.016	0.0156	0.0229	6e-04	0.042	0.0401	0.1056	0.0021	0.0538	0.1228	0.0122	0.0183	8e-04	6e-04	0.0152	0.017	0.1432	0.034	0.1388	0.0357	0.0026
6	rs12209834	104842919	0.8	0.433874260405774	0.9	0.479198205640863	0.830848661129834	0.13032226683604	0.007	0.0041	0.0938	0.016	0.0341	0.0161	0.0156	0.0229	6e-04	0.042	0.04	0.1054	0.0021	0.0538	0.1227	0.0123	0.0186	8e-04	6e-04	0.0151	0.017	0.1433	0.034	0.1389	0.0357	0.0026
6	rs75684474	104843714	0.8	0.433874260405774	0.9	0.479198205640863	0.807716785164872	0.139418965422026	0.007	0.004	0.0938	0.0158	0.0341	0.0161	0.0156	0.0229	6e-04	0.042	0.04	0.1058	0.0021	0.0537	0.1228	0.0122	0.0186	8e-04	6e-04	0.0151	0.017	0.1432	0.034	0.1389	0.0357	0.0025
6	rs72995692	104846277	0.8	0.433874260405774	0.9	0.479198205640863	0.809443894598397	0.137032169980304	0.007	0.0041	0.0938	0.0158	0.0341	0.0161	0.0157	0.0229	6e-04	0.042	0.04	0.1058	0.0021	0.0537	0.1228	0.0122	0.0186	8e-04	6e-04	0.0151	0.017	0.1432	0.0341	0.1389	0.0357	0.0025
6	rs117795226	104852784	0.8	0.433874260405774	0.9	0.479198205640863	0.807481393406946	0.136392152344179	0.007	0.0041	0.0936	0.0158	0.034	0.0162	0.0159	0.0228	6e-04	0.042	0.0399	0.1057	0.0021	0.0536	0.123	0.0123	0.0186	8e-04	6e-04	0.015	0.0169	0.1431	0.0341	0.1389	0.0356	0.0025
6	rs267334	104856104	0.8	0.433874260405774	0.91	0.431857736337621	0.810936767684754	0.126836312387972	0.007	0.0041	0.0934	0.0158	0.034	0.0163	0.0161	0.0228	6e-04	0.0421	0.0399	0.1057	0.0022	0.0536	0.1231	0.0125	0.0186	8e-04	6e-04	0.015	0.0169	0.143	0.0341	0.1389	0.0356	0.0026
6	rs12204730	104856207	0.8	0.433874260405774	0.91	0.431857736337621	0.810465206112307	0.127548514627829	0.007	0.0041	0.0934	0.0158	0.034	0.0163	0.0161	0.0228	6e-04	0.0421	0.0399	0.1057	0.0022	0.0536	0.1231	0.0125	0.0186	8e-04	6e-04	0.015	0.0169	0.143	0.0341	0.1389	0.0356	0.0026
6	rs13210857	104859761	0.8	0.433874260405774	0.9	0.479198205640863	0.810072328358925	0.118927376045535	0.0071	0.0041	0.0935	0.0158	0.034	0.0164	0.0162	0.0227	6e-04	0.0421	0.0399	0.1057	0.0022	0.0535	0.1231	0.0124	0.0186	8e-04	6e-04	0.015	0.0168	0.143	0.0341	0.1388	0.0355	0.0026
6	rs73770030	104860877	0.8	0.433874260405774	0.9	0.479198205640863	0.810072328358925	0.116764586706999	0.0071	0.0041	0.0935	0.0158	0.034	0.0164	0.0162	0.0227	6e-04	0.0421	0.0399	0.1057	0.0022	0.0535	0.1231	0.0124	0.0186	8e-04	6e-04	0.015	0.0168	0.143	0.0341	0.1388	0.0355	0.0026
6	rs156236	104869938	0.8	0.433874260405774	0.9	0.479198205640863	0.787969636514793	0.100340444929132	0.0071	0.0041	0.0936	0.0158	0.0341	0.0165	0.0163	0.0225	6e-04	0.0421	0.0399	0.1057	0.0024	0.0533	0.1233	0.0123	0.0186	8e-04	7e-04	0.0149	0.0167	0.143	0.0341	0.1386	0.0354	0.0026
6	rs17065032	104873990	0.8	0.433874260405774	0.9	0.479198205640863	0.800120780611986	0.101399902916346	0.0071	0.0041	0.0936	0.0158	0.0341	0.0165	0.0163	0.0223	7e-04	0.0421	0.0399	0.1057	0.0024	0.0533	0.1234	0.0123	0.0186	8e-04	7e-04	0.0149	0.0167	0.143	0.0341	0.1386	0.0354	0.0026
6	rs156226	104882730	0.8	0.433874260405774	0.9	0.479198205640863	0.820945815500304	0.0987998293315967	0.0071	0.0041	0.0936	0.0156	0.0342	0.0163	0.0162	0.0224	7e-04	0.0425	0.04	0.106	0.0025	0.0535	0.1234	0.0119	0.0183	8e-04	7e-04	0.0148	0.0168	0.143	0.0343	0.1386	0.0354	0.0027
6	rs77692365	104888478	0.8	0.433874260405774	0.9	0.479198205640863	0.836655422656887	0.104521524556956	0.0071	0.0041	0.0937	0.0156	0.0342	0.0162	0.0162	0.0224	7e-04	0.0424	0.04	0.106	0.0025	0.0536	0.1234	0.012	0.0183	8e-04	7e-04	0.0148	0.0168	0.143	0.0343	0.1385	0.0354	0.0027
6	rs156217	104891715	0.8	0.433874260405774	0.9	0.479198205640863	0.844797892760113	0.100991905933729	0.0071	0.0041	0.0937	0.0155	0.0341	0.0162	0.0162	0.0223	7e-04	0.0424	0.04	0.1061	0.0025	0.0537	0.1234	0.012	0.0183	8e-04	7e-04	0.0149	0.0168	0.1429	0.0343	0.1385	0.0353	0.0027
6	rs75236676	104896538	0.79	0.487570276707753	0.9	0.479198205640863	0.876889533978026	0.105349091599781	0.0071	0.004	0.0939	0.0155	0.034	0.0161	0.0162	0.0222	7e-04	0.0423	0.0399	0.1062	0.0025	0.0539	0.1236	0.0121	0.0183	8e-04	7e-04	0.0151	0.0167	0.1429	0.0343	0.1383	0.0352	0.0027
6	rs7751225	104906031	0.79	0.487570276707753	0.9	0.479198205640863	0.928132163821866	0.110451525745496	0.0071	0.0039	0.0941	0.0154	0.0339	0.0159	0.0162	0.0221	7e-04	0.0422	0.0399	0.1064	0.0025	0.0543	0.1237	0.0122	0.0183	9e-04	6e-04	0.0153	0.0167	0.1427	0.0344	0.138	0.0351	0.0027
6	rs74448516	104909035	0.79	0.487570276707753	0.9	0.479198205640863	0.94006530320002	0.120581099093761	0.0071	0.0039	0.0942	0.0154	0.0338	0.0158	0.0162	0.0221	7e-04	0.0422	0.0399	0.1064	0.0026	0.0543	0.1238	0.0122	0.0183	9e-04	6e-04	0.0154	0.0167	0.1428	0.0344	0.138	0.0351	0.0027
6	rs72997664	104913334	0.79	0.487570276707753	0.9	0.479198205640863	0.956945205869314	0.125504942557122	0.0071	0.0038	0.0942	0.0154	0.0338	0.0158	0.0162	0.0221	7e-04	0.0422	0.0399	0.1064	0.0025	0.0543	0.1239	0.0123	0.0182	9e-04	6e-04	0.0154	0.0167	0.1426	0.0344	0.138	0.035	0.0027
6	rs93153	104916184	0.79	0.487570276707753	0.91	0.431857736337621	0.958378554845443	0.122594449126753	0.0071	0.0038	0.0942	0.0154	0.0338	0.0158	0.0162	0.0221	7e-04	0.0422	0.0399	0.1064	0.0025	0.0543	0.124	0.0123	0.0182	9e-04	6e-04	0.0154	0.0167	0.1426	0.0344	0.138	0.035	0.0027
6	rs117077583	104927783	0.79	0.487570276707753	0.91	0.431857736337621	0.948279769141549	0.127459408191654	0.0071	0.0039	0.094	0.0153	0.0337	0.0156	0.0161	0.0221	7e-04	0.0422	0.04	0.1067	0.0025	0.0541	0.1241	0.0123	0.0181	9e-04	6e-04	0.0154	0.0167	0.1427	0.0346	0.138	0.035	0.0027
6	rs271867	104928434	0.79	0.487570276707753	0.92	0.387761932740255	0.942911863659331	0.130501977774154	0.0071	0.0039	0.0939	0.0152	0.0337	0.0155	0.0161	0.0221	7e-04	0.0422	0.04	0.1067	0.0025	0.0542	0.1241	0.0123	0.0181	9e-04	6e-04	0.0154	0.0167	0.1427	0.0346	0.138	0.0352	0.0027
6	rs12206917	104932148	0.79	0.487570276707753	0.93	0.346822133743557	0.958631590735305	0.152811369324304	0.0071	0.0038	0.0939	0.0152	0.0337	0.0155	0.0161	0.0221	7e-04	0.0422	0.04	0.1067	0.0025	0.0542	0.1242	0.0123	0.0181	9e-04	6e-04	0.0154	0.0167	0.1427	0.0346	0.138	0.0351	0.0027
6	rs271850	104946345	0.79	0.487570276707753	0.93	0.346822133743557	1.02803678479743	0.132213795627726	0.0071	0.0039	0.0934	0.0156	0.0341	0.0147	0.0169	0.0219	7e-04	0.0429	0.0401	0.1068	0.003	0.054	0.1246	0.0127	0.0179	0.001	6e-04	0.0156	0.0171	0.1422	0.0348	0.1364	0.0345	0.0028
6	rs9373771	104946549	0.78	0.545501786478432	0.93	0.346822133743557	1.05631434753949	0.137489997367732	0.0071	0.0039	0.0931	0.0157	0.0342	0.0145	0.0171	0.0219	7e-04	0.043	0.0402	0.1068	0.0032	0.0539	0.1247	0.0129	0.0179	0.0011	6e-04	0.0158	0.0172	0.1419	0.0347	0.1359	0.0342	0.0029
6	rs6919462	104946937	0.78	0.545501786478432	0.93	0.346822133743557	1.12465634144754	0.132304119531872	0.007	0.0041	0.0921	0.0158	0.0343	0.0142	0.0176	0.0221	7e-04	0.0434	0.0404	0.1063	0.0032	0.0534	0.1259	0.0132	0.0181	0.0012	6e-04	0.0161	0.0176	0.1415	0.035	0.1345	0.0336	0.003
6	rs271851	104947409	0.77	0.607778593196603	0.93	0.346822133743557	1.32749166919115	0.1406180004191	0.0067	0.0043	0.0913	0.0164	0.0343	0.0139	0.0183	0.022	8e-04	0.0437	0.0402	0.105	0.0033	0.0526	0.1281	0.0135	0.0183	0.0013	7e-04	0.0165	0.0184	0.1408	0.0353	0.133	0.0334	0.0033
6	rs271853	104947544	0.77	0.607778593196603	0.93	0.346822133743557	1.32097370526574	0.157308779897678	0.0066	0.0043	0.0915	0.0163	0.0343	0.0138	0.0182	0.0222	8e-04	0.0435	0.0401	0.1048	0.0033	0.0524	0.1285	0.0135	0.0184	0.0013	8e-04	0.0165	0.0187	0.1413	0.0355	0.1325	0.0332	0.0032
6	rs12665459	104951340	0.77	0.607778593196603	0.93	0.346822133743557	1.3698613500742	0.153859779379064	0.0065	0.0044	0.0915	0.0161	0.0343	0.0136	0.0182	0.0223	8e-04	0.0433	0.0404	0.1044	0.0033	0.0527	0.1283	0.0134	0.0189	0.0013	8e-04	0.0164	0.0187	0.1419	0.0359	0.1317	0.0328	0.0032
6	rs74517820	104958732	0.77	0.607778593196603	0.94	0.308944172156586	1.38542762923561	0.141450291838221	0.0065	0.0044	0.0915	0.016	0.0343	0.0136	0.0182	0.0224	8e-04	0.0432	0.0404	0.1043	0.0033	0.0528	0.1282	0.0134	0.019	0.0013	8e-04	0.0165	0.0187	0.142	0.036	0.1315	0.0327	0.0033
6	rs1676873	104966559	0.77	0.607778593196603	0.95	0.274028283204826	1.41312092562055	0.13859106180516	0.0065	0.0044	0.0914	0.016	0.0343	0.0136	0.0183	0.0224	8e-04	0.0431	0.0405	0.1042	0.0033	0.0529	0.1282	0.0134	0.0191	0.0013	8e-04	0.0165	0.0187	0.142	0.0361	0.1314	0.0326	0.0033
6	rs118111413	104975377	0.77	0.607778593196603	0.96	0.241969076141015	1.39421252564067	0.140710388880104	0.0065	0.0044	0.0914	0.016	0.0344	0.0136	0.0183	0.0224	8e-04	0.0431	0.0404	0.1043	0.0033	0.0529	0.1282	0.0135	0.0191	0.0013	8e-04	0.0165	0.0187	0.1421	0.0361	0.1313	0.0325	0.0033
6	rs4142560	104980478	0.77	0.607778593196603	0.96	0.241969076141015	1.51037456024325	0.133027529911628	0.0065	0.0044	0.0918	0.0165	0.0351	0.0136	0.0186	0.0221	9e-04	0.0424	0.0397	0.105	0.0032	0.0532	0.1271	0.0139	0.0192	0.0013	0.001	0.0163	0.0189	0.1434	0.0366	0.1299	0.0315	0.0033
6	rs9386421	104983055	0.77	0.607778593196603	0.96	0.241969076141015	1.5231769680837	0.142191606047138	0.0065	0.0044	0.0918	0.0165	0.0352	0.0133	0.0188	0.0222	9e-04	0.0423	0.0396	0.1051	0.0032	0.0534	0.1269	0.0139	0.0193	0.0013	0.001	0.0163	0.0188	0.1432	0.0369	0.1297	0.0317	0.0033
6	rs118003360	104995640	0.77	0.607778593196603	0.96	0.241969076141015	1.52075460301312	0.144330712889343	0.0065	0.0044	0.0918	0.0165	0.0352	0.0133	0.0188	0.0222	9e-04	0.0423	0.0396	0.1051	0.0032	0.0534	0.1269	0.0139	0.0193	0.0013	0.001	0.0163	0.0188	0.1432	0.0369	0.1297	0.0317	0.0033
6	rs73003385	105005158	0.77	0.607778593196603	0.96	0.241969076141015	1.51903960954546	0.144984041816676	0.0065	0.0044	0.0918	0.0165	0.0352	0.0133	0.0188	0.0222	9e-04	0.0423	0.0396	0.1051	0.0032	0.0534	0.1269	0.0139	0.0193	0.0013	0.001	0.0163	0.0188	0.1432	0.0369	0.1297	0.0317	0.0033
6	rs117809245	105005500	0.77	0.607778593196603	0.96	0.241969076141015	1.51893874949968	0.146950423744649	0.0065	0.0044	0.0918	0.0165	0.0352	0.0133	0.0188	0.0222	9e-04	0.0423	0.0396	0.1051	0.0032	0.0534	0.1269	0.0139	0.0193	0.0013	0.001	0.0163	0.0188	0.1432	0.0369	0.1297	0.0317	0.0033
6	rs111416063	105015946	0.77	0.607778593196603	0.96	0.241969076141015	1.51208598711913	0.145170903389879	0.0065	0.0045	0.0918	0.0165	0.0352	0.0133	0.0188	0.0222	9e-04	0.0422	0.0396	0.1051	0.0032	0.0537	0.1268	0.0138	0.0191	0.0013	0.001	0.0163	0.0187	0.1432	0.0369	0.1296	0.0317	0.0034
6	rs117896107	105022465	0.77	0.607778593196603	0.96	0.241969076141015	1.51752696472861	0.14638762377519	0.0065	0.0045	0.0918	0.0165	0.0352	0.0132	0.0188	0.0222	9e-04	0.0422	0.0395	0.1051	0.0032	0.0538	0.1268	0.0138	0.0191	0.0013	0.001	0.0163	0.0187	0.1432	0.037	0.1296	0.0317	0.0034
6	rs1766605	105024049	0.77	0.607778593196603	0.96	0.241969076141015	1.54991518512044	0.118667049711848	0.0065	0.0045	0.092	0.0166	0.0352	0.0133	0.0186	0.0222	0.001	0.042	0.0395	0.1052	0.0032	0.0541	0.1265	0.014	0.0191	0.0013	0.0011	0.0163	0.0185	0.1432	0.0371	0.1294	0.0317	0.0034
6	rs1416037	105029301	0.77	0.607778593196603	0.96	0.241969076141015	1.49831401769807	0.120842998952587	0.0065	0.0046	0.0922	0.0167	0.0351	0.0134	0.0184	0.0223	0.001	0.0415	0.0394	0.105	0.0033	0.0543	0.126	0.0144	0.019	0.0013	0.0011	0.0163	0.019	0.1429	0.0369	0.1295	0.0317	0.0035
6	rs7751829	105049526	0.77	0.607778593196603	0.96	0.241969076141015	1.4939006691061	0.113591350677242	0.0065	0.0046	0.0922	0.0168	0.0352	0.0135	0.0184	0.0224	0.001	0.0413	0.0395	0.1049	0.0033	0.0545	0.1257	0.0145	0.019	0.0013	0.0012	0.0161	0.0191	0.1427	0.0369	0.1296	0.0318	0.0035
6	rs7771800	105060930	0.77	0.607778593196603	0.96	0.241969076141015	1.49049361501936	0.0967869462338897	0.0065	0.0046	0.0921	0.0169	0.0352	0.0137	0.0182	0.0226	0.001	0.0409	0.0397	0.1046	0.0033	0.0546	0.1251	0.015	0.0189	0.0013	0.0012	0.016	0.0194	0.1421	0.0371	0.1299	0.0318	0.0035
6	rs9391217	105062381	0.77	0.607778593196603	0.96	0.241969076141015	1.51893874949968	0.108684480987511	0.0064	0.0046	0.0925	0.0172	0.0353	0.0136	0.0181	0.0226	0.0011	0.0408	0.0397	0.1046	0.0033	0.0546	0.1251	0.015	0.0188	0.0013	0.0012	0.0161	0.0194	0.1415	0.0371	0.13	0.0319	0.0036
6	rs12524558	105070290	0.77	0.607778593196603	0.96	0.241969076141015	1.4269945918745	0.0978316186615012	0.0065	0.0044	0.0923	0.0174	0.0355	0.0138	0.018	0.023	0.0011	0.0402	0.0397	0.1045	0.0033	0.0545	0.1249	0.0156	0.0186	0.0014	0.0012	0.016	0.0197	0.1413	0.0372	0.1293	0.0323	0.0036
6	rs75564301	105085606	0.77	0.607778593196603	0.96	0.241969076141015	1.30082637613251	0.118927376045535	0.0065	0.0044	0.0921	0.0175	0.0357	0.0137	0.0175	0.0235	0.0012	0.0398	0.0399	0.1041	0.0034	0.0532	0.1244	0.0165	0.0185	0.0015	0.0013	0.0158	0.02	0.1392	0.0377	0.131	0.0331	0.0038
6	rs113080686	105092231	0.77	0.607778593196603	0.98	0.18597139562509	1.27956689087604	0.126925256459121	0.0066	0.0044	0.092	0.0175	0.0358	0.0137	0.0173	0.0236	0.0013	0.0397	0.0399	0.104	0.0036	0.0528	0.1243	0.0167	0.0184	0.0015	0.0013	0.0158	0.02	0.1385	0.0378	0.1315	0.0333	0.0039
6	rs7771918	105098342	0.77	0.607778593196603	0.98	0.18597139562509	1.29892278426074	0.13077171605386	0.0066	0.0044	0.092	0.0175	0.0358	0.0137	0.0173	0.0236	0.0013	0.0397	0.0399	0.104	0.0037	0.0527	0.1242	0.0168	0.0184	0.0015	0.0013	0.0158	0.02	0.1383	0.0378	0.1316	0.0334	0.0039
6	rs4946636	105109669	0.77	0.607778593196603	0.98	0.18597139562509	1.3114105583758	0.120145074782239	0.0066	0.0044	0.0919	0.0176	0.0358	0.0137	0.0173	0.0237	0.0014	0.0397	0.0399	0.1039	0.0037	0.0527	0.1241	0.0169	0.0184	0.0018	0.0013	0.0158	0.0201	0.1381	0.0379	0.1317	0.0334	0.0039
6	rs9499913	105111663	0.77	0.607778593196603	0.98	0.18597139562509	1.30111200637104	0.120755675245062	0.0066	0.0045	0.0917	0.0176	0.0358	0.0137	0.0173	0.0237	0.0014	0.0397	0.0398	0.1038	0.0037	0.0527	0.1241	0.017	0.0184	0.0018	0.0013	0.0159	0.0201	0.1381	0.0379	0.1318	0.0334	0.0039
6	rs4946639	105128534	0.77	0.607778593196603	0.98	0.18597139562509	1.24090918219978	0.170679278220969	0.0065	0.0045	0.0916	0.0176	0.0356	0.0137	0.0174	0.0233	0.0014	0.0394	0.0396	0.1038	0.0038	0.052	0.1249	0.0171	0.0182	0.0018	0.0013	0.0159	0.0202	0.138	0.0377	0.1322	0.0338	0.004
6	rs62421163	105129972	0.77	0.607778593196603	0.97	0.212655582583661	1.14071743707329	0.196451224054656	0.0065	0.0045	0.0917	0.0165	0.0354	0.0137	0.0164	0.0238	0.0013	0.039	0.0394	0.1021	0.0037	0.052	0.1259	0.0173	0.0179	0.002	0.0013	0.0162	0.0213	0.1376	0.0375	0.1332	0.0348	0.004
6	rs11752644	105130009	0.77	0.607778593196603	0.98	0.18597139562509	1.14624218426884	0.212025115407656	0.0065	0.0045	0.0918	0.0165	0.0354	0.0137	0.0164	0.0238	0.0013	0.039	0.0394	0.1023	0.0037	0.0521	0.1258	0.0173	0.0179	0.002	0.0013	0.0162	0.0213	0.1376	0.0376	0.1327	0.0348	0.004
6	rs12529634	105130521	0.78	0.545501786478432	0.97	0.212655582583661	1.09850476640077	0.295515270054933	0.0066	0.0046	0.091	0.0166	0.0356	0.0139	0.0165	0.0239	0.0014	0.0389	0.0393	0.1025	0.0037	0.0518	0.1258	0.0175	0.0181	0.0021	0.0013	0.0164	0.0214	0.1373	0.0376	0.1326	0.0346	0.0041
6	rs75562635	105134795	0.78	0.545501786478432	0.97	0.212655582583661	1.04615467893514	0.294450550902146	0.0066	0.0046	0.0908	0.0166	0.0355	0.0138	0.0166	0.024	0.0014	0.0386	0.0391	0.1039	0.0037	0.052	0.125	0.0177	0.018	0.0021	0.0013	0.0165	0.0215	0.1364	0.0377	0.132	0.0352	0.0042
6	rs9499922	105138192	0.78	0.545501786478432	0.97	0.212655582583661	1.04405762491154	0.284335629527589	0.0066	0.0046	0.0908	0.0166	0.0355	0.0138	0.0166	0.024	0.0014	0.0386	0.0391	0.104	0.0037	0.052	0.125	0.0177	0.018	0.0021	0.0013	0.0166	0.0215	0.1364	0.0377	0.132	0.0352	0.0042
6	rs13197692	105140486	0.79	0.487570276707753	0.97	0.212655582583661	1.01703755623008	0.292324603927345	0.0066	0.0045	0.0908	0.0167	0.0354	0.0138	0.0166	0.0239	0.0015	0.0385	0.0389	0.1049	0.0037	0.0522	0.1239	0.0182	0.0179	0.0021	0.0014	0.0168	0.0215	0.1359	0.0374	0.1317	0.0357	0.0042
6	rs10782363	105149713	0.79	0.487570276707753	0.97	0.212655582583661	1.03829949375203	0.28820422044287	0.0066	0.0045	0.0911	0.0169	0.0354	0.014	0.0167	0.024	0.0016	0.0383	0.0387	0.1062	0.0037	0.0524	0.1226	0.0186	0.0176	0.0021	0.0016	0.017	0.0215	0.1348	0.0373	0.1315	0.036	0.0043
6	rs11962698	105149965	0.79	0.487570276707753	0.97	0.212655582583661	1.02439392970389	0.270519294909564	0.0066	0.0045	0.0911	0.0169	0.0354	0.014	0.0167	0.024	0.0016	0.0383	0.0387	0.106	0.0037	0.0525	0.1227	0.0186	0.0176	0.0021	0.0016	0.017	0.0215	0.1347	0.0373	0.1312	0.0363	0.0043
6	rs80223955	105152142	0.79	0.487570276707753	0.97	0.212655582583661	1.0222280553803	0.279784311626839	0.0066	0.0045	0.0911	0.017	0.0354	0.014	0.0167	0.024	0.0016	0.0383	0.0386	0.106	0.0037	0.0525	0.1227	0.0186	0.0176	0.0021	0.0016	0.017	0.0215	0.1347	0.0373	0.1313	0.0363	0.0043
6	rs6922070	105165743	0.79	0.487570276707753	0.97	0.212655582583661	1.04659177895098	0.268677895816773	0.0066	0.0045	0.0911	0.0171	0.0354	0.014	0.0167	0.0235	0.0016	0.0383	0.0385	0.1059	0.0037	0.0523	0.123	0.0187	0.0177	0.0021	0.0016	0.0168	0.0215	0.1348	0.0373	0.1314	0.0366	0.0043
6	rs7774512	105173814	0.79	0.487570276707753	0.97	0.212655582583661	1.02916539776902	0.232255797695451	0.0067	0.0045	0.0909	0.0171	0.0357	0.0141	0.0166	0.0228	0.0016	0.0384	0.0386	0.106	0.0037	0.0523	0.1232	0.0186	0.0177	0.0024	0.0016	0.0169	0.0215	0.1348	0.0372	0.1312	0.0366	0.0042
6	rs4336470	105180785	0.79	0.487570276707753	0.97	0.212655582583661	1.0255209195188	0.227987104214197	0.0067	0.0045	0.0908	0.0171	0.0357	0.0141	0.0166	0.0228	0.0016	0.0384	0.0386	0.1061	0.0037	0.0523	0.1233	0.0186	0.0177	0.0024	0.0016	0.0169	0.0215	0.1348	0.0371	0.1314	0.0366	0.0042
6	rs10458010	105215023	0.79	0.487570276707753	0.97	0.212655582583661	0.991246774028336	0.218127618961104	0.0067	0.0045	0.0907	0.0171	0.0357	0.0141	0.0166	0.0228	0.0018	0.0384	0.0386	0.1061	0.0037	0.0523	0.1231	0.0186	0.0177	0.0024	0.0018	0.0169	0.0216	0.1346	0.0371	0.1309	0.0366	0.0043
6	rs9322817	105232233	0.8	0.433874260405774	0.97	0.212655582583661	0.963444508858778	0.186769247482587	0.0066	0.0045	0.0907	0.0172	0.0358	0.0142	0.0166	0.0231	0.0019	0.0385	0.0387	0.1061	0.0037	0.0525	0.1229	0.0187	0.0177	0.0024	0.0019	0.017	0.0216	0.1343	0.0371	0.1307	0.0366	0.0043
6	rs9499978	105254826	0.8	0.433874260405774	0.97	0.212655582583661	0.965051023539537	0.175853501590035	0.0066	0.0045	0.0907	0.0171	0.0358	0.0142	0.0167	0.0231	0.002	0.0385	0.0387	0.1061	0.0037	0.0526	0.1229	0.0187	0.0177	0.0024	0.0019	0.017	0.0215	0.1339	0.0371	0.1308	0.0366	0.0043
6	rs56391337	105259463	0.8	0.433874260405774	0.97	0.212655582583661	0.963613563702095	0.175353651080667	0.0066	0.0045	0.0907	0.0171	0.0359	0.0142	0.0167	0.0231	0.002	0.0385	0.0387	0.1061	0.0037	0.0526	0.1229	0.0187	0.0177	0.0024	0.0019	0.017	0.0215	0.1339	0.0371	0.1308	0.0366	0.0043
6	rs79147057	105293132	0.8	0.433874260405774	0.98	0.18597139562509	0.948615682231165	0.156732056753697	0.0067	0.0044	0.0906	0.0172	0.0359	0.0143	0.0169	0.023	0.002	0.0384	0.0387	0.1061	0.0038	0.0525	0.1222	0.019	0.0181	0.0027	0.0019	0.0169	0.0215	0.1337	0.037	0.1307	0.0366	0.0043
6	rs77954569	105305218	0.8	0.433874260405774	0.98	0.18597139562509	0.950211941835439	0.155580873835835	0.0067	0.0044	0.0906	0.0172	0.0359	0.0143	0.017	0.023	0.002	0.0384	0.0387	0.1061	0.0038	0.0525	0.1221	0.019	0.0182	0.0027	0.0019	0.0169	0.0215	0.1337	0.037	0.1307	0.0366	0.0043
6	rs73515924	105308470	0.8	0.433874260405774	0.97	0.212655582583661	0.94006530320002	0.162046727378136	0.0067	0.0045	0.0906	0.0172	0.036	0.0143	0.017	0.023	0.002	0.0384	0.0386	0.1061	0.0038	0.0525	0.122	0.019	0.0182	0.0027	0.0019	0.0168	0.0215	0.1336	0.037	0.1306	0.0366	0.0043
6	rs9499994	105311474	0.8	0.433874260405774	0.97	0.212655582583661	0.922064893296483	0.167128792396699	0.0067	0.0045	0.0907	0.0171	0.036	0.0143	0.017	0.023	0.002	0.0384	0.0386	0.1061	0.0038	0.0525	0.122	0.019	0.0182	0.0027	0.0019	0.0168	0.0215	0.1336	0.037	0.1306	0.0366	0.0043
6	rs2499667	105319125	0.8	0.433874260405774	0.97	0.212655582583661	0.493187310438423	0.196659018326756	0.007	0.0045	0.0907	0.0171	0.0356	0.0144	0.0171	0.023	0.0021	0.0385	0.0388	0.107	0.0038	0.0525	0.1223	0.0191	0.0184	0.0025	0.002	0.0168	0.0214	0.1334	0.0369	0.1308	0.0365	0.0026
6	rs6928554	105332920	0.8	0.433874260405774	0.98	0.18597139562509	0.496198590301367	0.212131683724632	0.007	0.0045	0.0906	0.0171	0.0356	0.0144	0.0172	0.023	0.0021	0.0385	0.0388	0.107	0.0038	0.0525	0.1223	0.0191	0.0185	0.0025	0.002	0.0168	0.0214	0.1334	0.0369	0.1308	0.0365	0.0026
6	rs117150951	105337908	0.8	0.433874260405774	0.98	0.18597139562509	0.487315824256311	0.274445166579399	0.007	0.0045	0.0906	0.0171	0.0356	0.0144	0.0172	0.023	0.0021	0.0385	0.0388	0.107	0.0038	0.0525	0.1221	0.0192	0.0185	0.0025	0.002	0.0168	0.0214	0.1333	0.0369	0.1307	0.0365	0.0026
6	rs112084743	105349842	0.81	0.384295662080596	0.98	0.18597139562509	0.34387591972583	0.209472802260954	0.0072	0.0046	0.0901	0.0174	0.0363	0.0159	0.0172	0.0232	0.0022	0.0377	0.0397	0.107	0.0035	0.0522	0.1184	0.021	0.0181	0.0024	0.0023	0.0172	0.0214	0.132	0.0366	0.1306	0.0378	0.0027
6	rs7759932	105356725	0.81	0.384295662080596	0.98	0.18597139562509	0.340692697621358	0.165755119893042	0.0072	0.0046	0.0901	0.0174	0.0363	0.016	0.0172	0.0232	0.0022	0.0377	0.0397	0.1071	0.0035	0.0521	0.1182	0.0211	0.0181	0.0024	0.0023	0.0172	0.0214	0.1319	0.0366	0.1306	0.0378	0.0027
6	rs80247745	105377787	0.81	0.384295662080596	0.97	0.212655582583661	0.267707266102339	0.122682269843163	0.0074	0.0046	0.0896	0.0176	0.0373	0.0164	0.0176	0.0235	0.0023	0.0371	0.0398	0.1048	0.0034	0.0522	0.118	0.0213	0.0187	0.0023	0.0024	0.017	0.0213	0.1312	0.0379	0.1299	0.0389	0.0024
6	rs7759938	105378954	0.81	0.384295662080596	0.97	0.212655582583661	0.268028061995042	0.121892733284845	0.0074	0.0046	0.0896	0.0176	0.0373	0.0164	0.0176	0.0235	0.0023	0.0371	0.0398	0.1048	0.0034	0.0522	0.118	0.0213	0.0187	0.0023	0.0024	0.017	0.0213	0.1312	0.0379	0.1299	0.0389	0.0024
6	rs117561136	105386764	0.81	0.384295662080596	0.97	0.212655582583661	0.266929056394029	0.115645883994281	0.0074	0.0046	0.0896	0.0176	0.0373	0.0164	0.0176	0.0235	0.0023	0.0371	0.0398	0.1048	0.0033	0.0522	0.118	0.0213	0.0187	0.0023	0.0024	0.017	0.0213	0.1312	0.0378	0.1299	0.0389	0.0024
6	rs314280	105400837	0.81	0.384295662080596	0.97	0.212655582583661	0.266243419831013	0.111042965294375	0.0073	0.0046	0.0896	0.0176	0.0374	0.0164	0.0176	0.0236	0.0023	0.0371	0.0398	0.1048	0.0033	0.0522	0.1179	0.0213	0.0187	0.0023	0.0024	0.017	0.0213	0.1313	0.0378	0.1299	0.0389	0.0024
6	rs12194974	105404198	0.81	0.384295662080596	0.97	0.212655582583661	0.254600219536139	0.119014199330991	0.0074	0.0046	0.0897	0.0176	0.0374	0.0164	0.0177	0.0236	0.0023	0.037	0.0399	0.1048	0.0034	0.0521	0.1179	0.0213	0.0187	0.0024	0.0027	0.017	0.0213	0.1312	0.0378	0.1296	0.0388	0.0021
6	rs17065417	105406274	0.81	0.384295662080596	0.97	0.212655582583661	0.239517491209571	0.122155699549981	0.0074	0.0047	0.0899	0.0175	0.0375	0.0164	0.0177	0.0236	0.0024	0.0369	0.0401	0.1048	0.0034	0.0521	0.1179	0.0213	0.0187	0.0025	0.0028	0.017	0.0213	0.1312	0.0378	0.1293	0.0388	0.0021
6	rs167539	105410048	0.81	0.384295662080596	0.98	0.18597139562509	0.261063826276654	0.114531273468107	0.0074	0.0047	0.0899	0.0175	0.0375	0.0164	0.0178	0.0234	0.0024	0.0369	0.0402	0.1046	0.0034	0.0522	0.1179	0.0212	0.0187	0.0026	0.0028	0.017	0.0213	0.1311	0.0378	0.1292	0.0388	0.0024
6	rs62419609	105429511	0.81	0.384295662080596	0.98	0.18597139562509	0.261199423439713	0.13859106180516	0.0074	0.0046	0.0898	0.0173	0.0375	0.0163	0.0178	0.0234	0.0023	0.0368	0.0403	0.1046	0.0034	0.0528	0.1177	0.0211	0.0185	0.0031	0.0028	0.0168	0.0214	0.131	0.0377	0.1294	0.0387	0.0023
6	rs74711615	105436993	0.81	0.384295662080596	0.98	0.18597139562509	0.257596606818438	0.138499183774223	0.0074	0.0046	0.0897	0.0172	0.0375	0.0163	0.0178	0.0235	0.0023	0.0367	0.0405	0.1046	0.0034	0.0531	0.1176	0.0212	0.0184	0.0034	0.0026	0.0167	0.0216	0.1308	0.0376	0.1296	0.0386	0.0023
6	rs9377684	105445364	0.81	0.384295662080596	0.97	0.212655582583661	0.250649539237563	0.177556673590992	0.0074	0.0046	0.0897	0.0172	0.0375	0.0163	0.0178	0.0236	0.0023	0.0367	0.0405	0.1046	0.0034	0.0531	0.1176	0.0213	0.0183	0.0034	0.0024	0.0166	0.0216	0.1307	0.0375	0.1295	0.0386	0.0023
6	rs78400456	105453867	0.81	0.384295662080596	0.97	0.212655582583661	0.24611960641774	0.234014448019754	0.0074	0.0046	0.0897	0.0172	0.0375	0.0163	0.0178	0.0236	0.0023	0.0367	0.0405	0.1046	0.0034	0.0531	0.1176	0.0213	0.0183	0.0033	0.0024	0.0166	0.0216	0.1309	0.0375	0.1295	0.0386	0.0023
6	rs9322826	105480725	0.81	0.384295662080596	0.97	0.212655582583661	0.250119448687995	0.204188576914804	0.0075	0.0046	0.0893	0.0173	0.0378	0.0167	0.018	0.0241	0.0022	0.0362	0.0405	0.105	0.0034	0.053	0.1174	0.0219	0.0172	0.0032	0.0023	0.0168	0.022	0.1307	0.0376	0.1288	0.0386	0.0023
6	rs221615	105483327	0.82	0.338707801994422	0.97	0.212655582583661	0.258539709041249	0.246219732924627	0.0075	0.0045	0.0897	0.0174	0.0383	0.0174	0.0186	0.0246	0.0021	0.0357	0.0403	0.1056	0.0033	0.0527	0.1166	0.0226	0.0166	0.003	0.0022	0.0171	0.0225	0.1299	0.0377	0.1278	0.0383	0.0023
6	rs10457125	105485803	0.82	0.338707801994422	0.97	0.212655582583661	0.265057246951082	0.250819328992232	0.0075	0.0045	0.0895	0.0175	0.0385	0.0175	0.0189	0.0249	0.0021	0.0356	0.0403	0.1059	0.0033	0.0527	0.1165	0.0229	0.0165	0.0029	0.0022	0.0174	0.0228	0.1288	0.038	0.127	0.0385	0.0023
6	rs73521962	105504176	0.83	0.29697514221559	0.96	0.241969076141015	0.261470732624074	0.346693607835609	0.0073	0.0042	0.0885	0.0178	0.0393	0.0178	0.0197	0.0254	0.0021	0.0357	0.0397	0.1067	0.003	0.0522	0.1157	0.0235	0.0167	0.0027	0.002	0.0178	0.0232	0.1288	0.0391	0.1239	0.0393	0.0023
6	rs9391264	105506912	0.83	0.29697514221559	0.96	0.241969076141015	0.262784218861771	0.308021951719163	0.0073	0.0042	0.0885	0.0178	0.0393	0.0178	0.0197	0.0254	0.0021	0.0357	0.0397	0.1068	0.003	0.0522	0.1157	0.0235	0.0167	0.0027	0.002	0.0178	0.0233	0.1288	0.0391	0.1239	0.0393	0.0023
6	rs62419626	105514075	0.83	0.29697514221559	0.96	0.241969076141015	0.271247456354077	0.31959099796128	0.0073	0.0042	0.0885	0.0179	0.0393	0.0178	0.0197	0.0253	0.0021	0.0357	0.0397	0.1067	0.003	0.0522	0.1156	0.0235	0.0167	0.0027	0.002	0.0178	0.0233	0.1285	0.0393	0.1239	0.0394	0.0023
6	rs75086931	105517980	0.83	0.29697514221559	0.96	0.241969076141015	0.27583606368182	0.323475272943134	0.0073	0.0042	0.0885	0.0179	0.0394	0.0178	0.0197	0.0253	0.0021	0.0357	0.0397	0.1067	0.0029	0.0522	0.1156	0.0235	0.0166	0.0027	0.002	0.0178	0.0233	0.1284	0.0394	0.1239	0.0394	0.0023
6	rs35025363	105523309	0.83	0.29697514221559	0.96	0.241969076141015	0.278918189258108	0.326641386353349	0.0073	0.0042	0.0884	0.0179	0.0394	0.0178	0.0198	0.0253	0.0021	0.0357	0.0396	0.1068	0.0029	0.0522	0.1156	0.0235	0.0166	0.0027	0.002	0.0178	0.0233	0.1284	0.0395	0.1237	0.0394	0.0023
6	rs379908	105523679	0.83	0.29697514221559	0.96	0.241969076141015	0.27905872369049	0.324691937048948	0.0073	0.0042	0.0884	0.0179	0.0394	0.0178	0.0198	0.0253	0.0021	0.0357	0.0396	0.1068	0.0029	0.0522	0.1156	0.0235	0.0166	0.0027	0.002	0.0178	0.0234	0.1284	0.0395	0.1237	0.0394	0.0023
6	rs4145418	105529785	0.83	0.29697514221559	0.96	0.241969076141015	0.310649799187652	0.399247643829929	0.0073	0.0042	0.0882	0.0181	0.0394	0.018	0.0199	0.0249	0.0021	0.0366	0.0394	0.1063	0.0029	0.0519	0.1153	0.0237	0.0165	0.0027	0.0019	0.0177	0.0236	0.1281	0.0401	0.1238	0.0398	0.0023
6	rs1190472	105536491	0.84	0.258953137461488	0.95	0.274028283204826	0.362758445294469	0.451245812791535	0.007	0.0044	0.0879	0.0182	0.0395	0.0184	0.0204	0.0254	0.0019	0.0361	0.0395	0.1055	0.0027	0.0526	0.1153	0.0241	0.0172	0.0023	0.0017	0.0174	0.0239	0.1259	0.041	0.1239	0.0399	0.002
6	rs170277	105538806	0.85	0.2244882202137	0.95	0.274028283204826	0.393058803328082	0.519357139682477	0.0067	0.0044	0.0883	0.0182	0.0395	0.0186	0.0206	0.0257	0.0018	0.036	0.0395	0.1052	0.0027	0.0529	0.1152	0.024	0.0174	0.0022	0.0016	0.0172	0.0241	0.1251	0.0414	0.1238	0.04	0.0018
6	rs17065477	105544119	0.85	0.2244882202137	0.95	0.274028283204826	0.327705243956836	0.793220578548319	0.0063	0.0046	0.0886	0.0185	0.0395	0.019	0.0208	0.0263	0.0014	0.0365	0.039	0.104	0.0025	0.0514	0.117	0.0241	0.018	0.0018	0.0013	0.0173	0.0242	0.1254	0.0418	0.1229	0.04	0.0015
6	rs9500029	105545084	0.85	0.2244882202137	0.95	0.274028283204826	0.323890729172386	0.815269235552808	0.0062	0.0046	0.0887	0.0185	0.0396	0.0191	0.0209	0.0264	0.0014	0.0365	0.039	0.104	0.0025	0.0513	0.117	0.0241	0.0181	0.0017	0.0013	0.0173	0.0242	0.1253	0.0418	0.1228	0.04	0.0014
6	rs13196925	105551229	0.86	0.193417951625055	0.94	0.308944172156586	0.305956226218738	0.870781114085554	0.0061	0.0046	0.0888	0.0186	0.0397	0.0192	0.0209	0.0264	0.0013	0.0367	0.039	0.104	0.0025	0.051	0.1174	0.024	0.0182	0.0016	0.0013	0.0173	0.0243	0.1251	0.0419	0.1227	0.04	0.0013
6	rs414074	105553910	0.86	0.193417951625055	0.94	0.308944172156586	0.293400263945461	0.846875275072531	0.006	0.0046	0.0888	0.0186	0.0399	0.0192	0.021	0.0265	0.0013	0.037	0.039	0.1039	0.0025	0.0508	0.1177	0.024	0.0183	0.0015	0.0011	0.0173	0.0243	0.125	0.042	0.1225	0.04	0.0013
6	rs11754530	105555047	0.86	0.193417951625055	0.94	0.308944172156586	0.295376915435134	0.848578265638694	0.006	0.0045	0.0888	0.0186	0.0399	0.0192	0.021	0.0265	0.0012	0.037	0.039	0.104	0.0024	0.0509	0.1178	0.0239	0.0183	0.0014	0.0011	0.0173	0.0243	0.1251	0.0421	0.1226	0.0401	0.0012
6	rs78134815	105559015	0.86	0.193417951625055	0.94	0.308944172156586	0.295908438813292	0.836672295159285	0.006	0.0045	0.0889	0.0187	0.0399	0.0189	0.021	0.0265	0.0011	0.0371	0.039	0.1042	0.0024	0.0509	0.1178	0.0238	0.0184	0.0013	0.001	0.0172	0.0243	0.1251	0.0421	0.1226	0.0401	0.0011
6	rs1018810	105559609	0.86	0.193417951625055	0.94	0.308944172156586	0.295521825926244	0.826957224714608	0.006	0.0045	0.0889	0.0187	0.0399	0.0189	0.021	0.0265	0.0011	0.0371	0.039	0.1042	0.0024	0.0509	0.1178	0.0238	0.0184	0.0013	0.001	0.0172	0.0243	0.1251	0.0421	0.1226	0.0401	0.0011
6	rs35641604	105559706	0.86	0.193417951625055	0.94	0.308944172156586	0.29557013782868	0.826803208869927	0.006	0.0045	0.0889	0.0187	0.0399	0.0189	0.021	0.0265	0.0011	0.0371	0.039	0.1042	0.0024	0.0509	0.1178	0.0238	0.0184	0.0013	0.001	0.0172	0.0243	0.1251	0.0421	0.1226	0.0401	0.0011
6	rs41285458	105563677	0.86	0.193417951625055	0.94	0.308944172156586	0.306842636411971	0.82326250616517	0.006	0.0046	0.0888	0.0188	0.0399	0.019	0.021	0.0265	0.0011	0.0371	0.039	0.1042	0.0024	0.0509	0.1177	0.0238	0.0182	0.0013	0.0011	0.0172	0.0243	0.1251	0.0421	0.1227	0.0401	0.0012
6	rs6905458	105572808	0.86	0.193417951625055	0.95	0.274028283204826	0.305120306205503	0.829268183117583	0.006	0.0045	0.0888	0.0188	0.0399	0.019	0.021	0.0265	0.0011	0.0371	0.039	0.1042	0.0024	0.0509	0.1178	0.0238	0.0182	0.0013	0.0011	0.0172	0.0243	0.1251	0.0421	0.1226	0.0401	0.0012
6	rs17524448	105573104	0.86	0.193417951625055	0.96	0.241969076141015	0.30507117211789	0.828805883414628	0.006	0.0045	0.0888	0.0188	0.0399	0.019	0.021	0.0265	0.0011	0.0371	0.039	0.1042	0.0024	0.0509	0.1178	0.0238	0.0182	0.0013	0.0011	0.0172	0.0243	0.1251	0.0421	0.1226	0.0401	0.0012
6	rs1190278	105598184	0.86	0.193417951625055	0.96	0.241969076141015	0.299789352152272	0.96009484849772	0.0059	0.0045	0.089	0.0188	0.04	0.019	0.021	0.0265	0.0011	0.0372	0.039	0.1041	0.0025	0.0508	0.1177	0.0237	0.0183	0.0013	0.0011	0.0173	0.0244	0.1251	0.042	0.1224	0.04	0.0012
6	rs11961225	105609468	0.86	0.193417951625055	0.97	0.212655582583661	0.313583738230337	1.19728053588701	0.0059	0.0045	0.089	0.0188	0.04	0.019	0.021	0.0265	0.0011	0.0372	0.039	0.1041	0.0025	0.0508	0.1177	0.0237	0.0183	0.0013	0.0011	0.0172	0.0244	0.125	0.042	0.1224	0.04	0.0012
6	rs11962089	105612220	0.86	0.193417951625055	0.97	0.212655582583661	0.301788730214409	1.15900818243415	0.0059	0.0045	0.089	0.0187	0.0401	0.019	0.021	0.0266	0.0011	0.0372	0.0391	0.1041	0.0025	0.0508	0.1178	0.0237	0.0182	0.0013	0.0012	0.0172	0.0241	0.125	0.042	0.1224	0.0401	0.0012
6	rs41285464	105614533	0.86	0.193417951625055	0.97	0.212655582583661	0.313982679107623	1.16756707546481	0.0059	0.0045	0.089	0.0188	0.0401	0.019	0.021	0.0267	9e-04	0.0372	0.039	0.104	0.0025	0.0508	0.1177	0.0237	0.0182	0.0013	0.0013	0.0172	0.0241	0.125	0.0421	0.1224	0.0401	0.0012
6	rs7766819	105631819	0.87	0.165571370278195	0.97	0.212655582583661	0.190045540469099	0.769177955047099	0.0059	0.0048	0.0891	0.0188	0.0418	0.0198	0.0219	0.029	0.0011	0.038	0.0386	0.1007	0.003	0.0504	0.1174	0.0234	0.0188	0.0012	0.0015	0.0168	0.0252	0.1234	0.0417	0.1193	0.0407	0.0014
6	rs1765924	105647791	0.87	0.165571370278195	0.97	0.212655582583661	0.199565498950176	0.58139029756892	0.0061	0.0047	0.0902	0.0185	0.0429	0.0204	0.0217	0.0307	0.0011	0.0386	0.0383	0.1004	0.0033	0.0509	0.1164	0.0226	0.0187	0.0011	0.0015	0.0164	0.0254	0.121	0.0416	0.1188	0.0406	0.0022
6	rs1149297	105656760	0.87	0.165571370278195	0.97	0.212655582583661	0.245288938880737	0.634006759949058	0.0062	0.0046	0.0914	0.0184	0.0432	0.0204	0.0215	0.031	0.0011	0.0386	0.038	0.1003	0.0033	0.0512	0.1166	0.0223	0.0186	0.0011	0.0015	0.0162	0.0256	0.1203	0.0418	0.1175	0.0406	0.0024
6	rs6926446	105661518	0.87	0.165571370278195	0.97	0.212655582583661	0.24963407231474	0.572727881718654	0.0062	0.0046	0.0915	0.0183	0.0433	0.0204	0.0215	0.0311	0.0011	0.0387	0.038	0.1002	0.0033	0.0512	0.1166	0.0223	0.0185	0.0011	0.0015	0.0162	0.0256	0.1202	0.0419	0.1173	0.0406	0.0025
6	rs67640253	105674614	0.86	0.193417951625055	0.98	0.18597139562509	0.267982221276111	0.477055560307352	0.0065	0.0047	0.0915	0.0182	0.044	0.0204	0.0213	0.0308	0.0011	0.0395	0.0383	0.1001	0.0032	0.0515	0.1171	0.0221	0.0182	0.0012	0.0015	0.0161	0.0258	0.1192	0.0421	0.1161	0.0407	0.0029
6	rs1190023	105675144	0.86	0.193417951625055	0.97	0.212655582583661	0.267112054172944	0.474349628098756	0.0065	0.0047	0.0915	0.0182	0.044	0.0204	0.0213	0.0308	0.0011	0.0395	0.0382	0.1001	0.0032	0.0514	0.1171	0.0221	0.0182	0.0012	0.0015	0.0161	0.0258	0.1192	0.0421	0.1161	0.0407	0.0029
6	rs72936194	105682386	0.86	0.193417951625055	0.97	0.212655582583661	0.208113073636537	0.385499626947226	0.0064	0.0047	0.092	0.0178	0.045	0.02	0.0209	0.031	0.0011	0.0396	0.0388	0.1001	0.0034	0.0512	0.1173	0.0215	0.0178	0.0012	0.0014	0.0161	0.0257	0.1193	0.0419	0.1155	0.041	0.0029
6	rs72936201	105691598	0.86	0.193417951625055	0.97	0.212655582583661	0.190424274534148	0.375816559261941	0.006	0.0046	0.0924	0.0174	0.0464	0.0194	0.0204	0.0313	0.0011	0.0397	0.0395	0.0998	0.0035	0.0513	0.1177	0.0206	0.0173	0.0011	0.0013	0.0161	0.0257	0.1194	0.0419	0.1152	0.0414	0.0029
6	rs118038782	105701378	0.85	0.2244882202137	0.97	0.212655582583661	0.184676862679438	0.311022509625061	0.006	0.0046	0.0926	0.0173	0.0467	0.0194	0.0203	0.0314	0.0011	0.0397	0.0396	0.0997	0.0035	0.0514	0.1177	0.0204	0.0173	0.0011	0.0013	0.0161	0.0257	0.1195	0.0419	0.1152	0.0416	0.0029
6	rs1189924	105704168	0.85	0.2244882202137	0.97	0.212655582583661	0.181822598640808	0.319954560854514	0.0059	0.0046	0.0926	0.0173	0.0468	0.0194	0.0203	0.0317	0.0011	0.0397	0.0397	0.0997	0.0035	0.0512	0.1177	0.0204	0.0172	0.0011	0.0013	0.0161	0.0257	0.1194	0.0419	0.1152	0.0416	0.0029
6	rs1144610	105705710	0.85	0.2244882202137	0.97	0.212655582583661	0.168782161392889	0.327373311571204	0.0059	0.0046	0.0925	0.0172	0.047	0.0194	0.0201	0.0317	0.0011	0.0395	0.0399	0.0998	0.0035	0.0512	0.1175	0.0203	0.0172	0.0011	0.0013	0.0162	0.0258	0.1194	0.042	0.1152	0.0419	0.0029
6	rs1743292	105706878	0.85	0.2244882202137	0.97	0.212655582583661	0.166704359917804	0.308381560662893	0.0059	0.0046	0.0924	0.0171	0.0471	0.0193	0.02	0.0317	0.0011	0.0395	0.04	0.0999	0.0033	0.0513	0.1175	0.0202	0.0171	0.0011	0.0014	0.0162	0.0257	0.1193	0.0421	0.1152	0.0419	0.0029
6	rs17054938	105709113	0.85	0.2244882202137	0.97	0.212655582583661	0.191221020942751	0.31971217204012	0.0059	0.0043	0.0924	0.0171	0.0471	0.0193	0.02	0.0317	0.001	0.0395	0.0401	0.0999	0.0033	0.0515	0.1176	0.0202	0.0171	0.0011	0.0013	0.0162	0.0257	0.1194	0.0422	0.1152	0.042	0.0029
6	rs72938019	105709244	0.85	0.2244882202137	0.97	0.212655582583661	0.193775744255508	0.317775015679637	0.0059	0.0043	0.0924	0.0171	0.0472	0.0193	0.0199	0.0317	0.001	0.0395	0.0401	0.0997	0.0033	0.0516	0.1176	0.0202	0.0171	0.0011	0.0013	0.0162	0.0258	0.1194	0.0423	0.1152	0.0421	0.0029
6	rs78112288	105712501	0.85	0.2244882202137	0.97	0.212655582583661	0.190462171679174	0.319833359672414	0.0059	0.0042	0.0924	0.0171	0.0473	0.0192	0.0198	0.0317	0.001	0.0394	0.0403	0.0997	0.0032	0.0516	0.1177	0.0202	0.0169	0.0011	0.0013	0.0162	0.0258	0.1195	0.0423	0.1151	0.0421	0.0029
6	rs1051484	105726036	0.86	0.193417951625055	0.96	0.241969076141015	0.173018669730002	0.304074540956439	0.0061	0.0043	0.0926	0.0169	0.0476	0.0191	0.0195	0.032	0.001	0.0391	0.0413	0.0996	0.003	0.0513	0.1181	0.0202	0.0166	0.0012	0.0013	0.0161	0.0258	0.1194	0.0423	0.1145	0.0423	0.003
6	rs3799999	105735164	0.86	0.193417951625055	0.96	0.241969076141015	0.163112988568361	0.318016969964117	0.0061	0.0043	0.093	0.0167	0.0476	0.0189	0.0189	0.032	0.0011	0.039	0.0413	0.0999	0.003	0.0511	0.1181	0.0201	0.0164	0.0014	0.0013	0.0161	0.0258	0.1197	0.0425	0.1143	0.0425	0.003
6	rs3800001	105735808	0.86	0.193417951625055	0.96	0.241969076141015	0.169631664914486	0.336193615399693	0.0061	0.0043	0.093	0.0167	0.0476	0.0189	0.0189	0.032	0.0011	0.039	0.0413	0.0999	0.0029	0.0511	0.1181	0.0198	0.0164	0.0014	0.0013	0.0161	0.0261	0.1197	0.0425	0.1143	0.0425	0.003
6	rs72944182	105747571	0.86	0.193417951625055	0.96	0.241969076141015	0.120802125810963	0.281415529870671	0.0061	0.0043	0.0931	0.0168	0.0476	0.0188	0.0187	0.0319	0.0017	0.039	0.0417	0.1001	0.003	0.0513	0.1177	0.0196	0.0163	0.0015	0.0012	0.0161	0.0255	0.1202	0.0423	0.1137	0.0427	0.003
6	rs1149308	105748958	0.86	0.193417951625055	0.96	0.241969076141015	0.120137432038465	0.274445166579399	0.0061	0.0043	0.0931	0.0168	0.0476	0.0188	0.0187	0.0319	0.0017	0.0389	0.0417	0.1001	0.003	0.0514	0.1177	0.0196	0.0163	0.0015	0.0012	0.0161	0.0255	0.1202	0.0423	0.1137	0.0427	0.003
6	rs1149309	105749923	0.86	0.193417951625055	0.96	0.241969076141015	0.123190144876749	0.280483049118444	0.0061	0.0043	0.0931	0.0168	0.0477	0.0188	0.0188	0.0319	0.0017	0.0389	0.0417	0.1	0.003	0.0514	0.1176	0.0196	0.0163	0.0015	0.0011	0.0161	0.0254	0.1202	0.0425	0.1136	0.0428	0.003
6	rs12211668	105752298	0.86	0.193417951625055	0.95	0.274028283204826	0.109615086565994	0.270634511739007	0.006	0.0042	0.0933	0.0167	0.0478	0.0187	0.0186	0.0318	0.0018	0.039	0.0421	0.1002	0.0031	0.0515	0.1176	0.0194	0.0161	0.0015	0.0011	0.0161	0.0254	0.1203	0.0422	0.1134	0.043	0.0029
6	rs117099854	105759760	0.86	0.193417951625055	0.95	0.274028283204826	0.0608981949654626	0.184730818391062	0.0055	0.004	0.0942	0.0158	0.0499	0.0173	0.0167	0.0314	0.0027	0.0399	0.0445	0.1021	0.0039	0.0532	0.1174	0.0177	0.0145	0.0012	7e-04	0.0159	0.0249	0.1208	0.0406	0.1108	0.0462	0.0017
6	rs1210063	105770008	0.86	0.193417951625055	0.93	0.346822133743557	0.0599484820717615	0.203032100180792	0.0055	0.0041	0.0943	0.0158	0.05	0.0173	0.0167	0.0314	0.0028	0.04	0.0446	0.1022	0.0039	0.0532	0.1174	0.0177	0.0144	0.0012	7e-04	0.0159	0.0249	0.1209	0.0405	0.1107	0.0464	0.0017
6	rs76059928	105773034	0.86	0.193417951625055	0.88	0.583941145430028	0.0609169155715414	0.217267691610937	0.0055	0.004	0.0943	0.0158	0.05	0.0173	0.0167	0.0314	0.0028	0.04	0.0446	0.1022	0.0039	0.0532	0.1174	0.0177	0.0144	0.0012	7e-04	0.0159	0.0249	0.1209	0.0405	0.1107	0.0464	0.0017
6	rs6902097	105773109	0.86	0.193417951625055	0.88	0.583941145430028	0.0609169155715414	0.218235188306108	0.0055	0.004	0.0943	0.0158	0.05	0.0173	0.0167	0.0314	0.0028	0.04	0.0446	0.1022	0.0039	0.0532	0.1174	0.0177	0.0144	0.0012	7e-04	0.0159	0.0249	0.1209	0.0405	0.1107	0.0464	0.0017
6	rs113526848	105775311	0.86	0.193417951625055	0.88	0.583941145430028	0.0604500409402074	0.221902871744182	0.0055	0.0041	0.0943	0.0158	0.05	0.0173	0.0167	0.0315	0.0028	0.04	0.0446	0.1022	0.0039	0.0533	0.1173	0.0177	0.0144	0.0012	7e-04	0.0159	0.0249	0.1209	0.0405	0.1107	0.0464	0.0017
6	rs12192054	105776866	0.86	0.193417951625055	0.88	0.583941145430028	0.0607672572123934	0.272133711812303	0.0055	0.0041	0.0943	0.0158	0.0499	0.0173	0.0167	0.0317	0.0028	0.04	0.0446	0.1023	0.0039	0.0533	0.1172	0.0177	0.0144	0.0012	7e-04	0.0159	0.0249	0.121	0.0404	0.1107	0.0465	0.0016
6	rs12195325	105777846	0.86	0.193417951625055	0.88	0.583941145430028	0.0595971899900357	0.282699237565896	0.0055	0.0041	0.0943	0.0158	0.0499	0.0172	0.0167	0.0317	0.0028	0.04	0.0447	0.1023	0.0039	0.0533	0.1171	0.0177	0.0144	0.0012	7e-04	0.016	0.0249	0.121	0.0404	0.1107	0.0466	0.0016
6	rs55653749	105781039	0.86	0.193417951625055	0.88	0.583941145430028	0.0464583080741848	0.276066770175467	0.0054	0.0041	0.0944	0.0158	0.05	0.0171	0.0167	0.0317	0.0019	0.04	0.0449	0.1023	0.0039	0.0541	0.117	0.0177	0.0144	0.0012	7e-04	0.016	0.0249	0.1211	0.0403	0.1107	0.0466	0.0015
6	rs56251517	105798887	0.86	0.193417951625055	0.87	0.641494868499257	0.035104187628462	0.281182320771671	0.0054	0.0041	0.0944	0.0157	0.0502	0.0169	0.0165	0.0315	0.0019	0.04	0.0453	0.1029	0.0039	0.0543	0.117	0.0175	0.0142	0.0012	7e-04	0.0158	0.0241	0.1211	0.0401	0.1113	0.0469	0.0013
6	rs117736875	105799335	0.85	0.2244882202137	0.87	0.641494868499257	0.0344770664980436	0.268907857295775	0.0054	0.0041	0.0944	0.0156	0.0502	0.0169	0.0165	0.0315	0.0019	0.04	0.0454	0.1029	0.0038	0.0543	0.117	0.0175	0.0142	0.0012	7e-04	0.0158	0.0241	0.1212	0.0401	0.1114	0.0469	0.0013
6	rs4562179	105800544	0.85	0.2244882202137	0.87	0.641494868499257	0.032094980017786	0.295396910593623	0.0054	0.004	0.0944	0.0156	0.0504	0.0169	0.0165	0.0316	0.0019	0.0401	0.0454	0.1031	0.0038	0.0544	0.1162	0.0174	0.0141	0.0012	7e-04	0.0158	0.0239	0.1213	0.0398	0.1119	0.0471	0.0012
6	rs75191441	105802907	0.86	0.193417951625055	0.87	0.641494868499257	0.0242775013276264	0.315358472342807	0.0053	0.0039	0.0952	0.0155	0.0507	0.0168	0.0165	0.0317	0.0019	0.0402	0.0454	0.1031	0.0036	0.0544	0.1161	0.0174	0.014	0.0012	7e-04	0.0158	0.0236	0.122	0.0392	0.1118	0.0471	0.0011
6	rs1028792	105810999	0.86	0.193417951625055	0.87	0.641494868499257	0.0191029111343376	0.273635470644432	0.0054	0.004	0.0952	0.0156	0.0514	0.0165	0.0164	0.0318	0.0021	0.0401	0.0449	0.103	0.0035	0.0544	0.1163	0.0174	0.014	0.0014	7e-04	0.0156	0.0231	0.1227	0.0388	0.1122	0.0469	9e-04
6	rs4374856	105811308	0.86	0.193417951625055	0.87	0.641494868499257	0.0192116761359748	0.286678328200725	0.0054	0.004	0.0952	0.0155	0.0514	0.0165	0.0164	0.0316	0.0021	0.0401	0.0449	0.103	0.0035	0.0544	0.1163	0.0174	0.014	0.0014	7e-04	0.0156	0.023	0.1226	0.0387	0.1127	0.0469	9e-04
6	rs717324	105817378	0.86	0.193417951625055	0.87	0.641494868499257	0.0183540704608509	0.231268441210747	0.0057	0.0041	0.0956	0.0156	0.0528	0.0162	0.0164	0.0321	0.0022	0.0396	0.0443	0.1022	0.0032	0.0548	0.1165	0.0176	0.0137	0.0014	8e-04	0.0155	0.0222	0.1234	0.0382	0.1121	0.047	0.001
6	rs59357773	105819932	0.86	0.193417951625055	0.87	0.641494868499257	0.0167459357779083	0.260667970731158	0.006	0.0041	0.0955	0.0156	0.0535	0.0161	0.0164	0.0324	0.0023	0.0395	0.0448	0.1016	0.0034	0.0542	0.1166	0.0176	0.0137	0.0015	8e-04	0.0154	0.0222	0.1236	0.0377	0.1117	0.0471	0.0011
6	rs9500087	105821512	0.86	0.193417951625055	0.88	0.583941145430028	0.0199425784366506	0.260781864474684	0.0062	0.0041	0.0955	0.0156	0.0538	0.0161	0.0163	0.0322	0.0023	0.0393	0.0449	0.1016	0.0035	0.0543	0.1167	0.0175	0.0133	0.0015	8e-04	0.0154	0.0222	0.1236	0.0375	0.112	0.047	0.0012
6	rs7741545	105841041	0.86	0.193417951625055	0.88	0.583941145430028	0.0170589601259825	0.247451118130598	0.0064	0.0043	0.0955	0.0153	0.054	0.0158	0.016	0.0325	0.0024	0.0393	0.0451	0.1021	0.0033	0.0547	0.117	0.0171	0.0131	0.0019	9e-04	0.0153	0.0217	0.1236	0.0371	0.1123	0.0468	0.0013
6	rs72939764	105841460	0.86	0.193417951625055	0.88	0.583941145430028	0.016095710708861	0.241202673904836	0.0064	0.0043	0.0955	0.0153	0.054	0.0157	0.016	0.0324	0.0024	0.0393	0.045	0.102	0.0033	0.0547	0.117	0.0171	0.0131	0.0019	9e-04	0.0153	0.0217	0.1236	0.037	0.1123	0.0468	0.0013
6	rs35750665	105843241	0.86	0.193417951625055	0.88	0.583941145430028	0.0149835898375724	0.253637154796602	0.0065	0.0043	0.0957	0.0153	0.0538	0.0157	0.016	0.0323	0.0023	0.0394	0.0451	0.1019	0.0033	0.0548	0.117	0.017	0.0131	0.0019	9e-04	0.0154	0.0217	0.1238	0.037	0.1125	0.0467	0.0012
6	rs12215640	105844161	0.86	0.193417951625055	0.88	0.583941145430028	0.0151238013089334	0.257031619075699	0.0065	0.0043	0.0957	0.0153	0.0538	0.0157	0.016	0.0322	0.0023	0.0395	0.0451	0.1019	0.0033	0.0548	0.1171	0.017	0.0131	0.0019	9e-04	0.0154	0.0217	0.1238	0.037	0.1126	0.0467	0.0012
6	rs17065904	105846050	0.86	0.193417951625055	0.86	0.702596200902853	0.0171205348779918	0.299072695081142	0.0067	0.0043	0.0962	0.0152	0.0536	0.0156	0.016	0.0322	0.0022	0.0395	0.0451	0.1014	0.0033	0.0553	0.1177	0.0169	0.0129	0.002	9e-04	0.0154	0.0214	0.123	0.0368	0.1135	0.0465	0.0012
6	rs880177	105850712	0.85	0.2244882202137	0.86	0.702596200902853	0.0135299039957348	0.208624311328845	0.0071	0.0046	0.0966	0.0148	0.0544	0.015	0.0157	0.0316	0.0021	0.0395	0.0452	0.1003	0.0035	0.0552	0.1195	0.0158	0.0127	0.002	0.0011	0.0155	0.0207	0.1235	0.0367	0.1143	0.0457	0.0015
6	rs9486079	105851978	0.85	0.2244882202137	0.86	0.702596200902853	0.0132535077478164	0.203557499282664	0.0072	0.0047	0.097	0.0147	0.0546	0.0148	0.0156	0.0318	0.0021	0.0395	0.0451	0.0994	0.0036	0.0551	0.1195	0.0155	0.0127	0.0021	0.0012	0.0156	0.0205	0.1237	0.0367	0.1145	0.0464	0.0016
6	rs11757670	105869130	0.85	0.2244882202137	0.86	0.702596200902853	0.0207998349048921	0.349923911982725	0.0083	0.0051	0.0999	0.0135	0.0555	0.0141	0.0149	0.0311	0.0022	0.0398	0.0454	0.0957	0.0044	0.0549	0.1184	0.014	0.0125	0.0022	0.0017	0.0159	0.0194	0.1243	0.0381	0.1141	0.0473	0.0018
6	rs12215205	105882599	0.85	0.2244882202137	0.86	0.702596200902853	0.0365938162307776	0.33165241223901	0.0083	0.0051	0.1006	0.0133	0.0557	0.014	0.0146	0.0312	0.0022	0.0378	0.0458	0.0951	0.0044	0.0549	0.1188	0.0139	0.0124	0.0023	0.0018	0.016	0.0194	0.1248	0.0381	0.1147	0.0477	0.0018
6	rs9486092	105883147	0.85	0.2244882202137	0.86	0.702596200902853	0.0391451432795041	0.362301975511484	0.0084	0.0051	0.1006	0.0133	0.0557	0.014	0.0146	0.0312	0.0022	0.0378	0.0458	0.0951	0.0044	0.0549	0.1188	0.0138	0.0124	0.0023	0.0018	0.016	0.0194	0.1248	0.0381	0.1147	0.0477	0.0018
6	rs9320115	105887131	0.85	0.2244882202137	0.85	0.767309033253442	0.0409650791309011	0.350546110054238	0.0084	0.0051	0.101	0.0133	0.056	0.0139	0.0145	0.0312	0.0022	0.0378	0.0457	0.0949	0.0045	0.0548	0.1188	0.0137	0.0123	0.0023	0.0018	0.0159	0.0193	0.1249	0.0381	0.1147	0.0477	0.0018
6	rs7765899	105896843	0.85	0.2244882202137	0.85	0.767309033253442	0.0381949346171515	0.336562607807893	0.0084	0.0051	0.101	0.0133	0.0561	0.0139	0.0145	0.0313	0.0022	0.0379	0.0456	0.0946	0.0045	0.0548	0.1188	0.0137	0.0123	0.0023	0.0018	0.0159	0.0193	0.1249	0.0381	0.1146	0.0477	0.0019
6	rs7747134	105909487	0.85	0.2244882202137	0.86	0.702596200902853	0.0477029752188992	0.275950843732749	0.0088	0.0053	0.1021	0.0128	0.0567	0.0133	0.0139	0.0314	0.0023	0.0376	0.0456	0.095	0.0046	0.0547	0.1191	0.0129	0.012	0.0025	0.0023	0.0162	0.0192	0.1256	0.0376	0.114	0.0468	0.0022
6	rs117704978	105917036	0.85	0.2244882202137	0.85	0.767309033253442	0.0434659266929307	0.251044388737988	0.0088	0.0053	0.1022	0.0127	0.0567	0.0133	0.0139	0.0311	0.0023	0.0378	0.0456	0.0952	0.0047	0.0547	0.1191	0.0128	0.012	0.0025	0.0023	0.0163	0.019	0.1255	0.0376	0.1137	0.0468	0.0022
6	rs76017128	105920257	0.85	0.2244882202137	0.85	0.767309033253442	0.0422393924933665	0.240425210901591	0.0088	0.0053	0.1023	0.0127	0.0566	0.0133	0.0139	0.0311	0.0024	0.0379	0.0455	0.0954	0.0047	0.0548	0.1191	0.0128	0.012	0.0026	0.0024	0.0163	0.019	0.1255	0.0375	0.1136	0.0467	0.0022
6	rs73770585	105928059	0.85	0.2244882202137	0.85	0.767309033253442	0.0400127415673552	0.23842971495909	0.0089	0.0053	0.1024	0.0126	0.056	0.0133	0.0138	0.0308	0.0027	0.0382	0.0456	0.0955	0.005	0.0551	0.1191	0.0125	0.0121	0.0026	0.0025	0.0164	0.019	0.1261	0.0373	0.1127	0.0467	0.0024
6	rs80193601	105931588	0.85	0.2244882202137	0.85	0.767309033253442	0.0466302804873109	0.225264306881547	0.0092	0.0053	0.1025	0.0123	0.056	0.0133	0.0136	0.0301	0.0027	0.0385	0.0453	0.0965	0.005	0.0561	0.1188	0.0122	0.0119	0.0026	0.0026	0.0164	0.0188	0.1269	0.0366	0.1125	0.046	0.0025
6	rs9486118	105935435	0.85	0.2244882202137	0.85	0.767309033253442	0.0436751821519181	0.218880969822173	0.0092	0.0056	0.1026	0.0123	0.0561	0.0133	0.0135	0.0298	0.0027	0.0387	0.0452	0.097	0.005	0.0564	0.1185	0.012	0.0119	0.0026	0.0026	0.0165	0.0188	0.1272	0.0364	0.1123	0.0457	0.0025
6	rs75455012	105940307	0.85	0.2244882202137	0.85	0.767309033253442	0.0434062653983133	0.199053962880584	0.0093	0.0056	0.1027	0.0122	0.0561	0.0133	0.0135	0.0297	0.0027	0.0389	0.0452	0.0971	0.005	0.0565	0.1185	0.012	0.0119	0.0026	0.0027	0.0165	0.0188	0.1275	0.0357	0.1124	0.0457	0.0025
6	rs78635593	105946011	0.85	0.2244882202137	0.85	0.767309033253442	0.0423272536050846	0.173657854471256	0.0093	0.0056	0.1029	0.0122	0.0561	0.0129	0.0136	0.0296	0.0027	0.0389	0.0452	0.0971	0.005	0.0566	0.1185	0.012	0.0119	0.0026	0.0027	0.0165	0.0187	0.1275	0.0357	0.1125	0.0458	0.0024
6	rs72941900	105946314	0.85	0.2244882202137	0.85	0.767309033253442	0.0423419092759923	0.177857822252424	0.0093	0.0056	0.1029	0.0122	0.0561	0.0129	0.0136	0.0296	0.0027	0.0389	0.0452	0.0971	0.005	0.0566	0.1185	0.012	0.0119	0.0026	0.0027	0.0165	0.0187	0.1275	0.0357	0.1125	0.0458	0.0024
6	rs112839321	105948395	0.85	0.2244882202137	0.86	0.702596200902853	0.0432276171417308	0.161755220868962	0.0093	0.0055	0.1029	0.0122	0.056	0.0129	0.0136	0.0297	0.0026	0.0389	0.0451	0.0971	0.005	0.0566	0.1185	0.012	0.0119	0.0025	0.0027	0.0165	0.0187	0.1278	0.0356	0.1125	0.0458	0.0024
6	rs1269287	105951839	0.85	0.2244882202137	0.86	0.702596200902853	0.0446405355754787	0.135024392327929	0.0092	0.0055	0.1035	0.0122	0.0559	0.0127	0.0137	0.0298	0.0026	0.039	0.0449	0.0965	0.0049	0.0565	0.1186	0.0119	0.012	0.0024	0.0027	0.0169	0.0185	0.1282	0.035	0.1125	0.0463	0.0023
6	rs57222907	105952481	0.86	0.193417951625055	0.86	0.702596200902853	0.0493431440005447	0.123826082368354	0.0091	0.0055	0.1042	0.0124	0.0554	0.0128	0.0137	0.0298	0.0024	0.039	0.045	0.0957	0.0049	0.0566	0.1177	0.012	0.0121	0.0023	0.0028	0.0175	0.0183	0.1284	0.0356	0.1119	0.0466	0.0022
6	rs12215042	105953319	0.87	0.165571370278195	0.86	0.702596200902853	0.0742418164747794	0.118320283111515	0.009	0.0055	0.1047	0.0121	0.0546	0.0127	0.0137	0.0301	0.0022	0.0382	0.0451	0.0946	0.005	0.0574	0.1144	0.0119	0.0125	0.0021	0.0032	0.0184	0.0182	0.1318	0.036	0.1113	0.0471	0.0021
6	rs9486131	105953724	0.87	0.165571370278195	0.86	0.702596200902853	0.095397244288798	0.110367133129176	0.009	0.0055	0.1049	0.0122	0.0543	0.0131	0.0136	0.03	0.0021	0.0381	0.0451	0.0945	0.005	0.0573	0.1141	0.0119	0.0125	0.002	0.0032	0.0185	0.0179	0.1324	0.0359	0.1116	0.0468	0.0021
6	rs72943617	105964269	0.86	0.193417951625055	0.86	0.702596200902853	0.11973393233486	0.132575227842173	0.0084	0.0053	0.105	0.0113	0.0539	0.013	0.0134	0.029	0.0017	0.0389	0.0454	0.0956	0.0049	0.0579	0.113	0.0118	0.0131	0.0016	0.0034	0.0194	0.017	0.1372	0.0346	0.1106	0.0461	0.0021
6	rs79624568	105967383	0.86	0.193417951625055	0.86	0.702596200902853	0.107527678594159	0.119796683799301	0.0084	0.0053	0.105	0.0113	0.0539	0.013	0.0134	0.029	0.0017	0.039	0.0454	0.0956	0.0049	0.0579	0.113	0.0118	0.0131	0.0016	0.0034	0.0194	0.017	0.1373	0.0346	0.1106	0.0461	0.0022
6	rs79387010	105973887	0.86	0.193417951625055	0.86	0.702596200902853	0.101440109022838	0.120581099093761	0.0083	0.0053	0.105	0.0112	0.054	0.013	0.0134	0.029	0.0017	0.0391	0.0456	0.0955	0.0049	0.058	0.1129	0.0118	0.0131	0.0016	0.0034	0.0194	0.017	0.1374	0.0346	0.1105	0.046	0.0022
6	rs4946667	105976979	0.86	0.193417951625055	0.86	0.702596200902853	0.0877236639968886	0.124708639575844	0.0083	0.0053	0.1048	0.0112	0.0541	0.013	0.0133	0.029	0.0017	0.0392	0.0458	0.0955	0.0048	0.0581	0.1127	0.0118	0.0131	0.0016	0.0034	0.0195	0.017	0.1378	0.0346	0.1104	0.046	0.0022
6	rs9486144	105978384	0.86	0.193417951625055	0.88	0.583941145430028	0.0882702182852886	0.125859462120879	0.0083	0.0053	0.1047	0.0112	0.0541	0.013	0.0133	0.029	0.0017	0.0392	0.0458	0.0954	0.0048	0.0581	0.1125	0.0118	0.0131	0.0016	0.0034	0.0196	0.017	0.1379	0.0347	0.1103	0.0461	0.0022
6	rs75592242	105979689	0.86	0.193417951625055	0.89	0.529866637543626	0.0900674533119345	0.126658493928512	0.0082	0.0053	0.1046	0.0112	0.054	0.0131	0.0133	0.029	0.0017	0.0392	0.0457	0.0952	0.0048	0.0581	0.1125	0.0118	0.0131	0.0016	0.0034	0.0198	0.017	0.1378	0.0347	0.1101	0.0464	0.0022
6	rs9373790	105988260	0.86	0.193417951625055	0.89	0.529866637543626	0.0956725751022821	0.132033216162468	0.0082	0.0052	0.1044	0.0112	0.0541	0.0133	0.0133	0.0289	0.0017	0.0392	0.0457	0.095	0.0049	0.0581	0.1124	0.0118	0.0131	0.0016	0.0034	0.0199	0.017	0.1379	0.0348	0.1101	0.0467	0.0022
6	rs9486150	105996000	0.87	0.165571370278195	0.89	0.529866637543626	0.0658746489964573	0.170085720381327	0.0079	0.005	0.1038	0.0106	0.054	0.0134	0.0127	0.0283	0.0012	0.0394	0.0475	0.0942	0.0044	0.0558	0.1135	0.0118	0.0134	0.0018	0.0028	0.0207	0.0175	0.1416	0.0346	0.1074	0.0487	0.0015
6	rs6934122	105997617	0.86	0.193417951625055	0.89	0.529866637543626	0.0835895064009665	0.20798869413567	0.0078	0.0048	0.1035	0.0101	0.0538	0.0136	0.0124	0.0279	0.0012	0.0396	0.0482	0.0945	0.0045	0.0544	0.1138	0.0118	0.0135	0.002	0.0025	0.0211	0.0177	0.1435	0.0343	0.1064	0.0494	0.0013
6	rs9486151	105998547	0.86	0.193417951625055	0.89	0.529866637543626	0.0673039738899373	0.19728284520975	0.0077	0.0048	0.1035	0.0103	0.0537	0.0137	0.0124	0.0278	0.0012	0.0397	0.0483	0.0937	0.0044	0.0544	0.1143	0.0119	0.0135	0.002	0.0025	0.0212	0.0177	0.1438	0.034	0.1067	0.0493	0.0013
6	rs77399021	105999321	0.86	0.193417951625055	0.89	0.529866637543626	0.0593944350918189	0.19863675037244	0.0077	0.0048	0.1035	0.0103	0.0537	0.0137	0.0124	0.0278	0.0012	0.0397	0.0483	0.0934	0.0044	0.0544	0.1144	0.0119	0.0135	0.002	0.0025	0.0212	0.0177	0.1439	0.0338	0.1068	0.0493	0.0013
6	rs17215130	106000071	0.86	0.193417951625055	0.89	0.529866637543626	0.0508879939589887	0.192001641399464	0.0077	0.0048	0.1035	0.0104	0.0537	0.0137	0.0124	0.0278	0.0012	0.0397	0.0483	0.0931	0.0044	0.0544	0.1146	0.0119	0.0135	0.002	0.0024	0.0212	0.0177	0.144	0.0337	0.1069	0.0493	0.0013
6	rs117904745	106001459	0.86	0.193417951625055	0.89	0.529866637543626	0.0569790633164049	0.200411932867976	0.0077	0.0047	0.1034	0.0104	0.0537	0.0137	0.0124	0.0278	0.0012	0.0397	0.0483	0.093	0.0044	0.0545	0.1146	0.0119	0.0135	0.002	0.0024	0.0212	0.0177	0.1441	0.0337	0.1069	0.0494	0.0013
6	rs79182871	106007241	0.86	0.193417951625055	0.89	0.529866637543626	0.0582601847205555	0.207353721949946	0.0078	0.0046	0.1032	0.0104	0.0539	0.0137	0.0123	0.0277	0.0012	0.0397	0.0483	0.0929	0.0044	0.0545	0.1146	0.0119	0.0136	0.002	0.0024	0.0212	0.0176	0.1443	0.0338	0.1069	0.0495	0.0013
6	rs73522053	106009526	0.86	0.193417951625055	0.89	0.529866637543626	0.0571942617705704	0.20124914548629	0.0078	0.0045	0.1031	0.0105	0.0539	0.0137	0.0123	0.0277	0.0012	0.0397	0.0483	0.0928	0.0045	0.0545	0.1146	0.0119	0.0136	0.002	0.0023	0.0212	0.0176	0.1444	0.0338	0.1069	0.0495	0.0013
6	rs714654	106011016	0.86	0.193417951625055	0.89	0.529866637543626	0.0530947147741486	0.194791540756906	0.0078	0.0045	0.1031	0.0105	0.054	0.0137	0.0123	0.0277	0.0012	0.0397	0.0483	0.0928	0.0045	0.0545	0.1146	0.0119	0.0136	0.002	0.0023	0.0212	0.0176	0.1445	0.0338	0.1068	0.0495	0.0013
6	rs62419701	106013972	0.86	0.193417951625055	0.89	0.529866637543626	0.0667855101930088	0.215122767138093	0.0079	0.0045	0.1029	0.0106	0.0542	0.0137	0.0123	0.0276	0.0012	0.0398	0.0484	0.0926	0.0045	0.0544	0.1146	0.0119	0.0136	0.002	0.0023	0.0212	0.0176	0.1446	0.0337	0.1067	0.0495	0.0013
6	rs76888215	106020539	0.86	0.193417951625055	0.9	0.479198205640863	0.0926958981741935	0.181788734373627	0.0083	0.0045	0.1025	0.0106	0.055	0.014	0.0126	0.0275	0.0012	0.0395	0.0487	0.0914	0.0045	0.0543	0.1145	0.0121	0.0138	0.002	0.0022	0.0212	0.0175	0.1452	0.0335	0.1062	0.0493	0.0013
6	rs117884745	106023196	0.86	0.193417951625055	0.9	0.479198205640863	0.112529353643029	0.175953530831188	0.0085	0.0046	0.1025	0.0107	0.0552	0.0141	0.0127	0.0275	0.0011	0.0395	0.0487	0.0907	0.0045	0.0543	0.1146	0.0124	0.0138	0.002	0.0021	0.0212	0.0174	0.1453	0.0334	0.1059	0.0493	0.0013
6	rs12055433	106031159	0.86	0.193417951625055	0.9	0.479198205640863	0.11383664457926	0.181485307142046	0.0087	0.0046	0.1024	0.0107	0.0554	0.0142	0.0128	0.0275	0.0012	0.0395	0.0487	0.0903	0.0045	0.0542	0.1148	0.0125	0.0139	0.002	0.0021	0.0212	0.0174	0.1455	0.0333	0.1052	0.0493	0.0013
6	rs6940647	106032374	0.85	0.2244882202137	0.9	0.479198205640863	0.106882133226998	0.169394149205701	0.0088	0.0046	0.1024	0.0106	0.0554	0.0142	0.0128	0.0275	0.0012	0.0395	0.0487	0.0902	0.0045	0.0542	0.1148	0.0125	0.0139	0.002	0.0021	0.0213	0.0174	0.1456	0.0333	0.1052	0.0493	0.0013
6	rs2013092	106040613	0.85	0.2244882202137	0.91	0.431857736337621	0.108229740004121	0.1634095378146	0.0089	0.0046	0.1026	0.0105	0.0555	0.0143	0.013	0.0275	0.0011	0.0394	0.0488	0.0896	0.0045	0.0543	0.1144	0.0127	0.0142	0.0019	0.002	0.0213	0.0174	0.1465	0.0333	0.1044	0.0496	0.0013
6	rs6918008	106044349	0.85	0.2244882202137	0.91	0.431857736337621	0.109997285613495	0.163019752748501	0.0089	0.0047	0.1026	0.0105	0.0555	0.0143	0.013	0.0275	0.0012	0.0392	0.0488	0.0897	0.0045	0.0545	0.1145	0.0126	0.0142	0.002	0.002	0.0212	0.0173	0.1466	0.0333	0.1043	0.0496	0.0013
6	rs9372094	106051185	0.85	0.2244882202137	0.91	0.431857736337621	0.1302223454817	0.168407900013418	0.0089	0.0047	0.1027	0.0104	0.0555	0.0143	0.013	0.0273	0.0012	0.0391	0.0488	0.0896	0.0045	0.0545	0.1142	0.0125	0.0142	0.002	0.002	0.0212	0.0172	0.1467	0.0333	0.1046	0.0496	0.0013
6	rs77232428	106053913	0.85	0.2244882202137	0.9	0.479198205640863	0.108527618232476	0.147702035241836	0.0089	0.0048	0.1016	0.0103	0.0554	0.0142	0.013	0.0278	0.0013	0.0385	0.0486	0.09	0.0045	0.0545	0.1149	0.0128	0.0146	0.0021	0.002	0.0212	0.0172	0.1469	0.0337	0.1026	0.0503	0.0015
6	rs9399926	106054607	0.85	0.2244882202137	0.9	0.479198205640863	0.0944996485872124	0.142748515665809	0.0088	0.0049	0.1009	0.0103	0.0554	0.0141	0.0131	0.0281	0.0014	0.0383	0.0486	0.0903	0.0046	0.0546	0.1151	0.0129	0.0148	0.0021	0.002	0.0213	0.0173	0.1467	0.0339	0.1018	0.0507	0.0015
6	rs6915977	106056440	0.84	0.258953137461488	0.9	0.479198205640863	0.070264242098958	0.142469961976645	0.009	0.0049	0.0994	0.0101	0.055	0.0135	0.0124	0.0281	0.0016	0.0381	0.0498	0.0928	0.0045	0.0533	0.116	0.0125	0.0152	0.0026	0.002	0.021	0.0175	0.1463	0.0352	0.0998	0.0509	0.0019
6	rs78419816	106059742	0.8	0.433874260405774	0.9	0.479198205640863	0.0608794781630943	0.164971953040269	0.0094	0.0051	0.0966	0.0097	0.0545	0.012	0.0113	0.0283	0.0021	0.0379	0.0521	0.0974	0.0046	0.0509	0.1177	0.0117	0.0158	0.0035	0.0021	0.0204	0.0181	0.1454	0.0378	0.0948	0.0515	0.0029
6	rs1041914	106060602	0.8	0.433874260405774	0.9	0.479198205640863	0.0549090828717052	0.164874148879263	0.0094	0.0052	0.0966	0.0097	0.0545	0.012	0.0113	0.0283	0.0021	0.0379	0.0521	0.0974	0.0046	0.0509	0.1177	0.0117	0.0158	0.0035	0.0021	0.0204	0.0181	0.1454	0.0378	0.0948	0.0515	0.0029
6	rs116137469	106064019	0.8	0.433874260405774	0.9	0.479198205640863	0.0494407936043183	0.166441458887485	0.0094	0.0052	0.0966	0.0097	0.0545	0.0119	0.0113	0.0284	0.0021	0.0379	0.0521	0.0973	0.0047	0.051	0.1177	0.0117	0.0157	0.0035	0.0022	0.0204	0.0181	0.1454	0.0378	0.0946	0.0516	0.0029
6	rs55768501	106064305	0.8	0.433874260405774	0.9	0.479198205640863	0.0486954721057947	0.167423667805137	0.0094	0.0052	0.0966	0.0097	0.0545	0.0119	0.0113	0.0284	0.0021	0.0379	0.0521	0.0973	0.0047	0.051	0.1177	0.0117	0.0157	0.0035	0.0022	0.0204	0.0181	0.1454	0.0378	0.0946	0.0516	0.0029
6	rs113201467	106068555	0.8	0.433874260405774	0.9	0.479198205640863	0.0454970572117187	0.16978921223035	0.0094	0.0052	0.0965	0.0097	0.0546	0.0119	0.0114	0.0285	0.0022	0.0378	0.0521	0.0973	0.0047	0.0509	0.1176	0.0118	0.0157	0.0035	0.0022	0.0205	0.0181	0.1455	0.0378	0.0944	0.0517	0.003
6	rs80039162	106074150	0.79	0.487570276707753	0.9	0.479198205640863	0.039647315360659	0.176153648403941	0.0095	0.0052	0.0966	0.0097	0.0543	0.0118	0.0115	0.0286	0.0022	0.0378	0.0521	0.0976	0.0047	0.0509	0.1175	0.0119	0.0156	0.0036	0.0023	0.0205	0.0179	0.1456	0.0377	0.0942	0.0519	0.0031
6	rs12529041	106075754	0.79	0.487570276707753	0.9	0.479198205640863	0.0365275785182266	0.182396111102832	0.0095	0.0052	0.0966	0.0097	0.0542	0.0117	0.0116	0.0287	0.0022	0.0377	0.0521	0.0977	0.0047	0.0509	0.1174	0.0119	0.0156	0.0036	0.0023	0.0206	0.0179	0.1456	0.0377	0.0942	0.0519	0.0031
6	rs72947212	106079565	0.79	0.487570276707753	0.9	0.479198205640863	0.036753126357695	0.189430596314054	0.0095	0.0051	0.0965	0.0095	0.0537	0.0117	0.0117	0.0286	0.0021	0.0378	0.052	0.0979	0.0045	0.0512	0.1174	0.012	0.0158	0.0037	0.0023	0.0207	0.0178	0.1462	0.0375	0.094	0.0518	0.0031
6	rs6931511	106080092	0.79	0.487570276707753	0.9	0.479198205640863	0.0372205246464431	0.187075670563443	0.0095	0.0051	0.0966	0.0095	0.0537	0.0117	0.0118	0.0286	0.0022	0.0379	0.052	0.0979	0.0045	0.051	0.1175	0.012	0.0158	0.0037	0.0023	0.0207	0.0178	0.1463	0.0374	0.0939	0.0518	0.0032
6	rs72947221	106086019	0.79	0.487570276707753	0.9	0.479198205640863	0.0405083108832706	0.19863675037244	0.0095	0.0051	0.0963	0.0094	0.0536	0.0116	0.0117	0.0285	0.0022	0.0381	0.0521	0.0974	0.0045	0.051	0.1178	0.012	0.0157	0.0038	0.0023	0.0209	0.0176	0.1471	0.0372	0.0939	0.0517	0.0033
6	rs17217124	106093223	0.79	0.487570276707753	0.9	0.479198205640863	0.0433913588179891	0.219958662185691	0.0095	0.0051	0.0962	0.0093	0.0537	0.0115	0.0117	0.0283	0.0022	0.0383	0.0523	0.097	0.0046	0.051	0.1181	0.0121	0.0157	0.0038	0.0023	0.021	0.0174	0.1476	0.0371	0.0939	0.0516	0.0033
6	rs9386463	106094057	0.79	0.487570276707753	0.9	0.479198205640863	0.043585417222937	0.234785201672574	0.0095	0.0051	0.0962	0.0093	0.0537	0.0115	0.0117	0.0283	0.0022	0.0383	0.0523	0.0969	0.0046	0.051	0.1182	0.0121	0.0156	0.0038	0.0023	0.021	0.0174	0.1477	0.0371	0.094	0.0516	0.0033
6	rs12208836	106104641	0.79	0.487570276707753	0.9	0.479198205640863	0.039647315360659	0.230830052828632	0.0095	0.0051	0.0956	0.0091	0.0532	0.0113	0.0115	0.0281	0.0021	0.0381	0.0524	0.0973	0.0047	0.0506	0.1185	0.0124	0.0153	0.0039	0.0023	0.0207	0.0171	0.149	0.037	0.0947	0.0517	0.0033
6	rs6568391	106117357	0.78	0.545501786478432	0.9	0.479198205640863	0.0414109331330835	0.231926527841757	0.0095	0.0051	0.0955	0.009	0.0532	0.0113	0.0115	0.0281	0.0021	0.0381	0.0525	0.0972	0.0047	0.0506	0.1185	0.0124	0.0152	0.0039	0.0023	0.0206	0.0172	0.1492	0.0371	0.0947	0.0517	0.0033
6	rs845858	106124324	0.79	0.487570276707753	0.9	0.479198205640863	0.0388128079983636	0.223310497914428	0.0095	0.0051	0.095	0.009	0.0531	0.0111	0.0116	0.0279	0.0021	0.0378	0.0525	0.0973	0.0049	0.0501	0.1185	0.0126	0.0153	0.0042	0.0023	0.0206	0.0172	0.1497	0.0371	0.0952	0.0515	0.0034
6	rs75617994	106126016	0.79	0.487570276707753	0.9	0.479198205640863	0.0392981170473212	0.224721025839204	0.0095	0.0051	0.0949	0.009	0.0531	0.0111	0.0116	0.0278	0.0022	0.0378	0.0525	0.0973	0.0049	0.0501	0.1184	0.0126	0.0153	0.0042	0.0023	0.0206	0.0172	0.1497	0.0372	0.0952	0.0514	0.0034
6	rs78899175	106126691	0.79	0.487570276707753	0.9	0.479198205640863	0.0393259746437742	0.227441694554752	0.0095	0.0051	0.0949	0.009	0.0531	0.0111	0.0116	0.0278	0.0022	0.0378	0.0525	0.0974	0.0049	0.0501	0.1184	0.0126	0.0153	0.0042	0.0023	0.0206	0.0172	0.1497	0.0372	0.0952	0.0514	0.0034
6	rs845864	106132323	0.78	0.545501786478432	0.92	0.387761932740255	0.0404372583818608	0.251156942551563	0.0095	0.0051	0.0946	0.009	0.0529	0.011	0.0117	0.0278	0.0022	0.0377	0.0525	0.0977	0.005	0.0499	0.1183	0.0126	0.0154	0.0043	0.0023	0.0206	0.0171	0.1497	0.0374	0.0954	0.0515	0.0034
6	rs77066347	106137331	0.78	0.545501786478432	0.92	0.387761932740255	0.0402529228478356	0.241869709248799	0.0095	0.0051	0.0946	0.009	0.0528	0.011	0.0117	0.0278	0.0022	0.0377	0.0525	0.0977	0.005	0.0498	0.1183	0.0126	0.0154	0.0043	0.0023	0.0206	0.0171	0.1498	0.0374	0.0954	0.0515	0.0034
6	rs9372098	106156299	0.78	0.545501786478432	0.92	0.387761932740255	0.047196117782508	0.267988377979886	0.0097	0.0048	0.0941	0.0089	0.0509	0.0107	0.0119	0.0274	0.0021	0.0373	0.0529	0.1003	0.005	0.0487	0.1181	0.0127	0.0152	0.005	0.0023	0.0201	0.0168	0.1506	0.0372	0.0975	0.0511	0.0036
6	rs6908192	106158657	0.78	0.545501786478432	0.93	0.346822133743557	0.0458675349632749	0.255558940540181	0.0097	0.0048	0.0941	0.0089	0.0511	0.0108	0.012	0.0274	0.0021	0.0374	0.0531	0.1002	0.005	0.049	0.1179	0.0128	0.0152	0.005	0.0023	0.02	0.0164	0.1502	0.0369	0.0976	0.0514	0.0036
6	rs117550642	106159632	0.78	0.545501786478432	0.93	0.346822133743557	0.0458520575990423	0.258506954013813	0.0097	0.0048	0.0941	0.0089	0.0512	0.0107	0.0119	0.0274	0.0021	0.0374	0.0532	0.1002	0.005	0.049	0.1179	0.0128	0.0151	0.005	0.0023	0.02	0.0164	0.1501	0.0369	0.0976	0.0514	0.0036
6	rs148979604	106177025	0.78	0.545501786478432	0.93	0.346822133743557	0.0467713060489614	0.277110782499548	0.0097	0.0048	0.0942	0.0089	0.0511	0.0107	0.0119	0.0273	0.0021	0.0376	0.0531	0.1002	0.0051	0.049	0.1179	0.0128	0.0151	0.005	0.0023	0.0199	0.0162	0.1501	0.0369	0.0978	0.0513	0.0036
6	rs1508361	106177285	0.78	0.545501786478432	0.94	0.308944172156586	0.0462711933242538	0.276530625869637	0.0097	0.0048	0.0942	0.0089	0.0511	0.0107	0.012	0.0273	0.0021	0.0376	0.0531	0.1002	0.0051	0.049	0.1179	0.0128	0.0151	0.005	0.0023	0.0199	0.0162	0.1501	0.0368	0.0979	0.0513	0.0036
6	rs79905849	106179442	0.78	0.545501786478432	0.94	0.308944172156586	0.0474490880457591	0.245213689870004	0.0096	0.0048	0.0943	0.0089	0.051	0.0105	0.0121	0.0271	0.002	0.0379	0.0533	0.1001	0.0051	0.0488	0.1178	0.0129	0.0152	0.005	0.0023	0.0198	0.0161	0.1501	0.037	0.098	0.0512	0.0036
6	rs189553735	106179780	0.78	0.545501786478432	0.94	0.308944172156586	0.0479577805806215	0.232146024310052	0.0096	0.0048	0.0944	0.0089	0.051	0.0104	0.0121	0.0271	0.002	0.0379	0.0534	0.1001	0.0051	0.0487	0.1178	0.013	0.0152	0.0051	0.0023	0.0198	0.016	0.1501	0.037	0.0981	0.0512	0.0036
6	rs73775838	106183047	0.78	0.545501786478432	0.94	0.308944172156586	0.0500622700504653	0.232036267690517	0.0096	0.0048	0.0944	0.0089	0.0509	0.0104	0.0121	0.027	0.002	0.038	0.0535	0.1001	0.0051	0.0486	0.1178	0.013	0.0152	0.0051	0.0023	0.0198	0.016	0.1501	0.037	0.0981	0.0511	0.0036
6	rs17484312	106186528	0.78	0.545501786478432	0.94	0.308944172156586	0.0544907713292912	0.216408881536101	0.0096	0.0048	0.0944	0.009	0.0509	0.0105	0.0122	0.027	0.002	0.0379	0.0539	0.1001	0.0051	0.0485	0.1177	0.0131	0.0153	0.0051	0.0023	0.0197	0.0159	0.15	0.0371	0.0981	0.0512	0.0036
6	rs17484522	106191089	0.78	0.545501786478432	0.93	0.346822133743557	0.0703465176146883	0.172364936005545	0.0095	0.0048	0.0941	0.0091	0.0508	0.0107	0.0123	0.0271	0.0018	0.0377	0.0547	0.0998	0.0052	0.0482	0.1172	0.0132	0.0155	0.0054	0.0023	0.0196	0.0156	0.1496	0.0374	0.0982	0.0512	0.0035
6	rs74686406	106193660	0.78	0.545501786478432	0.93	0.346822133743557	0.0747972014856334	0.15778995744588	0.0095	0.0048	0.0939	0.0092	0.0508	0.0108	0.0124	0.027	0.0018	0.0377	0.055	0.0997	0.0052	0.0482	0.1171	0.0132	0.0156	0.0055	0.0023	0.0195	0.0155	0.1494	0.0374	0.0982	0.0513	0.0035
6	rs72931519	106203589	0.77	0.607778593196603	0.93	0.346822133743557	0.0889863565364638	0.167522000082148	0.0095	0.0048	0.0935	0.0093	0.0508	0.011	0.0125	0.0271	0.0017	0.0378	0.0556	0.0995	0.0053	0.0482	0.1169	0.0133	0.0157	0.0057	0.0023	0.0194	0.0154	0.1488	0.0377	0.0981	0.0513	0.0034
6	rs1948999	106205297	0.77	0.607778593196603	0.93	0.346822133743557	0.0963001833203858	0.172265620006629	0.0095	0.0048	0.0935	0.0093	0.0509	0.011	0.0125	0.0271	0.0017	0.0379	0.0557	0.0995	0.0053	0.0482	0.1169	0.0133	0.0157	0.0057	0.0023	0.0194	0.0154	0.1487	0.0378	0.098	0.0513	0.0034
6	rs72931521	106206536	0.77	0.607778593196603	0.93	0.346822133743557	0.106051869193655	0.188098317716734	0.0095	0.0048	0.0934	0.0095	0.0508	0.011	0.0125	0.0271	0.0017	0.0379	0.0561	0.0991	0.0053	0.0483	0.1169	0.0133	0.0157	0.0057	0.0023	0.0193	0.0154	0.1486	0.0379	0.098	0.0515	0.0034
6	rs6568402	106207093	0.77	0.607778593196603	0.93	0.346822133743557	0.107878355497541	0.18922542205828	0.0095	0.0048	0.0933	0.0095	0.0508	0.0111	0.0125	0.0271	0.0017	0.0379	0.0562	0.0991	0.0053	0.0483	0.1169	0.0133	0.0157	0.0057	0.0023	0.0193	0.0154	0.1486	0.0378	0.0979	0.0514	0.0034
6	rs116871810	106211526	0.77	0.607778593196603	0.93	0.346822133743557	0.0915705312229318	0.202297304811855	0.0095	0.0048	0.0936	0.0095	0.0508	0.0112	0.0125	0.0268	0.0017	0.0378	0.0555	0.0996	0.0052	0.0483	0.1173	0.0134	0.0157	0.0057	0.0023	0.0192	0.0154	0.149	0.0376	0.0977	0.0514	0.0034
6	rs11751849	106212415	0.77	0.607778593196603	0.93	0.346822133743557	0.091424384023152	0.208518330387041	0.0095	0.0048	0.0936	0.0095	0.0508	0.0112	0.0125	0.0268	0.0017	0.0378	0.0554	0.0996	0.0052	0.0483	0.1173	0.0134	0.0157	0.0057	0.0023	0.0192	0.0155	0.149	0.0376	0.0977	0.0514	0.0034
6	rs12201512	106217303	0.77	0.607778593196603	0.93	0.346822133743557	0.0847908808086307	0.193136622072349	0.0095	0.0048	0.0937	0.0095	0.0507	0.0112	0.0125	0.0267	0.0017	0.0377	0.0552	0.0997	0.0052	0.0482	0.1173	0.0134	0.0158	0.0057	0.0023	0.0192	0.0155	0.149	0.0376	0.0977	0.0514	0.0034
6	rs17485214	106218143	0.77	0.607778593196603	0.93	0.346822133743557	0.0851394657619025	0.188200686942018	0.0095	0.0048	0.0937	0.0095	0.0507	0.0113	0.0126	0.0267	0.0017	0.0377	0.0552	0.0997	0.0052	0.0482	0.1173	0.0134	0.0158	0.0057	0.0023	0.0192	0.0155	0.149	0.0376	0.0977	0.0514	0.0034
6	rs2063201	106239385	0.77	0.607778593196603	0.93	0.346822133743557	0.0842350406148106	0.167423667805137	0.0096	0.0048	0.0934	0.0096	0.0508	0.0116	0.0127	0.0265	0.0017	0.038	0.0551	0.0999	0.0053	0.0482	0.1171	0.0135	0.016	0.0057	0.0023	0.0191	0.0156	0.1488	0.0375	0.0974	0.0512	0.0035
6	rs7776422	106240162	0.77	0.607778593196603	0.93	0.346822133743557	0.0801179834606552	0.167128792396699	0.0096	0.0047	0.0933	0.0096	0.0508	0.0117	0.0127	0.0266	0.0016	0.0379	0.0551	0.0998	0.0052	0.0483	0.1171	0.0135	0.016	0.0057	0.0023	0.0191	0.0157	0.1487	0.0376	0.0974	0.0512	0.0034
6	rs17066312	106244548	0.77	0.607778593196603	0.93	0.346822133743557	0.0720470050087512	0.178159147164241	0.0096	0.0047	0.0927	0.0098	0.051	0.0118	0.0128	0.0267	0.0017	0.038	0.0551	0.0996	0.0053	0.0487	0.1171	0.0134	0.0161	0.0056	0.0024	0.019	0.0161	0.1483	0.0376	0.0972	0.0511	0.0035
6	rs10499043	106247137	0.77	0.607778593196603	0.93	0.346822133743557	0.0555934043118168	0.141820772762153	0.0096	0.0047	0.0926	0.0099	0.0513	0.0118	0.0126	0.0267	0.0017	0.0382	0.0545	0.0997	0.0053	0.0488	0.1171	0.0134	0.0162	0.0055	0.0023	0.0191	0.0162	0.1478	0.0378	0.0972	0.051	0.0035
6	rs7759802	106250776	0.77	0.607778593196603	0.92	0.387761932740255	0.0532828806734005	0.142098864716705	0.0096	0.0047	0.0923	0.0101	0.0514	0.0119	0.0128	0.0268	0.0018	0.0382	0.0547	0.0997	0.0053	0.0491	0.117	0.0135	0.0162	0.0055	0.0024	0.019	0.0163	0.1474	0.0378	0.0969	0.0509	0.0035
6	rs12660507	106255631	0.78	0.545501786478432	0.93	0.346822133743557	0.0525498568044553	0.123914232541766	0.0097	0.0047	0.0917	0.0102	0.0514	0.0121	0.0127	0.027	0.0018	0.0384	0.0545	0.0998	0.0053	0.0492	0.117	0.0136	0.0163	0.0055	0.0023	0.019	0.0165	0.1466	0.0378	0.0969	0.0506	0.0036
6	rs1995757	106256566	0.78	0.545501786478432	0.93	0.346822133743557	0.0540918936059951	0.11112755530908	0.0097	0.0047	0.0917	0.0102	0.0514	0.0121	0.0127	0.027	0.0018	0.0384	0.0545	0.0998	0.0053	0.0492	0.117	0.0136	0.0163	0.0055	0.0023	0.019	0.0165	0.1466	0.0378	0.0969	0.0506	0.0036
6	rs7738222	106263076	0.79	0.487570276707753	0.93	0.346822133743557	0.010135117994189	0.0960662935999257	0.01	0.005	0.0864	0.0114	0.0527	0.0129	0.0141	0.0281	0.0024	0.0399	0.0526	0.0998	0.006	0.05	0.1155	0.014	0.0175	0.006	0.0028	0.0196	0.0181	0.1405	0.0365	0.0966	0.0519	0.0038
6	rs77267780	106264584	0.78	0.545501786478432	0.94	0.308944172156586	0.0102240771650477	0.0971882224860219	0.0099	0.0052	0.0836	0.013	0.0537	0.0137	0.0154	0.0287	0.0027	0.0412	0.0517	0.1005	0.0062	0.051	0.114	0.0133	0.0191	0.0061	0.003	0.0193	0.0198	0.1348	0.0355	0.0946	0.0538	0.0038
6	rs1007664	106264634	0.78	0.545501786478432	0.93	0.346822133743557	0.00835815671018763	0.0964663948641865	0.0099	0.0052	0.0835	0.0131	0.0537	0.0137	0.0155	0.0287	0.0027	0.0411	0.0517	0.1005	0.0062	0.051	0.1141	0.0133	0.0192	0.0061	0.003	0.0193	0.0198	0.1347	0.0354	0.0946	0.0538	0.0038
6	rs12526093	106265214	0.78	0.545501786478432	0.93	0.346822133743557	0.0102030927273392	0.0971882224860219	0.0099	0.0053	0.0829	0.0134	0.0532	0.0137	0.0158	0.0288	0.0029	0.0412	0.0518	0.1	0.0063	0.0512	0.1136	0.0134	0.0197	0.0063	0.003	0.0195	0.0201	0.1335	0.0355	0.0943	0.0543	0.0039
6	rs9320133	106267656	0.78	0.545501786478432	0.93	0.346822133743557	0.0153430415772299	0.116506062240943	0.0099	0.0054	0.0827	0.0137	0.0533	0.0136	0.0161	0.0291	0.003	0.0414	0.0519	0.0998	0.0065	0.0516	0.1147	0.0133	0.0198	0.0063	0.003	0.0197	0.0205	0.132	0.0349	0.0929	0.0547	0.004
6	rs72933613	106268108	0.78	0.545501786478432	0.93	0.346822133743557	0.0150535749265155	0.118406938826225	0.0099	0.0054	0.0827	0.0137	0.0533	0.0136	0.0161	0.0291	0.003	0.0414	0.0519	0.0998	0.0065	0.0516	0.1147	0.0133	0.0198	0.0063	0.003	0.0197	0.0206	0.1319	0.0349	0.0929	0.0547	0.004
6	rs78193725	106268279	0.78	0.545501786478432	0.93	0.346822133743557	0.0149347435937898	0.120755675245062	0.0099	0.0054	0.0827	0.0137	0.0533	0.0135	0.016	0.0291	0.003	0.0414	0.0519	0.0998	0.0065	0.0516	0.1147	0.0134	0.0198	0.0063	0.003	0.0197	0.0206	0.1319	0.0349	0.0929	0.0547	0.004
6	rs1876561	106269803	0.78	0.545501786478432	0.93	0.346822133743557	0.0137514670703762	0.115045199489055	0.0099	0.0054	0.0827	0.0137	0.0533	0.0135	0.016	0.0291	0.003	0.0414	0.0518	0.0999	0.0065	0.0515	0.1147	0.0135	0.0198	0.0063	0.003	0.0197	0.0205	0.1319	0.0349	0.0931	0.0547	0.0041
6	rs10457135	106273256	0.78	0.545501786478432	0.93	0.346822133743557	0.0127071753951743	0.115130938815901	0.0099	0.0055	0.0827	0.0137	0.0533	0.0135	0.016	0.029	0.003	0.0414	0.0518	0.0999	0.0065	0.0515	0.1146	0.0136	0.0199	0.0062	0.003	0.0196	0.0205	0.1318	0.0349	0.0931	0.0548	0.0041
6	rs78745104	106283743	0.78	0.545501786478432	0.93	0.346822133743557	0.0148582232398245	0.114959484431824	0.0099	0.0055	0.0825	0.0138	0.0534	0.0136	0.0162	0.0292	0.003	0.0417	0.0519	0.0997	0.0064	0.0516	0.1135	0.0137	0.02	0.0062	0.003	0.0197	0.0206	0.1313	0.035	0.0932	0.0549	0.0041
6	rs75725536	106284073	0.78	0.545501786478432	0.93	0.346822133743557	0.0151942694535809	0.112739437673692	0.0099	0.0055	0.0825	0.0138	0.0534	0.0136	0.0162	0.0292	0.003	0.0417	0.0519	0.0997	0.0064	0.0516	0.1135	0.0137	0.02	0.0062	0.003	0.0197	0.0206	0.1313	0.035	0.0932	0.0549	0.004
6	rs75749976	106285563	0.78	0.545501786478432	0.93	0.346822133743557	0.0156726772989414	0.111212169962147	0.0099	0.0055	0.0825	0.0139	0.0534	0.0135	0.0162	0.0295	0.003	0.0417	0.0519	0.0997	0.0064	0.0516	0.1135	0.0137	0.02	0.0062	0.003	0.0197	0.0205	0.1312	0.035	0.0933	0.055	0.004
6	rs78965868	106287481	0.78	0.545501786478432	0.93	0.346822133743557	0.0168980992004661	0.111042965294375	0.0099	0.0055	0.0824	0.0139	0.0534	0.0135	0.0162	0.0295	0.003	0.0417	0.0519	0.0997	0.0064	0.0517	0.1135	0.0137	0.02	0.0062	0.0029	0.0197	0.0205	0.1311	0.035	0.0933	0.055	0.004
6	rs72933621	106291825	0.79	0.487570276707753	0.94	0.308944172156586	0.0245766162740483	0.118060459818435	0.0098	0.0055	0.0821	0.014	0.0535	0.0136	0.0162	0.0295	0.0031	0.0421	0.0521	0.0995	0.0063	0.0517	0.1133	0.0136	0.0199	0.0062	0.0029	0.0197	0.0205	0.1303	0.0351	0.0936	0.0551	0.0041
6	rs111639311	106294280	0.79	0.487570276707753	0.93	0.346822133743557	0.0292033746725591	0.123033788456447	0.0098	0.0055	0.0817	0.0141	0.0536	0.0136	0.0163	0.0295	0.0031	0.0423	0.0522	0.0993	0.0062	0.0518	0.1134	0.0135	0.0198	0.0062	0.0029	0.0197	0.0205	0.1298	0.0352	0.0938	0.0551	0.0042
6	rs9480604	106295119	0.79	0.487570276707753	0.93	0.346822133743557	0.027648718788514	0.125416370993296	0.0098	0.0055	0.0815	0.0142	0.0537	0.0136	0.0163	0.0295	0.0031	0.0424	0.0522	0.0992	0.0062	0.0518	0.1134	0.0135	0.0198	0.0062	0.0029	0.0197	0.0205	0.1296	0.0352	0.0939	0.0552	0.0042
6	rs75464985	106295763	0.79	0.487570276707753	0.93	0.346822133743557	0.0780317867780187	0.137398387147485	0.0099	0.0056	0.0811	0.0142	0.0538	0.0136	0.0164	0.0296	0.0033	0.0426	0.0523	0.0991	0.0063	0.0518	0.113	0.0136	0.0197	0.0062	0.003	0.0199	0.0206	0.1283	0.0352	0.094	0.0553	0.0044
6	rs9398047	106297930	0.79	0.487570276707753	0.93	0.346822133743557	0.0635562063833337	0.229079194451356	0.0108	0.0063	0.0775	0.0143	0.0546	0.0136	0.0173	0.0303	0.0045	0.0437	0.0527	0.0984	0.0069	0.0512	0.1103	0.0143	0.0195	0.0066	0.0037	0.0211	0.022	0.1212	0.0353	0.0943	0.0564	0.0059
6	rs4945731	106299231	0.8	0.433874260405774	0.93	0.346822133743557	0.0849534403156179	0.27990073074286	0.0109	0.0069	0.0748	0.0145	0.0552	0.0138	0.0176	0.0304	0.0049	0.0445	0.0527	0.0976	0.0072	0.0511	0.1103	0.0148	0.0197	0.0066	0.004	0.0217	0.0222	0.118	0.0351	0.0953	0.0567	0.0061
6	rs72933630	106299704	0.8	0.433874260405774	0.94	0.308944172156586	0.101570103803702	0.280599557323607	0.0109	0.0069	0.0746	0.0145	0.0553	0.0138	0.0177	0.0304	0.0049	0.0446	0.0527	0.0974	0.0072	0.0511	0.1103	0.0148	0.0197	0.0066	0.0041	0.0218	0.0222	0.1177	0.035	0.0955	0.0567	0.0061
6	rs11966261	106303274	0.8	0.433874260405774	0.94	0.308944172156586	0.091375701077064	0.308021951719163	0.0109	0.0071	0.0727	0.0146	0.0556	0.0143	0.0179	0.0306	0.005	0.0451	0.0528	0.0963	0.0075	0.0509	0.1098	0.0154	0.0199	0.0066	0.0042	0.0223	0.0224	0.1159	0.0347	0.0969	0.0567	0.0064
6	rs76126285	106304043	0.8	0.433874260405774	0.94	0.308944172156586	0.133673429652285	0.308381560662893	0.0109	0.0071	0.0726	0.0146	0.0555	0.0143	0.0179	0.0306	0.0051	0.0452	0.0526	0.0963	0.0075	0.0508	0.1101	0.0155	0.0199	0.0066	0.0043	0.0224	0.0224	0.1158	0.0347	0.0969	0.0565	0.0064
6	rs61158031	106311653	0.81	0.384295662080596	0.94	0.308944172156586	0.19851617958375	0.318380003416938	0.0108	0.0071	0.0711	0.0147	0.0556	0.0148	0.0182	0.031	0.0053	0.0461	0.0521	0.0965	0.0082	0.0502	0.1104	0.0157	0.0201	0.0065	0.0047	0.0231	0.0226	0.1139	0.035	0.0967	0.0556	0.0062
6	rs9399952	106314819	0.81	0.384295662080596	0.94	0.308944172156586	0.248312944284243	0.335333090830472	0.0106	0.0072	0.0703	0.0147	0.0556	0.015	0.0183	0.0312	0.0054	0.0467	0.0517	0.0967	0.0087	0.0497	0.1102	0.016	0.0203	0.0064	0.005	0.0235	0.0227	0.113	0.0351	0.0964	0.0552	0.0063
6	rs10457136	106315321	0.81	0.384295662080596	0.94	0.308944172156586	0.293207798357594	0.344214635497122	0.0106	0.0072	0.07	0.0148	0.0557	0.0151	0.0183	0.0313	0.0054	0.0469	0.0516	0.0968	0.0087	0.0495	0.1102	0.0159	0.0203	0.0064	0.005	0.0236	0.0228	0.1127	0.0355	0.0963	0.0551	0.0063
6	rs73772325	106315792	0.81	0.384295662080596	0.95	0.274028283204826	0.302815531507151	0.348183447255565	0.0104	0.0072	0.0699	0.0149	0.056	0.0153	0.0183	0.0314	0.0055	0.0471	0.0513	0.097	0.0086	0.0491	0.1101	0.0158	0.0204	0.0063	0.005	0.0239	0.023	0.1122	0.0358	0.0961	0.055	0.0063
6	rs77201781	106316464	0.81	0.384295662080596	0.96	0.241969076141015	0.363457798861436	0.377340877462839	0.0103	0.0074	0.0693	0.0152	0.0564	0.0154	0.0183	0.0316	0.0055	0.0475	0.0512	0.0972	0.0085	0.0488	0.1096	0.016	0.0204	0.0061	0.0049	0.0242	0.0231	0.1115	0.036	0.0961	0.0551	0.0063
6	rs78415721	106317587	0.8	0.433874260405774	0.95	0.274028283204826	0.326634826271264	0.376451481525847	0.01	0.0075	0.0671	0.0158	0.057	0.0159	0.0185	0.032	0.0054	0.0478	0.0514	0.097	0.0085	0.0481	0.1093	0.0166	0.0208	0.0059	0.0048	0.0248	0.0233	0.1102	0.0362	0.0964	0.0552	0.0063
6	rs111547466	106317700	0.8	0.433874260405774	0.96	0.241969076141015	0.314581591035631	0.366959417921597	0.01	0.0075	0.0669	0.0158	0.0571	0.0159	0.0185	0.0321	0.0054	0.0478	0.0514	0.0971	0.0085	0.048	0.1092	0.0166	0.0208	0.0059	0.0048	0.0249	0.0234	0.1102	0.0363	0.0965	0.0552	0.0063
6	rs72933633	106318094	0.8	0.433874260405774	0.96	0.241969076141015	0.325210449658252	0.383455375723679	0.0098	0.0075	0.0666	0.0158	0.0571	0.016	0.0185	0.0324	0.0054	0.048	0.0514	0.0973	0.0085	0.0478	0.1089	0.0166	0.021	0.0058	0.0048	0.0251	0.0235	0.1097	0.0364	0.0966	0.0551	0.0062
6	rs113204111	106319727	0.8	0.433874260405774	0.96	0.241969076141015	0.413999295867315	0.42476963174179	0.0097	0.0074	0.0659	0.0157	0.0577	0.0159	0.018	0.0334	0.0053	0.0481	0.051	0.0985	0.0085	0.0472	0.108	0.0166	0.0205	0.0055	0.0048	0.0262	0.0238	0.109	0.0371	0.0974	0.0551	0.0059
6	rs116912867	106320356	0.8	0.433874260405774	0.95	0.274028283204826	0.405079847584457	0.45645788601567	0.0096	0.0074	0.0658	0.016	0.0575	0.0159	0.0179	0.0338	0.0054	0.0479	0.0508	0.0982	0.0085	0.047	0.1079	0.0166	0.0205	0.0054	0.0048	0.0264	0.0238	0.1088	0.0372	0.0976	0.0551	0.0058
6	rs9480609	106321630	0.8	0.433874260405774	0.95	0.274028283204826	0.347021909919999	0.456591736073712	0.0096	0.0073	0.0657	0.016	0.0575	0.0159	0.0179	0.0338	0.0054	0.0478	0.0508	0.0982	0.0085	0.047	0.1082	0.0166	0.0205	0.0054	0.0049	0.0265	0.0239	0.1087	0.0373	0.0977	0.055	0.0058
6	rs9480610	106321844	0.8	0.433874260405774	0.95	0.274028283204826	0.289802738207804	0.441002003949824	0.0096	0.0073	0.0658	0.016	0.0576	0.016	0.0179	0.0338	0.0052	0.0478	0.0508	0.0982	0.0084	0.047	0.1082	0.0168	0.0205	0.0054	0.0049	0.0265	0.0237	0.1087	0.0373	0.0977	0.0552	0.0058
6	rs6941952	106323151	0.8	0.433874260405774	0.95	0.274028283204826	0.277188061031167	0.450978953083495	0.0095	0.0074	0.0659	0.016	0.0576	0.016	0.0179	0.0339	0.0052	0.0478	0.0507	0.0984	0.0084	0.0466	0.1077	0.0169	0.0206	0.0055	0.0049	0.0264	0.0239	0.1086	0.0372	0.0981	0.055	0.0058
6	rs72613230	106324741	0.8	0.433874260405774	0.95	0.274028283204826	0.508967579007337	0.508042580981229	0.0087	0.0071	0.0658	0.0156	0.0574	0.016	0.0169	0.0342	0.0049	0.0481	0.0503	0.0995	0.0079	0.0459	0.109	0.0166	0.0201	0.005	0.0047	0.0272	0.0242	0.1078	0.0379	0.0997	0.0557	0.0054
6	rs56827202	106325922	0.81	0.384295662080596	0.93	0.346822133743557	0.863442899021528	0.539516402161444	0.0077	0.0066	0.0666	0.0155	0.057	0.0158	0.0157	0.035	0.0045	0.0481	0.0497	0.1008	0.0073	0.0446	0.1107	0.0159	0.0195	0.0045	0.0045	0.0275	0.0246	0.1098	0.0374	0.1017	0.0562	0.0046
6	rs79378861	106326123	0.81	0.384295662080596	0.93	0.346822133743557	0.800120780611986	0.536305983134215	0.0076	0.0065	0.0668	0.0155	0.0569	0.0158	0.0155	0.0351	0.0044	0.048	0.0496	0.101	0.0072	0.0445	0.1111	0.0158	0.0194	0.0044	0.0044	0.0275	0.0247	0.1101	0.0374	0.102	0.0562	0.0045
6	rs1508355	106326339	0.81	0.384295662080596	0.93	0.346822133743557	0.616971148894286	0.514244003961533	0.0074	0.0065	0.0669	0.0154	0.0572	0.0156	0.0153	0.0355	0.0043	0.0479	0.0496	0.1009	0.0069	0.0445	0.1115	0.0156	0.0192	0.0043	0.0043	0.0274	0.0248	0.1108	0.0373	0.1025	0.0561	0.0043
6	rs9384589	106326747	0.81	0.384295662080596	0.93	0.346822133743557	0.546161419693245	0.523928211837005	0.007	0.0063	0.0674	0.0152	0.0577	0.0151	0.0148	0.036	0.0042	0.0478	0.0494	0.101	0.0065	0.0439	0.1121	0.0151	0.0188	0.0041	0.0036	0.0278	0.025	0.1126	0.0373	0.1034	0.0563	0.004
6	rs35718490	106329017	0.81	0.384295662080596	0.93	0.346822133743557	0.625559612054897	0.53323960954021	0.0057	0.0057	0.0714	0.0145	0.0586	0.0135	0.0129	0.0354	0.0037	0.049	0.0503	0.1023	0.0053	0.0429	0.1138	0.0132	0.0174	0.0034	0.0028	0.0276	0.0252	0.1171	0.0365	0.1047	0.0564	0.0033
6	rs9386485	106329055	0.81	0.384295662080596	0.93	0.346822133743557	0.610375094893107	0.532125650615653	0.0056	0.0057	0.0714	0.0145	0.0587	0.0135	0.0129	0.0355	0.0037	0.0491	0.0504	0.1023	0.0053	0.0429	0.1139	0.0132	0.0174	0.0034	0.0028	0.0277	0.0252	0.1173	0.0364	0.1048	0.0562	0.0033
6	rs77706406	106329511	0.81	0.384295662080596	0.93	0.346822133743557	0.562385683300469	0.530038544089094	0.0056	0.0056	0.0715	0.0145	0.0587	0.0134	0.0129	0.0355	0.0036	0.0489	0.0502	0.1023	0.0052	0.0434	0.1137	0.0132	0.0174	0.0037	0.0027	0.0277	0.0252	0.1177	0.0363	0.1048	0.0559	0.0032
6	rs4075042	106332553	0.81	0.384295662080596	0.92	0.387761932740255	0.45472896727543	0.533936128374853	0.0055	0.0055	0.0721	0.0146	0.0591	0.0131	0.0129	0.0357	0.0034	0.0486	0.0502	0.1023	0.005	0.0431	0.1143	0.0132	0.0174	0.0035	0.0026	0.0277	0.0251	0.1185	0.0362	0.1048	0.0555	0.003
6	rs6940847	106333140	0.81	0.384295662080596	0.92	0.387761932740255	0.392442950626764	0.540494429004913	0.0054	0.0055	0.0722	0.0147	0.0591	0.0131	0.0129	0.0357	0.0033	0.0486	0.0502	0.1023	0.005	0.0432	0.1143	0.0134	0.0174	0.0035	0.0025	0.0277	0.0251	0.1186	0.0362	0.1048	0.0554	0.0029
6	rs66890596	106336702	0.81	0.384295662080596	0.93	0.346822133743557	0.406616636827107	0.543711031230081	0.0054	0.0055	0.0726	0.0147	0.0589	0.013	0.0128	0.0354	0.0033	0.0486	0.0502	0.1022	0.0049	0.043	0.1146	0.0134	0.0173	0.0036	0.0025	0.0278	0.0252	0.1188	0.0361	0.105	0.0555	0.0029
6	rs4530898	106339392	0.81	0.384295662080596	0.93	0.346822133743557	0.404966127435227	0.543291206660004	0.0054	0.0054	0.0724	0.0147	0.0589	0.0131	0.0127	0.0355	0.0032	0.0486	0.0502	0.1022	0.0049	0.0429	0.1148	0.0134	0.0173	0.0036	0.0025	0.0278	0.0252	0.1189	0.0361	0.1051	0.0555	0.0029
6	rs9398051	106350616	0.81	0.384295662080596	0.93	0.346822133743557	0.388813775444255	0.538119983423654	0.0053	0.0056	0.0725	0.0147	0.0589	0.0131	0.0127	0.0355	0.0032	0.0488	0.05	0.1028	0.0044	0.0427	0.1151	0.0132	0.0171	0.0035	0.0024	0.0277	0.0251	0.1193	0.0361	0.1051	0.0553	0.0029
6	rs78021695	106353544	0.81	0.384295662080596	0.93	0.346822133743557	0.373375665730106	0.545531196764305	0.0054	0.0057	0.0726	0.0146	0.0592	0.0131	0.0127	0.0355	0.0032	0.0488	0.05	0.103	0.0043	0.0426	0.115	0.0131	0.0171	0.0035	0.0024	0.0277	0.025	0.1194	0.0361	0.105	0.0551	0.0029
6	rs10457138	106353761	0.81	0.384295662080596	0.93	0.346822133743557	0.354579516361905	0.554654453264285	0.0054	0.0058	0.0726	0.0146	0.0592	0.0131	0.0127	0.0355	0.0032	0.0488	0.05	0.103	0.0043	0.0426	0.1151	0.0131	0.017	0.0034	0.0024	0.0277	0.025	0.1196	0.0361	0.105	0.055	0.0029
6	rs35678476	106357244	0.8	0.433874260405774	0.93	0.346822133743557	0.445620839485633	0.573294943497566	0.005	0.0062	0.0738	0.0144	0.059	0.0129	0.0119	0.035	0.0031	0.0486	0.0496	0.1077	0.004	0.0417	0.1157	0.0118	0.0161	0.0032	0.0024	0.0283	0.0245	0.1211	0.0355	0.1051	0.0538	0.0031
6	rs113985570	106362672	0.8	0.433874260405774	0.93	0.346822133743557	0.480921194828134	0.633571138114317	0.0048	0.0065	0.0744	0.0143	0.0588	0.0128	0.0115	0.0347	0.003	0.0486	0.0494	0.1104	0.0038	0.0413	0.1161	0.0111	0.0156	0.0031	0.0024	0.0286	0.0244	0.1219	0.0351	0.1049	0.053	0.0032
6	rs117992328	106364158	0.8	0.433874260405774	0.93	0.346822133743557	0.45472896727543	0.693587709237662	0.0048	0.0065	0.0744	0.0145	0.0587	0.0127	0.0115	0.0347	0.003	0.0486	0.0494	0.1104	0.0038	0.0413	0.1161	0.0113	0.0156	0.0031	0.0024	0.0286	0.0244	0.122	0.0351	0.1049	0.053	0.0032
6	rs74383727	106365258	0.79	0.487570276707753	0.92	0.387761932740255	0.444548244245943	0.76690373234903	0.0048	0.0066	0.0744	0.0144	0.0587	0.0128	0.0115	0.0347	0.003	0.0486	0.0494	0.1105	0.0038	0.0413	0.1162	0.0112	0.0156	0.0031	0.0024	0.0286	0.0244	0.122	0.0351	0.1049	0.053	0.0032
6	rs72935612	106365361	0.79	0.487570276707753	0.92	0.387761932740255	0.445620839485633	0.748159718424209	0.0048	0.0066	0.0744	0.0144	0.0587	0.0128	0.0115	0.0347	0.003	0.0486	0.0494	0.1105	0.0038	0.0413	0.1162	0.0112	0.0156	0.0031	0.0024	0.0286	0.0244	0.122	0.0351	0.1049	0.053	0.0032
6	rs9372114	106368296	0.79	0.487570276707753	0.91	0.431857736337621	0.442050472497493	0.789253317016816	0.0049	0.0066	0.0743	0.0141	0.0586	0.0128	0.0114	0.0347	0.003	0.0484	0.0493	0.1112	0.0038	0.0413	0.116	0.0112	0.0156	0.0032	0.0024	0.0287	0.0243	0.1221	0.0351	0.1048	0.0529	0.0034
6	rs34461366	106377522	0.79	0.487570276707753	0.91	0.431857736337621	0.479746070533259	0.822339369376	0.005	0.0066	0.075	0.0139	0.059	0.013	0.0113	0.0355	0.0029	0.0483	0.0492	0.1112	0.0038	0.0403	0.1163	0.011	0.0155	0.0032	0.0023	0.0287	0.0243	0.1227	0.0349	0.1043	0.0524	0.0034
6	rs4524650	106380131	0.79	0.487570276707753	0.9	0.479198205640863	0.491935217179727	0.878727995405128	0.005	0.0066	0.0757	0.0139	0.059	0.013	0.0113	0.0355	0.0029	0.0485	0.0492	0.1112	0.0038	0.0399	0.1163	0.011	0.0155	0.0032	0.0022	0.0287	0.0242	0.1228	0.0349	0.1044	0.0522	0.0033
6	rs117843953	106383247	0.79	0.487570276707753	0.9	0.479198205640863	0.480117011905161	0.893570105359715	0.005	0.0066	0.0759	0.0139	0.0589	0.013	0.0113	0.0354	0.0028	0.0485	0.0494	0.1114	0.0037	0.0399	0.1164	0.0109	0.0154	0.0032	0.0022	0.0285	0.0241	0.123	0.035	0.1042	0.0523	0.0033
6	rs12197969	106394642	0.79	0.487570276707753	0.9	0.479198205640863	0.435187931308056	0.879819894319395	0.0051	0.0066	0.0771	0.0137	0.0584	0.0131	0.0112	0.0351	0.0025	0.0483	0.0498	0.1116	0.003	0.0394	0.1173	0.0106	0.015	0.0028	0.0018	0.0284	0.024	0.1244	0.036	0.104	0.0516	0.0032
6	rs9486233	106396686	0.79	0.487570276707753	0.9	0.479198205640863	0.407357612806489	0.965813429400634	0.0051	0.0066	0.0775	0.0136	0.0583	0.0131	0.0112	0.035	0.0024	0.0483	0.0498	0.1117	0.003	0.0394	0.1174	0.0106	0.0149	0.0028	0.0018	0.0283	0.0239	0.1246	0.0362	0.104	0.0514	0.0032
6	rs4464832	106396774	0.79	0.487570276707753	0.9	0.479198205640863	0.407186558345805	0.911132514229536	0.0051	0.0066	0.0775	0.0136	0.0583	0.0131	0.0112	0.035	0.0024	0.0483	0.0498	0.1117	0.003	0.0394	0.1174	0.0106	0.0149	0.0028	0.0018	0.0283	0.0239	0.1246	0.0362	0.104	0.0514	0.0032
6	rs6938669	106399648	0.79	0.487570276707753	0.9	0.479198205640863	0.388813775444255	0.969947647864206	0.0052	0.0067	0.0787	0.0133	0.0583	0.0131	0.011	0.0349	0.0025	0.0481	0.0493	0.112	0.003	0.0393	0.1181	0.0104	0.0146	0.0028	0.0019	0.0283	0.0239	0.1242	0.036	0.104	0.0516	0.0031
6	rs12201703	106402308	0.79	0.487570276707753	0.9	0.479198205640863	0.385312536504908	0.872182430564662	0.0052	0.0067	0.0787	0.0133	0.0579	0.0132	0.0109	0.0347	0.0024	0.0481	0.0493	0.1127	0.003	0.0395	0.1181	0.0103	0.0144	0.0029	0.0019	0.0282	0.0239	0.1245	0.0361	0.1041	0.0513	0.0031
6	rs76571117	106402962	0.79	0.487570276707753	0.9	0.479198205640863	0.373048328186026	0.852141352454654	0.0052	0.0067	0.0789	0.0133	0.0577	0.0133	0.0109	0.0347	0.0025	0.0481	0.0493	0.113	0.003	0.0396	0.1181	0.0103	0.0143	0.0029	0.0019	0.0281	0.0238	0.1245	0.0361	0.1039	0.0512	0.0032
6	rs11152943	106405102	0.79	0.487570276707753	0.9	0.479198205640863	0.289515959190638	0.816651510829801	0.0053	0.0068	0.0796	0.013	0.0572	0.0134	0.0109	0.0343	0.0024	0.0483	0.0492	0.114	0.003	0.04	0.1182	0.0104	0.014	0.003	0.002	0.0278	0.0236	0.1248	0.0363	0.1032	0.0507	0.0032
6	rs56034906	106406882	0.8	0.433874260405774	0.9	0.479198205640863	0.199993900905824	0.691957490108125	0.0055	0.0068	0.0803	0.0128	0.0561	0.0132	0.0109	0.0333	0.0024	0.0485	0.0492	0.1144	0.003	0.0402	0.118	0.0108	0.0137	0.0032	0.0019	0.0277	0.0233	0.1252	0.0362	0.1034	0.0508	0.0031
6	rs9386496	106407386	0.8	0.433874260405774	0.9	0.479198205640863	0.154754100962571	0.593941838942692	0.0055	0.0068	0.0811	0.013	0.0551	0.0135	0.0111	0.0327	0.0025	0.0486	0.0488	0.1143	0.003	0.0401	0.1176	0.0112	0.0139	0.0033	0.0019	0.0276	0.0232	0.1255	0.0363	0.1038	0.0506	0.0031
6	rs57368259	106408106	0.8	0.433874260405774	0.9	0.479198205640863	0.121381941601141	0.570036199649745	0.0055	0.0068	0.0823	0.0129	0.0538	0.0135	0.0111	0.0329	0.0025	0.0486	0.0485	0.1144	0.0029	0.0402	0.1171	0.0114	0.0136	0.0033	0.002	0.0271	0.0232	0.126	0.0365	0.1044	0.0505	0.003
6	rs113971357	106410525	0.8	0.433874260405774	0.9	0.479198205640863	0.0690376244228447	0.530594905762855	0.0056	0.0067	0.0849	0.0128	0.0498	0.0139	0.0107	0.0333	0.0025	0.0485	0.0468	0.1139	0.0029	0.04	0.1201	0.0123	0.0127	0.0035	0.0022	0.0257	0.0232	0.1267	0.0367	0.1051	0.0505	0.0029
6	rs9384594	106413410	0.8	0.433874260405774	0.9	0.479198205640863	0.0578792885587148	0.516315360707553	0.0057	0.0067	0.086	0.0128	0.0483	0.014	0.0106	0.0333	0.0026	0.0485	0.0463	0.1138	0.0029	0.0399	0.1214	0.0126	0.0124	0.0036	0.0023	0.0251	0.0232	0.1271	0.0368	0.1051	0.0502	0.0029
6	rs72935692	106414904	0.8	0.433874260405774	0.9	0.479198205640863	0.0593392177516496	0.517697429992464	0.0057	0.0067	0.0861	0.0128	0.0483	0.014	0.0106	0.0333	0.0026	0.0485	0.0464	0.1137	0.0029	0.0399	0.1214	0.0126	0.0122	0.0036	0.0023	0.025	0.0232	0.1271	0.0369	0.1051	0.0502	0.0029
6	rs75035475	106417352	0.8	0.433874260405774	0.9	0.479198205640863	0.0575180721795537	0.518250518041954	0.0057	0.0067	0.0863	0.0128	0.0482	0.0141	0.0106	0.0334	0.0027	0.0485	0.0464	0.1137	0.003	0.0398	0.1214	0.0127	0.0121	0.0036	0.0024	0.0249	0.0232	0.1272	0.0368	0.1051	0.0502	0.0029
6	rs72935699	106420868	0.8	0.433874260405774	0.9	0.479198205640863	0.051689264724659	0.510796419709572	0.0057	0.0068	0.0865	0.0128	0.0479	0.0141	0.0106	0.0333	0.0027	0.0484	0.0465	0.1136	0.003	0.0401	0.1213	0.0127	0.012	0.0036	0.0023	0.025	0.0232	0.1273	0.0368	0.1047	0.0503	0.0029
6	rs117711149	106423357	0.8	0.433874260405774	0.9	0.479198205640863	0.051087522747496	0.517973955438827	0.0057	0.0068	0.0866	0.0128	0.0479	0.0141	0.0106	0.0333	0.0027	0.0483	0.0465	0.1136	0.003	0.0401	0.1213	0.0127	0.012	0.0036	0.0023	0.025	0.0233	0.1272	0.0368	0.1047	0.0504	0.0029
6	rs4945738	106427506	0.8	0.433874260405774	0.9	0.479198205640863	0.050987692686061	0.519495509115706	0.0057	0.0069	0.0866	0.0128	0.0477	0.0141	0.0106	0.0333	0.0027	0.0482	0.0466	0.1135	0.003	0.0401	0.1213	0.0127	0.012	0.0036	0.0023	0.0253	0.0233	0.1272	0.0367	0.1046	0.0505	0.0029
6	rs4580908	106430207	0.8	0.433874260405774	0.9	0.479198205640863	0.0477506812455978	0.524344261703423	0.0057	0.0069	0.0871	0.0129	0.0477	0.0142	0.0106	0.0333	0.0027	0.0482	0.0466	0.1133	0.003	0.0401	0.1208	0.0128	0.0121	0.0036	0.0023	0.0255	0.0233	0.127	0.0366	0.1045	0.0505	0.0029
6	rs6568421	106435025	0.8	0.433874260405774	0.9	0.479198205640863	0.0407362552958357	0.530873141200449	0.0057	0.0067	0.0874	0.0129	0.0477	0.0141	0.0105	0.0334	0.0027	0.0482	0.0466	0.1133	0.003	0.0402	0.1209	0.0129	0.012	0.0036	0.0023	0.0254	0.0233	0.1271	0.0364	0.1046	0.0505	0.0029
6	rs7746082	106435269	0.8	0.433874260405774	0.9	0.479198205640863	0.0402812444830311	0.53421479926926	0.0057	0.0067	0.0876	0.0129	0.0476	0.0141	0.0105	0.0334	0.0027	0.0481	0.0467	0.1133	0.003	0.0401	0.1209	0.0129	0.012	0.0036	0.0023	0.0254	0.0232	0.1272	0.0364	0.1046	0.0505	0.0029
6	rs12662646	106437141	0.8	0.433874260405774	0.91	0.431857736337621	0.0399845499139833	0.537980390952681	0.0057	0.0067	0.0877	0.0129	0.0476	0.0141	0.0105	0.0334	0.0027	0.0481	0.0467	0.1133	0.003	0.0401	0.121	0.0129	0.012	0.0036	0.0023	0.0253	0.0233	0.1272	0.0364	0.1046	0.0505	0.0029
6	rs4311542	106437821	0.8	0.433874260405774	0.91	0.431857736337621	0.0386336080630005	0.530038544089094	0.0057	0.0067	0.0877	0.0129	0.0476	0.0141	0.0105	0.0334	0.0027	0.0481	0.0467	0.1135	0.003	0.0401	0.121	0.0129	0.012	0.0036	0.0023	0.0253	0.0233	0.1272	0.0361	0.1046	0.0506	0.0029
6	rs4130475	106445522	0.8	0.433874260405774	0.91	0.431857736337621	0.0383590319460993	0.51438202906353	0.0057	0.0067	0.088	0.0129	0.0475	0.014	0.0105	0.0333	0.0027	0.0479	0.0468	0.1135	0.003	0.0399	0.121	0.013	0.0121	0.0035	0.0023	0.0253	0.0233	0.1275	0.036	0.1044	0.0507	0.0029
6	rs76071086	106452945	0.8	0.433874260405774	0.91	0.431857736337621	0.0362634589391984	0.49460370636102	0.0057	0.0067	0.0884	0.0128	0.0473	0.014	0.0105	0.0333	0.0027	0.0478	0.0469	0.1132	0.003	0.0398	0.121	0.013	0.0122	0.0034	0.0023	0.0253	0.0232	0.1278	0.0358	0.1046	0.0508	0.0029
6	rs62420706	106457570	0.8	0.433874260405774	0.91	0.431857736337621	0.035078436664438	0.485333174157101	0.0057	0.0067	0.0885	0.0128	0.0472	0.014	0.0105	0.0333	0.0027	0.0478	0.0469	0.113	0.003	0.0397	0.121	0.013	0.0122	0.0033	0.0023	0.0253	0.0232	0.1281	0.0357	0.1046	0.0509	0.0028
6	rs6938089	106470070	0.8	0.433874260405774	0.91	0.431857736337621	0.0338326827118673	0.460209581948691	0.0057	0.0067	0.0886	0.0128	0.0471	0.014	0.0105	0.0333	0.0027	0.0477	0.047	0.1128	0.003	0.0397	0.121	0.013	0.0123	0.0033	0.0024	0.0252	0.0231	0.1285	0.0355	0.1047	0.051	0.0028
6	rs76592644	106479153	0.8	0.433874260405774	0.9	0.479198205640863	0.0382632494665586	0.452046641999105	0.0057	0.0067	0.0886	0.0128	0.0471	0.014	0.0105	0.0333	0.0027	0.0477	0.0469	0.1127	0.003	0.0396	0.1211	0.0131	0.0123	0.0033	0.0023	0.0251	0.023	0.1286	0.0354	0.1047	0.051	0.0028
6	rs62420729	106495361	0.8	0.433874260405774	0.91	0.431857736337621	0.0411229063819266	0.435573122464594	0.0057	0.0068	0.0888	0.0128	0.0471	0.0141	0.0105	0.0332	0.0026	0.0478	0.0468	0.1126	0.003	0.0395	0.1211	0.0132	0.0123	0.0033	0.0023	0.0251	0.023	0.1288	0.0352	0.1047	0.051	0.0028
6	rs4571598	106502803	0.8	0.433874260405774	0.91	0.431857736337621	0.0380994354236968	0.433063402151992	0.0058	0.0068	0.0888	0.0128	0.0472	0.0141	0.0105	0.0331	0.0026	0.0478	0.0468	0.1126	0.0029	0.0393	0.1211	0.0133	0.0123	0.0033	0.0023	0.0251	0.023	0.1289	0.0351	0.1047	0.051	0.0028
6	rs34093877	106513510	0.82	0.338707801994422	0.91	0.431857736337621	0.0201674684243751	0.293032734685178	0.006	0.0067	0.0928	0.0128	0.0474	0.0153	0.0107	0.0318	0.0024	0.0465	0.045	0.1117	0.0033	0.0383	0.1226	0.0143	0.0127	0.0031	0.0024	0.0243	0.0217	0.132	0.0333	0.1047	0.0499	0.0025
6	rs9386509	106518237	0.82	0.338707801994422	0.91	0.431857736337621	0.0160736257976462	0.266152358239991	0.006	0.0067	0.093	0.0128	0.0474	0.0154	0.0107	0.0317	0.0024	0.0464	0.0449	0.1116	0.0033	0.0383	0.1226	0.0143	0.0127	0.0031	0.0024	0.0242	0.0216	0.1322	0.0332	0.1047	0.0499	0.0024
6	rs6911490	106522027	0.82	0.338707801994422	0.91	0.431857736337621	0.012968781519556	0.260895773789267	0.006	0.0067	0.093	0.0128	0.0474	0.0154	0.0107	0.0317	0.0024	0.0464	0.0449	0.1116	0.0033	0.0383	0.1227	0.0143	0.0127	0.0031	0.0024	0.0242	0.0216	0.1323	0.0332	0.1048	0.0499	0.0024
6	rs72941675	106522936	0.82	0.338707801994422	0.91	0.431857736337621	0.0128686529108481	0.261237595115044	0.0061	0.0067	0.093	0.0128	0.0474	0.0154	0.0107	0.0317	0.0024	0.0464	0.0449	0.1116	0.0033	0.0383	0.1227	0.0143	0.0127	0.0031	0.0024	0.0242	0.0216	0.1323	0.0332	0.1048	0.0499	0.0024
6	rs9320148	106524830	0.82	0.338707801994422	0.91	0.431857736337621	0.0122078001690998	0.256578203829785	0.0062	0.0067	0.093	0.0128	0.0474	0.0154	0.0107	0.0317	0.0024	0.0464	0.0449	0.1113	0.0033	0.0382	0.123	0.0143	0.0128	0.0031	0.0024	0.0242	0.0216	0.1323	0.0332	0.1047	0.0498	0.0024
6	rs2185379	106536253	0.83	0.29697514221559	0.93	0.346822133743557	0.0160809849548444	0.248572250592162	0.0062	0.0065	0.0931	0.0125	0.0472	0.0155	0.0106	0.0316	0.0019	0.0462	0.0451	0.1112	0.0034	0.0382	0.1259	0.0141	0.0125	0.0031	0.0024	0.0238	0.0213	0.1343	0.0317	0.1039	0.0501	0.0021
6	rs6923419	106537750	0.83	0.29697514221559	0.93	0.346822133743557	0.012583994904676	0.227114652465071	0.0062	0.0065	0.0932	0.0124	0.0472	0.0155	0.0105	0.0315	0.0018	0.0462	0.0451	0.1112	0.0034	0.0382	0.1262	0.014	0.0125	0.0031	0.0024	0.0237	0.0213	0.1345	0.0316	0.104	0.0501	0.0021
6	rs6924535	106538280	0.83	0.29697514221559	0.93	0.346822133743557	0.0120466301392405	0.218127618961104	0.0062	0.0064	0.0932	0.0124	0.0472	0.0155	0.0105	0.0315	0.0018	0.0462	0.045	0.1112	0.0034	0.0382	0.1262	0.014	0.0125	0.0032	0.0023	0.0237	0.0213	0.1346	0.0316	0.1041	0.0502	0.0021
6	rs1883230	106545118	0.83	0.29697514221559	0.93	0.346822133743557	0.0122318137310175	0.21694550675944	0.0062	0.0064	0.0933	0.0123	0.0471	0.0154	0.0106	0.0314	0.0017	0.0461	0.045	0.1115	0.0034	0.038	0.1265	0.014	0.0125	0.0032	0.0023	0.0236	0.0212	0.1347	0.0315	0.1041	0.0501	0.0022
6	rs811925	106547372	0.83	0.29697514221559	0.92	0.387761932740255	0.0120525708363657	0.215551191397462	0.0062	0.0064	0.0934	0.0123	0.0471	0.0154	0.0106	0.0313	0.0017	0.0461	0.045	0.1116	0.0034	0.038	0.1266	0.014	0.0125	0.0032	0.0023	0.0235	0.0212	0.1348	0.0315	0.1041	0.0501	0.0022
6	rs486522	106549398	0.83	0.29697514221559	0.92	0.387761932740255	0.0121299996535365	0.216730804214747	0.0062	0.0064	0.0934	0.0123	0.0471	0.0154	0.0106	0.0313	0.0017	0.0461	0.045	0.1116	0.0034	0.038	0.1266	0.014	0.0125	0.0033	0.0023	0.0235	0.0212	0.1348	0.0315	0.1041	0.0501	0.0022
6	rs573869	106552031	0.83	0.29697514221559	0.93	0.346822133743557	0.010704900528621	0.206825072014363	0.0062	0.0064	0.0934	0.0123	0.0471	0.0154	0.0106	0.0313	0.0017	0.0461	0.045	0.1113	0.0034	0.0379	0.1266	0.0139	0.0129	0.0034	0.0023	0.0234	0.0211	0.1348	0.0315	0.1042	0.05	0.0022
6	rs143040512	106553096	0.83	0.29697514221559	0.92	0.387761932740255	0.0131390641795526	0.220282308031626	0.0062	0.0064	0.0934	0.0123	0.0471	0.0153	0.0106	0.0312	0.0017	0.0461	0.045	0.1114	0.0034	0.0379	0.1267	0.0139	0.0129	0.0034	0.0023	0.0234	0.0211	0.1348	0.0315	0.1042	0.05	0.0022
6	rs13200402	106558167	0.84	0.258953137461488	0.92	0.387761932740255	0.0155789950436072	0.199993765811389	0.0061	0.0064	0.0936	0.0122	0.0473	0.0151	0.0105	0.031	0.0017	0.0459	0.045	0.1117	0.0034	0.038	0.1274	0.0137	0.0128	0.0034	0.0023	0.0232	0.0209	0.135	0.0314	0.1042	0.0499	0.0023
6	rs1934593	106559602	0.84	0.258953137461488	0.92	0.387761932740255	0.0148096796957476	0.203242205344153	0.0061	0.0064	0.0937	0.0122	0.0473	0.015	0.0105	0.0309	0.0017	0.0459	0.045	0.1118	0.0034	0.038	0.1275	0.0137	0.0128	0.0034	0.0023	0.0232	0.0208	0.135	0.0314	0.1043	0.0499	0.0023
6	rs117152997	106562213	0.84	0.258953137461488	0.92	0.387761932740255	0.0137842758720508	0.160784872734272	0.006	0.0063	0.0946	0.0124	0.0478	0.0145	0.0106	0.0303	0.0018	0.0464	0.0447	0.112	0.0034	0.0381	0.1285	0.0136	0.0126	0.0035	0.0022	0.0224	0.0199	0.136	0.0307	0.1047	0.049	0.0024
6	rs548234	106568034	0.84	0.258953137461488	0.92	0.387761932740255	0.0198050926236419	0.157308779897678	0.006	0.0063	0.096	0.0126	0.0484	0.0138	0.0107	0.0294	0.002	0.0471	0.0442	0.1124	0.0033	0.038	0.1301	0.0135	0.0124	0.0036	0.002	0.0211	0.0186	0.1375	0.0299	0.1053	0.0476	0.0025
6	rs77384036	106570283	0.84	0.258953137461488	0.92	0.387761932740255	0.0193461585049881	0.164092450458626	0.006	0.0063	0.096	0.0127	0.0484	0.0138	0.0107	0.0294	0.002	0.047	0.0442	0.1124	0.0033	0.038	0.1302	0.0135	0.0124	0.0036	0.002	0.0211	0.0186	0.1375	0.0299	0.1054	0.0476	0.0025
6	rs79647944	106571352	0.84	0.258953137461488	0.92	0.387761932740255	0.018103933232364	0.163702091825455	0.006	0.0063	0.096	0.0126	0.0484	0.0138	0.0107	0.0294	0.002	0.047	0.0442	0.1125	0.0033	0.0381	0.1302	0.0135	0.0123	0.0036	0.002	0.0211	0.0186	0.1375	0.0299	0.1054	0.0476	0.0025
6	rs72943409	106573279	0.84	0.258953137461488	0.92	0.387761932740255	0.0168218912084361	0.159043458968422	0.006	0.0062	0.096	0.0126	0.0484	0.0138	0.0107	0.0294	0.002	0.0471	0.0443	0.1125	0.0033	0.0381	0.1303	0.0135	0.0123	0.0036	0.002	0.0211	0.0186	0.1376	0.0299	0.1054	0.0476	0.0025
6	rs9480642	106574892	0.84	0.258953137461488	0.94	0.308944172156586	0.0161916701394163	0.156443977835024	0.006	0.0062	0.096	0.0126	0.0484	0.0138	0.0107	0.0294	0.002	0.0471	0.0442	0.1125	0.0034	0.0381	0.1303	0.0135	0.0123	0.0036	0.002	0.0211	0.0185	0.1376	0.0299	0.1055	0.0475	0.0025
6	rs12661970	106578420	0.84	0.258953137461488	0.94	0.308944172156586	0.0167535199688653	0.152811369324304	0.0061	0.0061	0.0959	0.0127	0.0484	0.0138	0.0108	0.0294	0.002	0.047	0.0443	0.1126	0.0034	0.0381	0.1304	0.0135	0.0122	0.0037	0.002	0.0211	0.0184	0.1376	0.0298	0.1056	0.0474	0.0026
6	rs6568430	106587454	0.84	0.258953137461488	0.94	0.308944172156586	0.0174777561136937	0.13194296061607	0.0061	0.0062	0.0961	0.0128	0.0488	0.0139	0.011	0.0291	0.002	0.0469	0.0445	0.1127	0.0035	0.0381	0.1308	0.0134	0.0121	0.0037	0.0019	0.021	0.0183	0.1374	0.0296	0.1055	0.0469	0.0026
6	rs7759216	106588614	0.84	0.258953137461488	0.94	0.308944172156586	0.016905733908339	0.130681780387496	0.0061	0.0062	0.096	0.0128	0.0488	0.0139	0.011	0.0291	0.0021	0.0469	0.0445	0.1127	0.0035	0.0381	0.1307	0.0134	0.0121	0.0038	0.0019	0.021	0.0183	0.1373	0.0296	0.1054	0.0468	0.0026
6	rs6901662	106589496	0.84	0.258953137461488	0.94	0.308944172156586	0.016715624219383	0.133118058492342	0.0061	0.0062	0.096	0.0128	0.0488	0.0139	0.011	0.0292	0.0021	0.0469	0.0445	0.1127	0.0035	0.0381	0.1307	0.0134	0.0121	0.0038	0.0019	0.021	0.0183	0.1373	0.0296	0.1054	0.0468	0.0026
6	rs11753795	106590404	0.84	0.258953137461488	0.95	0.274028283204826	0.017729456004951	0.143492290886994	0.0061	0.0062	0.096	0.0128	0.0488	0.0139	0.011	0.0292	0.0021	0.0469	0.0445	0.1127	0.0035	0.0381	0.1307	0.0134	0.0121	0.0038	0.0019	0.021	0.0183	0.1373	0.0296	0.1054	0.0468	0.0026
6	rs2235266	106604103	0.84	0.258953137461488	0.95	0.274028283204826	0.0137842758720508	0.101890344209039	0.0064	0.0062	0.0959	0.0126	0.0481	0.0135	0.0109	0.029	0.0028	0.0471	0.0445	0.1134	0.0036	0.0392	0.1309	0.0129	0.0122	0.0037	0.0021	0.0185	0.016	0.136	0.0304	0.1073	0.0483	0.0033
6	rs76547995	106604855	0.84	0.258953137461488	0.95	0.274028283204826	0.013764583620269	0.10131825227347	0.0064	0.0062	0.0959	0.0126	0.0481	0.0135	0.0109	0.029	0.0028	0.0471	0.0445	0.1134	0.0036	0.0392	0.1309	0.0129	0.0122	0.0037	0.0021	0.0185	0.016	0.136	0.0304	0.1073	0.0484	0.0032
6	rs78834704	106606843	0.84	0.258953137461488	0.96	0.241969076141015	0.0141892409451407	0.101972173918207	0.0064	0.0062	0.0957	0.0126	0.0482	0.0135	0.011	0.0289	0.0028	0.0471	0.0446	0.1134	0.0036	0.0392	0.131	0.0129	0.0121	0.0037	0.0021	0.0185	0.016	0.136	0.0305	0.1073	0.0484	0.0032
6	rs2355708	106611412	0.84	0.258953137461488	0.95	0.274028283204826	0.0127505004927421	0.101399902916346	0.0064	0.0062	0.0955	0.0126	0.0483	0.0135	0.0111	0.0289	0.0028	0.047	0.0447	0.1133	0.0036	0.0392	0.1309	0.013	0.0121	0.0037	0.0021	0.0185	0.016	0.1357	0.0305	0.1076	0.0485	0.0033
6	rs4946730	106613091	0.84	0.258953137461488	0.95	0.274028283204826	0.011618850834896	0.0987998293315967	0.0064	0.0062	0.0954	0.0126	0.0483	0.0135	0.0111	0.0288	0.0028	0.0469	0.0447	0.1133	0.0036	0.0392	0.1309	0.013	0.0121	0.0037	0.0021	0.0184	0.016	0.1355	0.0305	0.1077	0.0486	0.0033
6	rs35342892	106613763	0.84	0.258953137461488	0.95	0.274028283204826	0.012011031986881	0.0996095188275764	0.0064	0.0062	0.0954	0.0126	0.0483	0.0135	0.0111	0.0288	0.0028	0.0469	0.0447	0.1133	0.0036	0.0392	0.1309	0.013	0.0121	0.0037	0.0021	0.0184	0.016	0.1356	0.0306	0.1077	0.0486	0.0033
6	rs12527337	106625093	0.84	0.258953137461488	0.95	0.274028283204826	0.0156726772989414	0.10726204707087	0.0063	0.0062	0.0954	0.0125	0.0484	0.0135	0.0112	0.0289	0.0028	0.0469	0.0446	0.1133	0.0036	0.0392	0.1309	0.013	0.012	0.0037	0.0021	0.0183	0.0159	0.1355	0.0305	0.1078	0.0487	0.0033
6	rs145208092	106627349	0.83	0.29697514221559	0.95	0.274028283204826	0.0336072735704072	0.103614121799262	0.0059	0.0061	0.0958	0.0123	0.0486	0.0139	0.0118	0.0293	0.003	0.0465	0.0434	0.1129	0.004	0.0389	0.1312	0.0133	0.0113	0.0038	0.0024	0.0172	0.015	0.1356	0.0305	0.109	0.0494	0.0039
6	rs75188390	106627447	0.83	0.29697514221559	0.95	0.274028283204826	0.0342866615767808	0.100421787636218	0.0059	0.0061	0.0959	0.0122	0.0486	0.0139	0.0118	0.0294	0.003	0.0465	0.0433	0.1129	0.0041	0.0389	0.1312	0.0133	0.0112	0.0037	0.0024	0.0171	0.015	0.1356	0.0305	0.1091	0.0494	0.0039
6	rs9398071	106627910	0.83	0.29697514221559	0.95	0.274028283204826	0.0435555235912251	0.112909624649044	0.0058	0.0055	0.0961	0.0121	0.0487	0.0138	0.0117	0.0295	0.0031	0.0458	0.0434	0.1132	0.0042	0.0389	0.1311	0.0132	0.0109	0.0038	0.0024	0.017	0.0148	0.1358	0.0307	0.11	0.0495	0.0041
6	rs76125887	106629949	0.83	0.29697514221559	0.96	0.241969076141015	0.0517900159181635	0.153287601628678	0.0056	0.0052	0.0964	0.0117	0.0489	0.0132	0.0114	0.0303	0.0029	0.0451	0.0432	0.1144	0.0042	0.0387	0.1309	0.0131	0.0103	0.0037	0.0024	0.0165	0.0145	0.1363	0.031	0.1114	0.0497	0.004
6	rs111397862	106643323	0.83	0.29697514221559	0.96	0.241969076141015	0.0519413899378459	0.14638762377519	0.0055	0.0052	0.0964	0.0116	0.0489	0.0132	0.0113	0.0305	0.0029	0.045	0.0432	0.1146	0.0042	0.0386	0.1309	0.0131	0.0102	0.0037	0.0024	0.0164	0.0144	0.1363	0.031	0.1117	0.0497	0.004
6	rs1769971	106675995	0.83	0.29697514221559	0.96	0.241969076141015	0.0478302630464499	0.139787500270611	0.0055	0.0052	0.0965	0.0116	0.049	0.0131	0.0113	0.0306	0.0029	0.045	0.0431	0.1147	0.0041	0.0386	0.1309	0.0131	0.0101	0.0037	0.0024	0.0164	0.0144	0.1363	0.031	0.1119	0.0497	0.004
6	rs57551512	106678171	0.83	0.29697514221559	0.96	0.241969076141015	0.0478621208887767	0.140156389972366	0.0055	0.0052	0.0965	0.0116	0.049	0.0131	0.0113	0.0306	0.0028	0.045	0.0431	0.1147	0.0041	0.0386	0.1309	0.0131	0.0101	0.0037	0.0024	0.0163	0.0144	0.1363	0.031	0.1119	0.0497	0.004
6	rs62422879	106686393	0.83	0.29697514221559	0.96	0.241969076141015	0.0456357470426201	0.139326887209051	0.0055	0.0052	0.0965	0.0116	0.049	0.0131	0.0113	0.0306	0.0028	0.0449	0.0431	0.1145	0.0041	0.0387	0.1309	0.0131	0.0101	0.0037	0.0025	0.0163	0.0142	0.1363	0.0309	0.1123	0.0497	0.004
6	rs3804329	106686427	0.83	0.29697514221559	0.96	0.241969076141015	0.0456357470426201	0.139234831209988	0.0055	0.0052	0.0965	0.0116	0.049	0.0131	0.0113	0.0306	0.0028	0.0449	0.0431	0.1145	0.0041	0.0387	0.1309	0.0131	0.0101	0.0037	0.0025	0.0163	0.0142	0.1363	0.0309	0.1123	0.0497	0.004
6	rs78876209	106689808	0.83	0.29697514221559	0.96	0.241969076141015	0.0458520575990423	0.13951106584179	0.0055	0.0052	0.0965	0.0116	0.049	0.0131	0.0113	0.0306	0.0028	0.0449	0.0431	0.1145	0.0041	0.0387	0.1309	0.0131	0.0101	0.0037	0.0025	0.0163	0.0142	0.1363	0.0309	0.1123	0.0497	0.004
6	rs34512839	106692315	0.83	0.29697514221559	0.96	0.241969076141015	0.0457129210061879	0.13951106584179	0.0055	0.0052	0.0965	0.0116	0.049	0.0131	0.0113	0.0306	0.0028	0.0449	0.0431	0.1144	0.0041	0.0387	0.1309	0.0131	0.0101	0.0037	0.0025	0.0163	0.0142	0.1363	0.0309	0.1123	0.0497	0.004
6	rs73778103	106700697	0.83	0.29697514221559	0.96	0.241969076141015	0.0458830158772409	0.139142797431966	0.0055	0.0052	0.0965	0.0116	0.049	0.0131	0.0113	0.0306	0.0028	0.0449	0.0431	0.1144	0.0041	0.0387	0.1309	0.0131	0.0101	0.0037	0.0025	0.0163	0.0142	0.1363	0.0309	0.1123	0.0497	0.004
6	rs73778107	106702347	0.83	0.29697514221559	0.96	0.241969076141015	0.045944975036844	0.139326887209051	0.0055	0.0052	0.0965	0.0116	0.049	0.0131	0.0113	0.0306	0.0028	0.0449	0.0431	0.1145	0.0041	0.0387	0.1309	0.0131	0.0101	0.0037	0.0025	0.0163	0.0142	0.1363	0.0309	0.1123	0.0497	0.004
6	rs9486311	106704494	0.82	0.338707801994422	0.96	0.241969076141015	0.0446405355754787	0.138407328021447	0.0055	0.0052	0.0965	0.0116	0.049	0.0131	0.0114	0.0307	0.0028	0.0447	0.0431	0.1145	0.004	0.0387	0.131	0.0131	0.0101	0.0037	0.0025	0.0162	0.0142	0.1365	0.0309	0.1122	0.0498	0.004
6	rs76756577	106707669	0.82	0.338707801994422	0.96	0.241969076141015	0.0452818876563911	0.139050785882114	0.0055	0.0052	0.0966	0.0116	0.049	0.0131	0.0113	0.0307	0.0028	0.0448	0.0431	0.1145	0.004	0.0387	0.131	0.0131	0.0101	0.0037	0.0025	0.0162	0.0142	0.1365	0.0309	0.1122	0.0498	0.004
6	rs78460498	106708813	0.82	0.338707801994422	0.96	0.241969076141015	0.0453432938829435	0.138315494553987	0.0055	0.0052	0.0966	0.0116	0.049	0.0131	0.0113	0.0307	0.0028	0.0448	0.0431	0.1145	0.004	0.0387	0.1309	0.0132	0.0101	0.0037	0.0025	0.0162	0.0142	0.1365	0.0309	0.1122	0.0498	0.004
6	rs75124042	106725416	0.83	0.29697514221559	0.96	0.241969076141015	0.0457129210061879	0.14638762377519	0.0055	0.0052	0.0966	0.0116	0.049	0.0131	0.0113	0.0308	0.0028	0.0449	0.0431	0.1141	0.0039	0.0387	0.1307	0.0132	0.01	0.0037	0.0025	0.0162	0.0144	0.1367	0.0308	0.1122	0.0501	0.004
6	rs57255548	106726685	0.83	0.29697514221559	0.96	0.241969076141015	0.0456049022739386	0.14638762377519	0.0055	0.0052	0.0966	0.0116	0.049	0.0131	0.0113	0.0308	0.0028	0.0449	0.0431	0.1141	0.0039	0.0387	0.1307	0.0132	0.01	0.0037	0.0025	0.0162	0.0145	0.1367	0.0308	0.1122	0.0501	0.004
6	rs117069471	106736799	0.83	0.29697514221559	0.96	0.241969076141015	0.0432424852769157	0.149303791932718	0.0054	0.0052	0.0966	0.0116	0.049	0.0131	0.0113	0.0308	0.0028	0.045	0.0431	0.114	0.0039	0.0388	0.1306	0.0133	0.01	0.0037	0.0025	0.0163	0.0146	0.1368	0.0307	0.1122	0.0502	0.0039
6	rs490010	106740458	0.83	0.29697514221559	0.96	0.241969076141015	0.0429309875307107	0.151290994582661	0.0054	0.0052	0.0966	0.0116	0.049	0.0131	0.0113	0.0308	0.0028	0.0451	0.0431	0.114	0.0039	0.0388	0.1305	0.0133	0.01	0.0036	0.0025	0.0163	0.0146	0.1369	0.0307	0.1122	0.0502	0.0039
6	rs117761397	106745082	0.83	0.29697514221559	0.96	0.241969076141015	0.0432871106439245	0.153478242882587	0.0054	0.0052	0.0965	0.0116	0.049	0.0131	0.0113	0.0308	0.0028	0.0451	0.0431	0.1139	0.0039	0.0388	0.1305	0.0133	0.01	0.0036	0.0025	0.0163	0.0146	0.1369	0.0308	0.1122	0.0501	0.0039
6	rs17566419	106754894	0.83	0.29697514221559	0.96	0.241969076141015	0.0395773054438728	0.149398206452259	0.0054	0.0052	0.0965	0.0116	0.0489	0.0131	0.0113	0.0308	0.0028	0.0451	0.0431	0.1138	0.0039	0.0389	0.1303	0.0133	0.0101	0.0036	0.0025	0.0163	0.0148	0.1369	0.0309	0.1121	0.0502	0.0039
6	rs77116795	106760299	0.83	0.29697514221559	0.96	0.241969076141015	0.0385648372848804	0.146200197156492	0.0054	0.0052	0.0964	0.0116	0.0489	0.0131	0.0113	0.0308	0.0028	0.0451	0.0431	0.1137	0.0038	0.0389	0.1302	0.0134	0.0101	0.0036	0.0025	0.0163	0.0149	0.1369	0.031	0.1121	0.0502	0.0039
6	rs694433	106784551	0.83	0.29697514221559	0.96	0.241969076141015	0.0284629674770207	0.13630081096927	0.0054	0.0052	0.0961	0.0115	0.0486	0.0131	0.0113	0.0307	0.0028	0.0453	0.0432	0.1125	0.0036	0.039	0.1291	0.014	0.0103	0.0035	0.0023	0.0163	0.0153	0.1374	0.0319	0.1122	0.0504	0.0038
6	rs4945750	106790107	0.83	0.29697514221559	0.96	0.241969076141015	0.025500047759233	0.136209492044999	0.0054	0.0052	0.096	0.0115	0.0486	0.0131	0.0114	0.0305	0.0028	0.0453	0.0433	0.1124	0.0036	0.0391	0.129	0.0141	0.0103	0.0035	0.0023	0.0164	0.0154	0.1375	0.0321	0.1122	0.0504	0.0038
6	rs13200551	106794159	0.83	0.29697514221559	0.96	0.241969076141015	0.0330606918056549	0.127014223747842	0.0054	0.0052	0.0959	0.0115	0.0486	0.0131	0.0117	0.0305	0.0028	0.0455	0.0432	0.1123	0.0036	0.0392	0.1289	0.0141	0.0103	0.0035	0.0023	0.0163	0.0153	0.1371	0.0321	0.1121	0.0504	0.0041
6	rs117448803	106803505	0.83	0.29697514221559	0.96	0.241969076141015	0.0343627353754567	0.122770114142008	0.0053	0.0052	0.0957	0.0112	0.0491	0.013	0.0119	0.0303	0.0028	0.0447	0.0431	0.1132	0.0036	0.0389	0.1288	0.0141	0.0103	0.0036	0.0024	0.0163	0.0156	0.1365	0.0325	0.1116	0.0508	0.0041
6	rs510405	106817017	0.84	0.258953137461488	0.96	0.241969076141015	0.0307834930411331	0.130232445763723	0.0052	0.0053	0.0956	0.0111	0.0494	0.013	0.012	0.0302	0.0029	0.0444	0.0431	0.1137	0.0036	0.0389	0.1288	0.0142	0.0102	0.0037	0.0025	0.0163	0.0157	0.1363	0.0326	0.1114	0.0507	0.0041
6	rs75898175	106820563	0.84	0.258953137461488	0.96	0.241969076141015	0.0404798795959099	0.13675774220584	0.0052	0.0051	0.0954	0.0111	0.0495	0.013	0.012	0.0301	0.0029	0.0443	0.0433	0.1139	0.0036	0.0388	0.1289	0.0142	0.0102	0.0037	0.0026	0.0163	0.0158	0.1362	0.0327	0.1114	0.0505	0.0041
6	rs17066916	106822546	0.84	0.258953137461488	0.96	0.241969076141015	0.0455586617022624	0.150059708613022	0.0052	0.0051	0.0953	0.0111	0.0496	0.0129	0.012	0.0301	0.0029	0.0443	0.0434	0.1139	0.0036	0.0388	0.1289	0.0142	0.0102	0.0037	0.0026	0.0163	0.0158	0.1362	0.0327	0.1113	0.0505	0.0041
6	rs79231630	106824068	0.84	0.258953137461488	0.96	0.241969076141015	0.0376244132734454	0.158464482425801	0.0053	0.0051	0.0947	0.0109	0.0502	0.0128	0.0121	0.03	0.0028	0.0443	0.0435	0.1138	0.0035	0.0386	0.1287	0.0145	0.0104	0.0039	0.0028	0.0164	0.016	0.1355	0.0327	0.1115	0.0505	0.0041
6	rs17066932	106825321	0.84	0.258953137461488	0.96	0.241969076141015	0.0251725493806606	0.113676676337854	0.0054	0.0051	0.0941	0.011	0.051	0.0129	0.0123	0.0298	0.0028	0.0441	0.0434	0.1135	0.0034	0.0382	0.1284	0.0149	0.0107	0.0041	0.003	0.0166	0.0164	0.1343	0.0328	0.1119	0.0506	0.004
6	rs803520	106829172	0.84	0.258953137461488	0.96	0.241969076141015	0.0235799940290132	0.0871236644848596	0.0058	0.0051	0.0891	0.0114	0.0531	0.0131	0.013	0.0294	0.0025	0.044	0.0437	0.1154	0.0036	0.0377	0.1285	0.0151	0.0114	0.0041	0.0035	0.0169	0.0168	0.1308	0.0334	0.1124	0.0513	0.0037
6	rs6568433	106829537	0.85	0.2244882202137	0.97	0.212655582583661	0.0233861364074811	0.0831610867550122	0.0058	0.0051	0.0891	0.0114	0.0532	0.0132	0.0131	0.0295	0.0025	0.0439	0.0439	0.1155	0.0036	0.0376	0.1285	0.0154	0.0114	0.0041	0.0035	0.0168	0.0168	0.1308	0.0334	0.1116	0.0513	0.0037
6	rs7757514	106834984	0.85	0.2244882202137	0.97	0.212655582583661	0.0374220919542515	0.0759702103704324	0.0057	0.0052	0.0889	0.0115	0.0543	0.0134	0.0134	0.0297	0.0026	0.0438	0.0442	0.1154	0.0043	0.0376	0.1277	0.0154	0.0113	0.004	0.0038	0.0168	0.0167	0.1305	0.0333	0.1104	0.0513	0.0034
6	rs17317528	106836166	0.85	0.2244882202137	0.97	0.212655582583661	0.0372071136054506	0.0831610867550122	0.0057	0.0053	0.0888	0.0116	0.0547	0.0135	0.0134	0.0298	0.0026	0.0438	0.0444	0.1153	0.0043	0.0376	0.1268	0.0153	0.0113	0.0041	0.0039	0.0169	0.0169	0.131	0.0332	0.1095	0.0515	0.0033
6	rs2749083	106836299	0.85	0.2244882202137	0.97	0.212655582583661	0.036474648234706	0.0813573477662263	0.0057	0.0053	0.0888	0.0116	0.0548	0.0135	0.0134	0.0298	0.0026	0.0438	0.0444	0.1153	0.0043	0.0377	0.1268	0.0153	0.0113	0.0041	0.0039	0.017	0.0169	0.1311	0.0332	0.1094	0.0515	0.0033
6	rs117802420	106836526	0.85	0.2244882202137	0.97	0.212655582583661	0.035882843350803	0.0803870185287636	0.0057	0.0053	0.0888	0.0116	0.0548	0.0135	0.0134	0.0297	0.0026	0.0439	0.0444	0.1153	0.0043	0.0377	0.1265	0.0153	0.0113	0.0041	0.0039	0.017	0.017	0.1311	0.0332	0.1093	0.0515	0.0033
6	rs803526	106838192	0.85	0.2244882202137	0.98	0.18597139562509	0.0356870657476329	0.0800150737202863	0.0057	0.0055	0.0883	0.0115	0.055	0.0134	0.0134	0.0298	0.0027	0.0442	0.0444	0.1152	0.0042	0.0378	0.1261	0.0152	0.0113	0.0042	0.0039	0.0171	0.017	0.1311	0.0331	0.1094	0.0519	0.0032
6	rs12526891	106838904	0.85	0.2244882202137	0.98	0.18597139562509	0.0427094306396109	0.0863558830275961	0.0057	0.0054	0.0882	0.0116	0.055	0.0134	0.0134	0.0298	0.0027	0.0442	0.0444	0.1152	0.0042	0.0378	0.1261	0.0152	0.0113	0.0042	0.0039	0.0171	0.017	0.1311	0.0331	0.1094	0.0519	0.0032
6	rs11152984	106862821	0.86	0.193417951625055	0.98	0.18597139562509	0.0446709350033813	0.0624705832802539	0.0051	0.0054	0.086	0.0126	0.0555	0.014	0.0136	0.0285	0.0026	0.0453	0.0443	0.1145	0.0045	0.0394	0.1241	0.0159	0.0126	0.0045	0.004	0.0175	0.0176	0.1295	0.0327	0.1081	0.0541	0.0029
6	rs1474906	106864740	0.86	0.193417951625055	0.98	0.18597139562509	0.0417148470653853	0.0616012571642129	0.0051	0.0054	0.0856	0.0126	0.0555	0.014	0.0136	0.0285	0.0026	0.0453	0.0443	0.1146	0.0045	0.0394	0.1241	0.016	0.0127	0.0046	0.004	0.0176	0.0176	0.1295	0.0326	0.1081	0.0541	0.0029
6	Affx-27403521	106865727	0.86	0.193417951625055	0.97	0.212655582583661	0.0434211754756382	0.0630754403159176	0.0051	0.0054	0.0857	0.0126	0.0555	0.014	0.0136	0.0283	0.0026	0.0453	0.0443	0.1146	0.0045	0.0394	0.1241	0.016	0.0127	0.0045	0.004	0.0176	0.0176	0.1295	0.0326	0.108	0.0542	0.0029
6	rs10485149	106867828	0.86	0.193417951625055	0.97	0.212655582583661	0.0435256439607496	0.063142798584871	0.0051	0.0054	0.0857	0.0126	0.0555	0.014	0.0136	0.0283	0.0026	0.0453	0.0443	0.1146	0.0045	0.0394	0.1241	0.016	0.0127	0.0045	0.004	0.0175	0.0176	0.1295	0.0326	0.108	0.0542	0.0029
6	rs9384612	106877326	0.86	0.193417951625055	0.97	0.212655582583661	0.0456820407834088	0.065041115434425	0.0051	0.0054	0.0859	0.0126	0.0556	0.014	0.0136	0.0283	0.0026	0.0453	0.0442	0.1145	0.0045	0.0393	0.1241	0.0159	0.0128	0.0045	0.004	0.0175	0.0176	0.1292	0.0327	0.108	0.0544	0.0029
6	rs9399999	106879571	0.86	0.193417951625055	0.97	0.212655582583661	0.0518236289451127	0.0830101650177702	0.005	0.0054	0.0857	0.0127	0.0557	0.0142	0.0137	0.0283	0.0026	0.0452	0.0441	0.1143	0.0045	0.0394	0.1241	0.0158	0.0128	0.0046	0.0039	0.0175	0.0178	0.1292	0.0326	0.1079	0.0544	0.0029
6	rs116872900	106882214	0.87	0.165571370278195	0.98	0.18597139562509	0.0490509764338999	0.0668939645962369	0.005	0.0055	0.0856	0.0128	0.0561	0.0142	0.0137	0.0279	0.0026	0.0449	0.044	0.114	0.0045	0.04	0.1241	0.0159	0.013	0.0047	0.0039	0.0175	0.018	0.1292	0.0325	0.1075	0.0543	0.0028
6	rs74663333	106885185	0.87	0.165571370278195	0.97	0.212655582583661	0.0440957537081084	0.0639534622082735	0.0048	0.0056	0.0853	0.0132	0.0571	0.0143	0.0138	0.0271	0.0026	0.0443	0.0439	0.113	0.0044	0.0414	0.124	0.0163	0.0135	0.0051	0.0038	0.0173	0.0185	0.1289	0.0325	0.1066	0.0543	0.0028
6	rs9386543	106890629	0.86	0.193417951625055	0.97	0.212655582583661	0.0452512057695796	0.0689082558075355	0.0048	0.0056	0.0851	0.0134	0.0577	0.0143	0.0138	0.0267	0.0026	0.044	0.0438	0.1125	0.0044	0.0421	0.1239	0.0165	0.0138	0.0053	0.0038	0.0172	0.0187	0.1287	0.0325	0.1061	0.0543	0.0028
6	rs9386544	106892924	0.86	0.193417951625055	0.97	0.212655582583661	0.0348472691251258	0.0670320793301974	0.0048	0.0056	0.085	0.0134	0.0578	0.0143	0.0139	0.0268	0.0026	0.0439	0.0438	0.1124	0.0044	0.0423	0.1237	0.0166	0.0139	0.0053	0.0038	0.0172	0.0187	0.1288	0.0326	0.106	0.0543	0.0027
6	rs9480671	106894342	0.86	0.193417951625055	0.97	0.212655582583661	0.0357000944498575	0.0670320793301974	0.0048	0.0056	0.0849	0.0135	0.0578	0.0143	0.0139	0.0268	0.0026	0.0439	0.0438	0.1123	0.0044	0.0423	0.1237	0.0166	0.0139	0.0053	0.0038	0.0171	0.0189	0.1292	0.0326	0.1058	0.0543	0.0027
6	rs6909777	106896711	0.86	0.193417951625055	0.97	0.212655582583661	0.0352848126666353	0.0657248103554175	0.0048	0.0056	0.0848	0.0134	0.0579	0.0142	0.0138	0.0267	0.0025	0.0439	0.0438	0.1122	0.0044	0.0423	0.1237	0.0167	0.014	0.0053	0.0038	0.0171	0.0189	0.1295	0.0326	0.1056	0.0543	0.0027
6	rs75389717	106896841	0.86	0.193417951625055	0.97	0.212655582583661	0.0352848126666353	0.0659305037042551	0.0048	0.0056	0.0848	0.0134	0.0579	0.0142	0.0138	0.0267	0.0025	0.0439	0.0438	0.1122	0.0044	0.0423	0.1237	0.0167	0.014	0.0053	0.0038	0.0171	0.0189	0.1295	0.0326	0.1055	0.0543	0.0027
6	rs78169229	106897527	0.87	0.165571370278195	0.97	0.212655582583661	0.035882843350803	0.0659305037042551	0.0048	0.0056	0.0847	0.0134	0.0579	0.0142	0.0138	0.0267	0.0025	0.0439	0.0437	0.1122	0.0044	0.0423	0.1237	0.0167	0.014	0.0053	0.0038	0.0171	0.0189	0.1298	0.0326	0.1055	0.0542	0.0027
6	rs1417352	106899226	0.87	0.165571370278195	0.97	0.212655582583661	0.0350269741663368	0.0668249519271995	0.0048	0.0056	0.0847	0.0134	0.058	0.0142	0.0138	0.0268	0.0025	0.044	0.0437	0.1122	0.0044	0.0424	0.1237	0.0167	0.014	0.0053	0.0037	0.0171	0.0189	0.13	0.0326	0.1053	0.0543	0.0026
6	rs6900490	106913299	0.87	0.165571370278195	0.97	0.212655582583661	0.0194559285439938	0.0735846631205434	0.0056	0.006	0.0843	0.0147	0.0582	0.0132	0.0132	0.0265	0.0027	0.0433	0.043	0.1131	0.0044	0.0437	0.1243	0.0169	0.014	0.0057	0.0035	0.0164	0.018	0.1312	0.0338	0.102	0.0542	0.0029
6	rs62420845	106917928	0.87	0.165571370278195	0.97	0.212655582583661	0.0171668227608395	0.0682804632597533	0.0059	0.006	0.0844	0.0149	0.058	0.0131	0.013	0.0265	0.0027	0.0432	0.0426	0.1135	0.0045	0.0439	0.1243	0.017	0.0141	0.0056	0.0035	0.0162	0.018	0.1311	0.0338	0.1016	0.0543	0.0029
6	rs72933575	106918630	0.87	0.165571370278195	0.97	0.212655582583661	0.0182569457701975	0.0689781582488729	0.0059	0.0059	0.0844	0.0149	0.058	0.0131	0.013	0.0265	0.0027	0.0433	0.0425	0.1135	0.0045	0.0438	0.1244	0.0171	0.0141	0.0056	0.0035	0.0162	0.018	0.1311	0.0338	0.1016	0.0543	0.0029
6	rs9372129	106919652	0.87	0.165571370278195	0.97	0.212655582583661	0.0183054610929622	0.0662051806236194	0.0059	0.0059	0.0844	0.0149	0.058	0.0131	0.013	0.0265	0.0027	0.0433	0.0424	0.1135	0.0045	0.0438	0.1245	0.0171	0.0141	0.0056	0.0035	0.0162	0.018	0.1311	0.0338	0.1015	0.0542	0.0029
6	rs9372130	106919710	0.87	0.165571370278195	0.97	0.212655582583661	0.0183054610929622	0.0662739246303819	0.0059	0.0059	0.0844	0.0149	0.058	0.0131	0.013	0.0265	0.0027	0.0433	0.0424	0.1135	0.0045	0.0438	0.1245	0.0171	0.0141	0.0056	0.0035	0.0162	0.018	0.1311	0.0339	0.1015	0.0542	0.0029
6	rs6568441	106922281	0.86	0.193417951625055	0.97	0.212655582583661	0.0214373510874225	0.0520741171203467	0.0059	0.0065	0.0845	0.0155	0.0571	0.0127	0.0127	0.0263	0.0025	0.0424	0.0419	0.1155	0.005	0.0449	0.1252	0.0168	0.014	0.0056	0.0034	0.0152	0.0183	0.1309	0.036	0.1002	0.0528	0.0028
6	rs9398089	106922549	0.86	0.193417951625055	0.98	0.18597139562509	0.0146441351984213	0.0468589406005095	0.0062	0.0063	0.0837	0.0153	0.0569	0.0129	0.0124	0.0263	0.0023	0.0413	0.0416	0.1157	0.005	0.045	0.1267	0.0165	0.0141	0.0054	0.0033	0.0151	0.0184	0.1316	0.0361	0.1014	0.052	0.0028
6	rs35893085	106922633	0.86	0.193417951625055	0.98	0.18597139562509	0.0140288713344965	0.0472743959780184	0.0062	0.0063	0.0838	0.0152	0.0568	0.0128	0.0123	0.0263	0.0023	0.0412	0.0416	0.1158	0.0049	0.0452	0.1269	0.0164	0.0142	0.0052	0.0032	0.0151	0.0183	0.1321	0.036	0.1017	0.0518	0.0027
6	rs78975834	106923425	0.87	0.165571370278195	0.98	0.18597139562509	0.00507893425318606	0.0571387447713497	0.0064	0.0061	0.0843	0.014	0.0562	0.0123	0.0117	0.0262	0.0033	0.0405	0.0418	0.1151	0.0041	0.045	0.128	0.0155	0.0148	0.0043	0.0024	0.0154	0.0179	0.1367	0.0355	0.1039	0.05	0.0028
6	rs17067084	106924024	0.86	0.193417951625055	0.99	0.161794913519683	0.00396812282384387	0.067793837675817	0.0063	0.006	0.0846	0.0135	0.0561	0.0118	0.0113	0.0262	0.0031	0.0401	0.042	0.1149	0.0035	0.0454	0.1286	0.0155	0.0155	0.0038	0.0017	0.0156	0.0177	0.1386	0.0354	0.1053	0.0492	0.0027
6	rs927012	106924458	0.86	0.193417951625055	0.99	0.161794913519683	0.00368103300637311	0.068838382882819	0.0063	0.006	0.0846	0.0135	0.0561	0.0118	0.0113	0.0262	0.0031	0.0401	0.042	0.115	0.0035	0.0453	0.1286	0.0155	0.0155	0.0038	0.0017	0.0156	0.0177	0.1386	0.0354	0.1053	0.0492	0.0027
6	rs9486367	106932050	0.86	0.193417951625055	1	0.139999700676332	0.00241847634469259	0.0602739318831524	0.0063	0.0061	0.085	0.0135	0.0562	0.0118	0.0114	0.0262	0.003	0.04	0.042	0.115	0.0034	0.0453	0.1288	0.0155	0.0156	0.0038	0.0016	0.0157	0.0177	0.1387	0.0354	0.1051	0.0493	0.0027
6	rs77563349	106935690	0.86	0.193417951625055	1	0.139999700676332	0.00230641552972603	0.057526725948247	0.0063	0.0061	0.0851	0.0135	0.0562	0.0117	0.0115	0.0262	0.003	0.0399	0.0419	0.115	0.0034	0.0452	0.1288	0.0156	0.0157	0.0037	0.0016	0.0157	0.0178	0.1387	0.0354	0.105	0.0492	0.0027
6	rs9398091	106936625	0.86	0.193417951625055	1	0.139999700676332	0.00250666866801142	0.0569451762326892	0.0063	0.0061	0.0851	0.0134	0.0562	0.0117	0.0115	0.0262	0.003	0.0399	0.0419	0.115	0.0034	0.0449	0.1289	0.0156	0.0156	0.0037	0.0016	0.0157	0.0176	0.1387	0.0362	0.105	0.0492	0.0027
6	rs7751654	106937818	0.86	0.193417951625055	1	0.139999700676332	0.00278488966931368	0.0567518894301204	0.0063	0.0062	0.085	0.0134	0.0562	0.0116	0.0113	0.0263	0.003	0.0398	0.0418	0.1148	0.0034	0.045	0.1291	0.0157	0.0157	0.0036	0.0015	0.0157	0.0176	0.1387	0.0361	0.105	0.049	0.0026
6	rs79814366	106938669	0.86	0.193417951625055	1	0.139999700676332	0.00297495290754822	0.0540756121789229	0.0061	0.006	0.0852	0.0136	0.0564	0.0117	0.0119	0.0269	0.003	0.0398	0.0414	0.1151	0.0034	0.0455	0.1284	0.0156	0.0159	0.0033	0.0013	0.0158	0.0174	0.1385	0.0362	0.105	0.0486	0.0024
6	rs17067108	106940525	0.86	0.193417951625055	1	0.139999700676332	0.00466354763807214	0.0545810822115192	0.0057	0.0058	0.0854	0.0138	0.0571	0.012	0.0128	0.0281	0.0031	0.0396	0.041	0.1152	0.0033	0.0462	0.127	0.0156	0.016	0.0029	0.001	0.0159	0.016	0.1385	0.0366	0.1053	0.0487	0.0022
6	rs710095	106949394	0.86	0.193417951625055	1	0.139999700676332	0.00449110427917291	0.0878169919829966	0.0057	0.0057	0.0854	0.0139	0.0576	0.0122	0.0134	0.0282	0.003	0.0394	0.0408	0.115	0.0035	0.0463	0.1265	0.0156	0.016	0.0029	8e-04	0.0165	0.0156	0.1385	0.037	0.1053	0.0487	0.0019
6	rs72939408	106949440	0.86	0.193417951625055	1	0.139999700676332	0.00441089752557911	0.084828510477898	0.0057	0.0057	0.0854	0.014	0.0576	0.0122	0.0135	0.0282	0.003	0.0394	0.0408	0.1149	0.0035	0.0463	0.1262	0.0156	0.0161	0.0029	8e-04	0.0165	0.0156	0.1383	0.037	0.1053	0.0487	0.0019
6	rs1676021	106950327	0.86	0.193417951625055	1	0.139999700676332	0.00410125011943652	0.075026717366591	0.0057	0.0057	0.0859	0.014	0.0576	0.0122	0.0135	0.028	0.003	0.0394	0.0408	0.1149	0.0035	0.0461	0.1262	0.0156	0.0161	0.0029	8e-04	0.0165	0.0155	0.1383	0.037	0.105	0.0487	0.0022
6	rs9400021	106955155	0.85	0.2244882202137	1	0.139999700676332	0.0039934559867633	0.0638857404064713	0.0055	0.0056	0.0848	0.0139	0.057	0.0132	0.0133	0.0281	0.003	0.0388	0.0401	0.1157	0.0035	0.0471	0.1263	0.0155	0.0168	0.0027	8e-04	0.0166	0.0157	0.1383	0.0375	0.1056	0.0475	0.0019
6	rs783403	106957506	0.85	0.2244882202137	1	0.139999700676332	0.0038016410091066	0.0777247094247361	0.0056	0.0056	0.0848	0.0139	0.0569	0.0134	0.0134	0.0281	0.003	0.0388	0.04	0.1156	0.0035	0.0472	0.1264	0.0155	0.0169	0.0027	8e-04	0.0166	0.0157	0.1382	0.0375	0.1057	0.0475	0.0018
6	rs11152999	106960447	0.85	0.2244882202137	1	0.139999700676332	0.00339271612679719	0.0789034504929872	0.0057	0.0054	0.0848	0.0138	0.0568	0.0136	0.0135	0.0281	0.003	0.0388	0.0398	0.1155	0.0033	0.0474	0.1267	0.0155	0.0169	0.0027	7e-04	0.0165	0.0157	0.1381	0.0377	0.1058	0.0475	0.0017
6	rs13218830	106962186	0.85	0.2244882202137	1	0.139999700676332	0.00352418200364451	0.0947108498544757	0.0058	0.0054	0.0848	0.0139	0.0567	0.0135	0.0136	0.0282	0.0029	0.0387	0.0397	0.1152	0.0033	0.0474	0.1269	0.0153	0.0169	0.0028	7e-04	0.0166	0.0158	0.1382	0.0377	0.106	0.0475	0.0017
6	rs1159148	106967185	0.85	0.2244882202137	1	0.139999700676332	0.00432640719196365	0.106595165313916	0.0058	0.0053	0.0852	0.0139	0.057	0.0135	0.0137	0.0287	0.0029	0.0387	0.0391	0.1148	0.0033	0.0475	0.1269	0.0152	0.0164	0.0028	7e-04	0.0167	0.0158	0.1383	0.0379	0.1062	0.0474	0.0016
6	rs3747787	106967778	0.85	0.2244882202137	1	0.139999700676332	0.00461497703705599	0.0868162252304122	0.0058	0.0053	0.0851	0.0139	0.057	0.0143	0.0137	0.0286	0.003	0.0385	0.0391	0.1148	0.0033	0.0475	0.127	0.016	0.0164	0.0028	7e-04	0.0167	0.0158	0.1383	0.0379	0.1062	0.0457	0.0016
6	rs34550542	106970791	0.85	0.2244882202137	0.99	0.161794913519683	0.00624409103935081	0.084220632096698	0.0057	0.0053	0.0852	0.0139	0.0569	0.0144	0.0138	0.0286	0.0032	0.0385	0.0391	0.1149	0.0033	0.0475	0.1268	0.016	0.0164	0.0028	7e-04	0.0167	0.0158	0.1381	0.0379	0.1062	0.0457	0.0016
6	rs9320172	106973667	0.85	0.2244882202137	0.99	0.161794913519683	0.00603092438225468	0.0852855725396139	0.0057	0.0053	0.0852	0.0139	0.0569	0.0144	0.0138	0.0286	0.0032	0.0385	0.0391	0.1151	0.0034	0.0476	0.1268	0.016	0.0165	0.0028	7e-04	0.0167	0.0159	0.1381	0.0379	0.1062	0.0454	0.0016
6	rs17067184	106979755	0.85	0.2244882202137	0.99	0.161794913519683	0.00505444650236572	0.0829347456538004	0.0057	0.0053	0.0849	0.014	0.0569	0.0146	0.014	0.0289	0.003	0.0384	0.0392	0.1149	0.0034	0.048	0.1264	0.016	0.0165	0.0028	7e-04	0.0166	0.0157	0.1381	0.038	0.1068	0.0451	0.0014
6	rs13197493	106981767	0.85	0.2244882202137	0.99	0.161794913519683	0.00518404199860406	0.083993131630829	0.0056	0.0053	0.0849	0.014	0.057	0.0146	0.014	0.0289	0.0029	0.0383	0.0392	0.115	0.0036	0.0481	0.1265	0.016	0.0165	0.0026	7e-04	0.0167	0.0157	0.1381	0.0378	0.107	0.045	0.0013
6	rs1462147	106982488	0.85	0.2244882202137	0.99	0.161794913519683	0.00559834350619245	0.0797180226008069	0.0054	0.0053	0.0848	0.0139	0.0572	0.0145	0.0141	0.029	0.0029	0.0384	0.0391	0.1149	0.0035	0.0485	0.1264	0.0162	0.0164	0.0027	7e-04	0.0166	0.0155	0.1383	0.0373	0.1073	0.0451	0.0013
6	rs898895	106982532	0.85	0.2244882202137	0.99	0.161794913519683	0.00559834350619245	0.0807596632599338	0.0054	0.0053	0.0848	0.0139	0.0572	0.0145	0.0141	0.029	0.0029	0.0384	0.0391	0.1149	0.0035	0.0485	0.1264	0.0162	0.0164	0.0027	7e-04	0.0166	0.0155	0.1383	0.0373	0.1073	0.0451	0.0013
6	rs9320175	106985419	0.85	0.2244882202137	0.99	0.161794913519683	0.00661980112706115	0.058632100491538	0.0053	0.0054	0.0848	0.0138	0.0571	0.0143	0.0143	0.03	0.003	0.0378	0.0388	0.1156	0.0037	0.0487	0.1263	0.0159	0.0163	0.0026	8e-04	0.0166	0.0155	0.1386	0.0369	0.1073	0.0444	0.0012
6	rs783396	106987370	0.85	0.2244882202137	0.99	0.161794913519683	0.00590920796831147	0.0657248103554175	0.0053	0.0054	0.0848	0.0138	0.0568	0.0144	0.0143	0.03	0.003	0.0376	0.0388	0.1159	0.0038	0.0488	0.126	0.0159	0.0163	0.0026	8e-04	0.0167	0.0155	0.1386	0.0367	0.1077	0.0443	0.0012
6	rs783392	106989212	0.85	0.2244882202137	0.99	0.161794913519683	0.00566815570130273	0.0642246516088573	0.0053	0.0054	0.0849	0.0138	0.0567	0.0144	0.0143	0.03	0.003	0.0375	0.0388	0.116	0.0038	0.0488	0.126	0.0159	0.0163	0.0026	8e-04	0.0167	0.0154	0.1386	0.0367	0.1078	0.0443	0.0012
6	rs61741114	106991361	0.85	0.2244882202137	0.99	0.161794913519683	0.0053640497570728	0.06093606042113	0.0053	0.0055	0.0849	0.0139	0.0567	0.0144	0.0143	0.0299	0.003	0.0374	0.0388	0.1159	0.0038	0.0489	0.1258	0.0158	0.0163	0.0026	9e-04	0.0167	0.0154	0.1386	0.0367	0.1079	0.0443	0.0012
6	rs2247346	106992299	0.85	0.2244882202137	0.99	0.161794913519683	0.00505750242036365	0.0626047830630226	0.0053	0.0056	0.085	0.0139	0.0568	0.0145	0.0143	0.0298	0.003	0.0373	0.0387	0.1158	0.0038	0.049	0.1255	0.0157	0.0163	0.0026	9e-04	0.0169	0.0153	0.1386	0.0367	0.108	0.0444	0.0012
6	rs2219667	106994326	0.86	0.193417951625055	0.99	0.161794913519683	0.00447164010217173	0.0634800449719103	0.0053	0.0055	0.0851	0.0139	0.0568	0.0147	0.0144	0.0297	0.003	0.0371	0.0388	0.1157	0.0039	0.0492	0.1253	0.0157	0.0162	0.0026	9e-04	0.0169	0.0153	0.1383	0.0364	0.1088	0.0444	0.0012
6	rs2297970	106999822	0.85	0.2244882202137	0.99	0.161794913519683	0.00536725065872082	0.0713723338817499	0.0053	0.0057	0.0848	0.0139	0.0567	0.0144	0.0146	0.0296	0.0032	0.0371	0.0385	0.1163	0.004	0.0496	0.1247	0.0157	0.016	0.0027	9e-04	0.017	0.0155	0.1372	0.0363	0.1094	0.0445	0.0013
6	rs11153008	107013265	0.85	0.2244882202137	0.99	0.161794913519683	0.00424319346883414	0.0622025491949414	0.0052	0.0057	0.0853	0.0141	0.0561	0.0144	0.0152	0.0293	0.0029	0.0365	0.0382	0.1165	0.0041	0.0504	0.1246	0.0156	0.0161	0.0029	9e-04	0.0172	0.0156	0.1365	0.0364	0.1097	0.0447	0.0012
6	rs77533194	107025499	0.85	0.2244882202137	0.99	0.161794913519683	0.00447441663959388	0.0533212210170156	0.0051	0.0057	0.0855	0.0141	0.0561	0.0144	0.0152	0.0293	0.003	0.0365	0.0381	0.1165	0.0041	0.0504	0.1245	0.0156	0.0162	0.0029	9e-04	0.0172	0.0156	0.1365	0.0364	0.1097	0.0447	0.0012
6	rs11153009	107027557	0.85	0.2244882202137	0.98	0.18597139562509	0.00513746382576608	0.0506558270656353	0.0048	0.0057	0.0857	0.0143	0.0557	0.0145	0.0153	0.0293	0.0029	0.0362	0.0379	0.1166	0.004	0.0505	0.1243	0.0158	0.0163	0.0029	9e-04	0.0172	0.0157	0.1365	0.0364	0.1098	0.0447	0.0013
6	rs75268181	107031766	0.85	0.2244882202137	0.99	0.161794913519683	0.00536725065872082	0.0407675332562023	0.0047	0.0057	0.0857	0.0143	0.0557	0.0145	0.0153	0.0293	0.0029	0.0362	0.0378	0.1167	0.004	0.0505	0.1243	0.0158	0.0163	0.0029	9e-04	0.0172	0.0157	0.1365	0.0363	0.1098	0.0447	0.0013
6	rs57332679	107033570	0.85	0.2244882202137	0.99	0.161794913519683	0.00569828145115579	0.044458155480837	0.0047	0.0057	0.0857	0.0144	0.0557	0.0145	0.0154	0.0293	0.0029	0.0362	0.0378	0.1167	0.0039	0.0505	0.1243	0.0158	0.0163	0.003	9e-04	0.0172	0.0157	0.1365	0.0363	0.1099	0.0446	0.0013
6	rs7771502	107034701	0.85	0.2244882202137	0.98	0.18597139562509	0.00548022247662301	0.0416065213949359	0.0047	0.0056	0.0857	0.0142	0.0557	0.0145	0.0153	0.0292	0.0029	0.0361	0.0378	0.1167	0.0039	0.0506	0.1243	0.0159	0.0163	0.003	9e-04	0.0172	0.0157	0.1367	0.0363	0.1099	0.0446	0.0013
6	rs4946770	107034986	0.85	0.2244882202137	0.98	0.18597139562509	0.0054672185752566	0.0418878846418231	0.0047	0.0056	0.0857	0.0143	0.0557	0.0145	0.0153	0.0292	0.0029	0.0361	0.0378	0.1167	0.0039	0.0506	0.1243	0.0159	0.0163	0.003	9e-04	0.0172	0.0157	0.1367	0.0363	0.11	0.0446	0.0013
6	rs78404270	107051404	0.85	0.2244882202137	0.98	0.18597139562509	0.00538006914277408	0.042113585892031	0.0047	0.0056	0.0857	0.0143	0.0556	0.0146	0.0154	0.0292	0.0029	0.0361	0.0377	0.1167	0.0039	0.0506	0.1239	0.0159	0.0164	0.0029	9e-04	0.0172	0.0156	0.1367	0.0363	0.1099	0.0446	0.0013
6	rs17067443	107062187	0.85	0.2244882202137	0.98	0.18597139562509	0.00532893786919685	0.0428508550264692	0.0047	0.0056	0.0857	0.0143	0.0556	0.0146	0.0154	0.0292	0.0029	0.0361	0.0377	0.1167	0.0039	0.0506	0.1239	0.0159	0.0164	0.0029	9e-04	0.0172	0.0156	0.1367	0.0363	0.1099	0.0446	0.0013
6	rs17067445	107062232	0.85	0.2244882202137	0.98	0.18597139562509	0.00532893786919685	0.0428508550264692	0.0047	0.0056	0.0857	0.0143	0.0556	0.0146	0.0154	0.0292	0.0029	0.0361	0.0377	0.1167	0.0039	0.0506	0.1239	0.0159	0.0164	0.0029	9e-04	0.0172	0.0156	0.1367	0.0363	0.1099	0.0446	0.0013
6	rs72945071	107066499	0.85	0.2244882202137	0.98	0.18597139562509	0.00424053026149121	0.0437660884036271	0.0047	0.0056	0.0855	0.0143	0.0556	0.0149	0.0157	0.0292	0.0028	0.0361	0.0377	0.1169	0.0039	0.0506	0.1234	0.0161	0.0165	0.0027	8e-04	0.0173	0.0156	0.1368	0.0365	0.1099	0.0445	0.0014
6	rs2054365	107077502	0.85	0.2244882202137	0.99	0.161794913519683	0.00373131445251922	0.0443424760554932	0.0048	0.0056	0.0854	0.0143	0.0555	0.015	0.0159	0.0292	0.0028	0.0362	0.0377	0.1169	0.0038	0.0506	0.1232	0.0162	0.0165	0.0026	8e-04	0.0173	0.0156	0.1368	0.0365	0.1099	0.0445	0.0014
6	rs36016898	107088231	0.85	0.2244882202137	1	0.139999700676332	0.00264651518389726	0.0331093022106909	0.005	0.0055	0.0852	0.0146	0.0555	0.0153	0.0164	0.0293	0.0027	0.0365	0.0376	0.1169	0.0037	0.051	0.1213	0.0165	0.0165	0.0024	8e-04	0.0176	0.0159	0.136	0.0366	0.1103	0.0446	0.0013
6	rs34221917	107100396	0.85	0.2244882202137	1	0.139999700676332	0.00233610321268253	0.0318542192161454	0.005	0.0055	0.0851	0.0147	0.0555	0.0154	0.0166	0.0293	0.0027	0.0365	0.0376	0.1168	0.0037	0.051	0.1209	0.0166	0.0165	0.0025	8e-04	0.0176	0.0159	0.1358	0.0366	0.1104	0.0446	0.0013
6	rs6925169	107100483	0.85	0.2244882202137	1	0.139999700676332	0.00233610321268253	0.0318044820468864	0.005	0.0055	0.0851	0.0147	0.0555	0.0154	0.0166	0.0293	0.0027	0.0365	0.0376	0.1168	0.0037	0.051	0.1209	0.0166	0.0165	0.0025	8e-04	0.0176	0.0159	0.1358	0.0366	0.1104	0.0446	0.0013
6	rs118029715	107103510	0.85	0.2244882202137	0.99	0.161794913519683	0.00236777218957869	0.0304264771857121	0.005	0.0055	0.0851	0.0147	0.0555	0.0154	0.0166	0.0293	0.0027	0.0365	0.0376	0.1168	0.0037	0.051	0.1209	0.0166	0.0166	0.0025	8e-04	0.0176	0.0159	0.1358	0.0366	0.1104	0.0446	0.0013
6	rs72946548	107112780	0.85	0.2244882202137	0.97	0.212655582583661	0.00217028994600263	0.0299412080654744	0.0051	0.0054	0.085	0.0148	0.0554	0.0155	0.0167	0.0293	0.0027	0.0365	0.0376	0.1168	0.0036	0.051	0.1207	0.0167	0.0166	0.0026	8e-04	0.0177	0.0159	0.1356	0.0366	0.1105	0.0446	0.0013
6	rs1026619	107114361	0.85	0.2244882202137	0.97	0.212655582583661	0.00216248848016716	0.0293636850180866	0.0051	0.0054	0.085	0.0148	0.0554	0.0155	0.0167	0.0293	0.0027	0.0365	0.0376	0.1168	0.0036	0.051	0.1207	0.0167	0.0166	0.0026	8e-04	0.0177	0.0159	0.1356	0.0366	0.1105	0.0446	0.0013
6	rs12663120	107118274	0.85	0.2244882202137	0.97	0.212655582583661	0.00233113407859066	0.0284600247675554	0.0051	0.0054	0.0849	0.0148	0.0555	0.0155	0.0167	0.0292	0.0027	0.0365	0.0376	0.1168	0.0036	0.051	0.1206	0.0167	0.0166	0.0026	8e-04	0.0177	0.0159	0.1356	0.0366	0.1105	0.0446	0.0013
6	rs9400046	107126673	0.85	0.2244882202137	0.96	0.241969076141015	0.00212996835779962	0.0279897283905579	0.0051	0.0054	0.0847	0.0148	0.0556	0.0155	0.0167	0.0292	0.0026	0.0365	0.0376	0.1169	0.0035	0.051	0.1204	0.0168	0.0167	0.0026	8e-04	0.0177	0.0159	0.1355	0.0366	0.1106	0.0446	0.0013
6	rs2354554	107131685	0.85	0.2244882202137	0.96	0.241969076141015	0.00119438528283888	0.0274302294344924	0.0053	0.0052	0.0829	0.015	0.0555	0.0158	0.0175	0.0296	0.0025	0.0362	0.0377	0.117	0.0032	0.0506	0.1195	0.0171	0.017	0.0029	8e-04	0.0181	0.0163	0.1353	0.0366	0.1114	0.0443	0.0014
6	rs78684393	107134756	0.85	0.2244882202137	0.96	0.241969076141015	0.00162113245721614	0.0261454331419271	0.0056	0.0053	0.0808	0.0151	0.0559	0.0161	0.0181	0.0295	0.0027	0.0362	0.0379	0.1167	0.0037	0.0503	0.1191	0.0172	0.0166	0.0034	0.0011	0.0183	0.0172	0.1347	0.0372	0.1112	0.0432	0.0018
6	rs9386579	107135667	0.85	0.2244882202137	0.96	0.241969076141015	0.00160270207314998	0.0261454331419271	0.0056	0.0053	0.0808	0.0151	0.0559	0.016	0.0184	0.0296	0.0027	0.0362	0.0379	0.1164	0.0037	0.0503	0.119	0.0171	0.0166	0.0034	0.0011	0.0183	0.0172	0.1346	0.0372	0.1112	0.0431	0.0018
6	rs117991600	107141296	0.85	0.2244882202137	0.96	0.241969076141015	0.00216716664696611	0.0302805153414081	0.0055	0.0054	0.0808	0.0148	0.0561	0.0163	0.0188	0.0303	0.0029	0.0364	0.0383	0.1154	0.0041	0.0499	0.1182	0.0172	0.0162	0.0036	0.0013	0.0182	0.0181	0.1329	0.0379	0.1112	0.0429	0.0023
6	rs9320187	107141376	0.85	0.2244882202137	0.96	0.241969076141015	0.00217654740844911	0.0304752036483773	0.0055	0.0054	0.0808	0.0148	0.0561	0.0163	0.0188	0.0303	0.0029	0.0364	0.0383	0.1154	0.0041	0.0499	0.1182	0.0172	0.0162	0.0036	0.0013	0.0182	0.0181	0.1328	0.0379	0.1112	0.0429	0.0023
6	rs3104041	107141728	0.85	0.2244882202137	0.96	0.241969076141015	0.00219698446818648	0.0328564964502637	0.0055	0.0054	0.0808	0.0147	0.0561	0.0163	0.0188	0.0303	0.0029	0.0364	0.0384	0.1153	0.0041	0.0499	0.1181	0.0172	0.0161	0.0036	0.0013	0.0182	0.0181	0.1327	0.038	0.1112	0.0428	0.0023
6	rs2642470	107145514	0.85	0.2244882202137	0.95	0.274028283204826	0.00239639871726604	0.0322534096189014	0.0055	0.0054	0.0804	0.0146	0.0563	0.0162	0.0189	0.0303	0.003	0.0367	0.0385	0.1155	0.0042	0.0499	0.1178	0.0171	0.016	0.0037	0.0014	0.0182	0.0183	0.1322	0.0382	0.1109	0.043	0.0024
6	rs76877817	107148627	0.85	0.2244882202137	0.95	0.274028283204826	0.00326733464883198	0.0329575116390723	0.0054	0.0054	0.0808	0.0146	0.0566	0.0164	0.0189	0.0306	0.003	0.0366	0.0386	0.1154	0.004	0.0499	0.1176	0.0171	0.0161	0.0037	0.0014	0.0177	0.0185	0.1318	0.0383	0.1108	0.0428	0.0024
6	rs9373893	107151275	0.85	0.2244882202137	0.95	0.274028283204826	0.00411423381570718	0.0322534096189014	0.0054	0.0054	0.081	0.0146	0.0568	0.0164	0.019	0.0309	0.003	0.0366	0.0387	0.1153	0.0039	0.0499	0.1175	0.0171	0.0161	0.0038	0.0015	0.0172	0.0187	0.1316	0.0383	0.1107	0.0428	0.0025
6	rs1884266	107153670	0.85	0.2244882202137	0.96	0.241969076141015	0.00448275436777663	0.0323034698908389	0.0054	0.0054	0.081	0.0146	0.0569	0.0164	0.019	0.031	0.0031	0.0366	0.0387	0.1152	0.0039	0.0499	0.1175	0.0172	0.0161	0.0038	0.0015	0.017	0.0187	0.1315	0.0383	0.1107	0.0427	0.0025
6	rs926925	107156861	0.85	0.2244882202137	0.95	0.274028283204826	0.00455552630647498	0.0314573291534159	0.0054	0.0054	0.081	0.0146	0.0569	0.0164	0.019	0.031	0.003	0.0366	0.0387	0.1152	0.0039	0.0502	0.1173	0.0172	0.0161	0.0038	0.0015	0.017	0.0188	0.1313	0.0383	0.1106	0.0428	0.0025
6	rs117739175	107158268	0.85	0.2244882202137	0.96	0.241969076141015	0.00451063485240811	0.0310627448679823	0.0054	0.0054	0.081	0.0146	0.0569	0.0164	0.019	0.031	0.003	0.0366	0.0387	0.1151	0.0039	0.0502	0.1172	0.0172	0.0161	0.0038	0.0015	0.017	0.0191	0.1312	0.0381	0.1106	0.0429	0.0025
6	rs34138412	107164722	0.84	0.258953137461488	0.95	0.274028283204826	0.0030521677406693	0.0333629998883935	0.0054	0.0056	0.0814	0.0142	0.0565	0.0167	0.0192	0.0311	0.0031	0.0371	0.0392	0.1137	0.0039	0.0505	0.1163	0.0175	0.0165	0.004	0.0017	0.0168	0.0201	0.1296	0.0376	0.1107	0.0437	0.0027
6	rs9386589	107169323	0.84	0.258953137461488	0.94	0.308944172156586	0.00244931429897959	0.0373815974340886	0.0054	0.0057	0.0818	0.0139	0.0561	0.0168	0.0192	0.0311	0.0031	0.0373	0.0393	0.1131	0.004	0.0505	0.116	0.0178	0.0165	0.0041	0.0017	0.0168	0.0202	0.1293	0.0379	0.11	0.0443	0.0029
6	rs6915445	107174515	0.84	0.258953137461488	0.94	0.308944172156586	0.00177352409352036	0.0389488455233696	0.0054	0.0058	0.082	0.014	0.0559	0.0168	0.0191	0.0312	0.003	0.0375	0.0394	0.1129	0.0041	0.0506	0.1156	0.0178	0.0165	0.0041	0.0017	0.0167	0.0203	0.1293	0.0381	0.1096	0.0444	0.0029
6	rs11153022	107176029	0.84	0.258953137461488	0.94	0.308944172156586	0.00120695006129701	0.0315563357147511	0.0054	0.0058	0.0829	0.0138	0.0554	0.0169	0.0189	0.0312	0.003	0.0377	0.0396	0.1127	0.0042	0.0509	0.1144	0.0178	0.0165	0.0041	0.0018	0.0167	0.0203	0.1294	0.0382	0.1095	0.0445	0.0029
6	rs9320189	107178542	0.84	0.258953137461488	0.94	0.308944172156586	0.000919561661197037	0.0238369309313263	0.0051	0.0059	0.0832	0.0142	0.0551	0.0172	0.0193	0.0314	0.0028	0.0378	0.0398	0.1123	0.0042	0.051	0.1142	0.0181	0.0168	0.0036	0.0018	0.0166	0.0201	0.1284	0.0378	0.1098	0.0448	0.003
6	rs79479063	107178600	0.84	0.258953137461488	0.94	0.308944172156586	0.00108337699628228	0.0236203135640135	0.0051	0.0059	0.0831	0.0142	0.0554	0.0172	0.0193	0.0314	0.0028	0.0378	0.0398	0.1123	0.0042	0.051	0.1142	0.018	0.0168	0.0036	0.0018	0.0166	0.0201	0.1283	0.0379	0.1098	0.0449	0.0029
6	rs77665351	107179339	0.85	0.2244882202137	0.94	0.308944172156586	0.00115826967444307	0.0371677161631349	0.0049	0.0059	0.0832	0.0143	0.0554	0.0174	0.0194	0.0316	0.0027	0.0379	0.0401	0.1124	0.0043	0.0513	0.1133	0.0177	0.0168	0.0035	0.0018	0.0167	0.0203	0.1274	0.0379	0.1097	0.0453	0.0029
6	rs3117392	107179622	0.85	0.2244882202137	0.94	0.308944172156586	0.00127952999989462	0.0378110296705107	0.0048	0.006	0.0832	0.0143	0.0554	0.0175	0.0195	0.0317	0.0026	0.038	0.0403	0.1124	0.0043	0.0514	0.1128	0.0178	0.0168	0.0035	0.0019	0.0167	0.0203	0.1268	0.0379	0.1098	0.0456	0.0029
6	rs1321069	107186184	0.84	0.258953137461488	0.94	0.308944172156586	0.00434808840569046	0.0619350029534226	0.0041	0.0062	0.0833	0.0146	0.0555	0.0186	0.0201	0.033	0.0019	0.0387	0.0417	0.1125	0.005	0.0526	0.1079	0.0181	0.0166	0.003	0.002	0.0172	0.0209	0.1215	0.0385	0.1105	0.0479	0.0026
6	rs9320191	107189417	0.84	0.258953137461488	0.94	0.308944172156586	0.00425119098103636	0.0592209333887592	0.004	0.0061	0.0834	0.0146	0.0553	0.0189	0.0202	0.033	0.0018	0.0387	0.0417	0.1125	0.005	0.0526	0.1078	0.0181	0.0166	0.0029	0.002	0.0172	0.0211	0.1216	0.0385	0.1104	0.0479	0.0023
6	rs41292430	107197648	0.84	0.258953137461488	0.94	0.308944172156586	0.0049363857818173	0.0587627352439238	0.0039	0.0062	0.0835	0.0148	0.0552	0.019	0.0205	0.033	0.0018	0.0388	0.0415	0.1127	0.0049	0.0525	0.108	0.0182	0.0165	0.0029	0.002	0.0173	0.0211	0.1211	0.0385	0.11	0.0481	0.0023
6	rs3117385	107201626	0.84	0.258953137461488	0.94	0.308944172156586	0.00527502649404169	0.0608033889332652	0.0038	0.0062	0.0834	0.015	0.0552	0.0191	0.0206	0.0329	0.0017	0.0388	0.0416	0.1127	0.0049	0.0525	0.1081	0.0182	0.0165	0.0029	0.002	0.0173	0.0213	0.1207	0.0385	0.1096	0.0482	0.0022
6	rs117265689	107202477	0.84	0.258953137461488	0.94	0.308944172156586	0.0054477577586471	0.0580457816552925	0.0038	0.0062	0.0834	0.015	0.0552	0.0191	0.0206	0.0329	0.0017	0.0388	0.0416	0.1127	0.0049	0.0525	0.108	0.0182	0.0165	0.003	0.002	0.0173	0.0213	0.1207	0.0385	0.1096	0.0482	0.0022
6	rs7772850	107207701	0.84	0.258953137461488	0.95	0.274028283204826	0.00565480626685989	0.0581108038099986	0.0039	0.0062	0.0834	0.0147	0.0552	0.0192	0.0207	0.0331	0.0017	0.039	0.0417	0.1125	0.0049	0.0526	0.1074	0.0181	0.0164	0.0038	0.002	0.0174	0.0213	0.1208	0.0387	0.1091	0.0484	0.0022
6	rs71574210	107209859	0.84	0.258953137461488	0.95	0.274028283204826	0.00561490450346594	0.0667559690699651	0.0039	0.0063	0.0833	0.0148	0.0554	0.0194	0.0207	0.0332	0.0016	0.0391	0.0418	0.1119	0.0047	0.0526	0.1066	0.0182	0.0163	0.0036	0.002	0.0176	0.0215	0.121	0.0389	0.1087	0.0488	0.0022
6	rs80211123	107211663	0.84	0.258953137461488	0.96	0.241969076141015	0.00503918852941742	0.0795696654888375	0.004	0.0064	0.0829	0.0151	0.0556	0.0196	0.0212	0.0336	0.0017	0.0391	0.0421	0.1107	0.0046	0.0526	0.1057	0.0181	0.0164	0.0037	0.0019	0.0177	0.0213	0.1211	0.0393	0.1078	0.0497	0.0022
6	rs7772155	107213273	0.84	0.258953137461488	0.96	0.241969076141015	0.00349665667378676	0.0886673725206129	0.0042	0.0066	0.0815	0.0159	0.0561	0.0199	0.0219	0.034	0.0017	0.0396	0.0428	0.1085	0.0043	0.0525	0.1052	0.0182	0.0169	0.0039	0.0019	0.018	0.0209	0.1199	0.0399	0.1066	0.0508	0.0024
6	rs3127627	107214117	0.84	0.258953137461488	0.96	0.241969076141015	0.0027224858563473	0.0896765788393621	0.0045	0.0066	0.0814	0.0156	0.0562	0.0203	0.0221	0.0342	0.0016	0.0398	0.0427	0.1079	0.0043	0.0524	0.105	0.0185	0.017	0.0038	0.0019	0.0183	0.0202	0.1197	0.0401	0.1061	0.0512	0.0024
6	rs72931608	107214521	0.84	0.258953137461488	0.96	0.241969076141015	0.00332186564119092	0.0913164243517505	0.0044	0.0066	0.0814	0.0155	0.0562	0.0203	0.0222	0.0343	0.0016	0.0398	0.0427	0.1079	0.0043	0.0524	0.105	0.0185	0.0171	0.0038	0.0019	0.0184	0.0202	0.1195	0.0402	0.1059	0.0513	0.0024
6	rs117026535	107220584	0.84	0.258953137461488	0.96	0.241969076141015	0.0041376859780899	0.104686835934905	0.0044	0.0066	0.0816	0.0155	0.0561	0.0204	0.0223	0.0343	0.0016	0.0397	0.0427	0.1076	0.0042	0.0525	0.1048	0.0185	0.0173	0.0038	0.0019	0.0187	0.0202	0.1192	0.0405	0.1053	0.0517	0.0023
6	rs57387108	107229778	0.84	0.258953137461488	0.96	0.241969076141015	0.00398077352399992	0.119622631300786	0.0044	0.0067	0.0818	0.0155	0.0561	0.0205	0.0224	0.0344	0.0015	0.0396	0.0427	0.1073	0.0041	0.0525	0.1047	0.0185	0.0175	0.0038	0.0019	0.019	0.0202	0.1189	0.0408	0.1048	0.0521	0.0023
6	rs11153029	107235038	0.84	0.258953137461488	0.97	0.212655582583661	0.00370730367599994	0.120406618012422	0.0043	0.0067	0.0818	0.0155	0.0561	0.0205	0.0224	0.0344	0.0015	0.0396	0.0427	0.1072	0.0041	0.0525	0.1047	0.0185	0.0176	0.0038	0.0019	0.0191	0.0202	0.1188	0.0408	0.1048	0.0522	0.0023
6	rs3117414	107237748	0.84	0.258953137461488	0.97	0.212655582583661	0.0048707447096327	0.166147191699886	0.0043	0.0067	0.0819	0.0154	0.056	0.0207	0.0229	0.0342	0.0015	0.0399	0.0427	0.1065	0.0038	0.0526	0.1047	0.0185	0.0179	0.0037	0.0019	0.0195	0.0202	0.1183	0.0411	0.1037	0.0527	0.0022
6	rs9480707	107241055	0.83	0.29697514221559	0.97	0.212655582583661	0.0163923144786281	0.23998130709183	0.0046	0.008	0.0802	0.0162	0.0569	0.0219	0.0242	0.0333	0.0014	0.0421	0.0432	0.1042	0.0025	0.0545	0.1045	0.0196	0.0194	0.0035	0.0018	0.0198	0.0209	0.1137	0.0419	0.0969	0.0567	0.0017
6	rs2180138	107241341	0.83	0.29697514221559	0.96	0.241969076141015	0.0158540018430188	0.243985864034284	0.0046	0.008	0.0802	0.0163	0.0569	0.022	0.0243	0.0333	0.0014	0.0421	0.0432	0.1042	0.0024	0.0545	0.1044	0.0197	0.0194	0.0034	0.0018	0.0198	0.0208	0.1137	0.0419	0.0968	0.0567	0.0017
6	rs79585380	107241935	0.83	0.29697514221559	0.96	0.241969076141015	0.0160809849548444	0.245213689870004	0.0046	0.008	0.0802	0.0163	0.0569	0.022	0.0242	0.0334	0.0014	0.0422	0.0432	0.1042	0.0024	0.0546	0.1043	0.0197	0.0194	0.0034	0.0018	0.0198	0.0208	0.1137	0.0419	0.0967	0.0568	0.0017
6	rs3127623	107245957	0.82	0.338707801994422	0.95	0.274028283204826	0.0124130433815154	0.245772440896735	0.0046	0.0081	0.0802	0.0163	0.0572	0.0221	0.024	0.0333	0.0014	0.0425	0.0432	0.1042	0.0024	0.0545	0.1042	0.0198	0.0194	0.0034	0.0018	0.0198	0.0206	0.1138	0.042	0.0966	0.0565	0.0017
6	rs3117413	107247689	0.82	0.338707801994422	0.95	0.274028283204826	0.0125533396273599	0.244208959014143	0.0046	0.0081	0.0802	0.0163	0.0572	0.0221	0.024	0.0333	0.0014	0.0425	0.0432	0.1042	0.0024	0.0545	0.1042	0.0199	0.0194	0.0033	0.0018	0.0198	0.0206	0.1139	0.042	0.0965	0.0565	0.0017
6	rs1078228	107251954	0.82	0.338707801994422	0.95	0.274028283204826	0.0136468687916046	0.244432118962801	0.0047	0.0083	0.0804	0.0163	0.0574	0.022	0.024	0.0331	0.0015	0.0424	0.0434	0.104	0.0024	0.0545	0.1041	0.0199	0.0193	0.0032	0.0018	0.0197	0.0203	0.1146	0.0419	0.0964	0.0565	0.0017
6	rs7770877	107253373	0.82	0.338707801994422	0.95	0.274028283204826	0.0139757149395954	0.238319010462656	0.0047	0.0083	0.0804	0.0163	0.0574	0.022	0.024	0.0332	0.0015	0.0424	0.0434	0.1038	0.0024	0.0547	0.1041	0.0199	0.0193	0.0031	0.0018	0.0196	0.0203	0.1147	0.0418	0.0963	0.0565	0.0017
6	rs9400065	107255445	0.82	0.338707801994422	0.95	0.274028283204826	0.0142228217050599	0.239759453700918	0.0047	0.0083	0.0806	0.0163	0.0574	0.022	0.024	0.0332	0.0015	0.0424	0.0434	0.1038	0.0024	0.0547	0.1041	0.0199	0.0193	0.0031	0.0018	0.0196	0.0203	0.1147	0.0417	0.0963	0.0565	0.0017
6	rs76148374	107258240	0.82	0.338707801994422	0.95	0.274028283204826	0.0158540018430188	0.250931850883349	0.0047	0.0084	0.0806	0.0163	0.0574	0.022	0.024	0.0332	0.0015	0.0424	0.0434	0.1037	0.0024	0.0547	0.1041	0.0199	0.0192	0.0031	0.0018	0.0196	0.0203	0.1148	0.0417	0.0962	0.0565	0.0017
6	rs1997966	107268277	0.83	0.29697514221559	0.95	0.274028283204826	0.0236481157509306	0.242314726367824	0.0047	0.0087	0.0811	0.0164	0.0575	0.0219	0.0238	0.0332	0.0015	0.0426	0.0433	0.1035	0.0024	0.0551	0.1042	0.0198	0.019	0.003	0.0019	0.0195	0.0196	0.1155	0.0416	0.0953	0.057	0.0018
6	rs72931655	107268446	0.83	0.29697514221559	0.96	0.241969076141015	0.0237261418640771	0.240647261244145	0.0047	0.0087	0.0811	0.0164	0.0575	0.0219	0.0238	0.0332	0.0015	0.0426	0.0433	0.1035	0.0024	0.0551	0.1041	0.0198	0.019	0.003	0.0019	0.0195	0.0196	0.1155	0.0416	0.0953	0.057	0.0018
6	rs4946798	107269579	0.83	0.29697514221559	0.96	0.241969076141015	0.0241091644958905	0.238651173414679	0.0047	0.0087	0.0811	0.0164	0.0576	0.0219	0.0237	0.0332	0.0015	0.0426	0.0433	0.1035	0.0025	0.0551	0.1039	0.0198	0.019	0.003	0.0019	0.0195	0.0195	0.1155	0.0416	0.0952	0.0571	0.0018
6	rs3107258	107279352	0.83	0.29697514221559	0.96	0.241969076141015	0.026979339752299	0.247003115872989	0.0047	0.0089	0.081	0.0165	0.0575	0.0221	0.0236	0.0334	0.0015	0.0427	0.0432	0.1031	0.0026	0.0552	0.1035	0.0198	0.0189	0.003	0.0019	0.0195	0.0192	0.1158	0.0416	0.0952	0.0574	0.0018
6	rs79981765	107281641	0.83	0.29697514221559	0.97	0.212655582583661	0.0294076412441504	0.252621592306637	0.0047	0.0089	0.0811	0.0165	0.0575	0.0221	0.0236	0.0334	0.0016	0.0427	0.0432	0.1031	0.0026	0.0552	0.1035	0.0198	0.0188	0.0032	0.0019	0.0195	0.0192	0.1157	0.0416	0.0951	0.0574	0.0018
6	rs9320196	107288536	0.83	0.29697514221559	0.97	0.212655582583661	0.0290339194217343	0.245996054576213	0.0048	0.0086	0.0812	0.0165	0.0575	0.0222	0.0234	0.0335	0.0016	0.0427	0.0432	0.1033	0.0027	0.0549	0.1034	0.0198	0.0185	0.0041	0.0019	0.0194	0.019	0.1155	0.0416	0.0948	0.0576	0.0018
6	rs272586	107295198	0.83	0.29697514221559	0.98	0.18597139562509	0.0330730446403717	0.233904407046799	0.0049	0.0088	0.0816	0.0165	0.0574	0.0226	0.0235	0.0336	0.0018	0.043	0.0431	0.1028	0.0028	0.0548	0.1029	0.0197	0.0182	0.0041	0.002	0.0196	0.0191	0.1153	0.0415	0.0944	0.0577	0.0018
6	rs74612738	107297107	0.83	0.29697514221559	0.98	0.18597139562509	0.0388542431017539	0.27780746404759	0.0048	0.0089	0.082	0.0168	0.0572	0.0228	0.0232	0.0335	0.0018	0.0427	0.0429	0.1027	0.003	0.0547	0.1026	0.0198	0.0184	0.004	0.0021	0.0198	0.0192	0.1151	0.0411	0.095	0.0576	0.0018
6	rs11153030	107297924	0.83	0.29697514221559	0.98	0.18597139562509	0.0370197101339946	0.283400194839941	0.0048	0.0089	0.082	0.0168	0.0572	0.0228	0.0232	0.0334	0.0019	0.0426	0.0429	0.1027	0.003	0.0547	0.1025	0.0198	0.0184	0.004	0.0021	0.0198	0.0192	0.1151	0.0411	0.095	0.0576	0.0018
6	rs117932314	107302283	0.83	0.29697514221559	0.98	0.18597139562509	0.0348985477903304	0.30742288181443	0.0048	0.0089	0.0823	0.0168	0.0571	0.023	0.023	0.0338	0.0018	0.0425	0.043	0.1024	0.0031	0.0547	0.1019	0.0199	0.0185	0.0039	0.0021	0.02	0.0191	0.1153	0.0408	0.0953	0.0575	0.0018
6	rs1714632	107302714	0.83	0.29697514221559	0.98	0.18597139562509	0.0325692195196625	0.270749743764592	0.0048	0.0089	0.0823	0.0168	0.0571	0.0231	0.023	0.0339	0.0018	0.0425	0.043	0.1024	0.0031	0.0547	0.1018	0.0199	0.0185	0.0039	0.0021	0.02	0.0192	0.1153	0.0408	0.0954	0.0574	0.0018
6	rs1739759	107302809	0.83	0.29697514221559	0.98	0.18597139562509	0.0305959214782614	0.271326131684675	0.0048	0.0089	0.0823	0.0168	0.0571	0.0231	0.0229	0.0339	0.0018	0.0425	0.043	0.1024	0.0031	0.0547	0.1018	0.0199	0.0185	0.0039	0.0021	0.02	0.0192	0.1153	0.0408	0.0955	0.0572	0.0018
6	rs9373904	107302955	0.83	0.29697514221559	0.97	0.212655582583661	0.0323132544560394	0.274098063617507	0.0048	0.0089	0.0823	0.0168	0.0571	0.0231	0.0229	0.0338	0.0018	0.0425	0.043	0.1024	0.0031	0.0547	0.1018	0.0198	0.0185	0.0039	0.0021	0.02	0.0191	0.1153	0.041	0.0955	0.0572	0.0018
6	rs6913277	107304262	0.84	0.258953137461488	0.97	0.212655582583661	0.0406934487736766	0.311142711991857	0.0048	0.0089	0.0825	0.0168	0.057	0.0233	0.0229	0.0339	0.0019	0.0425	0.043	0.1024	0.0032	0.0547	0.1016	0.0198	0.0184	0.0039	0.0021	0.02	0.0191	0.1154	0.041	0.0952	0.0572	0.0018
6	rs1714631	107304447	0.84	0.258953137461488	0.97	0.212655582583661	0.0397735479804774	0.326153703112434	0.0048	0.0089	0.0826	0.0168	0.0569	0.0233	0.0229	0.0339	0.0019	0.0425	0.0429	0.1024	0.0032	0.0546	0.1017	0.0198	0.0184	0.0039	0.0021	0.02	0.0191	0.1155	0.0409	0.0952	0.057	0.0018
6	rs72931700	107307723	0.84	0.258953137461488	0.97	0.212655582583661	0.159635757487602	0.491190192088096	0.0047	0.0089	0.0828	0.0167	0.0568	0.0232	0.0228	0.0338	0.0019	0.0423	0.043	0.1024	0.0032	0.0543	0.1018	0.0198	0.0183	0.0039	0.0021	0.0201	0.0191	0.1159	0.0408	0.0949	0.0569	0.0018
6	rs2883469	107312069	0.86	0.193417951625055	0.97	0.212655582583661	0.156811125725491	0.32590994164905	0.0047	0.0091	0.0873	0.0172	0.0562	0.0239	0.0231	0.0344	0.0022	0.0405	0.0438	0.1003	0.0034	0.0515	0.0977	0.0215	0.0181	0.0045	0.0021	0.0213	0.018	0.1207	0.0396	0.0923	0.0567	0.0022
6	rs80082889	107313387	0.86	0.193417951625055	0.97	0.212655582583661	0.223486756452348	0.211599019334641	0.0047	0.0092	0.0878	0.0175	0.0559	0.0241	0.0232	0.0346	0.0023	0.0403	0.0436	0.101	0.0036	0.0508	0.0966	0.0215	0.018	0.0046	0.002	0.0218	0.0179	0.1217	0.0392	0.0909	0.0572	0.0022
6	rs10457155	107314753	0.86	0.193417951625055	0.97	0.212655582583661	0.258449808877884	0.210641341207659	0.0047	0.0092	0.0883	0.0176	0.0558	0.0243	0.0232	0.0348	0.0024	0.04	0.0434	0.1015	0.0037	0.0504	0.0958	0.0216	0.0179	0.0047	0.002	0.0221	0.0179	0.1225	0.0387	0.0897	0.0578	0.0023
6	rs72933716	107315879	0.85	0.2244882202137	0.97	0.212655582583661	0.281641930639212	0.191280562706626	0.0047	0.0092	0.0888	0.0178	0.0559	0.0245	0.0231	0.0348	0.0024	0.0397	0.0436	0.1016	0.0037	0.05	0.0951	0.022	0.0179	0.0047	0.002	0.0224	0.0178	0.1232	0.0384	0.0888	0.058	0.0023
6	rs34233897	107318707	0.84	0.258953137461488	0.97	0.212655582583661	0.535035382573639	0.218773296089836	0.0046	0.009	0.0901	0.0179	0.0561	0.0251	0.023	0.035	0.0025	0.0389	0.0442	0.1015	0.0038	0.049	0.0938	0.0228	0.0181	0.0049	0.0021	0.023	0.0176	0.1246	0.0372	0.0865	0.0585	0.0024
6	rs1762718	107319615	0.84	0.258953137461488	0.97	0.212655582583661	0.243849868157331	0.26512132451297	0.0047	0.009	0.0904	0.018	0.0564	0.0253	0.0229	0.035	0.0026	0.0388	0.0444	0.1014	0.0039	0.0486	0.0933	0.023	0.0182	0.0049	0.0021	0.0232	0.0175	0.1253	0.0368	0.0858	0.0586	0.0024
6	rs3127616	107319633	0.84	0.258953137461488	0.97	0.212655582583661	0.232547499520906	0.241313805565374	0.0047	0.009	0.0903	0.018	0.0564	0.0253	0.0229	0.035	0.0026	0.0388	0.0445	0.1014	0.0039	0.0487	0.0934	0.023	0.0183	0.0049	0.0021	0.0232	0.0175	0.1253	0.0368	0.0859	0.0586	0.0024
6	rs1762711	107329006	0.83	0.29697514221559	0.97	0.212655582583661	0.369077449298295	0.246331596338012	0.0041	0.0087	0.0927	0.0179	0.0559	0.0246	0.0213	0.0349	0.0025	0.0391	0.0453	0.101	0.0038	0.047	0.0916	0.0223	0.0179	0.0046	0.0018	0.0229	0.0172	0.1298	0.0376	0.0863	0.0599	0.0021
6	rs77189295	107346308	0.83	0.29697514221559	0.97	0.212655582583661	0.312189548417944	0.228205386790011	0.0041	0.0087	0.0926	0.018	0.0559	0.0245	0.0212	0.0349	0.0025	0.039	0.0451	0.101	0.0038	0.0469	0.0916	0.0222	0.018	0.0046	0.0018	0.0231	0.0172	0.1301	0.0383	0.0859	0.06	0.0021
6	rs9373908	107351798	0.83	0.29697514221559	0.97	0.212655582583661	0.280748104677179	0.187586756472022	0.0041	0.0087	0.0926	0.018	0.0559	0.0245	0.0212	0.035	0.0025	0.039	0.0451	0.1009	0.0038	0.0469	0.0916	0.0222	0.0181	0.0046	0.0018	0.0231	0.0172	0.1302	0.0385	0.0857	0.0601	0.0021
6	rs75037005	107354366	0.83	0.29697514221559	0.97	0.212655582583661	0.274534065032756	0.191692494967594	0.0041	0.0087	0.0926	0.018	0.056	0.0245	0.0212	0.035	0.0025	0.039	0.0451	0.1009	0.0038	0.0469	0.0916	0.0222	0.0181	0.0046	0.0018	0.0231	0.0172	0.13	0.0386	0.0857	0.0601	0.0021
6	rs311202	107359734	0.83	0.29697514221559	0.97	0.212655582583661	0.251357282617938	0.157116455162201	0.004	0.0087	0.0926	0.018	0.0561	0.0245	0.0212	0.035	0.0025	0.0391	0.045	0.101	0.0038	0.047	0.0915	0.0222	0.0181	0.0047	0.0018	0.0232	0.0172	0.1297	0.0387	0.0856	0.0601	0.0021
6	rs3763205	107360843	0.83	0.29697514221559	0.97	0.212655582583661	0.247258809226919	0.14958709986727	0.004	0.0087	0.0926	0.018	0.0562	0.0245	0.0212	0.035	0.0025	0.0391	0.045	0.101	0.0038	0.047	0.0915	0.0222	0.0181	0.0047	0.0018	0.0232	0.0172	0.1296	0.0388	0.0856	0.0601	0.0021
6	rs113186302	107362576	0.83	0.29697514221559	0.97	0.212655582583661	0.253264754949737	0.152335667449292	0.004	0.0087	0.0926	0.018	0.0562	0.0245	0.0212	0.035	0.0025	0.0391	0.045	0.101	0.0038	0.047	0.0914	0.0222	0.0181	0.0047	0.0018	0.0232	0.0172	0.1298	0.0388	0.0855	0.0601	0.0021
6	rs72933801	107373082	0.83	0.29697514221559	0.98	0.18597139562509	0.262149675513832	0.145638438187969	0.004	0.0087	0.0926	0.018	0.0564	0.0245	0.0213	0.0348	0.0025	0.0389	0.0451	0.1009	0.0038	0.0471	0.0917	0.0221	0.018	0.0048	0.0018	0.0233	0.0172	0.1299	0.039	0.0851	0.06	0.002
6	rs72935705	107373407	0.83	0.29697514221559	0.98	0.18597139562509	0.265649974440791	0.14377156807406	0.004	0.0087	0.0926	0.018	0.0564	0.0245	0.0213	0.0348	0.0024	0.0389	0.0451	0.1009	0.0038	0.0472	0.0917	0.0221	0.018	0.0048	0.0018	0.0233	0.0172	0.1299	0.039	0.085	0.06	0.002
6	rs12192330	107373669	0.83	0.29697514221559	0.98	0.18597139562509	0.267386678216322	0.145170903389879	0.004	0.0087	0.0927	0.018	0.0564	0.0245	0.0214	0.0347	0.0024	0.0389	0.0451	0.1009	0.0038	0.0472	0.0917	0.0221	0.018	0.0048	0.0018	0.0233	0.0172	0.1299	0.039	0.085	0.06	0.002
6	rs1762706	107373709	0.83	0.29697514221559	0.98	0.18597139562509	0.267112054172944	0.14666892629045	0.004	0.0087	0.0927	0.018	0.0564	0.0245	0.0214	0.0347	0.0024	0.0389	0.0451	0.1009	0.0038	0.0475	0.0914	0.022	0.018	0.0048	0.0018	0.0233	0.0172	0.13	0.039	0.085	0.06	0.002
6	rs9386602	107375785	0.83	0.29697514221559	0.98	0.18597139562509	0.255894815495223	0.133118058492342	0.0041	0.0088	0.0932	0.0177	0.0558	0.0242	0.0216	0.0346	0.0021	0.039	0.0453	0.1018	0.0038	0.0475	0.092	0.0216	0.0176	0.0048	0.0018	0.0231	0.0174	0.1304	0.0389	0.0843	0.06	0.002
6	rs1762703	107376799	0.82	0.338707801994422	0.98	0.18597139562509	0.216170697857561	0.113335520158137	0.0041	0.0089	0.0935	0.0175	0.0549	0.0237	0.0213	0.0347	0.0021	0.039	0.0453	0.103	0.0037	0.0471	0.0924	0.0214	0.0175	0.0049	0.0018	0.0228	0.0174	0.1307	0.0389	0.085	0.0598	0.0022
6	rs72935728	107379137	0.82	0.338707801994422	0.98	0.18597139562509	0.169773490411879	0.0826333451104271	0.0039	0.0088	0.0958	0.0171	0.0538	0.0228	0.021	0.0344	0.0019	0.0384	0.0457	0.1057	0.0036	0.0471	0.0938	0.0208	0.0174	0.0048	0.0018	0.0224	0.0172	0.1311	0.0387	0.0853	0.0582	0.0021
6	rs6927929	107380559	0.82	0.338707801994422	0.98	0.18597139562509	0.173844536822722	0.0696086068536865	0.0038	0.0088	0.097	0.017	0.0532	0.0227	0.021	0.0342	0.0018	0.0381	0.0457	0.1068	0.0035	0.0473	0.0938	0.0204	0.0176	0.005	0.0018	0.0221	0.0172	0.1317	0.0384	0.0853	0.0579	0.0021
6	rs56444611	107380793	0.82	0.338707801994422	0.99	0.161794913519683	0.166248557657743	0.0657248103554175	0.0038	0.0088	0.0972	0.017	0.0531	0.0227	0.0209	0.0342	0.0019	0.0381	0.0456	0.1071	0.0035	0.0473	0.0939	0.0203	0.0176	0.005	0.0018	0.022	0.0171	0.132	0.0383	0.0853	0.0575	0.0021
6	rs72935739	107383009	0.82	0.338707801994422	0.99	0.161794913519683	0.146165919423084	0.0585015898902488	0.0039	0.0088	0.0978	0.0169	0.0528	0.0224	0.0208	0.0343	0.0018	0.038	0.0456	0.1073	0.0036	0.0474	0.094	0.0201	0.0175	0.0051	0.002	0.022	0.0172	0.1324	0.0379	0.0852	0.0572	0.0021
6	rs12199744	107383411	0.82	0.338707801994422	0.99	0.161794913519683	0.140993372359091	0.0568162870431793	0.0039	0.0088	0.0979	0.0169	0.0527	0.0223	0.0208	0.0343	0.0018	0.0379	0.0456	0.1073	0.0036	0.0474	0.0941	0.0201	0.0175	0.0051	0.002	0.022	0.0173	0.1324	0.0379	0.0851	0.0572	0.0021
6	rs9486513	107386233	0.82	0.338707801994422	0.99	0.161794913519683	0.0929662944361556	0.0473338785593356	0.0047	0.0087	0.0981	0.0168	0.0529	0.0221	0.0207	0.0343	0.0017	0.0379	0.0456	0.1075	0.0035	0.0473	0.0942	0.02	0.0175	0.0051	0.0022	0.0219	0.0171	0.1326	0.0375	0.085	0.0571	0.0021
6	rs72935743	107388119	0.82	0.338707801994422	0.99	0.161794913519683	0.0924995584429405	0.0401018709599281	0.0048	0.0087	0.0987	0.0166	0.0526	0.0219	0.0207	0.034	0.0017	0.0374	0.0457	0.1081	0.0035	0.0472	0.0943	0.0198	0.0175	0.0052	0.0024	0.022	0.0168	0.1328	0.0376	0.0851	0.057	0.0022
6	rs111941113	107392534	0.82	0.338707801994422	0.99	0.161794913519683	0.0628273348570122	0.0241854801803662	0.0054	0.0086	0.0995	0.0165	0.052	0.022	0.0205	0.0335	0.0018	0.0368	0.0455	0.1088	0.0037	0.0457	0.0949	0.0195	0.0176	0.0053	0.0028	0.0217	0.0168	0.1331	0.0369	0.0858	0.0566	0.0025
6	rs311232	107396658	0.82	0.338707801994422	0.99	0.161794913519683	0.044065621651885	0.0155308614229182	0.0061	0.0085	0.1003	0.0165	0.0514	0.0221	0.0204	0.033	0.0019	0.0364	0.0452	0.1094	0.0038	0.0446	0.095	0.0193	0.0178	0.0055	0.0032	0.0215	0.0169	0.1333	0.0365	0.0864	0.0563	0.0027
6	rs9386604	107398769	0.82	0.338707801994422	1	0.139999700676332	0.0363293642344581	0.0134223313752947	0.0061	0.0084	0.1004	0.0165	0.0513	0.022	0.0203	0.033	0.0019	0.0367	0.0452	0.1095	0.0039	0.0445	0.0951	0.0193	0.0178	0.0055	0.0032	0.0215	0.0169	0.1333	0.0365	0.0865	0.0561	0.0028
6	rs78149429	107407423	0.82	0.338707801994422	1	0.139999700676332	0.0374086306890322	0.0129675137212098	0.0061	0.0084	0.1008	0.0163	0.051	0.022	0.0204	0.0331	0.0019	0.0366	0.045	0.1096	0.0039	0.0443	0.0952	0.0192	0.0178	0.0055	0.0032	0.0214	0.0168	0.1334	0.0363	0.0868	0.056	0.003
6	rs311218	107408585	0.82	0.338707801994422	1	0.139999700676332	0.0370197101339946	0.0131290437305973	0.0061	0.0084	0.1008	0.0163	0.0513	0.022	0.0204	0.0331	0.0019	0.0366	0.045	0.1096	0.0039	0.0443	0.0952	0.0192	0.0178	0.0055	0.0032	0.0214	0.0168	0.1332	0.0363	0.0868	0.0559	0.003
6	rs7762545	107419155	0.82	0.338707801994422	1	0.139999700676332	0.0465051668815954	0.010261460376375	0.0061	0.0082	0.1011	0.0161	0.0509	0.0221	0.0206	0.0334	0.0019	0.0366	0.0445	0.1123	0.0038	0.044	0.0951	0.0193	0.0178	0.0054	0.0033	0.0209	0.0164	0.1318	0.0366	0.0874	0.0553	0.003
6	rs36063846	107420387	0.82	0.338707801994422	1	0.139999700676332	0.0765663739229358	0.0188624929852197	0.0061	0.0078	0.1009	0.0159	0.0511	0.0222	0.021	0.0344	0.0018	0.0371	0.0445	0.1144	0.0038	0.0423	0.0951	0.0195	0.0177	0.0052	0.0037	0.0202	0.0162	0.1308	0.0366	0.0875	0.0553	0.003
6	rs4946811	107420516	0.82	0.338707801994422	0.99	0.161794913519683	0.0777241009078023	0.0180566899876586	0.0061	0.0078	0.1011	0.0159	0.0512	0.0222	0.021	0.0344	0.0018	0.037	0.0445	0.1145	0.0037	0.042	0.0951	0.0196	0.0177	0.0052	0.0037	0.0202	0.0162	0.1305	0.0369	0.0875	0.0553	0.003
6	rs35590987	107432399	0.82	0.338707801994422	0.99	0.161794913519683	0.134073952038516	0.0257836955249316	0.0058	0.0076	0.1036	0.0155	0.0519	0.0222	0.021	0.0346	0.0016	0.0364	0.0434	0.1156	0.0033	0.0415	0.0962	0.0195	0.0177	0.0048	0.004	0.0197	0.0165	0.1303	0.0368	0.0884	0.0532	0.0029
6	rs75332204	107433248	0.82	0.338707801994422	0.99	0.161794913519683	0.133550337172167	0.0246245546219409	0.0058	0.0076	0.1036	0.0155	0.0519	0.0222	0.021	0.0346	0.0016	0.0364	0.0434	0.1156	0.0033	0.0415	0.0962	0.0195	0.018	0.0048	0.004	0.0197	0.0165	0.13	0.0368	0.0884	0.0531	0.0029
6	rs78894998	107437758	0.83	0.29697514221559	0.99	0.161794913519683	0.137805179718266	0.0310135842277934	0.0058	0.0076	0.1039	0.0155	0.0519	0.0222	0.021	0.0344	0.0015	0.0365	0.0434	0.1156	0.0033	0.0413	0.0963	0.0196	0.018	0.0048	0.0041	0.0196	0.0165	0.1298	0.0368	0.0886	0.053	0.0028
6	rs9384646	107441471	0.83	0.29697514221559	0.99	0.161794913519683	0.134629713022208	0.0319538013725012	0.0058	0.0075	0.1041	0.0155	0.0519	0.0222	0.021	0.0343	0.0015	0.0366	0.0435	0.1155	0.0032	0.0411	0.0965	0.0197	0.0179	0.0048	0.0041	0.0196	0.0165	0.1299	0.0368	0.0888	0.0529	0.0028
6	rs9480737	107442277	0.83	0.29697514221559	1	0.139999700676332	0.132414969531937	0.0302319339430998	0.0058	0.0075	0.1041	0.0155	0.0518	0.0222	0.021	0.0343	0.0015	0.0366	0.0435	0.1155	0.0032	0.0411	0.0965	0.0197	0.0179	0.0048	0.0041	0.0196	0.0165	0.1299	0.0368	0.0889	0.0528	0.0028
6	rs13196539	107447601	0.83	0.29697514221559	1	0.139999700676332	0.140105141082139	0.0268760456943843	0.0058	0.0074	0.1047	0.0158	0.0519	0.0221	0.0208	0.034	0.0015	0.0367	0.043	0.1166	0.003	0.0404	0.0979	0.0197	0.0176	0.0047	0.0041	0.0194	0.0164	0.1291	0.0366	0.0897	0.0523	0.0028
6	rs9386612	107448750	0.83	0.29697514221559	1	0.139999700676332	0.184639630276399	0.0341808106081697	0.0058	0.0071	0.1057	0.0155	0.052	0.0216	0.0207	0.0341	0.0014	0.0369	0.0427	0.1171	0.0029	0.0397	0.0992	0.0194	0.0175	0.0045	0.0043	0.0194	0.0163	0.1286	0.0362	0.0909	0.0516	0.0027
6	rs9400094	107449641	0.84	0.258953137461488	1	0.139999700676332	0.165828463955	0.0227633017649062	0.0058	0.007	0.1061	0.0156	0.052	0.0213	0.0208	0.0338	0.0014	0.0371	0.0426	0.1173	0.0028	0.0391	0.1002	0.0195	0.0177	0.0044	0.0044	0.0193	0.0162	0.1287	0.036	0.0917	0.0508	0.0027
6	rs6912408	107456847	0.83	0.29697514221559	1	0.139999700676332	0.520669569447671	0.153859779379064	0.0056	0.0062	0.1118	0.0143	0.0506	0.0182	0.0209	0.0334	0.0016	0.0356	0.0415	0.1231	0.0024	0.0354	0.1045	0.0183	0.0173	0.0041	0.0047	0.019	0.0161	0.1277	0.0347	0.0949	0.0498	0.0027
6	rs72937728	107460265	0.83	0.29697514221559	1	0.139999700676332	0.625559612054897	0.160784872734272	0.0056	0.0061	0.1124	0.0142	0.0504	0.0175	0.0205	0.0333	0.0017	0.0362	0.0414	0.1237	0.003	0.0347	0.1045	0.0176	0.0172	0.0041	0.0049	0.0188	0.0159	0.1286	0.0344	0.0948	0.0497	0.0027
6	rs4946815	107460346	0.83	0.29697514221559	1	0.139999700676332	0.624089438751107	0.137948383680462	0.0056	0.0061	0.1124	0.0142	0.0504	0.0175	0.0205	0.0333	0.0017	0.0362	0.0414	0.1238	0.003	0.0345	0.1045	0.0176	0.0172	0.0041	0.0049	0.0188	0.0159	0.1288	0.0344	0.0948	0.0497	0.0027
6	rs11758538	107464593	0.83	0.29697514221559	1	0.139999700676332	0.766822878267652	0.21181203192158	0.0057	0.006	0.113	0.0138	0.0497	0.0169	0.0208	0.0332	0.0018	0.0358	0.0411	0.1259	0.0038	0.0338	0.1042	0.0168	0.0169	0.004	0.0047	0.0187	0.0155	0.1293	0.0348	0.095	0.05	0.0027
6	rs4946821	107467855	0.83	0.29697514221559	1	0.139999700676332	0.788202552808017	0.21448065770206	0.0058	0.0059	0.1135	0.0137	0.0494	0.0165	0.0208	0.0334	0.0018	0.0356	0.0408	0.1273	0.0038	0.0334	0.1043	0.0165	0.0167	0.0039	0.0047	0.019	0.0155	0.1297	0.0345	0.0953	0.05	0.0027
6	rs915251	107473067	0.83	0.29697514221559	1	0.139999700676332	0.806540122106184	0.266610995120103	0.0057	0.0058	0.1139	0.0137	0.0487	0.0163	0.0209	0.033	0.0021	0.0357	0.0411	0.1277	0.0039	0.0331	0.1043	0.0165	0.0166	0.0039	0.0047	0.0193	0.0155	0.1298	0.0345	0.0954	0.0495	0.0027
6	rs17068024	107484367	0.83	0.29697514221559	1	0.139999700676332	0.952818748818349	0.263977194986213	0.0061	0.0058	0.1142	0.0137	0.0489	0.0157	0.0209	0.0323	0.0024	0.0339	0.0426	0.1307	0.0041	0.0313	0.1047	0.0161	0.0159	0.0048	0.0046	0.0193	0.0151	0.1311	0.0336	0.0951	0.049	0.0027
6	rs67380618	107494821	0.83	0.29697514221559	1	0.139999700676332	0.929297643362104	0.302762128271929	0.0062	0.0058	0.1142	0.0137	0.0491	0.0156	0.0209	0.0322	0.0025	0.0336	0.0429	0.1312	0.0041	0.031	0.1047	0.016	0.0158	0.005	0.0045	0.0193	0.0151	0.1313	0.0334	0.0951	0.0488	0.0027
6	rs6941678	107497166	0.83	0.29697514221559	1	0.139999700676332	0.922645967445411	0.312104827994577	0.0062	0.0058	0.1142	0.0137	0.0491	0.0156	0.0209	0.0322	0.0025	0.0335	0.0429	0.1313	0.0041	0.0309	0.1048	0.016	0.0158	0.005	0.0045	0.0193	0.0151	0.1313	0.0334	0.0951	0.0488	0.0027
6	rs7758374	107506459	0.83	0.29697514221559	1	0.139999700676332	0.929714033563786	0.303716441528849	0.0062	0.0058	0.1144	0.0137	0.0493	0.0155	0.0209	0.0318	0.0026	0.0335	0.0429	0.1319	0.0041	0.0307	0.1051	0.0159	0.0157	0.0051	0.0045	0.0194	0.015	0.1314	0.0333	0.0952	0.0483	0.0026
6	rs9384653	107508918	0.83	0.29697514221559	1	0.139999700676332	0.979303899099328	0.245884239650522	0.0065	0.0059	0.1143	0.0136	0.0494	0.0152	0.0211	0.0312	0.0027	0.0333	0.0432	0.1335	0.0041	0.0293	0.1054	0.0157	0.0156	0.0052	0.0043	0.0194	0.0152	0.1317	0.0328	0.0963	0.0474	0.0025
6	rs6568472	107510585	0.83	0.29697514221559	1.01	0.120454976543865	1.0124615548355	0.239094288042462	0.0066	0.0058	0.1143	0.0136	0.0496	0.015	0.0211	0.0311	0.0027	0.0332	0.0431	0.1345	0.004	0.0291	0.1053	0.0154	0.0155	0.0054	0.0042	0.0194	0.0152	0.1323	0.0326	0.0968	0.0467	0.0023
6	rs62428029	107511029	0.83	0.29697514221559	1.01	0.120454976543865	1.06968676360504	0.249245701260408	0.0066	0.0058	0.1149	0.0132	0.0496	0.0147	0.021	0.031	0.0027	0.0332	0.0431	0.1351	0.0039	0.029	0.1053	0.0152	0.0152	0.0054	0.0041	0.0194	0.0152	0.1327	0.0326	0.0967	0.0467	0.0023
6	rs17068042	107513677	0.83	0.29697514221559	1.02	0.103026239636585	1.10698615051498	0.237655130025617	0.0066	0.0057	0.1154	0.013	0.0496	0.0145	0.0208	0.031	0.0028	0.0331	0.0431	0.1356	0.0038	0.0288	0.1054	0.0151	0.015	0.0055	0.004	0.0194	0.0152	0.1331	0.0327	0.0966	0.0468	0.0023
6	rs3734679	107515390	0.83	0.29697514221559	1.02	0.103026239636585	1.1000205798727	0.241091558614093	0.0066	0.0057	0.1156	0.0128	0.0496	0.0143	0.0207	0.0311	0.0028	0.0331	0.043	0.1358	0.0038	0.0286	0.1059	0.015	0.0148	0.0055	0.004	0.0194	0.0152	0.1334	0.0327	0.0965	0.0467	0.0023
6	rs10457162	107538247	0.83	0.29697514221559	1.02	0.103026239636585	1.05754318848858	0.36658116032061	0.0068	0.0056	0.1165	0.0123	0.0501	0.0127	0.0193	0.0305	0.0031	0.0334	0.0425	0.1376	0.0031	0.0277	0.1072	0.0141	0.0137	0.0062	0.0032	0.0194	0.0144	0.1354	0.0333	0.0989	0.0457	0.0024
6	rs4945774	107539599	0.83	0.29697514221559	1.03	0.0875760293110768	1.04126419671884	0.359540704723624	0.0068	0.0056	0.1166	0.0123	0.0501	0.0126	0.0193	0.0305	0.0031	0.0334	0.0425	0.1376	0.0031	0.0277	0.1072	0.0141	0.0137	0.0062	0.0032	0.0194	0.0144	0.1354	0.0334	0.0989	0.0457	0.0024
6	rs9480754	107549447	0.83	0.29697514221559	1.03	0.0875760293110768	1.01513706490155	0.374420789969283	0.0068	0.0056	0.1165	0.0123	0.0501	0.0126	0.0187	0.0304	0.0031	0.0333	0.0425	0.1377	0.0031	0.0279	0.1074	0.014	0.0136	0.0062	0.0032	0.0194	0.0145	0.1357	0.0336	0.0988	0.0457	0.0023
6	rs12191180	107552631	0.83	0.29697514221559	1.02	0.103026239636585	1.0334239094235	0.44365672767458	0.0068	0.0055	0.1172	0.0119	0.0498	0.0123	0.0182	0.0302	0.0032	0.0332	0.0426	0.138	0.0028	0.028	0.1074	0.0138	0.0132	0.0064	0.0029	0.0197	0.0146	0.1369	0.0339	0.099	0.0453	0.0023
6	rs118047469	107564449	0.83	0.29697514221559	1.02	0.103026239636585	1.03525116528166	0.414952784916233	0.0067	0.0055	0.1173	0.0119	0.0497	0.0123	0.0181	0.0301	0.0033	0.0332	0.0426	0.138	0.0028	0.028	0.1074	0.0137	0.0131	0.0064	0.0029	0.0197	0.0146	0.137	0.0339	0.099	0.0453	0.0023
6	rs78931710	107572040	0.83	0.29697514221559	1.02	0.103026239636585	1.07401199551885	0.432535535055125	0.0067	0.0055	0.1177	0.0117	0.0494	0.0122	0.0179	0.03	0.0036	0.0332	0.0425	0.1381	0.0027	0.028	0.1075	0.0137	0.013	0.0065	0.0028	0.0198	0.0146	0.1373	0.034	0.0991	0.0452	0.0024
6	rs113345549	107575943	0.83	0.29697514221559	1.02	0.103026239636585	1.09307253058352	0.461551425041483	0.0067	0.0055	0.1178	0.0116	0.0492	0.0122	0.0178	0.03	0.0037	0.0332	0.0425	0.1382	0.0026	0.028	0.1077	0.0136	0.0129	0.0065	0.0027	0.0199	0.0147	0.1376	0.0341	0.0991	0.0451	0.0024
6	rs117088982	107582165	0.83	0.29697514221559	1.02	0.103026239636585	1.11414847196378	0.489962811840807	0.0067	0.0054	0.118	0.0115	0.049	0.0121	0.0176	0.0299	0.0038	0.0332	0.0425	0.1383	0.0025	0.028	0.1079	0.0134	0.0128	0.0066	0.0026	0.02	0.0147	0.138	0.0341	0.0991	0.045	0.0024
6	rs62430081	107609481	0.83	0.29697514221559	1.02	0.103026239636585	1.12600632919538	0.492418359431714	0.0067	0.0054	0.1182	0.0113	0.0488	0.0121	0.0174	0.0298	0.0039	0.0333	0.0425	0.1385	0.0024	0.028	0.1081	0.0133	0.0127	0.0066	0.0025	0.0201	0.0148	0.1384	0.0342	0.0991	0.0449	0.0024
6	rs9386632	107611822	0.83	0.29697514221559	1.02	0.103026239636585	1.11926280623682	0.474349628098756	0.0067	0.0054	0.1182	0.0113	0.0488	0.0121	0.0174	0.0298	0.0039	0.0333	0.0425	0.1385	0.0024	0.028	0.1082	0.0133	0.0127	0.0066	0.0025	0.0201	0.0148	0.1384	0.0342	0.0991	0.0449	0.0024
6	rs2192913	107617240	0.83	0.29697514221559	1.02	0.103026239636585	1.11540376338153	0.462491324204394	0.0067	0.0053	0.1182	0.0113	0.0488	0.0121	0.0174	0.0298	0.0039	0.0333	0.0426	0.1385	0.0024	0.028	0.1082	0.0133	0.0127	0.0066	0.0025	0.0201	0.0148	0.1385	0.0342	0.0992	0.0448	0.0024
6	rs6938917	107617641	0.83	0.29697514221559	1.01	0.120454976543865	1.10832768769858	0.456190216880892	0.0067	0.0053	0.1182	0.0113	0.0488	0.0121	0.0174	0.0298	0.0039	0.0333	0.0426	0.1384	0.0025	0.028	0.1082	0.0133	0.0126	0.0066	0.0025	0.0201	0.0149	0.1385	0.0342	0.0992	0.0449	0.0024
6	rs117921666	107629220	0.83	0.29697514221559	1.01	0.120454976543865	1.10698615051498	0.460343720140596	0.0068	0.0053	0.1183	0.0112	0.0488	0.012	0.0173	0.0296	0.0039	0.0332	0.0428	0.1385	0.0024	0.028	0.1082	0.0132	0.0126	0.0066	0.0024	0.02	0.015	0.1385	0.0342	0.0994	0.0448	0.0024
6	rs2500587	107631840	0.83	0.29697514221559	1.01	0.120454976543865	1.10421568801921	0.457662907987142	0.0068	0.0053	0.1183	0.0112	0.0488	0.012	0.0173	0.0296	0.0039	0.0332	0.0428	0.1385	0.0024	0.028	0.1082	0.0132	0.0126	0.0066	0.0024	0.02	0.0151	0.1385	0.0342	0.0994	0.0448	0.0024
6	rs2500585	107637582	0.83	0.29697514221559	1.01	0.120454976543865	1.10171570924372	0.455655002605928	0.0068	0.0053	0.1183	0.0112	0.0488	0.0119	0.0173	0.0296	0.0039	0.0333	0.0428	0.1385	0.0023	0.0279	0.1082	0.0132	0.0125	0.0066	0.0024	0.02	0.0151	0.1385	0.0342	0.0995	0.0448	0.0024
6	rs3002709	107643420	0.83	0.29697514221559	1.01	0.120454976543865	1.11190827585189	0.462894291416044	0.0068	0.0053	0.1183	0.0112	0.0488	0.0119	0.0173	0.0296	0.0039	0.0333	0.0428	0.1386	0.0023	0.0278	0.1082	0.0132	0.0125	0.0066	0.0024	0.02	0.0151	0.1385	0.0342	0.0996	0.0448	0.0024
6	rs11153057	107649588	0.83	0.29697514221559	1.01	0.120454976543865	1.13710036815031	0.462222730471199	0.0068	0.0053	0.1182	0.0112	0.0487	0.0119	0.0173	0.0295	0.004	0.0333	0.0428	0.1387	0.0023	0.0276	0.1083	0.0132	0.0125	0.0066	0.0023	0.0201	0.0151	0.1385	0.0343	0.0997	0.0447	0.0024
6	rs2448078	107661964	0.83	0.29697514221559	1.01	0.120454976543865	1.18906849715774	0.498570944996863	0.0068	0.0053	0.1181	0.0113	0.0486	0.012	0.0173	0.0296	0.004	0.0331	0.0427	0.1388	0.0024	0.0273	0.1083	0.0132	0.0125	0.0067	0.0023	0.0203	0.0152	0.1385	0.0345	0.1	0.0445	0.0024
6	rs9486598	107682932	0.83	0.29697514221559	1.01	0.120454976543865	1.3666590048098	0.69062431818785	0.0067	0.0053	0.118	0.0115	0.0482	0.0115	0.0167	0.0295	0.0043	0.0328	0.0422	0.1393	0.0024	0.0266	0.109	0.0131	0.0119	0.0067	0.0024	0.0208	0.0158	0.1393	0.0346	0.1004	0.0441	0.0024
6	rs118183903	107691648	0.83	0.29697514221559	1.01	0.120454976543865	1.37335802069161	0.683228407732185	0.0067	0.0053	0.118	0.0115	0.0482	0.0114	0.0167	0.0295	0.0044	0.0328	0.0422	0.1393	0.0025	0.0266	0.1091	0.0131	0.0119	0.0067	0.0024	0.0208	0.0158	0.1393	0.0346	0.1004	0.0441	0.0024
6	rs2927915	107700192	0.83	0.29697514221559	1.01	0.120454976543865	1.3709294227989	0.651634595764713	0.0067	0.0053	0.118	0.0115	0.0482	0.0114	0.0167	0.0296	0.0044	0.0328	0.0421	0.1393	0.0025	0.0266	0.1091	0.0131	0.0119	0.0067	0.0024	0.0208	0.0158	0.1394	0.0346	0.1004	0.0441	0.0024
6	rs76644237	107701627	0.83	0.29697514221559	1.01	0.120454976543865	1.37073520455248	0.665111884349685	0.0067	0.0053	0.118	0.0115	0.0482	0.0114	0.0167	0.0296	0.0043	0.0327	0.0421	0.1393	0.0024	0.0266	0.109	0.0131	0.0118	0.0067	0.0024	0.0209	0.0159	0.1394	0.0346	0.1004	0.0441	0.0024
6	rs116978482	107703593	0.83	0.29697514221559	1.01	0.120454976543865	1.32845121678671	0.66628680979882	0.0067	0.0053	0.118	0.0115	0.0482	0.0114	0.0167	0.0296	0.0043	0.0327	0.0421	0.1393	0.0024	0.0266	0.1091	0.0133	0.0118	0.0064	0.0024	0.0209	0.0159	0.1394	0.0346	0.1004	0.0441	0.0024
6	rs17068184	107706258	0.83	0.29697514221559	1.02	0.103026239636585	1.32893108889342	0.666139918156803	0.0067	0.0053	0.118	0.0115	0.0482	0.0114	0.0167	0.0296	0.0043	0.0327	0.0421	0.1393	0.0024	0.0266	0.1091	0.0133	0.0118	0.0064	0.0024	0.0209	0.0159	0.1394	0.0346	0.1004	0.0441	0.0024
6	rs319077	107762720	0.83	0.29697514221559	1	0.139999700676332	1.38152989159511	0.778289337871084	0.0067	0.0052	0.1185	0.0115	0.0481	0.0114	0.0165	0.0296	0.0043	0.0328	0.0419	0.1392	0.0024	0.0263	0.1092	0.0132	0.0117	0.0064	0.0024	0.0209	0.016	0.1396	0.0349	0.1004	0.044	0.0024
6	rs75435473	107776224	0.83	0.29697514221559	1	0.139999700676332	1.35861706022363	0.756310035017935	0.0067	0.0052	0.1186	0.0116	0.0479	0.0114	0.0164	0.0294	0.0043	0.033	0.0416	0.1393	0.0025	0.0263	0.1093	0.0131	0.0117	0.0064	0.0024	0.0209	0.016	0.1399	0.0352	0.1006	0.0438	0.0024
6	rs609457	107778296	0.83	0.29697514221559	0.99	0.161794913519683	1.3574558446569	0.746803208346867	0.0067	0.0052	0.1187	0.0116	0.0479	0.0114	0.0164	0.0294	0.0043	0.033	0.0416	0.1392	0.0025	0.0263	0.1092	0.0131	0.0117	0.0064	0.0024	0.0209	0.016	0.1399	0.0352	0.1006	0.0438	0.0024
6	rs117345871	107781028	0.83	0.29697514221559	0.99	0.161794913519683	1.35929460824502	0.763116602461433	0.0067	0.0052	0.1187	0.0116	0.0479	0.0114	0.0164	0.0294	0.0043	0.033	0.0415	0.1392	0.0025	0.0263	0.1091	0.0131	0.0117	0.0064	0.0024	0.0209	0.016	0.1399	0.0352	0.1007	0.0438	0.0024
6	rs9373950	107787617	0.83	0.29697514221559	0.99	0.161794913519683	1.35735909353609	0.7436401140935	0.0067	0.0052	0.1187	0.0116	0.0479	0.0114	0.0164	0.0294	0.0043	0.033	0.0415	0.1392	0.0025	0.0263	0.1089	0.0131	0.0117	0.0064	0.0024	0.0209	0.016	0.1398	0.0352	0.1009	0.0437	0.0024
6	rs116977480	107799555	0.83	0.29697514221559	0.99	0.161794913519683	1.31465907215232	0.741984429402902	0.0067	0.0052	0.1187	0.0116	0.048	0.0115	0.0164	0.0294	0.0042	0.033	0.0416	0.1389	0.0025	0.0265	0.1091	0.0132	0.0118	0.0064	0.0024	0.0209	0.016	0.139	0.0353	0.101	0.0439	0.0024
6	rs115574687	107811601	0.83	0.29697514221559	0.99	0.161794913519683	1.30778347712848	0.749365956491019	0.0067	0.0052	0.1187	0.0116	0.048	0.0115	0.0164	0.0294	0.0042	0.033	0.0416	0.1389	0.0025	0.0265	0.1091	0.0132	0.0118	0.0064	0.0024	0.0209	0.016	0.139	0.0353	0.1011	0.0439	0.0024
6	rs2127140	107813728	0.83	0.29697514221559	0.99	0.161794913519683	1.30454142880769	0.746501834763184	0.0067	0.0052	0.1187	0.0116	0.048	0.0115	0.0164	0.0294	0.0042	0.033	0.0416	0.1389	0.0025	0.0265	0.1091	0.0132	0.0118	0.0064	0.0024	0.0209	0.016	0.139	0.0353	0.1011	0.0439	0.0024
6	rs117291189	107825455	0.83	0.29697514221559	0.99	0.161794913519683	1.13375861748194	0.716799254285694	0.007	0.0053	0.1182	0.0117	0.0479	0.0113	0.0162	0.0294	0.0042	0.0331	0.0415	0.1393	0.0026	0.027	0.1096	0.0132	0.0114	0.0064	0.0024	0.0206	0.0162	0.1395	0.0346	0.101	0.0434	0.0025
6	rs12664365	107832069	0.83	0.29697514221559	1	0.139999700676332	1.10457301188397	0.722628649910296	0.007	0.0054	0.1181	0.0117	0.0479	0.0113	0.0162	0.0293	0.0042	0.0332	0.0415	0.1394	0.0027	0.0271	0.1096	0.0132	0.0114	0.0064	0.0024	0.0206	0.0162	0.1396	0.0345	0.101	0.0433	0.0025
6	rs116878897	107833664	0.83	0.29697514221559	1	0.139999700676332	1.10475169106261	0.741232112964638	0.007	0.0054	0.118	0.0117	0.0479	0.0113	0.0162	0.0293	0.0042	0.0332	0.0415	0.1394	0.0027	0.0271	0.1096	0.0132	0.0114	0.0064	0.0024	0.0206	0.0162	0.1396	0.0345	0.101	0.0433	0.0025
6	rs118188175	107840894	0.83	0.29697514221559	1	0.139999700676332	1.09823735634355	0.763722270342242	0.007	0.0054	0.118	0.0117	0.0478	0.0113	0.0162	0.0294	0.0042	0.0332	0.0415	0.1393	0.0027	0.0272	0.1096	0.0132	0.0114	0.0064	0.0024	0.0206	0.0162	0.1397	0.0344	0.101	0.0432	0.0026
6	rs2883210	107842723	0.83	0.29697514221559	0.99	0.161794913519683	1.09583183343746	0.775401566944082	0.007	0.0054	0.118	0.0117	0.0478	0.0113	0.0162	0.0294	0.0042	0.0332	0.0415	0.1393	0.0027	0.0272	0.1096	0.0132	0.0114	0.0064	0.0024	0.0207	0.0162	0.1397	0.0344	0.101	0.0432	0.0026
6	rs77948734	107843264	0.83	0.29697514221559	1	0.139999700676332	1.05324476234902	0.744242381624919	0.007	0.0054	0.1179	0.0117	0.0478	0.0113	0.0162	0.0294	0.0042	0.0332	0.0415	0.1393	0.0027	0.0278	0.1096	0.0132	0.0114	0.0064	0.0024	0.0207	0.0163	0.1397	0.0344	0.1005	0.0432	0.0026
6	rs3923954	107861550	0.83	0.29697514221559	1	0.139999700676332	1.02638817683656	0.744543555420262	0.0071	0.0054	0.1178	0.0117	0.0478	0.0113	0.0161	0.0295	0.0042	0.0332	0.0415	0.1391	0.0027	0.028	0.1095	0.0132	0.0113	0.0064	0.0025	0.0208	0.0164	0.1398	0.0342	0.1006	0.043	0.0026
6	rs72945622	107890210	0.83	0.29697514221559	1	0.139999700676332	0.90841244004792	0.65631514504458	0.0073	0.0055	0.1163	0.0114	0.0476	0.0113	0.0156	0.0284	0.0042	0.0333	0.0415	0.1407	0.0029	0.0278	0.1091	0.0129	0.011	0.0064	0.0025	0.0205	0.017	0.1401	0.0336	0.1017	0.0439	0.0027
6	rs72945623	107891721	0.83	0.29697514221559	1	0.139999700676332	0.899604615334226	0.664231002072142	0.0073	0.0055	0.1162	0.0114	0.0476	0.0113	0.0156	0.0284	0.0042	0.0333	0.0412	0.1407	0.003	0.0278	0.1091	0.0129	0.011	0.0065	0.0026	0.0205	0.017	0.1401	0.0336	0.1017	0.0439	0.0027
6	rs12190122	107895941	0.84	0.258953137461488	1	0.139999700676332	0.8905056093578	0.639821709431493	0.0074	0.0055	0.116	0.0114	0.0476	0.0113	0.0155	0.0281	0.0042	0.0334	0.0412	0.1411	0.0031	0.0277	0.1088	0.0129	0.0112	0.0063	0.0026	0.0205	0.0172	0.1402	0.0334	0.1019	0.0443	0.0027
6	rs80041093	107899806	0.84	0.258953137461488	1	0.139999700676332	0.873235679821592	0.648275234804357	0.0075	0.0055	0.1156	0.0113	0.0475	0.0113	0.0154	0.0281	0.0042	0.0334	0.0413	0.1415	0.0031	0.0276	0.1088	0.0129	0.0111	0.0063	0.0025	0.0204	0.0174	0.1402	0.0332	0.1022	0.0443	0.0027
6	rs79334484	107902564	0.84	0.258953137461488	1	0.139999700676332	0.860457757455023	0.653096437348121	0.0075	0.0055	0.1155	0.0113	0.0474	0.0113	0.0153	0.028	0.0042	0.0334	0.0413	0.1417	0.0031	0.0276	0.1088	0.0129	0.0111	0.0064	0.0025	0.0204	0.0176	0.1402	0.0331	0.1023	0.0443	0.0027
6	rs6915710	107911990	0.84	0.258953137461488	1	0.139999700676332	0.827357056600217	0.662029968000553	0.0078	0.0055	0.1149	0.0112	0.0473	0.0114	0.0151	0.0279	0.0042	0.0335	0.0415	0.1418	0.0032	0.0273	0.1091	0.0129	0.0113	0.0066	0.0024	0.0206	0.0178	0.1397	0.0327	0.1028	0.0442	0.0028
6	rs62428414	107913846	0.84	0.258953137461488	0.99	0.161794913519683	0.796997435045371	0.681308428336707	0.008	0.0056	0.115	0.0113	0.0471	0.0113	0.0151	0.0279	0.0041	0.0334	0.0414	0.1419	0.0033	0.0274	0.1094	0.0128	0.0113	0.0067	0.0024	0.0205	0.0177	0.1393	0.0326	0.1028	0.0443	0.0028
6	rs9486655	107918152	0.84	0.258953137461488	1	0.139999700676332	0.753448181400686	0.640840594738232	0.0085	0.0057	0.1136	0.0109	0.047	0.0118	0.0156	0.0276	0.0045	0.0335	0.0424	0.1407	0.0033	0.0288	0.1082	0.0127	0.0118	0.007	0.0024	0.0201	0.018	0.1378	0.0326	0.1036	0.0444	0.0027
6	rs9373955	107918351	0.84	0.258953137461488	0.99	0.161794913519683	0.694365723789015	0.569894617511545	0.0086	0.0058	0.1134	0.0109	0.0471	0.0119	0.0157	0.0275	0.0046	0.0337	0.0425	0.1405	0.0033	0.0289	0.1081	0.0127	0.0119	0.007	0.0024	0.02	0.0181	0.1375	0.0326	0.1037	0.0444	0.0027
6	rs7748110	107918382	0.84	0.258953137461488	0.99	0.161794913519683	0.703054637237947	0.613464722344506	0.0086	0.0057	0.1133	0.0108	0.047	0.0119	0.0157	0.0275	0.0046	0.0335	0.0426	0.14	0.0034	0.029	0.108	0.0126	0.0119	0.0071	0.0025	0.02	0.0181	0.1378	0.0326	0.1037	0.0444	0.0027
6	rs2818259	107923284	0.84	0.258953137461488	0.99	0.161794913519683	0.487814203678055	0.5301776208522	0.0094	0.0058	0.111	0.0105	0.0469	0.013	0.0155	0.0267	0.0044	0.0346	0.0422	0.1386	0.0033	0.0303	0.1077	0.013	0.0123	0.0073	0.0023	0.0203	0.0186	0.1369	0.033	0.1037	0.0451	0.0028
6	rs17068368	107923767	0.84	0.258953137461488	0.99	0.161794913519683	0.499281704020484	0.541752536685539	0.0094	0.0058	0.1109	0.0105	0.0469	0.013	0.0155	0.0267	0.0044	0.0346	0.0422	0.1386	0.0033	0.0303	0.1076	0.013	0.0123	0.0073	0.0022	0.0202	0.0186	0.1369	0.033	0.1037	0.045	0.0028
6	rs117377667	107936977	0.84	0.258953137461488	0.99	0.161794913519683	0.498714729298811	0.472322804073539	0.0096	0.0058	0.1108	0.0104	0.0469	0.0137	0.0158	0.0265	0.0044	0.0349	0.0424	0.1386	0.0035	0.0305	0.1073	0.0131	0.0125	0.0071	0.002	0.0201	0.0188	0.1362	0.0327	0.1035	0.0449	0.0028
6	rs112249318	107937018	0.84	0.258953137461488	0.98	0.18597139562509	0.499281704020484	0.464103744042763	0.0096	0.0058	0.111	0.0105	0.0469	0.0137	0.0158	0.0265	0.0044	0.0349	0.0424	0.1386	0.0035	0.0305	0.1073	0.0131	0.0125	0.0071	0.002	0.0201	0.0188	0.1362	0.0327	0.1032	0.0449	0.0028
6	rs62428431	107937593	0.84	0.258953137461488	0.98	0.18597139562509	0.518421665146887	0.472457855483936	0.0096	0.0058	0.111	0.0104	0.0469	0.0137	0.0158	0.0265	0.0044	0.0349	0.0424	0.1386	0.0035	0.0305	0.1072	0.0131	0.0125	0.0071	0.002	0.0204	0.0188	0.1362	0.0327	0.1032	0.0449	0.0028
6	rs9373957	107940287	0.84	0.258953137461488	0.98	0.18597139562509	0.503259192344815	0.477597225300816	0.0096	0.0058	0.1109	0.0104	0.0469	0.0138	0.0159	0.0264	0.0044	0.035	0.0425	0.1386	0.0035	0.0305	0.1071	0.0131	0.0126	0.0071	0.002	0.0204	0.0189	0.1361	0.0327	0.1031	0.0449	0.0027
6	rs847018	107944567	0.84	0.258953137461488	0.98	0.18597139562509	0.500984485731658	0.449778600898753	0.0091	0.0058	0.111	0.0104	0.0469	0.0141	0.016	0.0264	0.0043	0.035	0.0426	0.1385	0.0035	0.0307	0.1072	0.0131	0.0126	0.007	0.0019	0.0205	0.0189	0.136	0.0325	0.1032	0.045	0.0027
6	rs1527873	107947402	0.84	0.258953137461488	0.98	0.18597139562509	0.467216917546509	0.434383823819548	0.0091	0.0058	0.111	0.0104	0.0469	0.0142	0.016	0.0264	0.0043	0.035	0.0427	0.1385	0.0035	0.0307	0.1072	0.0131	0.0126	0.007	0.0019	0.0205	0.019	0.1359	0.0324	0.1032	0.045	0.0027
6	rs76654068	107958631	0.84	0.258953137461488	0.98	0.18597139562509	0.485138308997116	0.4762433615825	0.0092	0.0057	0.1108	0.0104	0.047	0.0144	0.016	0.0262	0.0042	0.0351	0.0427	0.1383	0.0035	0.0308	0.1072	0.0131	0.0125	0.0069	0.0019	0.0206	0.0191	0.1357	0.0324	0.1031	0.0451	0.0027
6	rs3800209	107971062	0.84	0.258953137461488	0.98	0.18597139562509	0.456899396591959	0.41247575970419	0.0093	0.0057	0.1103	0.0105	0.0474	0.0148	0.016	0.026	0.0041	0.0352	0.0426	0.1377	0.0034	0.0311	0.1072	0.0132	0.0125	0.0068	0.0018	0.0207	0.0195	0.1353	0.0324	0.103	0.0454	0.0028
6	rs1527876	107976756	0.85	0.2244882202137	0.98	0.18597139562509	0.468988189360812	0.405976643178653	0.0093	0.0056	0.1102	0.0102	0.0474	0.0148	0.0159	0.026	0.0041	0.0352	0.0426	0.1376	0.0034	0.0312	0.1072	0.0133	0.0128	0.0068	0.0018	0.0207	0.0197	0.1352	0.0324	0.103	0.0455	0.0028
6	rs117319374	107984406	0.85	0.2244882202137	0.98	0.18597139562509	0.513301024131838	0.450311986356256	0.0093	0.0057	0.11	0.0101	0.0476	0.0152	0.0161	0.026	0.004	0.0353	0.0425	0.1373	0.0034	0.0312	0.107	0.0135	0.0129	0.0069	0.0017	0.0206	0.0197	0.1352	0.0324	0.1025	0.0459	0.0028
6	rs117065567	107987262	0.85	0.2244882202137	0.98	0.18597139562509	0.519898337198803	0.412866600623244	0.0093	0.0056	0.1094	0.0101	0.0477	0.0155	0.0161	0.026	0.004	0.0353	0.0424	0.1373	0.0034	0.0313	0.1069	0.0136	0.0129	0.0069	0.0017	0.0205	0.0198	0.1352	0.0324	0.1021	0.0462	0.0028
6	rs12529727	107989531	0.85	0.2244882202137	0.98	0.18597139562509	0.515666304534512	0.433195395871847	0.0094	0.0056	0.1091	0.0101	0.0479	0.0158	0.0162	0.026	0.0039	0.0353	0.0423	0.1371	0.0034	0.0313	0.1068	0.0137	0.013	0.007	0.0017	0.0205	0.0198	0.1352	0.0324	0.1019	0.0465	0.0028
6	rs2915	107992045	0.85	0.2244882202137	0.98	0.18597139562509	0.459014387229222	0.381286683764506	0.0094	0.0056	0.1085	0.0102	0.0479	0.0162	0.0164	0.0262	0.0038	0.0353	0.0425	0.1366	0.0033	0.0314	0.1066	0.0139	0.0132	0.0071	0.0016	0.0204	0.0199	0.1352	0.0323	0.1015	0.0469	0.0028
6	rs7754465	107994626	0.85	0.2244882202137	0.98	0.18597139562509	0.406331826102118	0.308621369479292	0.0094	0.0056	0.1067	0.01	0.0484	0.0165	0.0167	0.0263	0.0033	0.0357	0.0428	0.1352	0.0031	0.032	0.1066	0.0139	0.0135	0.007	0.0016	0.0204	0.0203	0.1358	0.0325	0.101	0.0476	0.0027
6	rs846992	107996350	0.85	0.2244882202137	0.98	0.18597139562509	0.426859536707702	0.323961777495971	0.0093	0.0055	0.1057	0.0103	0.0487	0.0169	0.0169	0.0262	0.0032	0.0358	0.0429	0.1347	0.003	0.0324	0.1058	0.0144	0.0139	0.0069	0.0015	0.0204	0.0205	0.136	0.0324	0.1001	0.0484	0.0026
6	rs116913229	107998015	0.86	0.193417951625055	0.98	0.18597139562509	0.427209826416395	0.229625873785198	0.0093	0.0054	0.1049	0.0103	0.049	0.0173	0.017	0.026	0.0031	0.0358	0.0432	0.1339	0.0029	0.033	0.1059	0.015	0.0141	0.0066	0.0014	0.0205	0.0208	0.1359	0.0319	0.0993	0.0492	0.0026
6	rs1407070	107998495	0.86	0.193417951625055	0.97	0.212655582583661	0.357775521723869	0.155868386197189	0.0093	0.0054	0.1043	0.0104	0.0491	0.0176	0.0171	0.0259	0.003	0.0357	0.0432	0.1334	0.0028	0.0334	0.106	0.0154	0.0142	0.0065	0.0014	0.0206	0.0211	0.1358	0.0315	0.0987	0.0498	0.0026
6	rs9373963	107999580	0.86	0.193417951625055	0.97	0.212655582583661	0.27471986158717	0.121454929311561	0.0094	0.0052	0.1028	0.0108	0.0495	0.0183	0.0174	0.0256	0.0028	0.0357	0.0433	0.1317	0.0026	0.0346	0.1061	0.0162	0.0146	0.006	0.0014	0.0207	0.0216	0.1358	0.0308	0.0975	0.0514	0.0025
6	rs847000	108000466	0.86	0.193417951625055	0.96	0.241969076141015	0.239086607283448	0.104108688783079	0.0095	0.0052	0.1023	0.0108	0.0497	0.0187	0.0174	0.0254	0.0027	0.0361	0.0432	0.1313	0.0025	0.0352	0.1061	0.0163	0.0146	0.0058	0.0013	0.0206	0.0217	0.1355	0.0308	0.097	0.0521	0.0024
6	rs847001	108000725	0.86	0.193417951625055	0.96	0.241969076141015	0.232802044925929	0.0830856120545748	0.0095	0.0052	0.1021	0.0109	0.0504	0.0188	0.0173	0.0259	0.0025	0.0363	0.043	0.1314	0.0025	0.0356	0.1057	0.0164	0.0147	0.0057	0.0014	0.0206	0.0218	0.1357	0.0299	0.0965	0.0524	0.0023
6	rs72947327	108001338	0.86	0.193417951625055	0.96	0.241969076141015	0.222244167698147	0.131041660402904	0.0098	0.0052	0.1011	0.0111	0.0504	0.0189	0.0172	0.0262	0.0023	0.0368	0.0427	0.1305	0.0028	0.0363	0.1055	0.0162	0.0146	0.0054	0.0015	0.0208	0.0218	0.1348	0.0302	0.0962	0.0536	0.0021
6	rs847003	108001484	0.86	0.193417951625055	0.97	0.212655582583661	0.185833208291315	0.111296809245489	0.0099	0.0052	0.1007	0.0111	0.0504	0.019	0.0172	0.0263	0.0023	0.0368	0.0428	0.1304	0.0028	0.0365	0.1056	0.0162	0.0146	0.0054	0.0015	0.0209	0.0219	0.1346	0.0305	0.096	0.0537	0.002
6	rs17068529	108001990	0.86	0.193417951625055	0.97	0.212655582583661	0.180754251014494	0.115388302334708	0.0099	0.0051	0.0996	0.011	0.0504	0.019	0.0171	0.0263	0.0022	0.0371	0.0428	0.13	0.0028	0.0368	0.1057	0.0163	0.0146	0.0054	0.0015	0.0208	0.022	0.1348	0.0303	0.0968	0.0538	0.002
6	rs4946848	108004395	0.86	0.193417951625055	0.97	0.212655582583661	0.153614512669998	0.152430765349601	0.0099	0.0051	0.0988	0.0111	0.0504	0.019	0.0171	0.0266	0.0023	0.0373	0.0428	0.1298	0.0028	0.0368	0.1057	0.0163	0.0146	0.0053	0.0017	0.0208	0.0221	0.1348	0.0303	0.0972	0.0538	0.002
6	rs34548268	108007157	0.86	0.193417951625055	0.97	0.212655582583661	0.178774587811928	0.1696904163356	0.0099	0.0051	0.0983	0.0111	0.0505	0.019	0.017	0.0269	0.0023	0.0373	0.0428	0.1295	0.0028	0.0369	0.1059	0.0163	0.0147	0.0053	0.0017	0.0209	0.0221	0.1346	0.0303	0.0971	0.0537	0.002
6	rs76130831	108009706	0.86	0.193417951625055	0.97	0.212655582583661	0.164084756802733	0.156347993447435	0.0099	0.0051	0.0979	0.0112	0.0506	0.0191	0.0171	0.0271	0.0023	0.0374	0.0428	0.1292	0.0028	0.0369	0.106	0.0164	0.0148	0.0053	0.0017	0.0209	0.0222	0.1345	0.0304	0.0971	0.0537	0.002
6	rs76074760	108014323	0.86	0.193417951625055	0.97	0.212655582583661	0.110709266035742	0.160591050923285	0.0098	0.0051	0.0969	0.0115	0.0509	0.019	0.0173	0.0273	0.0022	0.0374	0.0428	0.1285	0.0028	0.0371	0.1064	0.0164	0.015	0.0052	0.0018	0.021	0.0223	0.1341	0.0306	0.097	0.0538	0.002
6	rs699694	108015525	0.86	0.193417951625055	0.97	0.212655582583661	0.117046188983006	0.293741383962787	0.0098	0.0051	0.0961	0.0117	0.0511	0.019	0.0175	0.0274	0.0022	0.0376	0.0428	0.1282	0.0026	0.0373	0.1067	0.0165	0.0151	0.005	0.0017	0.0215	0.0225	0.1339	0.0306	0.0966	0.0537	0.0018
6	rs7740153	108017102	0.86	0.193417951625055	0.96	0.241969076141015	0.112973345134015	0.249919729101347	0.01	0.0052	0.0945	0.0119	0.0515	0.019	0.0178	0.0275	0.0021	0.0376	0.0429	0.1269	0.0024	0.0378	0.1073	0.0168	0.0152	0.0049	0.0017	0.0218	0.0227	0.134	0.0307	0.0964	0.0537	0.0016
6	rs12525668	108017671	0.86	0.193417951625055	0.96	0.241969076141015	0.111451634735819	0.281532156629292	0.01	0.0052	0.0945	0.0119	0.0515	0.0189	0.0178	0.0275	0.0021	0.0376	0.0429	0.1266	0.0024	0.0378	0.1074	0.0169	0.0153	0.0049	0.0017	0.0221	0.0227	0.134	0.0307	0.0964	0.0537	0.0016
6	rs7771814	108021319	0.86	0.193417951625055	0.96	0.241969076141015	0.111893002282894	0.284920754151738	0.01	0.0052	0.0943	0.012	0.0516	0.0189	0.0177	0.0275	0.0021	0.0376	0.043	0.1265	0.0023	0.0379	0.1075	0.0169	0.0153	0.0049	0.0017	0.0224	0.0227	0.1339	0.0307	0.0961	0.0537	0.0015
6	rs9480793	108028267	0.87	0.165571370278195	0.96	0.241969076141015	0.141661749941232	0.283984731142961	0.0101	0.0052	0.0936	0.012	0.052	0.0189	0.0177	0.0278	0.002	0.0376	0.0431	0.1268	0.0023	0.0385	0.1072	0.017	0.0158	0.0049	0.0017	0.0227	0.0227	0.1323	0.0309	0.0958	0.0539	0.0014
6	rs6921267	108028709	0.87	0.165571370278195	0.96	0.241969076141015	0.130070900615753	0.258393372625069	0.0101	0.0052	0.0935	0.012	0.052	0.0189	0.0177	0.0278	0.002	0.0377	0.0431	0.1268	0.0023	0.0386	0.1071	0.017	0.0158	0.0049	0.0017	0.0227	0.0227	0.1322	0.0309	0.0958	0.0539	0.0014
6	rs9400136	108028757	0.87	0.165571370278195	0.96	0.241969076141015	0.126825678396945	0.257712213404858	0.0101	0.0052	0.0935	0.012	0.052	0.0189	0.0177	0.0278	0.002	0.0377	0.0431	0.1268	0.0023	0.0387	0.1071	0.017	0.0158	0.0049	0.0017	0.0227	0.0227	0.1322	0.0309	0.0957	0.0539	0.0014
6	rs56215636	108029180	0.87	0.165571370278195	0.96	0.241969076141015	0.145906273181503	0.333982135029116	0.0101	0.0052	0.0934	0.012	0.0521	0.0189	0.0177	0.0278	0.002	0.0377	0.0431	0.1268	0.0023	0.0387	0.1071	0.017	0.0158	0.0049	0.0017	0.0227	0.0227	0.1322	0.0309	0.0957	0.0539	0.0014
6	rs1739862	108035462	0.87	0.165571370278195	0.96	0.241969076141015	0.165094794080661	0.277691313097827	0.0099	0.0051	0.0926	0.012	0.0528	0.0188	0.0177	0.0277	0.002	0.0376	0.0426	0.1267	0.0022	0.0392	0.1068	0.0169	0.0161	0.0047	0.0017	0.0231	0.023	0.1323	0.031	0.0955	0.0542	0.0014
6	rs3844149	108040446	0.87	0.165571370278195	0.96	0.241969076141015	0.186506538452824	0.236549984969912	0.01	0.0051	0.0922	0.0121	0.0529	0.0185	0.0175	0.0278	0.0019	0.0374	0.0427	0.1264	0.0022	0.0395	0.1069	0.017	0.0163	0.0046	0.0016	0.0232	0.0229	0.1325	0.0313	0.0951	0.0545	0.0014
6	rs77474004	108041307	0.87	0.165571370278195	0.95	0.274028283204826	0.226777405700895	0.294687054769864	0.01	0.0051	0.0919	0.0122	0.0529	0.0183	0.0174	0.0278	0.0019	0.0372	0.0428	0.1265	0.0022	0.0396	0.1068	0.017	0.0164	0.0046	0.0016	0.0232	0.0229	0.1325	0.0314	0.0951	0.0548	0.0014
6	rs9320229	108048904	0.87	0.165571370278195	0.95	0.274028283204826	0.231277088479776	0.290792103530093	0.01	0.0052	0.0915	0.0122	0.0529	0.0181	0.0174	0.0279	0.0019	0.037	0.0428	0.1265	0.0022	0.0398	0.1067	0.017	0.0165	0.0045	0.0016	0.0232	0.023	0.1325	0.0315	0.0949	0.0553	0.0014
6	rs4945787	108050222	0.87	0.165571370278195	0.94	0.308944172156586	0.242241902234397	0.26294879905751	0.0101	0.0052	0.0914	0.0123	0.0533	0.0181	0.0173	0.0279	0.0019	0.037	0.0429	0.1263	0.0022	0.0399	0.1066	0.017	0.0165	0.0045	0.0016	0.0231	0.0227	0.1324	0.0317	0.0948	0.0554	0.0014
6	rs80329557	108052208	0.87	0.165571370278195	0.93	0.346822133743557	0.216659631338197	0.132484835646443	0.0101	0.0051	0.09	0.0128	0.0533	0.0182	0.0174	0.028	0.0018	0.037	0.0427	0.1255	0.0022	0.0405	0.1053	0.017	0.017	0.0043	0.0016	0.023	0.0229	0.1327	0.0321	0.0952	0.0565	0.0015
6	rs1527871	108053906	0.87	0.165571370278195	0.93	0.346822133743557	0.147468271862202	0.154528282011522	0.0102	0.0049	0.0873	0.0138	0.0534	0.0186	0.0175	0.0281	0.0015	0.0371	0.0425	0.1238	0.0021	0.0417	0.1029	0.0172	0.0178	0.0039	0.0017	0.0228	0.023	0.1333	0.0329	0.0956	0.0582	0.0017
6	rs77030811	108054788	0.87	0.165571370278195	0.93	0.346822133743557	0.154989339539869	0.173558279992957	0.0102	0.0049	0.087	0.0138	0.0534	0.0186	0.0175	0.0282	0.0015	0.0372	0.0424	0.1237	0.0021	0.0418	0.1027	0.0172	0.0179	0.0038	0.0017	0.0228	0.0231	0.1332	0.0331	0.0956	0.0583	0.0017
6	rs72933118	108060816	0.86	0.193417951625055	0.93	0.346822133743557	0.134135634922335	0.228532937720587	0.01	0.0049	0.0862	0.014	0.0534	0.0185	0.0175	0.0284	0.0014	0.0374	0.0424	0.1236	0.0021	0.0423	0.1022	0.0172	0.0183	0.0036	0.0017	0.0228	0.0233	0.133	0.0335	0.0954	0.0587	0.0017
6	rs74908634	108063686	0.86	0.193417951625055	0.93	0.346822133743557	0.12664684372045	0.215122767138093	0.01	0.0049	0.0862	0.014	0.0534	0.0185	0.0175	0.0284	0.0014	0.0374	0.0424	0.1236	0.0021	0.0423	0.1022	0.0172	0.0183	0.0036	0.0017	0.0228	0.0233	0.1329	0.0336	0.0954	0.0587	0.0017
6	rs6934505	108068003	0.86	0.193417951625055	0.93	0.346822133743557	0.10562491727866	0.152335667449292	0.0099	0.0049	0.0861	0.014	0.0534	0.0185	0.0176	0.0285	0.0014	0.0374	0.0424	0.1236	0.0021	0.0423	0.1022	0.0172	0.0184	0.0036	0.0017	0.0228	0.0233	0.1329	0.0336	0.0954	0.0588	0.0018
6	rs11963898	108075744	0.86	0.193417951625055	0.93	0.346822133743557	0.0985043873489168	0.136026921577268	0.0097	0.0049	0.0859	0.014	0.0535	0.0186	0.0176	0.0285	0.0014	0.0375	0.0425	0.1233	0.0021	0.0424	0.1021	0.0172	0.0185	0.0036	0.0017	0.0228	0.0234	0.1329	0.0337	0.0954	0.0589	0.0017
6	rs80023423	108077540	0.86	0.193417951625055	0.93	0.346822133743557	0.0963001833203858	0.132846540895029	0.0097	0.0049	0.0859	0.014	0.0535	0.0186	0.0176	0.0285	0.0014	0.0375	0.0425	0.1233	0.0021	0.0424	0.1021	0.0172	0.0185	0.0036	0.0017	0.0228	0.0234	0.1329	0.0337	0.0955	0.0589	0.0017
6	rs79707644	108077562	0.86	0.193417951625055	0.93	0.346822133743557	0.0963253413011644	0.133027529911628	0.0097	0.0049	0.0859	0.014	0.0535	0.0186	0.0176	0.0285	0.0014	0.0375	0.0425	0.1233	0.0021	0.0424	0.1021	0.0172	0.0185	0.0036	0.0017	0.0228	0.0234	0.1329	0.0337	0.0955	0.0589	0.0017
6	rs72933136	108078029	0.86	0.193417951625055	0.93	0.346822133743557	0.0965519489237404	0.133933836573593	0.0097	0.0049	0.0859	0.014	0.0535	0.0186	0.0176	0.0285	0.0014	0.0375	0.0425	0.1233	0.0021	0.0424	0.1021	0.0172	0.0185	0.0036	0.0017	0.0228	0.0234	0.1329	0.0337	0.0955	0.0589	0.0017
6	rs77830014	108079770	0.86	0.193417951625055	0.93	0.346822133743557	0.0990923421511943	0.153573595268174	0.0097	0.0049	0.0859	0.0139	0.0536	0.0186	0.0176	0.0285	0.0013	0.0375	0.0425	0.1232	0.0021	0.0424	0.102	0.0172	0.0185	0.0036	0.0017	0.0228	0.0234	0.1329	0.0337	0.0954	0.059	0.0017
6	rs1518523	108081703	0.86	0.193417951625055	0.93	0.346822133743557	0.0842350406148106	0.130681780387496	0.0092	0.0049	0.0855	0.0139	0.0539	0.0187	0.0178	0.0285	0.0013	0.0376	0.0428	0.1229	0.002	0.0425	0.1018	0.0174	0.0187	0.0035	0.0017	0.0227	0.0233	0.1328	0.0338	0.0951	0.0594	0.0017
6	rs57366518	108089039	0.85	0.2244882202137	0.93	0.346822133743557	0.0715465664527983	0.117455045604704	0.0099	0.0047	0.0836	0.014	0.0551	0.0193	0.0177	0.0293	0.001	0.0383	0.0441	0.121	0.0024	0.0439	0.1017	0.018	0.0199	0.0026	0.0018	0.0224	0.0233	0.1301	0.0357	0.0924	0.0594	0.0016
6	rs72933169	108090799	0.85	0.2244882202137	0.93	0.346822133743557	0.055294414643485	0.105100556467389	0.0099	0.0047	0.0836	0.014	0.0551	0.0193	0.0177	0.0293	0.001	0.0383	0.0442	0.1209	0.0025	0.044	0.1017	0.018	0.0198	0.0026	0.0018	0.0224	0.0233	0.13	0.0359	0.0923	0.0594	0.0016
6	rs117853865	108095731	0.85	0.2244882202137	0.9	0.479198205640863	0.0530264013743809	0.115559999216445	0.01	0.0047	0.0836	0.014	0.0551	0.0194	0.0178	0.0295	0.001	0.0382	0.0441	0.1211	0.0025	0.044	0.1019	0.0182	0.02	0.0025	0.0019	0.0224	0.0233	0.1301	0.0355	0.0919	0.0593	0.0016
6	rs74758896	108099550	0.85	0.2244882202137	0.88	0.583941145430028	0.0491644579711302	0.0990424648448036	0.01	0.0047	0.0835	0.014	0.0551	0.0195	0.0178	0.0296	0.001	0.0382	0.0441	0.1212	0.0026	0.044	0.102	0.0182	0.0201	0.0025	0.0019	0.0224	0.0233	0.1302	0.0353	0.0918	0.0593	0.0016
6	rs7757683	108101564	0.85	0.2244882202137	0.88	0.583941145430028	0.0447622178872423	0.0930469842341008	0.01	0.0047	0.0835	0.014	0.0551	0.0195	0.0178	0.0296	0.001	0.0383	0.0441	0.1212	0.0026	0.044	0.1021	0.0182	0.0201	0.0024	0.0019	0.0224	0.0233	0.1302	0.0353	0.0916	0.0593	0.0016
6	rs118114217	108106565	0.85	0.2244882202137	0.88	0.583941145430028	0.0407790927352043	0.0777247094247361	0.0101	0.0047	0.0832	0.014	0.0555	0.0195	0.0178	0.0296	0.001	0.0385	0.0443	0.1207	0.0026	0.044	0.1023	0.0183	0.0201	0.0024	0.0019	0.0225	0.0232	0.1302	0.0353	0.0919	0.0589	0.0016
6	rs35109033	108107776	0.85	0.2244882202137	0.87	0.641494868499257	0.0402670819535008	0.0775778760165104	0.0101	0.0047	0.0832	0.014	0.0556	0.0195	0.0178	0.0296	0.001	0.0385	0.0443	0.1206	0.0027	0.0439	0.1023	0.0183	0.0201	0.0024	0.0019	0.0225	0.0232	0.1301	0.0354	0.0919	0.0588	0.0016
6	rs117274531	108118079	0.85	0.2244882202137	0.87	0.641494868499257	0.0379904956253918	0.0711597208539479	0.0102	0.0047	0.083	0.0139	0.056	0.0195	0.0177	0.0298	0.001	0.0387	0.0447	0.1204	0.0027	0.044	0.1026	0.0184	0.0202	0.0024	0.0019	0.0226	0.023	0.129	0.0354	0.0923	0.0582	0.0016
6	rs75792217	108123368	0.85	0.2244882202137	0.88	0.583941145430028	0.0395633136824045	0.072939502508463	0.0102	0.0047	0.0829	0.0139	0.056	0.0195	0.0177	0.0298	0.001	0.0387	0.0447	0.1204	0.0027	0.0441	0.1026	0.0184	0.0202	0.0024	0.0019	0.0226	0.023	0.1289	0.0354	0.0923	0.0582	0.0016
6	rs75947375	108126591	0.85	0.2244882202137	0.88	0.583941145430028	0.0404372583818608	0.0718694516388229	0.0102	0.0047	0.083	0.0139	0.056	0.0195	0.0177	0.0298	0.001	0.0387	0.0447	0.1204	0.0027	0.0442	0.1026	0.0184	0.0202	0.0024	0.0019	0.0226	0.023	0.1288	0.0354	0.0923	0.0582	0.0016
6	rs9386672	108134840	0.85	0.2244882202137	0.87	0.641494868499257	0.0413243802761372	0.0747373861482215	0.0103	0.0047	0.0827	0.0139	0.0565	0.0195	0.0176	0.0299	0.001	0.0385	0.0451	0.1202	0.0028	0.0447	0.1027	0.0185	0.0203	0.0024	0.0019	0.0227	0.023	0.1277	0.0355	0.0923	0.058	0.0015
6	rs1554313	108137165	0.85	0.2244882202137	0.87	0.641494868499257	0.051137487048655	0.0764072979413735	0.0103	0.0047	0.0826	0.0139	0.0565	0.0195	0.0177	0.03	0.001	0.0387	0.0453	0.12	0.003	0.0447	0.1024	0.0186	0.0203	0.0025	0.0018	0.0227	0.0229	0.1274	0.0355	0.0921	0.058	0.0016
6	rs74873441	108152515	0.84	0.258953137461488	0.87	0.641494868499257	0.060991836038103	0.0770648527053076	0.0105	0.0047	0.0824	0.014	0.0561	0.0196	0.018	0.0301	0.0011	0.039	0.0458	0.1196	0.0031	0.0449	0.1021	0.019	0.0204	0.0025	0.0016	0.0228	0.0229	0.1264	0.0356	0.0917	0.0578	0.0016
6	rs7769201	108152556	0.84	0.258953137461488	0.87	0.641494868499257	0.0608981949654626	0.0772845495125372	0.0105	0.0047	0.0824	0.014	0.0561	0.0196	0.018	0.0302	0.0011	0.039	0.0458	0.1196	0.0031	0.045	0.1021	0.019	0.0204	0.0025	0.0016	0.0228	0.0229	0.1264	0.0356	0.0917	0.0578	0.0016
6	rs76430592	108154591	0.84	0.258953137461488	0.87	0.641494868499257	0.064000057662375	0.0769185302473213	0.0106	0.0047	0.0823	0.0141	0.0563	0.0197	0.0182	0.0301	0.0012	0.039	0.046	0.1191	0.0032	0.0451	0.1019	0.0193	0.0204	0.0025	0.0016	0.0227	0.0229	0.1262	0.0356	0.0915	0.0579	0.0017
6	rs6915546	108159859	0.84	0.258953137461488	0.87	0.641494868499257	0.0573200435670816	0.0794955290774959	0.0106	0.0047	0.0822	0.0141	0.0563	0.0197	0.0182	0.0302	0.0012	0.0389	0.046	0.1189	0.0032	0.0451	0.1019	0.0194	0.0203	0.0025	0.0016	0.0227	0.0229	0.1261	0.0356	0.0915	0.0579	0.0017
6	rs62427366	108162663	0.84	0.258953137461488	0.87	0.641494868499257	0.0590636414590295	0.0779451720202022	0.0106	0.0047	0.0823	0.0141	0.0563	0.0198	0.0182	0.0302	0.0012	0.0389	0.046	0.1189	0.0032	0.0451	0.1018	0.0194	0.0203	0.0026	0.0016	0.0227	0.0229	0.126	0.0356	0.0916	0.0579	0.0016
6	rs72937316	108185176	0.83	0.29697514221559	0.87	0.641494868499257	0.0473383008082481	0.0798664920361935	0.0104	0.0051	0.0828	0.0141	0.0566	0.0201	0.0184	0.0303	0.0013	0.039	0.0467	0.118	0.0032	0.0454	0.1001	0.0201	0.0201	0.0033	0.0015	0.0226	0.023	0.1247	0.0355	0.0922	0.0577	0.0015
6	rs513325	108190246	0.83	0.29697514221559	0.88	0.583941145430028	0.0394515021946291	0.0775778760165104	0.0103	0.0051	0.0829	0.0142	0.0565	0.0202	0.0183	0.0302	0.0013	0.039	0.0468	0.1178	0.0032	0.0455	0.1001	0.0202	0.0204	0.0033	0.0015	0.0227	0.0228	0.1247	0.0355	0.0924	0.0575	0.0015
6	rs672444	108191203	0.83	0.29697514221559	0.88	0.583941145430028	0.038743817238347	0.0775045018373055	0.0103	0.0051	0.0829	0.0142	0.0565	0.0202	0.0183	0.0302	0.0013	0.039	0.0468	0.1178	0.0032	0.0455	0.1001	0.0202	0.0204	0.0033	0.0015	0.0227	0.0228	0.1247	0.0355	0.0925	0.0575	0.0015
6	rs61733388	108197775	0.83	0.29697514221559	0.87	0.641494868499257	0.0332091388358868	0.0824828111152438	0.0103	0.0052	0.0829	0.0142	0.0564	0.0202	0.0184	0.0302	0.0013	0.0389	0.0468	0.1176	0.0032	0.0455	0.1	0.0203	0.0205	0.0034	0.0015	0.0227	0.0226	0.1247	0.0355	0.0926	0.0573	0.0014
6	rs17854547	108214694	0.83	0.29697514221559	0.87	0.641494868499257	0.0329003983655372	0.0835388748898197	0.0103	0.0051	0.0829	0.0142	0.0563	0.0202	0.0185	0.0304	0.0013	0.0389	0.0468	0.1176	0.0032	0.0454	0.1	0.0203	0.0206	0.0034	0.0015	0.0227	0.0226	0.1247	0.0355	0.0926	0.0573	0.0014
6	rs13191674	108217713	0.83	0.29697514221559	0.87	0.641494868499257	0.0322889505429322	0.0817318068571982	0.0103	0.0051	0.0829	0.0143	0.0563	0.0202	0.0185	0.0304	0.0013	0.0389	0.0469	0.1176	0.0032	0.0454	0.1	0.0203	0.0206	0.0034	0.0015	0.0227	0.0226	0.1247	0.0355	0.0926	0.0572	0.0014
6	rs79230600	108218327	0.83	0.29697514221559	0.86	0.702596200902853	0.0321070791930699	0.0800894066322641	0.0103	0.0051	0.0829	0.0143	0.0563	0.0202	0.0185	0.0304	0.0013	0.0389	0.0469	0.1176	0.0032	0.0454	0.1	0.0203	0.0206	0.0034	0.0015	0.0227	0.0225	0.1248	0.0355	0.0926	0.0572	0.0014
6	rs6938487	108221950	0.83	0.29697514221559	0.86	0.702596200902853	0.0317094915118693	0.0801637675784237	0.0103	0.0051	0.0829	0.0143	0.0563	0.0202	0.0185	0.0304	0.0013	0.0389	0.0469	0.1177	0.0032	0.0454	0.1001	0.0203	0.0206	0.0034	0.0015	0.0226	0.0225	0.1248	0.0355	0.0927	0.0572	0.0014
6	rs72937370	108238124	0.83	0.29697514221559	0.86	0.702596200902853	0.0311255246747029	0.0791252688413024	0.0103	0.0051	0.083	0.0143	0.0563	0.0203	0.0185	0.0304	0.0013	0.0389	0.0469	0.1177	0.0032	0.0454	0.1001	0.0204	0.0206	0.0034	0.0015	0.0226	0.0223	0.1248	0.0354	0.0927	0.0572	0.0014
6	rs72937383	108248620	0.83	0.29697514221559	0.86	0.702596200902853	0.0308658092884581	0.0720829389162697	0.0102	0.0051	0.083	0.0143	0.0563	0.0203	0.0185	0.0303	0.0013	0.0389	0.0469	0.1178	0.0032	0.0454	0.1001	0.0204	0.0206	0.0034	0.0015	0.0226	0.0222	0.1248	0.0354	0.0928	0.0571	0.0014
6	rs2244924	108261315	0.83	0.29697514221559	0.85	0.767309033253442	0.0285742874880296	0.0732976358894361	0.0102	0.0051	0.0832	0.0143	0.0564	0.0203	0.0185	0.0303	0.0013	0.0388	0.047	0.1179	0.0032	0.0454	0.1002	0.0203	0.0207	0.0034	0.0015	0.0225	0.022	0.1247	0.0356	0.0928	0.0569	0.0014
6	rs11153091	108264157	0.83	0.29697514221559	0.85	0.767309033253442	0.0290564732279137	0.0655878312910603	0.0101	0.005	0.0833	0.0143	0.0564	0.0204	0.0188	0.0303	0.0013	0.0388	0.047	0.118	0.0032	0.0454	0.1002	0.0204	0.0208	0.0034	0.0015	0.0225	0.0219	0.1246	0.0354	0.0928	0.0567	0.0014
6	rs117066204	108278037	0.83	0.29697514221559	0.85	0.767309033253442	0.0337198466795985	0.0647684788604892	0.0101	0.005	0.0834	0.0144	0.0564	0.0204	0.0189	0.0302	0.0013	0.0388	0.0471	0.118	0.0032	0.0453	0.1001	0.0203	0.0208	0.0033	0.0015	0.0224	0.0219	0.1245	0.0354	0.0928	0.0566	0.0014
6	rs2272884	108279290	0.83	0.29697514221559	0.85	0.767309033253442	0.0361976366341846	0.0664115023068583	0.01	0.005	0.0835	0.0144	0.0565	0.0204	0.0189	0.0302	0.0013	0.0388	0.0472	0.118	0.0031	0.0453	0.1	0.0203	0.0209	0.0033	0.0015	0.0224	0.0219	0.1245	0.0355	0.0928	0.0566	0.0014
6	rs72949049	108286622	0.83	0.29697514221559	0.85	0.767309033253442	0.0280977884879999	0.0827839899811906	0.0096	0.0049	0.0842	0.0145	0.0569	0.0204	0.019	0.03	0.0013	0.0388	0.0476	0.1178	0.0031	0.0455	0.0994	0.02	0.0212	0.0033	0.0016	0.0223	0.0217	0.124	0.0357	0.0933	0.0562	0.0014
6	rs74649684	108290149	0.83	0.29697514221559	0.85	0.767309033253442	0.0228019386032808	0.0643604274852691	0.0092	0.0049	0.0846	0.0147	0.057	0.0212	0.0193	0.0293	0.0014	0.0388	0.0477	0.1177	0.0032	0.0455	0.0992	0.0202	0.0221	0.0035	0.0017	0.022	0.0212	0.1233	0.0361	0.0935	0.0548	0.0015
6	rs11966513	108290650	0.83	0.29697514221559	0.85	0.767309033253442	0.0220795874567247	0.0576563028099077	0.0091	0.0049	0.0847	0.0147	0.057	0.0213	0.0193	0.029	0.0011	0.0388	0.0477	0.1179	0.0032	0.0455	0.0992	0.0203	0.0223	0.0035	0.0017	0.0219	0.0211	0.1232	0.0362	0.0937	0.0546	0.0015
6	rs9384666	108292031	0.83	0.29697514221559	0.85	0.767309033253442	0.0310663641316826	0.0577211380326175	0.009	0.0049	0.0856	0.0148	0.0579	0.0221	0.0196	0.0284	0.0012	0.0388	0.0478	0.1172	0.0034	0.0458	0.0975	0.0207	0.0231	0.0037	0.0018	0.0217	0.0209	0.1219	0.0365	0.0941	0.0534	0.0015
6	rs1569554	108292151	0.83	0.29697514221559	0.85	0.767309033253442	0.0346426789264585	0.0593521258112914	0.009	0.0049	0.0855	0.0149	0.0579	0.0221	0.0196	0.0283	0.0012	0.0388	0.0478	0.1173	0.0034	0.0457	0.0975	0.0207	0.0232	0.0037	0.0018	0.0218	0.0209	0.1215	0.0365	0.0941	0.0536	0.0015
6	rs4946883	108292259	0.83	0.29697514221559	0.85	0.767309033253442	0.0288090610964182	0.0585668296669022	0.009	0.005	0.0855	0.0149	0.058	0.0222	0.0196	0.0283	0.0012	0.0388	0.0479	0.1174	0.0035	0.0457	0.0975	0.0208	0.0232	0.0037	0.0017	0.0218	0.0209	0.1214	0.0365	0.0941	0.0535	0.0016
6	rs2179344	108293848	0.83	0.29697514221559	0.85	0.767309033253442	0.0472908742622093	0.0636151556926606	0.009	0.0053	0.0851	0.0151	0.0585	0.0226	0.0199	0.0272	0.0012	0.0387	0.0484	0.1157	0.0037	0.0468	0.0975	0.0211	0.0234	0.0038	0.0017	0.0218	0.0209	0.1212	0.0366	0.0935	0.0527	0.0016
6	rs1001145	108294470	0.83	0.29697514221559	0.85	0.767309033253442	0.0411516470109287	0.0686987256224412	0.009	0.0053	0.085	0.0151	0.0588	0.0228	0.0202	0.0267	0.0012	0.0387	0.0486	0.1149	0.0039	0.0474	0.0975	0.0215	0.0236	0.0039	0.0017	0.0218	0.0208	0.1211	0.0369	0.0931	0.0523	0.0016
6	rs79116240	108295040	0.83	0.29697514221559	0.86	0.702596200902853	0.047798419560788	0.0742321627303153	0.0089	0.0053	0.0846	0.015	0.0585	0.0229	0.0205	0.0265	0.0012	0.0387	0.0491	0.1144	0.0039	0.0477	0.0978	0.0216	0.0238	0.0039	0.0017	0.0218	0.0208	0.1208	0.037	0.093	0.0521	0.0016
6	rs17069082	108301910	0.83	0.29697514221559	0.86	0.702596200902853	0.0412955569217085	0.118667049711848	0.0087	0.0053	0.0836	0.0153	0.0582	0.0233	0.0214	0.0261	0.0012	0.039	0.0504	0.1116	0.0038	0.0486	0.0967	0.0219	0.0242	0.0039	0.0017	0.0215	0.0214	0.1202	0.0374	0.0929	0.053	0.0016
6	rs9372175	108302591	0.83	0.29697514221559	0.86	0.702596200902853	0.0439602700502654	0.123914232541766	0.0087	0.0053	0.0836	0.0153	0.0582	0.0233	0.0215	0.0261	0.0012	0.0391	0.0504	0.1115	0.0038	0.0486	0.0967	0.0219	0.0242	0.0039	0.0017	0.0215	0.0214	0.1202	0.0374	0.0929	0.053	0.0016
6	rs10484908	108303594	0.83	0.29697514221559	0.86	0.702596200902853	0.0594496864757901	0.132937024043414	0.0087	0.0053	0.0836	0.0152	0.0583	0.0233	0.0215	0.0261	0.0012	0.0393	0.0505	0.1113	0.0038	0.0487	0.0966	0.0218	0.0242	0.0039	0.0017	0.0215	0.0214	0.1201	0.0375	0.0929	0.053	0.0016
6	rs9400169	108305411	0.82	0.338707801994422	0.86	0.702596200902853	0.0615556812176727	0.226896709366062	0.0088	0.0053	0.0818	0.0157	0.0592	0.0246	0.0231	0.0256	0.0011	0.0399	0.0521	0.107	0.0039	0.0499	0.0957	0.0234	0.0243	0.0038	0.0018	0.0211	0.022	0.1173	0.0388	0.0919	0.053	0.0017
6	rs7748333	108307246	0.82	0.338707801994422	0.86	0.702596200902853	0.0766751151760979	0.285272005136179	0.009	0.0054	0.0816	0.0157	0.06	0.0247	0.0237	0.0255	0.0011	0.0402	0.0529	0.1054	0.004	0.0502	0.0949	0.0243	0.0241	0.0038	0.0019	0.0206	0.0223	0.1164	0.0392	0.0913	0.0531	0.0017
6	rs2050042	108308659	0.82	0.338707801994422	0.86	0.702596200902853	0.0829242579871079	0.303119890231718	0.009	0.0058	0.0817	0.0157	0.0599	0.0248	0.0239	0.0254	0.0011	0.04	0.0533	0.1048	0.0039	0.0503	0.0943	0.0246	0.0241	0.0037	0.0019	0.0203	0.0225	0.1159	0.0394	0.0915	0.0535	0.0017
6	rs72933028	108314743	0.82	0.338707801994422	0.86	0.702596200902853	0.106372785140135	0.345577435925207	0.009	0.0058	0.0815	0.0159	0.0603	0.0249	0.0241	0.0252	0.001	0.0403	0.0537	0.1048	0.0039	0.0503	0.094	0.0249	0.024	0.0036	0.0019	0.02	0.0225	0.1156	0.0395	0.0908	0.0538	0.0017
6	rs17282486	108320502	0.82	0.338707801994422	0.87	0.641494868499257	0.147174643612174	0.396023581955076	0.009	0.0059	0.0813	0.0156	0.0606	0.025	0.0242	0.0254	0.001	0.0405	0.0541	0.1046	0.0039	0.0502	0.0935	0.0252	0.0239	0.0036	0.0018	0.0197	0.0226	0.1152	0.0395	0.0903	0.0545	0.0017
6	rs78506618	108322490	0.82	0.338707801994422	0.86	0.702596200902853	0.159635757487602	0.43967623370103	0.009	0.0059	0.0812	0.0157	0.0609	0.025	0.0244	0.0252	0.001	0.0407	0.0545	0.1042	0.0039	0.0504	0.0931	0.0255	0.0238	0.0035	0.0019	0.0196	0.0226	0.115	0.0396	0.0898	0.0546	0.0017
6	rs17069122	108323759	0.82	0.338707801994422	0.86	0.702596200902853	0.17691646343472	0.462222730471199	0.009	0.0059	0.0809	0.0158	0.061	0.0251	0.0247	0.0252	9e-04	0.0408	0.0547	0.104	0.0038	0.0506	0.0928	0.0258	0.0237	0.0035	0.0019	0.0195	0.0227	0.1149	0.0398	0.0892	0.0547	0.0017
6	rs113440795	108324194	0.82	0.338707801994422	0.86	0.702596200902853	0.188271271954255	0.469623887430701	0.0091	0.0059	0.0808	0.0158	0.0611	0.0251	0.0247	0.0251	9e-04	0.0409	0.0548	0.1038	0.0038	0.0507	0.0927	0.0259	0.0237	0.0035	0.0019	0.0194	0.0227	0.1149	0.0398	0.0891	0.0548	0.0017
6	rs17282829	108325624	0.81	0.384295662080596	0.86	0.702596200902853	0.193469684205641	0.497065177401891	0.0091	0.0059	0.0807	0.0158	0.0611	0.0251	0.0249	0.0251	9e-04	0.0409	0.055	0.1033	0.0038	0.0509	0.0925	0.0263	0.0236	0.0035	0.0019	0.0193	0.0228	0.1148	0.04	0.0888	0.0549	0.0017
6	rs61733383	108326393	0.82	0.338707801994422	0.86	0.702596200902853	0.228915985253579	0.513829984744972	0.009	0.0059	0.0805	0.016	0.061	0.0249	0.0246	0.0251	9e-04	0.0414	0.055	0.1031	0.0039	0.0511	0.0919	0.0267	0.0236	0.0035	0.002	0.0192	0.0228	0.115	0.0401	0.0886	0.0549	0.0017
6	rs4946889	108332377	0.81	0.384295662080596	0.87	0.641494868499257	0.124188663068277	0.55451381396639	0.0089	0.0059	0.0798	0.0167	0.0607	0.0243	0.0248	0.0253	8e-04	0.0422	0.0552	0.1024	0.0039	0.0516	0.0914	0.0271	0.0235	0.0034	0.0021	0.0188	0.0229	0.1154	0.0404	0.0885	0.0548	0.0017
6	rs7771207	108332440	0.81	0.384295662080596	0.87	0.641494868499257	0.126230158134413	0.555639173350872	0.0089	0.0059	0.0798	0.0168	0.0607	0.0242	0.0248	0.0253	8e-04	0.0422	0.0552	0.1024	0.0039	0.0517	0.0914	0.0271	0.0235	0.0034	0.0021	0.0188	0.0229	0.1155	0.0404	0.0885	0.0548	0.0017
6	rs7749081	108335345	0.81	0.384295662080596	0.87	0.641494868499257	0.100895265438441	0.720833874072208	0.0088	0.0059	0.0796	0.0173	0.0596	0.024	0.0248	0.0254	5e-04	0.0432	0.0563	0.1013	0.0034	0.0532	0.0911	0.0269	0.0226	0.0028	0.0023	0.0181	0.0227	0.1161	0.0402	0.0885	0.0564	0.0018
6	rs76551443	108340524	0.81	0.384295662080596	0.87	0.641494868499257	0.0716089973526232	0.782701429499308	0.0088	0.0058	0.0799	0.0179	0.0596	0.0246	0.0248	0.0256	4e-04	0.0432	0.0567	0.1003	0.0032	0.0531	0.091	0.0263	0.0226	0.0027	0.0023	0.0182	0.0223	0.1163	0.0403	0.0885	0.0566	0.0017
6	rs10484905	108342195	0.81	0.384295662080596	0.87	0.641494868499257	0.0720261081450207	0.787423707813544	0.0088	0.0058	0.0799	0.0179	0.0596	0.0247	0.0248	0.0255	4e-04	0.0432	0.0567	0.1003	0.0032	0.0531	0.091	0.0262	0.0227	0.0027	0.0023	0.0182	0.0222	0.1163	0.0403	0.0885	0.0566	0.0017
6	rs72933063	108347453	0.81	0.384295662080596	0.87	0.641494868499257	0.0689563502611	0.833122775853441	0.009	0.0058	0.0799	0.0179	0.0596	0.0247	0.0248	0.0255	4e-04	0.0432	0.0568	0.1003	0.0032	0.0531	0.0911	0.0261	0.0227	0.0027	0.0024	0.0182	0.0221	0.1163	0.0403	0.0885	0.0566	0.0016
6	rs17355524	108353124	0.81	0.384295662080596	0.87	0.641494868499257	0.0682478641099316	0.846101423117738	0.009	0.0058	0.08	0.0179	0.0596	0.0247	0.0248	0.0255	4e-04	0.0432	0.0568	0.1003	0.0032	0.0531	0.0911	0.0261	0.0227	0.0027	0.0024	0.0182	0.0221	0.1163	0.0403	0.0885	0.0566	0.0016
6	rs9374007	108358328	0.81	0.384295662080596	0.87	0.641494868499257	0.0678853587343009	0.854311699256587	0.009	0.0058	0.08	0.0179	0.0596	0.0248	0.0248	0.0255	4e-04	0.0432	0.0568	0.1002	0.0032	0.0531	0.0911	0.0261	0.0227	0.0027	0.0024	0.0182	0.0221	0.1163	0.0403	0.0885	0.0566	0.0016
6	rs75844350	108359072	0.81	0.384295662080596	0.87	0.641494868499257	0.0659535290791429	0.850746732946416	0.009	0.0058	0.08	0.0179	0.0596	0.0248	0.0248	0.0255	4e-04	0.0432	0.0568	0.1001	0.0032	0.0531	0.0911	0.0261	0.0227	0.003	0.0024	0.0182	0.0221	0.116	0.0403	0.0886	0.0566	0.0016
6	rs17052369	108361880	0.81	0.384295662080596	0.87	0.641494868499257	0.0657958308005711	0.85183139615615	0.009	0.0058	0.08	0.0179	0.0596	0.0248	0.0249	0.0255	4e-04	0.0432	0.0568	0.1	0.0032	0.0531	0.0911	0.0261	0.0227	0.003	0.0024	0.0182	0.0221	0.116	0.0403	0.0886	0.0566	0.0016
6	rs17069204	108361990	0.81	0.384295662080596	0.88	0.583941145430028	0.0659140813009954	0.850281964890229	0.009	0.0058	0.0798	0.0179	0.0597	0.0248	0.0248	0.0254	4e-04	0.0432	0.0567	0.1001	0.0032	0.0532	0.0911	0.0261	0.023	0.003	0.0024	0.0183	0.0221	0.1162	0.0404	0.0883	0.0566	0.0016
6	rs56237735	108375468	0.81	0.384295662080596	0.88	0.583941145430028	0.0729282312722355	0.79749775087892	0.0092	0.0058	0.0798	0.0178	0.0597	0.0248	0.0248	0.0254	4e-04	0.0432	0.0567	0.1001	0.0032	0.0531	0.0911	0.026	0.023	0.0029	0.0024	0.0183	0.0221	0.1164	0.0404	0.0882	0.0566	0.0016
6	rs73762119	108378747	0.81	0.384295662080596	0.88	0.583941145430028	0.0752477381815949	0.769936352466618	0.0092	0.0058	0.0798	0.0177	0.0596	0.0247	0.0248	0.0254	4e-04	0.0432	0.0567	0.1001	0.0032	0.0531	0.0911	0.0261	0.0229	0.0029	0.0024	0.0183	0.0221	0.1164	0.0404	0.0882	0.0566	0.0017
6	rs2027876	108387232	0.81	0.384295662080596	0.88	0.583941145430028	0.0847908808086307	0.742887429898544	0.0093	0.0058	0.0798	0.0176	0.0596	0.0247	0.0248	0.0254	4e-04	0.0432	0.0567	0.1002	0.0032	0.0531	0.0911	0.0261	0.0228	0.0029	0.0024	0.0183	0.0221	0.1165	0.0404	0.0882	0.0566	0.0017
6	rs117059929	108392867	0.81	0.384295662080596	0.88	0.583941145430028	0.0959986095130086	0.737923911871257	0.0093	0.0058	0.0798	0.0176	0.0596	0.0247	0.0248	0.0254	4e-04	0.0432	0.0566	0.1002	0.0032	0.0531	0.0911	0.0261	0.0228	0.0029	0.0024	0.0183	0.0221	0.1165	0.0403	0.0882	0.0566	0.0017
6	rs79139239	108405176	0.81	0.384295662080596	0.88	0.583941145430028	0.144579897037663	0.722927875368149	0.0093	0.0059	0.0796	0.0177	0.0595	0.0249	0.0247	0.0251	5e-04	0.043	0.0564	0.0997	0.0033	0.0531	0.0909	0.0266	0.0228	0.0031	0.0025	0.0183	0.0219	0.1169	0.0403	0.088	0.0565	0.0019
6	rs80231267	108410829	0.81	0.384295662080596	0.88	0.583941145430028	0.101102608846647	0.63778507088357	0.0096	0.006	0.0788	0.0181	0.058	0.0261	0.025	0.0242	0.001	0.042	0.0554	0.0984	0.0041	0.0529	0.0897	0.0286	0.0226	0.0038	0.0033	0.0189	0.0214	0.1184	0.0404	0.087	0.0563	0.0027
6	rs9486801	108414225	0.79	0.487570276707753	0.89	0.529866637543626	0.262557500560765	0.712322258646336	0.01	0.0061	0.0779	0.0188	0.0561	0.0273	0.026	0.0221	0.0017	0.0407	0.0542	0.0969	0.0051	0.0537	0.0883	0.0299	0.0226	0.0046	0.0042	0.0189	0.0199	0.1209	0.04	0.086	0.0569	0.0034
6	rs4946900	108415392	0.78	0.545501786478432	0.89	0.529866637543626	0.228034041345297	0.752534347445647	0.0104	0.0062	0.0773	0.0189	0.0553	0.0278	0.0261	0.0219	0.0019	0.0404	0.0537	0.0964	0.0053	0.0543	0.0882	0.0301	0.0227	0.0048	0.0044	0.0191	0.0198	0.1215	0.0403	0.0856	0.0567	0.0037
6	rs4946903	108421364	0.78	0.545501786478432	0.9	0.479198205640863	0.227572826268387	0.749516766081793	0.0107	0.0062	0.0772	0.0189	0.0556	0.0279	0.026	0.022	0.002	0.0403	0.0536	0.0961	0.0053	0.0546	0.088	0.0301	0.0226	0.0049	0.0044	0.0191	0.0198	0.1213	0.0402	0.0856	0.0567	0.0038
6	rs13215628	108426391	0.78	0.545501786478432	0.9	0.479198205640863	0.232505090296281	0.757670288357796	0.0107	0.0062	0.0773	0.019	0.0555	0.0276	0.0261	0.0217	0.002	0.0402	0.0533	0.0959	0.0053	0.0546	0.0878	0.0302	0.0228	0.0049	0.0044	0.0191	0.0197	0.1218	0.0402	0.0856	0.0571	0.0038
6	rs13192868	108427622	0.77	0.607778593196603	0.9	0.479198205640863	0.246820312487709	0.716948594894577	0.0108	0.0061	0.0778	0.0193	0.0551	0.0272	0.0258	0.0216	0.0022	0.0395	0.0537	0.0954	0.0053	0.0546	0.0884	0.0303	0.0223	0.0051	0.0044	0.019	0.0197	0.1223	0.0401	0.0857	0.0574	0.0038
6	rs9486811	108428013	0.77	0.607778593196603	0.9	0.479198205640863	0.264556269136672	0.638657730954377	0.0109	0.0058	0.0776	0.0194	0.0547	0.0275	0.026	0.022	0.0024	0.0388	0.0542	0.0951	0.0054	0.0545	0.0889	0.0306	0.0223	0.0051	0.0045	0.019	0.0197	0.1224	0.0398	0.0861	0.0567	0.0039
6	rs13193665	108428217	0.77	0.607778593196603	0.9	0.479198205640863	0.264101280950748	0.664084214370165	0.0109	0.0058	0.0777	0.0194	0.0547	0.0277	0.0262	0.022	0.0024	0.0387	0.0541	0.0941	0.0054	0.0546	0.0889	0.0306	0.0225	0.0051	0.0045	0.019	0.0197	0.1225	0.0397	0.0862	0.0567	0.004
6	rs12526705	108429595	0.77	0.607778593196603	0.9	0.479198205640863	0.292006413439315	0.685593138620418	0.0108	0.0058	0.0776	0.0198	0.0533	0.0279	0.0266	0.0216	0.0026	0.0376	0.0537	0.0946	0.0056	0.0542	0.0888	0.0309	0.0225	0.0052	0.0046	0.0189	0.0196	0.1239	0.0389	0.0871	0.057	0.004
6	rs79516858	108429664	0.77	0.607778593196603	0.9	0.479198205640863	0.281218349261794	0.674671839768706	0.0108	0.0058	0.0776	0.0198	0.0532	0.0279	0.0265	0.0216	0.0026	0.0376	0.0537	0.0946	0.0056	0.0542	0.0888	0.0308	0.0224	0.0052	0.0043	0.0189	0.0196	0.1242	0.0388	0.0871	0.057	0.004
6	rs9486813	108437246	0.77	0.607778593196603	0.9	0.479198205640863	0.248005234083979	0.628638986952277	0.0107	0.0059	0.0774	0.0201	0.0526	0.028	0.0267	0.0216	0.0027	0.0371	0.0534	0.0948	0.0058	0.0539	0.0888	0.0308	0.0223	0.0053	0.0044	0.0189	0.0198	0.1252	0.0381	0.0876	0.0569	0.004
6	rs116925534	108437990	0.77	0.607778593196603	0.9	0.479198205640863	0.247697733168283	0.64812926674618	0.0107	0.0059	0.0775	0.0201	0.0526	0.028	0.0267	0.0216	0.0027	0.0371	0.0533	0.0948	0.0058	0.0539	0.0888	0.0308	0.0223	0.0053	0.0044	0.0189	0.0198	0.1253	0.0381	0.0877	0.0569	0.004
6	rs17069274	108446023	0.77	0.607778593196603	0.9	0.479198205640863	0.231996514120622	0.593941838942692	0.0106	0.0059	0.0775	0.0201	0.0521	0.0281	0.0268	0.0217	0.0028	0.0372	0.0532	0.0947	0.006	0.0535	0.0888	0.0309	0.0223	0.0054	0.0045	0.0191	0.0197	0.126	0.0378	0.0879	0.0568	0.0039
6	rs35316193	108447939	0.77	0.607778593196603	0.9	0.479198205640863	0.231615487302431	0.573153165295075	0.0107	0.0059	0.0775	0.0202	0.0521	0.0281	0.0268	0.0217	0.0028	0.0372	0.0532	0.0947	0.006	0.0535	0.0887	0.0309	0.0223	0.0054	0.0045	0.0191	0.0197	0.1261	0.0377	0.088	0.0569	0.0039
6	rs218297	108448566	0.77	0.607778593196603	0.9	0.479198205640863	0.232081233927821	0.573294943497566	0.0107	0.0059	0.0775	0.0202	0.0521	0.0282	0.0268	0.0218	0.0028	0.0371	0.0532	0.0947	0.006	0.0534	0.0887	0.0309	0.0223	0.0054	0.0045	0.0191	0.0197	0.1261	0.0377	0.088	0.0569	0.0039
6	rs218294	108451893	0.76	0.674502615793853	0.9	0.479198205640863	0.210793190485231	0.570885871861992	0.0107	0.0059	0.0773	0.0201	0.052	0.0282	0.0268	0.0219	0.0028	0.0371	0.0532	0.0947	0.006	0.0534	0.0888	0.0306	0.0223	0.0054	0.0046	0.0191	0.0199	0.1262	0.0377	0.088	0.0568	0.0039
6	rs55797741	108460082	0.77	0.607778593196603	0.9	0.479198205640863	0.208711419650514	0.520325920224184	0.0107	0.0059	0.0772	0.0202	0.0517	0.0282	0.0267	0.0218	0.0028	0.0366	0.0529	0.0954	0.006	0.0532	0.089	0.0305	0.0227	0.0054	0.0046	0.0191	0.0199	0.1263	0.0376	0.0884	0.0566	0.0038
6	rs218291	108467024	0.76	0.674502615793853	0.9	0.479198205640863	0.0461311935253122	0.316324434414308	0.01	0.0055	0.0742	0.0198	0.0486	0.026	0.0251	0.0229	0.0024	0.0344	0.0487	0.1036	0.0046	0.0497	0.092	0.0294	0.0229	0.0045	0.003	0.0183	0.021	0.1394	0.0372	0.0937	0.0533	0.0033
6	rs12173906	108470257	0.76	0.674502615793853	0.9	0.479198205640863	0.0392285325470969	0.242648660608635	0.01	0.0055	0.0743	0.0198	0.0485	0.0259	0.025	0.0229	0.0024	0.0343	0.0487	0.1038	0.0046	0.0496	0.0922	0.0294	0.0229	0.0045	0.0029	0.0182	0.021	0.1396	0.0371	0.0938	0.0533	0.0033
6	rs57585872	108472789	0.76	0.674502615793853	0.91	0.431857736337621	0.0411660224930369	0.207671127344296	0.01	0.0056	0.0743	0.0199	0.0483	0.0257	0.0249	0.0228	0.0025	0.034	0.0486	0.1042	0.0046	0.0503	0.0927	0.0293	0.0228	0.0045	0.0029	0.0182	0.0209	0.1398	0.0369	0.0939	0.0529	0.0033
6	rs6925482	108473442	0.76	0.674502615793853	0.91	0.431857736337621	0.0417003404136468	0.208200494923219	0.01	0.0056	0.0744	0.0199	0.0483	0.0257	0.0249	0.0228	0.0025	0.034	0.0486	0.1042	0.0046	0.0502	0.0928	0.0293	0.0228	0.0045	0.0029	0.0182	0.0209	0.1398	0.0369	0.0939	0.0529	0.0033
6	rs117812342	108473446	0.76	0.674502615793853	0.91	0.431857736337621	0.0417583877727281	0.210428719324643	0.01	0.0056	0.0744	0.0199	0.0483	0.0257	0.0249	0.0228	0.0025	0.034	0.0486	0.1042	0.0046	0.0502	0.0928	0.0293	0.0228	0.0045	0.0029	0.0182	0.0209	0.1398	0.0369	0.0939	0.0529	0.0033
6	rs59135983	108477829	0.76	0.674502615793853	0.91	0.431857736337621	0.049196913795561	0.359164633651009	0.0094	0.0055	0.0749	0.0203	0.048	0.025	0.0228	0.0225	0.0023	0.0332	0.0472	0.1074	0.0042	0.0495	0.0945	0.0283	0.0228	0.0048	0.0025	0.0179	0.022	0.1422	0.0363	0.095	0.052	0.0031
6	rs116929779	108477930	0.76	0.674502615793853	0.91	0.431857736337621	0.0558404394844683	0.401056258058075	0.0094	0.0055	0.0749	0.0203	0.048	0.025	0.0228	0.0225	0.0023	0.0332	0.0471	0.1074	0.0042	0.0495	0.0946	0.0283	0.0227	0.0048	0.0025	0.0178	0.022	0.1422	0.0363	0.0951	0.0519	0.0031
6	rs127503	108479633	0.76	0.674502615793853	0.91	0.431857736337621	0.0330730446403717	0.271441454797163	0.009	0.0055	0.0759	0.0205	0.0473	0.0247	0.0222	0.0224	0.0022	0.0333	0.0465	0.1082	0.0042	0.0492	0.0959	0.0279	0.0224	0.0046	0.0028	0.0175	0.0215	0.1439	0.0357	0.0958	0.0516	0.003
6	rs76819922	108480906	0.76	0.674502615793853	0.92	0.387761932740255	0.0235120132044896	0.180374233113658	0.0089	0.0055	0.0767	0.0202	0.0473	0.0245	0.0217	0.0223	0.0021	0.0332	0.0461	0.1088	0.0041	0.049	0.0956	0.0275	0.0223	0.0046	0.0027	0.0177	0.0213	0.1448	0.0361	0.0962	0.0516	0.003
6	rs57164454	108482824	0.76	0.674502615793853	0.92	0.387761932740255	0.0211213434339871	0.130681780387496	0.0086	0.0054	0.0779	0.0201	0.0471	0.024	0.0215	0.0222	0.002	0.0329	0.0452	0.1094	0.004	0.0485	0.0964	0.027	0.0224	0.0046	0.0026	0.0175	0.0211	0.1457	0.0368	0.0966	0.0515	0.0028
6	rs79597911	108484075	0.76	0.674502615793853	0.92	0.387761932740255	0.0220332590959977	0.148549249188577	0.0085	0.0054	0.0783	0.0201	0.0471	0.0238	0.0214	0.0222	0.0019	0.0328	0.045	0.1094	0.0039	0.0484	0.0967	0.0269	0.0224	0.0045	0.0026	0.0174	0.0209	0.1459	0.0369	0.0968	0.0515	0.0028
6	rs9386714	108489744	0.76	0.674502615793853	0.91	0.431857736337621	0.0161399475213567	0.143585361395857	0.0083	0.0056	0.079	0.0202	0.0469	0.0236	0.0213	0.0221	0.0019	0.0326	0.0447	0.1095	0.0038	0.0477	0.0972	0.0267	0.0226	0.0044	0.0026	0.0174	0.0207	0.1462	0.0372	0.0974	0.0515	0.0028
6	rs217520	108493349	0.76	0.674502615793853	0.91	0.431857736337621	0.0117290761583245	0.13730679929143	0.0082	0.0057	0.0794	0.0202	0.0468	0.0234	0.0211	0.0221	0.0018	0.0325	0.0445	0.1099	0.0037	0.0474	0.0974	0.0266	0.0227	0.0043	0.0025	0.0174	0.0205	0.1465	0.0374	0.0984	0.0512	0.0024
6	rs77621862	108493567	0.76	0.674502615793853	0.91	0.431857736337621	0.0125105160018658	0.132575227842173	0.0082	0.0057	0.0795	0.0202	0.0468	0.0234	0.021	0.0221	0.0018	0.0325	0.0444	0.11	0.0037	0.0474	0.0974	0.0266	0.0227	0.0043	0.0025	0.0173	0.0204	0.1466	0.0374	0.0984	0.0513	0.0024
6	rs9486825	108495359	0.76	0.674502615793853	0.91	0.431857736337621	0.0102872261280776	0.104852248394759	0.0081	0.0057	0.0798	0.0202	0.0468	0.0234	0.0209	0.0222	0.0018	0.0324	0.0442	0.1102	0.0037	0.0473	0.0974	0.0265	0.0228	0.0043	0.0025	0.0173	0.0204	0.1467	0.0374	0.0984	0.0515	0.0023
6	rs77392397	108496771	0.76	0.674502615793853	0.9	0.479198205640863	0.0104944958040965	0.104769529533759	0.0081	0.0057	0.08	0.0202	0.0469	0.0234	0.0208	0.0223	0.0018	0.0324	0.0441	0.1102	0.0037	0.0473	0.0974	0.0264	0.0228	0.0042	0.0025	0.0173	0.0204	0.1467	0.0374	0.0984	0.0516	0.0023
6	rs140795485	108518135	0.76	0.674502615793853	0.9	0.479198205640863	0.00761866092586389	0.059944021356408	0.0081	0.0059	0.0807	0.0203	0.0475	0.023	0.02	0.0225	0.0019	0.0323	0.0441	0.1106	0.0035	0.0472	0.097	0.0256	0.0231	0.0039	0.0023	0.0174	0.0201	0.1464	0.0376	0.0988	0.052	0.0023
6	rs847610	108545932	0.75	0.745768311887514	0.91	0.431857736337621	0.0062910359591957	0.0463861150393925	0.0081	0.006	0.081	0.0203	0.0476	0.0228	0.0198	0.0226	0.0019	0.0323	0.0442	0.1108	0.0034	0.0471	0.0971	0.0254	0.0231	0.0038	0.0023	0.0174	0.0201	0.1464	0.0377	0.0986	0.0521	0.0023
6	rs78450072	108552848	0.75	0.745768311887514	0.91	0.431857736337621	0.00589197660568173	0.0426233945758125	0.0081	0.006	0.0809	0.0203	0.0477	0.0228	0.0198	0.0226	0.0019	0.0323	0.0442	0.1108	0.0034	0.0471	0.0971	0.0254	0.0231	0.0038	0.0023	0.0174	0.0201	0.1464	0.0376	0.0987	0.0522	0.0024
6	rs72935099	108555310	0.75	0.745768311887514	0.91	0.431857736337621	0.00581662115557933	0.0364235263634658	0.008	0.006	0.0809	0.0203	0.0477	0.0228	0.0198	0.0227	0.0019	0.0323	0.0442	0.1109	0.0034	0.0471	0.0971	0.0253	0.0231	0.0038	0.0023	0.0174	0.02	0.1464	0.0376	0.0987	0.0522	0.0024
6	rs12524840	108558305	0.75	0.745768311887514	0.92	0.387761932740255	0.00563150355475442	0.0262362397624773	0.008	0.006	0.0809	0.0203	0.0477	0.0228	0.0198	0.0227	0.0019	0.0323	0.0442	0.1109	0.0034	0.0471	0.0972	0.0253	0.0231	0.0038	0.0023	0.0174	0.02	0.1464	0.0376	0.0987	0.0522	0.0024
6	rs79401348	108571857	0.75	0.745768311887514	0.92	0.387761932740255	0.00579620006264203	0.0233186363189109	0.0079	0.0061	0.0809	0.0203	0.0478	0.0227	0.0197	0.0227	0.0019	0.0323	0.0441	0.111	0.0034	0.0474	0.0972	0.0253	0.0231	0.0038	0.0022	0.0174	0.0199	0.1464	0.0376	0.0988	0.0522	0.0024
6	rs9398166	108580208	0.75	0.745768311887514	0.92	0.387761932740255	0.00602041605795131	0.0269220242228822	0.0078	0.0061	0.0809	0.0204	0.0478	0.0227	0.0197	0.0226	0.0019	0.0324	0.0441	0.1111	0.0034	0.0476	0.0972	0.0253	0.0231	0.0036	0.0022	0.0173	0.0199	0.1463	0.0376	0.0987	0.0523	0.0024
6	rs7774768	108581490	0.75	0.745768311887514	0.92	0.387761932740255	0.00552920156985394	0.0269220242228822	0.0079	0.0061	0.081	0.0202	0.0479	0.0226	0.0196	0.0226	0.0019	0.0325	0.0441	0.1109	0.0033	0.0477	0.0974	0.0253	0.0231	0.0036	0.0022	0.0174	0.0198	0.1463	0.0377	0.0988	0.0522	0.0024
6	rs75298854	108585225	0.75	0.745768311887514	0.92	0.387761932740255	0.00553247890724908	0.021713409974373	0.0079	0.0061	0.081	0.0202	0.0479	0.0226	0.0196	0.0226	0.0019	0.0326	0.0441	0.1109	0.0033	0.0477	0.0974	0.0253	0.0231	0.0036	0.0022	0.0174	0.0198	0.1463	0.0377	0.0988	0.0522	0.0024
6	rs9486843	108602696	0.75	0.745768311887514	0.92	0.387761932740255	0.00552592574266558	0.0229334913064916	0.0081	0.0061	0.0807	0.02	0.048	0.0224	0.0193	0.0225	0.0018	0.0328	0.0442	0.1105	0.0033	0.0477	0.0976	0.0253	0.0232	0.0036	0.0022	0.0175	0.0197	0.1464	0.0377	0.0992	0.0522	0.0023
6	rs541289	108617053	0.75	0.745768311887514	0.93	0.346822133743557	0.00581662115557933	0.0160639782731499	0.0081	0.0061	0.0808	0.02	0.0481	0.0223	0.0193	0.0225	0.0018	0.0329	0.0443	0.1105	0.0033	0.0476	0.0977	0.0254	0.0231	0.0036	0.0022	0.0175	0.0197	0.1463	0.0377	0.0991	0.0523	0.0023
6	rs117145043	108624711	0.75	0.745768311887514	0.93	0.346822133743557	0.0057724458385913	0.0133568750284817	0.0081	0.0061	0.0808	0.02	0.0481	0.0223	0.0192	0.0225	0.0018	0.0328	0.0443	0.1105	0.0032	0.0475	0.0978	0.0253	0.0231	0.0036	0.0022	0.0175	0.0197	0.1463	0.0377	0.0991	0.0523	0.0023
6	rs630515	108626108	0.75	0.745768311887514	0.93	0.346822133743557	0.00576228862353599	0.0114077118862803	0.0081	0.0061	0.0809	0.02	0.0481	0.0223	0.0192	0.0225	0.0018	0.0328	0.0443	0.1105	0.0032	0.0475	0.0979	0.0253	0.0231	0.0036	0.0022	0.0175	0.0197	0.1463	0.0377	0.0991	0.0523	0.0023
6	rs78969708	108655089	0.76	0.674502615793853	0.93	0.346822133743557	0.00504833899113847	0.0112873007321108	0.0081	0.0061	0.0813	0.02	0.0481	0.0222	0.0191	0.0226	0.0018	0.0328	0.0443	0.1107	0.0032	0.0471	0.0983	0.0252	0.0231	0.0036	0.0022	0.0175	0.0196	0.1463	0.0378	0.0991	0.0522	0.0023
6	rs4326264	108659486	0.76	0.674502615793853	0.94	0.308944172156586	0.00525925137981679	0.0127430628640158	0.0081	0.0061	0.0813	0.02	0.0481	0.0221	0.0191	0.0226	0.0018	0.0328	0.0443	0.1107	0.0032	0.047	0.0983	0.0252	0.0231	0.0036	0.0022	0.0175	0.0196	0.1463	0.0378	0.0993	0.0521	0.0023
6	rs74349975	108677977	0.76	0.674502615793853	0.94	0.308944172156586	0.00534806754215246	0.0122687507879391	0.0081	0.0061	0.0813	0.02	0.0481	0.022	0.0191	0.0226	0.0018	0.0328	0.0443	0.1107	0.0032	0.047	0.0983	0.0252	0.0231	0.0036	0.0022	0.0175	0.0196	0.1463	0.0378	0.0994	0.0521	0.0023
6	rs111422814	108679160	0.76	0.674502615793853	0.94	0.308944172156586	0.00535445597128584	0.0130643109999383	0.0081	0.0061	0.0813	0.02	0.0481	0.022	0.0191	0.0226	0.0018	0.0328	0.0443	0.1107	0.0032	0.047	0.0983	0.0252	0.0231	0.0036	0.0022	0.0175	0.0196	0.1463	0.0378	0.0994	0.0521	0.0023
6	rs75886224	108688209	0.76	0.674502615793853	0.94	0.308944172156586	0.00550630246816235	0.0121749787339459	0.0081	0.0061	0.0813	0.02	0.0481	0.0219	0.019	0.0226	0.0018	0.0328	0.0443	0.1107	0.0032	0.047	0.0983	0.0252	0.0233	0.0036	0.0022	0.0176	0.0195	0.1463	0.0379	0.0993	0.0521	0.0023
6	rs35153558	108695279	0.76	0.674502615793853	0.94	0.308944172156586	0.00491243680505226	0.010841548984753	0.0083	0.0061	0.0818	0.02	0.0481	0.0218	0.0189	0.0227	0.0018	0.0327	0.0444	0.1107	0.0032	0.047	0.0988	0.025	0.0233	0.0036	0.0021	0.0177	0.0194	0.1465	0.038	0.0992	0.051	0.0022
6	rs117750994	108701571	0.76	0.674502615793853	0.94	0.308944172156586	0.00503005102296075	0.0201233407353416	0.0085	0.0061	0.0819	0.02	0.0482	0.0218	0.0188	0.0229	0.0018	0.0327	0.0445	0.1105	0.0032	0.0472	0.0986	0.025	0.0232	0.0036	0.0022	0.0178	0.0194	0.1466	0.0382	0.0992	0.0505	0.0022
6	rs118052586	108721547	0.76	0.674502615793853	0.94	0.308944172156586	0.00517158907781838	0.0141866110233207	0.0085	0.0061	0.082	0.02	0.0483	0.0218	0.0188	0.0229	0.0018	0.0327	0.0445	0.1105	0.0032	0.0472	0.0987	0.025	0.0232	0.0036	0.0022	0.0178	0.0194	0.1466	0.0382	0.0992	0.0503	0.0022
6	rs12527372	108721633	0.76	0.674502615793853	0.94	0.308944172156586	0.00516226470834396	0.0140186605367931	0.0085	0.0061	0.082	0.02	0.0483	0.0218	0.0188	0.0229	0.0018	0.0327	0.0445	0.1104	0.0032	0.0473	0.0985	0.025	0.0232	0.0036	0.0022	0.0178	0.0194	0.1465	0.0382	0.0992	0.0503	0.0022
6	rs75742804	108753108	0.76	0.674502615793853	0.94	0.308944172156586	0.00518092657831163	0.0134551197944584	0.0085	0.0061	0.082	0.02	0.0483	0.0218	0.0188	0.0229	0.0018	0.0327	0.0445	0.1104	0.0032	0.0473	0.0985	0.025	0.0232	0.0036	0.0022	0.0178	0.0194	0.1465	0.0382	0.0992	0.0503	0.0022
6	rs12202862	108756458	0.76	0.674502615793853	0.94	0.308944172156586	0.00518092657831163	0.0135208170880892	0.0085	0.0061	0.082	0.02	0.0483	0.0218	0.0188	0.0229	0.0018	0.0327	0.0445	0.1104	0.0032	0.0473	0.0985	0.025	0.0232	0.0036	0.0022	0.0178	0.0194	0.1465	0.0382	0.0992	0.0503	0.0022
6	rs80113431	108763256	0.76	0.674502615793853	0.94	0.308944172156586	0.00508814099586796	0.0158852823013063	0.0086	0.0061	0.082	0.02	0.0485	0.0217	0.0188	0.023	0.0018	0.0328	0.0446	0.1105	0.0031	0.0474	0.0985	0.025	0.0232	0.0035	0.0022	0.0178	0.0193	0.1465	0.0382	0.0993	0.0498	0.0022
6	rs80053007	108774944	0.76	0.674502615793853	0.94	0.308944172156586	0.00516537137325825	0.018361634423628	0.0087	0.0062	0.0821	0.0201	0.0485	0.0217	0.0187	0.0231	0.0019	0.0329	0.0446	0.1104	0.0031	0.0476	0.0985	0.025	0.0231	0.0035	0.0022	0.0178	0.0193	0.1465	0.0382	0.0996	0.0492	0.0022
6	rs981405	108777100	0.76	0.674502615793853	0.94	0.308944172156586	0.00522467556298141	0.0167520334009652	0.0087	0.0062	0.0821	0.0201	0.0485	0.0217	0.0187	0.0231	0.0019	0.0329	0.0446	0.1104	0.0031	0.0476	0.0985	0.025	0.0231	0.0035	0.0022	0.0178	0.0193	0.1465	0.0382	0.0996	0.0492	0.0022
6	rs17291124	108786379	0.76	0.674502615793853	0.94	0.308944172156586	0.00512201054391249	0.0195273780044194	0.0087	0.0062	0.0821	0.0201	0.0485	0.0217	0.0187	0.0231	0.0019	0.0329	0.0446	0.1104	0.0031	0.0476	0.0985	0.025	0.0231	0.0035	0.0022	0.0178	0.0193	0.1465	0.0382	0.0996	0.0492	0.0022
6	rs80352736	108790035	0.76	0.674502615793853	0.94	0.308944172156586	0.00476772440663303	0.0194485742272833	0.0087	0.0062	0.0821	0.0201	0.0486	0.0217	0.0187	0.0231	0.0019	0.0329	0.0446	0.1105	0.0032	0.0476	0.0983	0.025	0.0231	0.0035	0.0022	0.0178	0.0193	0.1465	0.0381	0.0996	0.0491	0.0023
6	rs72938697	108808298	0.77	0.607778593196603	0.94	0.308944172156586	0.0039883791866626	0.021713409974373	0.0087	0.0063	0.0821	0.0201	0.0492	0.0215	0.0185	0.0235	0.002	0.0331	0.0449	0.1108	0.0033	0.0473	0.0971	0.0249	0.023	0.0036	0.0021	0.0179	0.0193	0.1463	0.0381	0.0999	0.0488	0.0024
6	rs72938699	108810493	0.77	0.607778593196603	0.94	0.308944172156586	0.0041376859780899	0.0172310061886586	0.0087	0.0063	0.0821	0.0201	0.0492	0.0214	0.0185	0.0235	0.002	0.0331	0.0449	0.1107	0.0033	0.0473	0.0972	0.0249	0.0229	0.0035	0.0021	0.0179	0.0193	0.1463	0.0382	0.0999	0.0488	0.0024
6	rs76359180	108810769	0.77	0.607778593196603	0.94	0.308944172156586	0.00412203954849701	0.0182469873782177	0.0087	0.0063	0.0821	0.0201	0.0492	0.0214	0.0185	0.0235	0.002	0.0331	0.0449	0.1107	0.0033	0.0473	0.0972	0.0249	0.0229	0.0035	0.0021	0.0179	0.0193	0.1463	0.0382	0.0999	0.0488	0.0024
6	rs77017550	108816937	0.77	0.607778593196603	0.94	0.308944172156586	0.00395046510124094	0.0284128298896512	0.0087	0.0063	0.0821	0.02	0.0492	0.0214	0.0185	0.0235	0.002	0.0331	0.0449	0.1107	0.0033	0.0472	0.0972	0.0249	0.0229	0.0035	0.0021	0.0179	0.0193	0.1463	0.0383	0.0999	0.0487	0.0024
6	rs138360237	108831463	0.77	0.607778593196603	0.94	0.308944172156586	0.00399853787758965	0.0207279886124778	0.0087	0.0064	0.0822	0.0201	0.0493	0.0214	0.0185	0.0236	0.002	0.033	0.0449	0.1108	0.0033	0.0472	0.0972	0.0249	0.0229	0.0036	0.0021	0.0179	0.0193	0.1463	0.0382	0.0999	0.0486	0.0024
6	rs56267696	108843883	0.77	0.607778593196603	0.95	0.274028283204826	0.00425920033775135	0.0224247463605548	0.0088	0.0064	0.0822	0.0201	0.0494	0.0214	0.0184	0.0236	0.0021	0.033	0.0449	0.1108	0.0033	0.0471	0.0971	0.025	0.0229	0.0036	0.0022	0.0179	0.0193	0.1463	0.0382	0.0998	0.0484	0.0025
6	rs1571632	108850257	0.77	0.607778593196603	0.95	0.274028283204826	0.00527818593717911	0.036529419968346	0.0089	0.0065	0.0821	0.0203	0.0498	0.0211	0.0185	0.0237	0.0022	0.033	0.0451	0.1106	0.0033	0.0471	0.0966	0.025	0.023	0.0035	0.0022	0.018	0.0193	0.1462	0.038	0.0995	0.048	0.0026
6	rs17041	108853493	0.77	0.607778593196603	0.95	0.274028283204826	0.00657846428949535	0.0206063657619705	0.0091	0.0066	0.0821	0.0205	0.0501	0.021	0.0185	0.0237	0.0022	0.0329	0.0452	0.1105	0.0034	0.0471	0.0964	0.025	0.023	0.0035	0.0022	0.0181	0.0193	0.1461	0.038	0.0994	0.0478	0.0027
6	rs4946925	108853606	0.77	0.607778593196603	0.95	0.274028283204826	0.00681407886996171	0.0259190677890828	0.009	0.0065	0.0821	0.0205	0.0501	0.021	0.0185	0.0237	0.0022	0.0329	0.0454	0.1106	0.0034	0.047	0.0963	0.0251	0.023	0.0035	0.0022	0.018	0.0193	0.1461	0.0379	0.0994	0.0477	0.0027
6	rs9486900	108856449	0.78	0.545501786478432	0.94	0.308944172156586	0.00675648805674399	0.0166424460716305	0.0094	0.0063	0.0826	0.0206	0.0508	0.0212	0.0184	0.0246	0.0025	0.0326	0.0455	0.1103	0.0041	0.047	0.096	0.0251	0.0224	0.0037	0.0028	0.018	0.0192	0.147	0.0368	0.0983	0.0458	0.0033
6	rs9374035	108859593	0.78	0.545501786478432	0.94	0.308944172156586	0.00903592209145959	0.0176414772162282	0.0099	0.0063	0.0832	0.0209	0.0511	0.0209	0.0183	0.0256	0.0029	0.033	0.0448	0.1099	0.0049	0.0476	0.0954	0.0251	0.0221	0.0039	0.0035	0.0184	0.019	0.1457	0.036	0.0971	0.0448	0.004
6	rs9384679	108864419	0.78	0.545501786478432	0.94	0.308944172156586	0.0049154254507496	0.0207279886124778	0.0101	0.0066	0.0838	0.021	0.0518	0.0204	0.0179	0.0262	0.0032	0.0339	0.045	0.1101	0.0052	0.0478	0.0968	0.0239	0.0211	0.004	0.0036	0.0185	0.0191	0.1429	0.0358	0.0971	0.0443	0.0039
6	rs2883881	108897386	0.78	0.545501786478432	0.94	0.308944172156586	0.00556533544364551	0.0210540076613062	0.0102	0.0067	0.0836	0.021	0.0519	0.0199	0.0177	0.0262	0.0032	0.034	0.0449	0.1099	0.0052	0.0479	0.0969	0.0238	0.021	0.0038	0.0037	0.0186	0.0193	0.1428	0.0358	0.0975	0.0445	0.0039
6	rs7747393	108902139	0.78	0.545501786478432	0.94	0.308944172156586	0.00602391725493122	0.0237501707226103	0.0102	0.0067	0.0836	0.021	0.0519	0.0199	0.0177	0.0262	0.0032	0.034	0.0449	0.1099	0.0052	0.0478	0.0969	0.0238	0.021	0.0038	0.0038	0.0186	0.0193	0.1429	0.0358	0.0975	0.0445	0.0039
6	rs17532552	108911071	0.78	0.545501786478432	0.94	0.308944172156586	0.00600992192816606	0.0261000856280835	0.0102	0.0067	0.0836	0.021	0.0519	0.0199	0.0177	0.0263	0.0032	0.034	0.0449	0.1099	0.0052	0.0478	0.0968	0.0237	0.021	0.0038	0.0038	0.0186	0.019	0.1429	0.0358	0.0975	0.0446	0.0039
6	rs72940700	108919743	0.78	0.545501786478432	0.94	0.308944172156586	0.00592993716546568	0.027106308487739	0.0102	0.0067	0.0832	0.021	0.052	0.0201	0.0175	0.026	0.0032	0.0341	0.045	0.11	0.0053	0.0478	0.097	0.0237	0.0211	0.0038	0.0038	0.0187	0.019	0.143	0.0359	0.0974	0.0447	0.0039
6	rs7753734	108927841	0.78	0.545501786478432	0.94	0.308944172156586	0.00593339750684035	0.0453883993183297	0.0102	0.0068	0.083	0.0211	0.0519	0.02	0.0175	0.026	0.0032	0.0341	0.0449	0.1099	0.0053	0.0478	0.0972	0.0237	0.0211	0.0039	0.0038	0.0187	0.019	0.143	0.0359	0.0974	0.0445	0.0039
6	rs13207511	108953975	0.78	0.545501786478432	0.94	0.308944172156586	0.00616883000620054	0.0498008885775442	0.0101	0.0068	0.0829	0.0212	0.0519	0.0199	0.0176	0.026	0.0032	0.0343	0.0448	0.1098	0.0053	0.0476	0.0972	0.0236	0.0212	0.0042	0.0039	0.0187	0.019	0.1433	0.0358	0.0975	0.0442	0.004
6	rs12207868	108964885	0.78	0.545501786478432	0.94	0.308944172156586	0.00620099826180998	0.0441115188441802	0.0101	0.0068	0.0828	0.0212	0.0518	0.0199	0.0176	0.026	0.0032	0.0343	0.0448	0.1098	0.0053	0.0476	0.0972	0.0236	0.0212	0.0042	0.0039	0.0187	0.019	0.1434	0.0358	0.0975	0.0441	0.004
6	rs72944303	108968799	0.78	0.545501786478432	0.94	0.308944172156586	0.00596461108563309	0.0434791527632045	0.0101	0.0068	0.0829	0.0212	0.0519	0.0199	0.0176	0.026	0.0032	0.0343	0.0448	0.1099	0.0053	0.0476	0.0972	0.0235	0.0212	0.0042	0.0038	0.0187	0.019	0.1434	0.0358	0.0975	0.0441	0.004
6	rs117420572	108971213	0.78	0.545501786478432	0.94	0.308944172156586	0.00556204297891334	0.0454468228168755	0.0098	0.0068	0.0829	0.0212	0.0519	0.0199	0.0176	0.026	0.0032	0.0343	0.0448	0.1099	0.0053	0.0476	0.0972	0.0235	0.0212	0.0042	0.0038	0.0187	0.019	0.1434	0.0358	0.0976	0.0441	0.004
6	rs77061140	108979306	0.78	0.545501786478432	0.94	0.308944172156586	0.00600293372129719	0.053133340121498	0.0098	0.0068	0.0828	0.0212	0.0518	0.0197	0.0176	0.026	0.0032	0.0345	0.0449	0.1099	0.0053	0.0476	0.0969	0.0234	0.0212	0.0043	0.0039	0.0187	0.0189	0.1438	0.0359	0.0977	0.0439	0.004
6	rs80326875	108980612	0.78	0.545501786478432	0.94	0.308944172156586	0.00606957654928764	0.052446903819743	0.0098	0.0068	0.0828	0.0212	0.0518	0.0197	0.0176	0.026	0.0032	0.0345	0.0449	0.1099	0.0053	0.0476	0.0969	0.0234	0.0212	0.0044	0.0039	0.0187	0.0189	0.1438	0.0359	0.0977	0.0438	0.004
6	rs2153960	108988184	0.78	0.545501786478432	0.94	0.308944172156586	0.00605198366455835	0.0704529105358112	0.0098	0.0069	0.0826	0.0212	0.0518	0.0196	0.0176	0.026	0.0032	0.0347	0.0449	0.1099	0.0054	0.0475	0.0968	0.0234	0.0212	0.0045	0.0039	0.0187	0.0189	0.1441	0.0359	0.0975	0.0436	0.0041
6	rs77479069	108996577	0.78	0.545501786478432	0.94	0.308944172156586	0.00890280829778641	0.143957862252959	0.0097	0.0069	0.0824	0.0212	0.0518	0.0195	0.0176	0.026	0.0032	0.0349	0.0449	0.1097	0.0054	0.0476	0.0969	0.0232	0.0212	0.0045	0.0039	0.0187	0.0189	0.1442	0.036	0.0975	0.0434	0.0041
6	rs62428934	109016236	0.79	0.487570276707753	0.94	0.308944172156586	0.010393128405962	0.129425089351059	0.0098	0.0069	0.0818	0.021	0.0518	0.0192	0.0177	0.0261	0.0032	0.0357	0.045	0.1092	0.0056	0.0475	0.0972	0.0227	0.0213	0.0047	0.0043	0.0188	0.019	0.1444	0.0363	0.0973	0.043	0.0042
6	rs516515	109026116	0.79	0.487570276707753	0.94	0.308944172156586	0.0130947577776725	0.0799407688518191	0.0098	0.007	0.0812	0.0209	0.0518	0.019	0.0178	0.0261	0.0032	0.0364	0.0451	0.1087	0.0057	0.0474	0.0974	0.0223	0.0213	0.0048	0.0046	0.0189	0.0192	0.1445	0.0365	0.0972	0.0426	0.0044
6	rs55894419	109026313	0.79	0.487570276707753	0.94	0.308944172156586	0.012856177501259	0.0702414383832952	0.0098	0.007	0.0812	0.0209	0.0518	0.0189	0.0178	0.0261	0.0032	0.0364	0.0451	0.1087	0.0057	0.0474	0.0974	0.0223	0.0213	0.0048	0.0046	0.0189	0.0192	0.1445	0.0365	0.0972	0.0426	0.0044
6	rs532228	109030773	0.79	0.487570276707753	0.94	0.308944172156586	0.0191363294274341	0.0958265468292413	0.0099	0.007	0.081	0.0208	0.0519	0.0185	0.0179	0.0261	0.0032	0.0365	0.045	0.1083	0.0059	0.0473	0.0976	0.022	0.0212	0.0048	0.0048	0.0189	0.0194	0.1447	0.0367	0.0974	0.0426	0.0044
6	rs9486924	109033452	0.79	0.487570276707753	0.94	0.308944172156586	0.0232800037324999	0.152525884493987	0.0101	0.007	0.0813	0.0207	0.0519	0.0184	0.0177	0.0262	0.0033	0.0366	0.0451	0.1083	0.006	0.0475	0.0971	0.0218	0.0209	0.0048	0.0049	0.019	0.0193	0.1448	0.0369	0.0971	0.0425	0.0044
6	rs9486925	109033538	0.79	0.487570276707753	0.94	0.308944172156586	0.0221074181520887	0.15300179864157	0.0101	0.0071	0.0813	0.0206	0.052	0.0183	0.0177	0.0263	0.0033	0.0367	0.0451	0.1084	0.0061	0.0474	0.0971	0.0219	0.0207	0.0049	0.0049	0.0189	0.0192	0.1447	0.0369	0.0971	0.0427	0.0042
6	rs78097301	109035320	0.8	0.433874260405774	0.94	0.308944172156586	0.0324837406925866	0.230391933645373	0.0103	0.0071	0.0813	0.0203	0.052	0.0181	0.0174	0.0271	0.0034	0.0366	0.0452	0.1083	0.0063	0.0476	0.0962	0.0213	0.0201	0.005	0.0049	0.0191	0.019	0.1455	0.0373	0.0972	0.0423	0.0044
6	rs522611	109035396	0.8	0.433874260405774	0.94	0.308944172156586	0.028009762337581	0.155868386197189	0.0104	0.0071	0.0813	0.0202	0.052	0.0182	0.0174	0.0271	0.0034	0.0366	0.0452	0.1083	0.0063	0.0477	0.0962	0.0213	0.0201	0.005	0.0049	0.0191	0.019	0.1455	0.0373	0.0972	0.0423	0.0044
6	rs71558328	109036199	0.81	0.384295662080596	0.94	0.308944172156586	0.0498818304409619	0.165559206008324	0.0104	0.0069	0.0808	0.0198	0.0522	0.0177	0.0169	0.0279	0.0034	0.0373	0.0455	0.1079	0.0064	0.048	0.0964	0.0211	0.0195	0.0049	0.0051	0.0193	0.0188	0.1461	0.0375	0.0969	0.042	0.0046
6	rs57688963	109038476	0.82	0.338707801994422	0.94	0.308944172156586	0.197702216344172	0.188815300640284	0.0108	0.0063	0.0795	0.018	0.0543	0.0166	0.0155	0.0308	0.0031	0.04	0.0452	0.1073	0.0068	0.0492	0.0966	0.0189	0.018	0.004	0.0055	0.0196	0.0185	0.1462	0.0389	0.0982	0.0413	0.0042
6	rs9386747	109038738	0.82	0.338707801994422	0.94	0.308944172156586	0.243110345913759	0.174754481808434	0.0111	0.0062	0.0793	0.0178	0.0545	0.0165	0.0154	0.031	0.0032	0.0402	0.0451	0.1072	0.0069	0.0493	0.0966	0.0186	0.0179	0.0039	0.0057	0.0196	0.0184	0.1461	0.0389	0.0983	0.0414	0.0041
6	rs9486932	109039693	0.82	0.338707801994422	0.94	0.308944172156586	0.323333231283591	0.18300418311591	0.0112	0.0061	0.0796	0.0175	0.0551	0.0164	0.0153	0.031	0.0032	0.0408	0.045	0.107	0.007	0.0496	0.0969	0.0183	0.0177	0.0038	0.0058	0.0195	0.0183	0.1459	0.0385	0.0983	0.0413	0.0041
6	rs484754	109042459	0.81	0.384295662080596	0.95	0.274028283204826	0.646734343012089	0.242203447592666	0.0117	0.0061	0.0793	0.017	0.0552	0.016	0.0151	0.0313	0.0034	0.0414	0.0448	0.1061	0.0073	0.0497	0.0974	0.0176	0.0173	0.0038	0.0066	0.0191	0.018	0.1456	0.0389	0.0991	0.0414	0.0041
6	rs59930455	109045985	0.81	0.384295662080596	0.95	0.274028283204826	1.10225122912759	0.210322435071209	0.0119	0.0062	0.0796	0.0163	0.0552	0.0158	0.0151	0.0316	0.0035	0.0414	0.0447	0.1058	0.0078	0.049	0.0982	0.0172	0.017	0.0038	0.0072	0.0189	0.018	0.145	0.0389	0.0997	0.0413	0.0042
6	rs76900717	109050452	0.81	0.384295662080596	0.95	0.274028283204826	1.01989100225671	0.214373701007763	0.0117	0.0061	0.0796	0.0158	0.0553	0.0156	0.0151	0.0317	0.0034	0.0414	0.0448	0.1066	0.0076	0.0489	0.0985	0.0169	0.0169	0.0037	0.0071	0.0188	0.0177	0.1446	0.0388	0.1008	0.0416	0.0041
6	rs6915349	109055601	0.81	0.384295662080596	0.95	0.274028283204826	0.930547046790547	0.196243503868553	0.0116	0.0061	0.0798	0.0158	0.0554	0.0156	0.0153	0.0317	0.0034	0.0414	0.0449	0.1068	0.0076	0.0489	0.0986	0.0169	0.0169	0.0037	0.007	0.0188	0.0178	0.1442	0.0389	0.1008	0.0417	0.0041
6	rs541040	109067998	0.81	0.384295662080596	0.95	0.274028283204826	0.690918326435152	0.172166323934022	0.0112	0.0059	0.0805	0.0156	0.055	0.0155	0.0159	0.0326	0.0032	0.0417	0.0442	0.1089	0.0072	0.0478	0.1003	0.0166	0.0171	0.0036	0.0068	0.0183	0.0175	0.1431	0.0384	0.101	0.042	0.0041
6	rs117852001	109068620	0.81	0.384295662080596	0.95	0.274028283204826	0.697305716194478	0.173757448789393	0.0112	0.0059	0.0805	0.0156	0.055	0.0155	0.0159	0.0326	0.0032	0.0417	0.0442	0.1089	0.0071	0.0478	0.1003	0.0166	0.0171	0.0036	0.0068	0.0183	0.0175	0.1431	0.0384	0.101	0.042	0.0041
6	rs17313253	109072289	0.8	0.433874260405774	0.95	0.274028283204826	0.608575542964349	0.154241654170004	0.0106	0.0058	0.0808	0.0155	0.0552	0.0153	0.0162	0.0327	0.0032	0.0418	0.0439	0.1102	0.0068	0.048	0.1011	0.0163	0.0169	0.0036	0.0066	0.0178	0.0174	0.1425	0.0386	0.1013	0.0419	0.004
6	rs62428941	109072433	0.8	0.433874260405774	0.95	0.274028283204826	0.600507870059568	0.134751448446218	0.0106	0.0058	0.0808	0.0154	0.0552	0.0153	0.0162	0.0327	0.0032	0.0418	0.0439	0.1103	0.0067	0.0481	0.1012	0.0162	0.0169	0.0036	0.0066	0.0178	0.0174	0.1424	0.0386	0.1014	0.0419	0.004
6	rs505556	109073035	0.8	0.433874260405774	0.94	0.308944172156586	0.560986294595518	0.10551490772154	0.0104	0.0057	0.0809	0.0154	0.0553	0.0152	0.0163	0.0327	0.0031	0.0418	0.0437	0.1108	0.0066	0.0482	0.1015	0.0161	0.0168	0.0035	0.0066	0.0176	0.0174	0.1422	0.0386	0.1016	0.0419	0.0039
6	rs79313982	109073121	0.8	0.433874260405774	0.94	0.308944172156586	0.735725746123145	0.121717540686718	0.0104	0.0057	0.0809	0.0154	0.0553	0.0152	0.0163	0.0327	0.0031	0.0418	0.0436	0.1108	0.0066	0.0482	0.1015	0.0161	0.0168	0.0035	0.0069	0.0176	0.0174	0.1422	0.0386	0.1016	0.0419	0.0039
6	rs77794559	109073466	0.8	0.433874260405774	0.94	0.308944172156586	0.736328576521189	0.11011410358038	0.0103	0.0057	0.0811	0.0154	0.0552	0.0152	0.0163	0.0328	0.0032	0.0418	0.0436	0.1109	0.0065	0.0483	0.1013	0.016	0.0168	0.0035	0.0069	0.0175	0.0173	0.1422	0.0386	0.1017	0.0419	0.0039
6	rs565050	109074947	0.8	0.433874260405774	0.94	0.308944172156586	0.756267389690904	0.0744485145023362	0.0103	0.0057	0.0811	0.0155	0.0553	0.0152	0.0165	0.0329	0.0032	0.0417	0.0434	0.1111	0.0064	0.0485	0.1015	0.0158	0.0168	0.0033	0.0068	0.0173	0.0172	0.1423	0.0386	0.1019	0.0418	0.0039
6	rs522731	109078637	0.8	0.433874260405774	0.94	0.308944172156586	0.824504975822898	0.0691180516422347	0.0104	0.0056	0.0807	0.0155	0.0557	0.0151	0.0167	0.0329	0.0032	0.0419	0.0434	0.1115	0.0062	0.0482	0.1023	0.0153	0.0164	0.0032	0.0068	0.0173	0.0168	0.1424	0.0391	0.102	0.0414	0.004
6	rs566575	109081597	0.8	0.433874260405774	0.94	0.308944172156586	0.285991491283229	0.037596035498479	0.0103	0.0056	0.0811	0.016	0.0565	0.0149	0.0174	0.0326	0.003	0.0412	0.0438	0.1128	0.0054	0.0489	0.1035	0.0153	0.0161	0.0031	0.0054	0.0175	0.0164	0.1431	0.0393	0.101	0.0409	0.0035
6	rs497961	109085636	0.8	0.433874260405774	0.94	0.308944172156586	0.240596573876853	0.0332614138725438	0.0103	0.0056	0.0813	0.0159	0.0566	0.0149	0.0173	0.0327	0.0029	0.041	0.0438	0.1131	0.0053	0.0489	0.1038	0.0152	0.0159	0.0032	0.0052	0.0177	0.0162	0.143	0.0393	0.101	0.041	0.0034
6	rs518460	109086668	0.8	0.433874260405774	0.94	0.308944172156586	0.235185245173229	0.0342322255786851	0.0103	0.0056	0.0813	0.0159	0.0566	0.0149	0.0173	0.0327	0.0029	0.041	0.0438	0.1131	0.0052	0.0489	0.1038	0.0153	0.0159	0.0032	0.0052	0.0177	0.0162	0.143	0.0393	0.101	0.041	0.0034
6	rs1146229	109099027	0.81	0.384295662080596	0.94	0.308944172156586	0.207237253165141	0.0302805153414081	0.0101	0.0056	0.0814	0.016	0.0569	0.0148	0.0174	0.033	0.0027	0.0409	0.0438	0.1134	0.005	0.0489	0.1039	0.0155	0.016	0.0032	0.005	0.0177	0.0162	0.1427	0.0394	0.1012	0.0409	0.0032
6	rs76553218	109103951	0.81	0.384295662080596	0.94	0.308944172156586	0.183413382703717	0.0284128298896512	0.01	0.0055	0.0819	0.0161	0.0568	0.0148	0.0174	0.033	0.0028	0.0408	0.0437	0.1135	0.0049	0.0489	0.104	0.0156	0.0161	0.0031	0.0049	0.0177	0.0161	0.1427	0.0393	0.1013	0.0408	0.003
6	rs35711192	109104798	0.81	0.384295662080596	0.95	0.274028283204826	0.179140242449081	0.0281774060916844	0.0099	0.0055	0.082	0.0161	0.0568	0.0148	0.0174	0.033	0.0028	0.0408	0.0436	0.1135	0.0049	0.0489	0.1039	0.0156	0.0161	0.0031	0.0048	0.0177	0.016	0.1427	0.0393	0.1013	0.0408	0.003
6	rs560188	109107768	0.81	0.384295662080596	0.96	0.241969076141015	0.164850660004203	0.0273374958803479	0.0099	0.0055	0.0826	0.0161	0.0567	0.0148	0.0174	0.033	0.0028	0.0407	0.0435	0.1135	0.0049	0.0489	0.1038	0.0158	0.0162	0.0031	0.0048	0.0177	0.0159	0.1427	0.0393	0.1014	0.0408	0.0029
6	rs6940755	109113300	0.81	0.384295662080596	0.97	0.212655582583661	0.150621956339038	0.0284600247675554	0.0099	0.0055	0.0831	0.0162	0.0565	0.0148	0.0174	0.033	0.0028	0.0406	0.0435	0.1135	0.0048	0.0489	0.1038	0.0158	0.0162	0.0031	0.0047	0.0177	0.0158	0.1427	0.0392	0.1015	0.0407	0.0029
6	rs10484253	109118490	0.81	0.384295662080596	0.99	0.161794913519683	0.149994646476664	0.0297963357880914	0.0098	0.0055	0.0832	0.0162	0.0563	0.0147	0.0174	0.0331	0.0026	0.0406	0.0435	0.1135	0.0048	0.0489	0.1039	0.0158	0.0162	0.0031	0.0047	0.0177	0.0158	0.1429	0.0393	0.1018	0.0407	0.0028
6	rs490798	109118765	0.81	0.384295662080596	0.99	0.161794913519683	0.14593871393897	0.0282244174042036	0.0098	0.0055	0.0832	0.0162	0.0563	0.0147	0.0174	0.0331	0.0026	0.0406	0.0435	0.1135	0.0048	0.0489	0.1039	0.0158	0.0165	0.0031	0.0047	0.0177	0.0158	0.1426	0.0393	0.1018	0.0407	0.0028
6	rs9384688	109132221	0.81	0.384295662080596	0.99	0.161794913519683	0.0359613627884323	0.0258739064348485	0.0093	0.0059	0.0851	0.0163	0.0556	0.0141	0.0172	0.033	0.0023	0.0396	0.044	0.1135	0.0041	0.0485	0.1047	0.0158	0.0158	0.0031	0.004	0.0177	0.0154	0.1409	0.0387	0.1065	0.041	0.0025
6	rs492826	109133000	0.81	0.384295662080596	0.99	0.161794913519683	0.0322768033890608	0.0273374958803479	0.0093	0.0059	0.0851	0.0163	0.0555	0.0142	0.0172	0.033	0.0023	0.0396	0.044	0.1135	0.004	0.0485	0.1048	0.0158	0.0158	0.0031	0.004	0.0177	0.0154	0.1409	0.0387	0.1065	0.041	0.0025
6	rs12209602	109145305	0.81	0.384295662080596	0.99	0.161794913519683	0.0261955710794467	0.0290292214773337	0.0093	0.006	0.0851	0.0165	0.055	0.0146	0.0173	0.0329	0.0022	0.0395	0.0438	0.1137	0.0039	0.0483	0.1057	0.016	0.0157	0.0032	0.0038	0.0178	0.0153	0.1408	0.0387	0.1063	0.0409	0.0025
6	rs1270318	109147791	0.81	0.384295662080596	0.99	0.161794913519683	0.0256546041764494	0.0240544915605297	0.0093	0.006	0.0849	0.0165	0.055	0.0146	0.0173	0.0329	0.0022	0.0395	0.0438	0.1138	0.0039	0.0483	0.1058	0.016	0.0157	0.0033	0.0038	0.0178	0.0153	0.1408	0.0387	0.1062	0.0409	0.0025
6	rs78244074	109149871	0.81	0.384295662080596	0.99	0.161794913519683	0.0165270889936982	0.0232327833270784	0.0092	0.006	0.085	0.0165	0.055	0.0146	0.0173	0.0329	0.0022	0.0394	0.0438	0.1138	0.0038	0.0483	0.1058	0.0161	0.0157	0.0033	0.0036	0.0178	0.0153	0.1407	0.0387	0.1064	0.041	0.0025
6	rs9398175	109155545	0.81	0.384295662080596	0.99	0.161794913519683	0.00583709804263064	0.021176898357492	0.009	0.006	0.0856	0.0165	0.055	0.0147	0.0173	0.0329	0.0023	0.0392	0.0437	0.114	0.0036	0.0483	0.1062	0.0161	0.0157	0.0032	0.0031	0.0178	0.0153	0.1407	0.0385	0.1069	0.0411	0.0025
6	rs2848598	109158405	0.81	0.384295662080596	1	0.139999700676332	0.00375061138378713	0.0209722724199734	0.0088	0.0059	0.0859	0.0165	0.055	0.0148	0.0174	0.0328	0.0023	0.0391	0.0437	0.114	0.0035	0.0483	0.1062	0.0161	0.0157	0.0032	0.0028	0.0179	0.0153	0.1406	0.0385	0.1071	0.0411	0.0025
6	rs78369186	109160436	0.81	0.384295662080596	1	0.139999700676332	0.00233776147886257	0.0208092628186829	0.0087	0.0059	0.0861	0.0165	0.0549	0.0148	0.0175	0.0328	0.0023	0.039	0.0436	0.1141	0.0034	0.0483	0.1062	0.0161	0.0158	0.0032	0.0027	0.0179	0.0152	0.1406	0.0384	0.1072	0.0412	0.0025
6	rs1260751	109162168	0.81	0.384295662080596	1	0.139999700676332	0.00175765033155778	0.0208499575847958	0.0087	0.0059	0.0863	0.0166	0.0549	0.0148	0.0175	0.0328	0.0023	0.0389	0.0435	0.1141	0.0033	0.0482	0.1061	0.0161	0.0159	0.0032	0.0025	0.0179	0.0152	0.1406	0.0384	0.1073	0.0413	0.0025
6	rs116928432	109162974	0.81	0.384295662080596	1	0.139999700676332	0.00168508640079422	0.0206468682382012	0.0087	0.0059	0.0863	0.0166	0.0549	0.0148	0.0175	0.0328	0.0022	0.0389	0.0435	0.1141	0.0032	0.0482	0.1061	0.0161	0.0159	0.0032	0.0025	0.0179	0.0152	0.1406	0.0384	0.1073	0.0413	0.0025
6	rs75705221	109170256	0.81	0.384295662080596	1.01	0.120454976543865	0.00138687559623594	0.0190958769460637	0.0087	0.0058	0.0867	0.0166	0.0549	0.015	0.0177	0.0326	0.0022	0.0386	0.0433	0.1141	0.0032	0.0482	0.106	0.0161	0.0161	0.0033	0.0024	0.018	0.0151	0.1406	0.0384	0.1075	0.0414	0.0024
6	rs118080771	109171871	0.81	0.384295662080596	1.01	0.120454976543865	0.00139887763687626	0.0188237317520134	0.0087	0.0058	0.0867	0.0167	0.0549	0.015	0.0177	0.0326	0.0022	0.0385	0.0433	0.114	0.0032	0.0482	0.106	0.0161	0.0162	0.0033	0.0024	0.018	0.015	0.1406	0.0383	0.1075	0.0414	0.0024
6	rs17069933	109173508	0.81	0.384295662080596	1.01	0.120454976543865	0.00145789771375306	0.0175290598208466	0.0087	0.0058	0.0868	0.0167	0.0549	0.015	0.0178	0.0326	0.0022	0.0384	0.0433	0.114	0.0031	0.0482	0.1059	0.0162	0.0163	0.0033	0.0024	0.0181	0.015	0.1406	0.0383	0.1074	0.0415	0.0024
6	rs74851924	109184613	0.81	0.384295662080596	1.01	0.120454976543865	0.00175107030561722	0.0168987013667234	0.0087	0.0058	0.0869	0.0167	0.0549	0.0151	0.0178	0.0326	0.0022	0.0384	0.0434	0.114	0.0031	0.0482	0.1059	0.0162	0.0163	0.0033	0.0024	0.0181	0.0149	0.1406	0.0383	0.1073	0.0415	0.0024
6	rs2768541	109185029	0.81	0.384295662080596	1.01	0.120454976543865	0.00176160794608973	0.0168987013667234	0.0087	0.0058	0.0869	0.0167	0.0549	0.0151	0.0178	0.0326	0.0022	0.0384	0.0434	0.114	0.0031	0.0482	0.1059	0.0162	0.0163	0.0033	0.0024	0.0181	0.0149	0.1406	0.0383	0.1073	0.0415	0.0024
6	rs9386758	109197379	0.81	0.384295662080596	1.01	0.120454976543865	0.00185877607938956	0.0169354667876429	0.0087	0.0058	0.0869	0.0167	0.0549	0.0151	0.0178	0.0326	0.0022	0.0384	0.0434	0.114	0.0031	0.0482	0.1059	0.0162	0.0163	0.0033	0.0024	0.0181	0.0149	0.1406	0.0383	0.1072	0.0416	0.0024
6	rs72933315	109197708	0.81	0.384295662080596	1.01	0.120454976543865	0.00183545198094348	0.0168987013667234	0.0087	0.0058	0.0869	0.0167	0.0548	0.0151	0.0178	0.0326	0.0022	0.0384	0.0434	0.114	0.0031	0.0482	0.106	0.0162	0.0163	0.0033	0.0024	0.0181	0.0149	0.1406	0.0383	0.1072	0.0416	0.0024
6	rs117427654	109198089	0.81	0.384295662080596	1.01	0.120454976543865	0.00183545198094348	0.0168252886230051	0.0087	0.0058	0.0869	0.0167	0.0548	0.0151	0.0178	0.0326	0.0022	0.0384	0.0434	0.114	0.0031	0.0482	0.106	0.0162	0.0163	0.0033	0.0024	0.0181	0.0149	0.1406	0.0383	0.1072	0.0416	0.0024
6	rs17316116	109201129	0.81	0.384295662080596	1.01	0.120454976543865	0.0020917684613974	0.0160281599278146	0.0087	0.0058	0.0868	0.0167	0.0548	0.0151	0.0178	0.0325	0.0022	0.0384	0.0434	0.114	0.0031	0.0483	0.1062	0.0162	0.0163	0.0034	0.0024	0.0181	0.0149	0.1405	0.0383	0.1072	0.0415	0.0025
6	rs79785827	109202532	0.81	0.384295662080596	1.01	0.120454976543865	0.00211156293114195	0.0157430382817303	0.0087	0.0058	0.0868	0.0167	0.0548	0.0151	0.0178	0.0325	0.0022	0.0384	0.0434	0.114	0.0032	0.0483	0.1062	0.0162	0.0163	0.0034	0.0024	0.018	0.0149	0.1405	0.0383	0.1072	0.0416	0.0025
6	rs9398176	109205817	0.81	0.384295662080596	1.01	0.120454976543865	0.00218910587531989	0.015566125073481	0.0087	0.0058	0.0867	0.0167	0.0548	0.0151	0.0178	0.0325	0.0022	0.0384	0.0434	0.114	0.0032	0.0483	0.1062	0.0162	0.0163	0.0034	0.0024	0.018	0.0149	0.1405	0.0383	0.1071	0.0416	0.0025
6	rs60382575	109208908	0.81	0.384295662080596	1.01	0.120454976543865	0.00220488584933637	0.015566125073481	0.0087	0.0058	0.0867	0.0168	0.0548	0.0151	0.0178	0.0325	0.0022	0.0384	0.0434	0.114	0.0032	0.0483	0.1062	0.0162	0.0163	0.0034	0.0024	0.018	0.0149	0.1405	0.0383	0.1071	0.0416	0.0025
6	rs2806369	109209701	0.81	0.384295662080596	1.01	0.120454976543865	0.00195160966475533	0.0141529409142537	0.0087	0.0058	0.0867	0.0167	0.0548	0.0156	0.0178	0.0325	0.0022	0.0384	0.0434	0.1139	0.0032	0.0483	0.1062	0.0162	0.0163	0.0034	0.0024	0.018	0.0149	0.1405	0.0383	0.1069	0.0416	0.0025
6	rs17069967	109221245	0.81	0.384295662080596	1.01	0.120454976543865	0.00184777037082727	0.01361966405766	0.0087	0.0058	0.0867	0.0167	0.0548	0.0157	0.0178	0.0325	0.0023	0.0384	0.0435	0.114	0.0032	0.0483	0.1062	0.0162	0.0163	0.0034	0.0024	0.018	0.0149	0.1401	0.0383	0.1069	0.0416	0.0025
6	rs2806371	109221846	0.81	0.384295662080596	1.01	0.120454976543865	0.00175238471263026	0.014321691290433	0.0087	0.0058	0.0868	0.0166	0.0548	0.0156	0.0177	0.0325	0.0023	0.0385	0.0435	0.114	0.0032	0.0483	0.1062	0.0161	0.0163	0.0034	0.0024	0.0181	0.0149	0.1399	0.0382	0.1071	0.0416	0.0025
6	rs75759293	109223124	0.81	0.384295662080596	1.01	0.120454976543865	0.00121181136113645	0.0147307662903127	0.0088	0.0058	0.0867	0.0166	0.0548	0.0156	0.0177	0.0325	0.0022	0.0385	0.0435	0.1139	0.0032	0.0483	0.106	0.0161	0.0163	0.0037	0.0024	0.0181	0.0149	0.1399	0.0382	0.107	0.0417	0.0025
6	rs11961585	109223931	0.81	0.384295662080596	1.01	0.120454976543865	0.00118766408361274	0.0151107951997655	0.0088	0.0058	0.0867	0.0166	0.0548	0.0156	0.0177	0.0325	0.0022	0.0385	0.0435	0.1139	0.0032	0.0483	0.1059	0.0161	0.0163	0.0038	0.0024	0.0181	0.0149	0.1399	0.0382	0.107	0.0417	0.0025
6	rs9374055	109228739	0.81	0.384295662080596	1.01	0.120454976543865	0.00115920849290622	0.0150413407050329	0.0088	0.0058	0.0867	0.0166	0.0548	0.0156	0.0177	0.0325	0.0022	0.0385	0.0435	0.1139	0.0032	0.0483	0.1059	0.0161	0.0163	0.0038	0.0024	0.0181	0.0149	0.1399	0.0382	0.107	0.0417	0.0025
6	rs41287538	109229243	0.81	0.384295662080596	1.01	0.120454976543865	0.00116296999877438	0.0149029093293158	0.0088	0.0058	0.0867	0.0166	0.0548	0.0156	0.0177	0.0325	0.0022	0.0385	0.0435	0.1139	0.0032	0.0483	0.1059	0.0161	0.0163	0.0038	0.0024	0.0181	0.0149	0.1399	0.0382	0.107	0.0417	0.0025
6	rs9374056	109231856	0.81	0.384295662080596	1.02	0.103026239636585	0.00116863098764038	0.0147307662903127	0.0088	0.0058	0.0867	0.0166	0.0548	0.0156	0.0177	0.0325	0.0022	0.0385	0.0435	0.1139	0.0032	0.0483	0.1059	0.0161	0.0163	0.0038	0.0024	0.0181	0.0149	0.1399	0.0382	0.107	0.0417	0.0025
6	rs11153136	109233725	0.81	0.384295662080596	1.02	0.103026239636585	0.00118002063894238	0.0145937694185621	0.0088	0.0058	0.0867	0.0166	0.0548	0.0156	0.0177	0.0325	0.0022	0.0385	0.0435	0.1139	0.0032	0.0483	0.1059	0.0161	0.0163	0.0038	0.0024	0.0181	0.0149	0.1399	0.0382	0.107	0.0417	0.0025
6	rs9400253	109235180	0.81	0.384295662080596	1.02	0.103026239636585	0.00118097386227051	0.0145255103414137	0.0088	0.0058	0.0867	0.0166	0.0548	0.0156	0.0177	0.0325	0.0022	0.0385	0.0435	0.1138	0.0032	0.0483	0.1059	0.0161	0.0163	0.0038	0.0024	0.0181	0.0149	0.1399	0.0382	0.107	0.0417	0.0025
6	rs12173940	109235696	0.81	0.384295662080596	1.01	0.120454976543865	0.00116391193479091	0.0146964572522112	0.0087	0.0058	0.0867	0.0166	0.0548	0.0156	0.0177	0.0325	0.0022	0.0385	0.0435	0.1138	0.0032	0.0483	0.1059	0.0161	0.0163	0.0038	0.0024	0.0181	0.0149	0.1399	0.0382	0.107	0.0417	0.0025
6	rs9374059	109236760	0.81	0.384295662080596	1.01	0.120454976543865	0.00113869782851174	0.0146621880890047	0.0087	0.0058	0.0867	0.0166	0.0548	0.0156	0.0177	0.0325	0.0022	0.0385	0.0435	0.1138	0.0032	0.0483	0.1059	0.0161	0.0163	0.0038	0.0024	0.0181	0.0149	0.1399	0.0382	0.107	0.0417	0.0025
6	rs75542313	109238068	0.81	0.384295662080596	1.01	0.120454976543865	0.00176028794050485	0.0132915793851038	0.0088	0.0058	0.0864	0.0166	0.0548	0.0155	0.0188	0.0331	0.0022	0.0385	0.0435	0.1135	0.0032	0.0481	0.1055	0.0168	0.0162	0.0038	0.0024	0.0181	0.0149	0.1398	0.0382	0.1064	0.0417	0.0025
6	rs117731357	109238109	0.81	0.384295662080596	1.01	0.120454976543865	0.00176160794608973	0.0132915793851038	0.0088	0.0058	0.0864	0.0166	0.0548	0.0155	0.0188	0.0331	0.0022	0.0385	0.0435	0.1135	0.0032	0.0481	0.1055	0.0168	0.0162	0.0038	0.0024	0.0181	0.0149	0.1398	0.0382	0.1064	0.0417	0.0025
6	rs117009710	109238630	0.81	0.384295662080596	1.01	0.120454976543865	0.00177087043901855	0.0131939373645986	0.0088	0.0058	0.0864	0.0166	0.0548	0.0155	0.0188	0.0331	0.0022	0.0385	0.0435	0.1135	0.0032	0.0481	0.1055	0.0168	0.0162	0.0038	0.0024	0.0181	0.0149	0.1398	0.0382	0.1064	0.0417	0.0025
6	rs118032008	109238699	0.81	0.384295662080596	1.01	0.120454976543865	0.00177352409352036	0.0131939373645986	0.0088	0.0058	0.0864	0.0166	0.0548	0.0155	0.0189	0.0331	0.0022	0.0385	0.0435	0.1135	0.0032	0.0481	0.1055	0.0168	0.0162	0.0038	0.0024	0.0181	0.0149	0.1398	0.0382	0.1064	0.0417	0.0025
6	rs9400254	109239581	0.81	0.384295662080596	1.01	0.120454976543865	0.00181371662111523	0.0129031834954321	0.0088	0.0058	0.0864	0.0166	0.0548	0.0155	0.0189	0.0331	0.0022	0.0385	0.0435	0.1135	0.0032	0.0481	0.1055	0.0168	0.0162	0.0038	0.0024	0.0181	0.0149	0.1398	0.0382	0.1064	0.0417	0.0025
6	rs13219800	109240562	0.81	0.384295662080596	1.01	0.120454976543865	0.00175633272748632	0.0131290437305973	0.0088	0.0058	0.0861	0.0166	0.0549	0.0155	0.0189	0.0331	0.0022	0.0385	0.0436	0.1135	0.0032	0.0481	0.1055	0.0168	0.0162	0.0038	0.0024	0.0181	0.015	0.1398	0.0382	0.1064	0.0417	0.0025
6	rs74342941	109248854	0.81	0.384295662080596	1.01	0.120454976543865	0.00142313561809441	0.0157075763400536	0.0087	0.0057	0.0858	0.0166	0.0549	0.0155	0.0188	0.0331	0.0022	0.0385	0.0437	0.1132	0.0032	0.0481	0.1051	0.0168	0.0162	0.0038	0.0024	0.0181	0.0151	0.1402	0.0382	0.1067	0.0418	0.0025
6	rs116869726	109248880	0.81	0.384295662080596	1.01	0.120454976543865	0.00122944480636995	0.0184766326290751	0.0087	0.0057	0.0858	0.0165	0.0549	0.0154	0.0187	0.0331	0.0022	0.0385	0.0437	0.1131	0.0032	0.0481	0.105	0.0168	0.0162	0.0037	0.0024	0.0181	0.0157	0.1401	0.0382	0.1066	0.0418	0.0025
6	rs117262000	109249206	0.81	0.384295662080596	1.01	0.120454976543865	0.00122845969918629	0.0185150433574703	0.0087	0.0057	0.0858	0.0165	0.0549	0.0154	0.0187	0.0331	0.0022	0.0385	0.0437	0.1131	0.0032	0.0481	0.105	0.0168	0.0162	0.0037	0.0024	0.0181	0.0157	0.1401	0.0382	0.1066	0.0418	0.0025
6	rs74491590	109250014	0.81	0.384295662080596	1.01	0.120454976543865	0.00123141695809744	0.018361634423628	0.0087	0.0057	0.0858	0.0165	0.0549	0.0154	0.0187	0.0331	0.0022	0.0385	0.0437	0.1131	0.0032	0.0481	0.105	0.0168	0.0162	0.0037	0.0024	0.0181	0.0157	0.1401	0.0382	0.1066	0.0418	0.0025
6	rs73762607	109250024	0.81	0.384295662080596	1.01	0.120454976543865	0.00123141695809744	0.018361634423628	0.0087	0.0057	0.0858	0.0165	0.0549	0.0154	0.0187	0.0331	0.0022	0.0385	0.0437	0.1131	0.0032	0.0481	0.105	0.0168	0.0162	0.0037	0.0024	0.0181	0.0157	0.1401	0.0382	0.1066	0.0418	0.0025
6	rs9400256	109257136	0.81	0.384295662080596	1.01	0.120454976543865	0.0011239684685185	0.0190958769460637	0.0087	0.0056	0.0856	0.0165	0.055	0.0155	0.0187	0.0331	0.0023	0.0385	0.0438	0.1128	0.0032	0.0482	0.1047	0.0168	0.0162	0.0037	0.0025	0.0181	0.0157	0.1405	0.0382	0.1068	0.0419	0.0025
6	rs78499334	109257908	0.81	0.384295662080596	1.01	0.120454976543865	0.0011239684685185	0.0179051556398911	0.0087	0.0056	0.0857	0.0165	0.055	0.0155	0.0187	0.0331	0.0022	0.0385	0.0438	0.1127	0.0032	0.0482	0.1047	0.0169	0.0162	0.0037	0.0025	0.0181	0.0157	0.1404	0.0381	0.1066	0.0419	0.0025
6	rs9386765	109257988	0.81	0.384295662080596	1.01	0.120454976543865	0.00107717221921134	0.0173052840625233	0.0087	0.0056	0.0857	0.0165	0.055	0.0156	0.0188	0.0331	0.0023	0.0384	0.0438	0.1128	0.0032	0.0482	0.1046	0.0169	0.0162	0.0037	0.0025	0.0181	0.0157	0.1404	0.0381	0.1065	0.0419	0.0025
6	rs114730199	109260564	0.81	0.384295662080596	1.01	0.120454976543865	0.00150028930772277	0.012647474144019	0.0096	0.0059	0.0854	0.0167	0.0549	0.0161	0.0192	0.0333	0.0023	0.0384	0.0438	0.112	0.0033	0.0487	0.1038	0.0168	0.0168	0.0038	0.0024	0.0186	0.0155	0.1392	0.038	0.1056	0.0422	0.0023
6	rs115701555	109261557	0.81	0.384295662080596	1.01	0.120454976543865	0.00150493159452984	0.0126156918882927	0.0096	0.0059	0.0854	0.0167	0.0549	0.0161	0.0192	0.0333	0.0023	0.0384	0.0438	0.112	0.0033	0.0487	0.1038	0.0168	0.0168	0.0038	0.0024	0.0186	0.0155	0.1392	0.038	0.1056	0.0422	0.0023
6	rs9480897	109263617	0.81	0.384295662080596	1.01	0.120454976543865	0.00153539196249165	0.0126156918882927	0.0096	0.0059	0.0854	0.0167	0.0549	0.0161	0.0192	0.0333	0.0023	0.0384	0.0438	0.112	0.0033	0.0487	0.1038	0.0168	0.0168	0.0038	0.0023	0.0186	0.0155	0.1392	0.038	0.1055	0.0422	0.0023
6	rs2806356	109266255	0.81	0.384295662080596	1.01	0.120454976543865	0.00178817678468289	0.0125205871691302	0.0097	0.0059	0.0854	0.0167	0.0549	0.0162	0.0192	0.0334	0.0023	0.0384	0.0438	0.112	0.0033	0.0487	0.1038	0.0168	0.0169	0.0039	0.0023	0.0186	0.0155	0.1392	0.038	0.1055	0.0422	0.0024
6	rs79344722	109266911	0.81	0.384295662080596	1.01	0.120454976543865	0.0017432006171261	0.0125839499693849	0.0097	0.0059	0.0854	0.0167	0.0549	0.0162	0.0192	0.0334	0.0024	0.0384	0.0438	0.1121	0.0033	0.0488	0.1038	0.0168	0.0168	0.0039	0.0023	0.0186	0.0154	0.139	0.038	0.1055	0.0423	0.0024
6	rs9374060	109267773	0.81	0.384295662080596	1.01	0.120454976543865	0.0017249493548967	0.0128390143694746	0.0097	0.0059	0.0854	0.0167	0.0549	0.0162	0.0192	0.0334	0.0024	0.0383	0.0438	0.1121	0.0033	0.0488	0.1039	0.0167	0.0168	0.0039	0.0023	0.0186	0.0154	0.1388	0.038	0.1056	0.0423	0.0024
6	rs2798641	109268050	0.81	0.384295662080596	1.01	0.120454976543865	0.00169274295442381	0.0127430628640158	0.0097	0.0059	0.0854	0.0167	0.0549	0.0162	0.0192	0.0334	0.0024	0.0383	0.0438	0.1121	0.0033	0.0488	0.1039	0.0167	0.0168	0.0039	0.0023	0.0186	0.0154	0.1387	0.038	0.1056	0.0424	0.0024
6	rs2768552	109270551	0.81	0.384295662080596	1.01	0.120454976543865	0.00110306882480192	0.0105204829500644	0.0096	0.0059	0.0855	0.0167	0.0548	0.0162	0.0192	0.0333	0.0025	0.0382	0.0438	0.1122	0.0034	0.0487	0.1037	0.0176	0.0168	0.004	0.0021	0.0185	0.0154	0.1386	0.038	0.1052	0.0424	0.0025
6	rs2768551	109270656	0.81	0.384295662080596	1.01	0.120454976543865	0.000994149913610435	0.0104049540046055	0.0096	0.0059	0.0854	0.0167	0.055	0.0162	0.0191	0.0333	0.0025	0.0383	0.0437	0.112	0.0034	0.0487	0.1037	0.0176	0.0168	0.0041	0.0021	0.0185	0.0154	0.1385	0.038	0.1052	0.0424	0.0025
6	rs117876211	109271931	0.81	0.384295662080596	1.01	0.120454976543865	0.000705276614458542	0.0145937694185621	0.0097	0.0059	0.0854	0.0167	0.055	0.0163	0.0192	0.0333	0.0025	0.0382	0.0437	0.1117	0.0034	0.0487	0.1037	0.0176	0.0169	0.0041	0.0021	0.0185	0.0153	0.1386	0.0379	0.1053	0.0424	0.0025
6	rs72935144	109272906	0.81	0.384295662080596	0.99	0.161794913519683	0.000588257517132161	0.0129997392291105	0.0097	0.0059	0.0854	0.0168	0.055	0.0163	0.0192	0.0333	0.0025	0.0382	0.0437	0.1116	0.0034	0.0487	0.1037	0.0175	0.0169	0.0042	0.0021	0.0185	0.0153	0.1386	0.0379	0.1054	0.0424	0.0025
6	rs73514358	109274055	0.81	0.384295662080596	0.97	0.212655582583661	0.000537591763612999	0.00975333429757288	0.0097	0.006	0.0854	0.0168	0.055	0.0163	0.0193	0.0332	0.0025	0.0381	0.0437	0.1113	0.0034	0.0487	0.1036	0.0174	0.0169	0.0043	0.0022	0.0185	0.0153	0.1386	0.0378	0.1055	0.0424	0.0026
6	rs61741720	109274276	0.81	0.384295662080596	0.97	0.212655582583661	0.000532632789657991	0.00994936606218262	0.0097	0.006	0.0854	0.0168	0.055	0.0163	0.0193	0.0332	0.0025	0.0381	0.0437	0.1113	0.0034	0.0487	0.1036	0.0174	0.0169	0.0043	0.0022	0.0185	0.0153	0.1386	0.0378	0.1056	0.0424	0.0026
6	rs41287540	109274418	0.81	0.384295662080596	0.97	0.212655582583661	0.000527221990140631	0.0101189868557896	0.0098	0.006	0.0855	0.0168	0.055	0.0163	0.0193	0.0332	0.0025	0.0381	0.0437	0.1112	0.0034	0.0487	0.1036	0.0174	0.0169	0.0043	0.0022	0.0185	0.0153	0.1386	0.0378	0.1056	0.0424	0.0026
6	rs2806357	109275038	0.81	0.384295662080596	0.97	0.212655582583661	0.00053659690462963	0.0142878612642874	0.0098	0.006	0.0855	0.0169	0.0549	0.0163	0.0193	0.0332	0.0025	0.0381	0.0437	0.1111	0.0034	0.0487	0.1035	0.0174	0.0169	0.0043	0.0022	0.0185	0.0153	0.1386	0.0378	0.1056	0.0424	0.0026
6	rs79774757	109276400	0.82	0.338707801994422	0.97	0.212655582583661	0.000525754292231829	0.00743609436313294	0.0101	0.006	0.0856	0.0168	0.0549	0.0162	0.0194	0.033	0.0025	0.038	0.0435	0.111	0.0034	0.0488	0.1033	0.0172	0.0168	0.0044	0.0022	0.0183	0.015	0.139	0.0377	0.106	0.0425	0.0027
6	rs1321893	109277051	0.82	0.338707801994422	0.96	0.241969076141015	0.00113039323634754	0.00353125614551042	0.0105	0.0063	0.0858	0.0168	0.0553	0.0161	0.0202	0.0325	0.0024	0.0374	0.0428	0.1109	0.0036	0.049	0.1024	0.0168	0.0168	0.0046	0.0022	0.0179	0.0142	0.1406	0.0375	0.1057	0.043	0.0029
6	rs2806358	109277165	0.82	0.338707801994422	0.96	0.241969076141015	0.00108782690038818	0.00289820185035787	0.0106	0.0064	0.0858	0.0168	0.0552	0.0161	0.0203	0.0324	0.0025	0.0373	0.0426	0.1109	0.0036	0.049	0.1021	0.0168	0.0169	0.0047	0.0022	0.0179	0.014	0.1409	0.0374	0.1057	0.0432	0.003
6	rs12209480	109279211	0.83	0.29697514221559	0.96	0.241969076141015	0.00091259491173386	0.00278260376811122	0.0103	0.0063	0.086	0.0168	0.0567	0.0162	0.0217	0.0311	0.0023	0.0369	0.0429	0.111	0.0034	0.0478	0.1001	0.0164	0.0173	0.0049	0.0021	0.0178	0.0131	0.1435	0.0362	0.1063	0.0441	0.003
6	rs956253	109288769	0.82	0.338707801994422	0.96	0.241969076141015	0.000802038801563138	0.00272577050818129	0.0101	0.0063	0.0858	0.0169	0.0568	0.0163	0.0219	0.0308	0.0023	0.0369	0.0429	0.1112	0.0034	0.0477	0.0999	0.0164	0.0174	0.0049	0.0021	0.0179	0.013	0.1437	0.0359	0.1066	0.0445	0.003
6	rs12191613	109289203	0.82	0.338707801994422	0.96	0.241969076141015	0.000805513544382086	0.00220520544184607	0.0101	0.0063	0.0858	0.0169	0.0568	0.0163	0.0219	0.0308	0.0023	0.0369	0.0429	0.1112	0.0034	0.0477	0.0999	0.0164	0.0175	0.0049	0.0021	0.0179	0.013	0.1437	0.0359	0.1066	0.0445	0.003
6	rs6936606	109290357	0.82	0.338707801994422	0.96	0.241969076141015	0.000803427210189224	0.00224309770566993	0.0101	0.0063	0.0858	0.0169	0.0568	0.0163	0.0219	0.0308	0.0023	0.0368	0.0429	0.1112	0.0034	0.0476	0.0999	0.0164	0.0175	0.0049	0.0021	0.0179	0.013	0.1438	0.0359	0.1066	0.0445	0.003
6	rs117107554	109290438	0.82	0.338707801994422	0.96	0.241969076141015	0.000804122158482749	0.0022304272980958	0.0101	0.0063	0.0858	0.0169	0.0568	0.0163	0.0218	0.0308	0.0023	0.0368	0.0429	0.1112	0.0034	0.0476	0.0999	0.0164	0.0175	0.0049	0.0021	0.0178	0.013	0.1438	0.0359	0.1066	0.0445	0.003
6	rs6927930	109293927	0.82	0.338707801994422	0.96	0.241969076141015	0.000795126447567152	0.0016578226781233	0.0101	0.0063	0.0857	0.0169	0.0568	0.0163	0.0218	0.0308	0.0023	0.0368	0.0429	0.1112	0.0034	0.0476	0.0999	0.0164	0.0175	0.0049	0.0021	0.0178	0.013	0.144	0.0359	0.1067	0.0445	0.003
6	rs3734649	109294752	0.82	0.338707801994422	0.96	0.241969076141015	0.000799267928605982	0.00169018250108106	0.0101	0.0063	0.0857	0.0169	0.0568	0.0163	0.0218	0.0308	0.0023	0.0367	0.043	0.1112	0.0033	0.0476	0.0999	0.0164	0.0175	0.0049	0.0021	0.0178	0.013	0.1441	0.0359	0.1067	0.0445	0.003
6	rs41287542	109295120	0.82	0.338707801994422	0.96	0.241969076141015	0.000799959904482507	0.00169018250108106	0.0101	0.0063	0.0857	0.0169	0.0568	0.0163	0.0218	0.0308	0.0023	0.0367	0.043	0.1112	0.0033	0.0476	0.0999	0.0164	0.0175	0.0049	0.0021	0.0178	0.013	0.1441	0.0359	0.1067	0.0445	0.003
6	rs6907147	109302649	0.82	0.338707801994422	0.96	0.241969076141015	0.00129076930607962	0.00381377747685128	0.0099	0.0062	0.0861	0.0172	0.057	0.0164	0.0223	0.0307	0.0024	0.0367	0.0426	0.1116	0.0032	0.047	0.0993	0.0163	0.0176	0.005	0.002	0.0176	0.0127	0.1449	0.0357	0.1067	0.0445	0.0029
6	rs2145763	109306963	0.82	0.338707801994422	0.96	0.241969076141015	0.00129487625651786	0.00441425683276658	0.0099	0.0062	0.0861	0.0172	0.057	0.0164	0.0223	0.0307	0.0024	0.0367	0.0426	0.1116	0.0032	0.047	0.0993	0.0163	0.0176	0.005	0.002	0.0176	0.0127	0.1449	0.0357	0.1067	0.0445	0.0029
6	rs2273668	109323519	0.82	0.338707801994422	0.96	0.241969076141015	0.00140876031005591	0.00410810071452174	0.0099	0.0062	0.0861	0.0172	0.057	0.0164	0.0223	0.0307	0.0024	0.0367	0.0425	0.112	0.0032	0.0469	0.0989	0.0163	0.0176	0.005	0.002	0.0176	0.0127	0.1449	0.0357	0.107	0.0445	0.0029
6	rs35079319	109330006	0.82	0.338707801994422	0.96	0.241969076141015	0.00138905152104637	0.00469424179539084	0.0099	0.0062	0.0861	0.0172	0.057	0.0164	0.0223	0.0306	0.0024	0.0367	0.0425	0.1119	0.0032	0.0469	0.0989	0.0163	0.0176	0.005	0.002	0.0176	0.0127	0.1447	0.0357	0.1071	0.0446	0.0029
6	rs117525840	109340765	0.83	0.29697514221559	0.97	0.212655582583661	0.00187260766232353	0.0327556241814075	0.0097	0.0062	0.0861	0.0174	0.0573	0.0165	0.0225	0.0303	0.0023	0.0367	0.0422	0.1118	0.0031	0.0468	0.0984	0.0162	0.0178	0.0049	0.0019	0.0176	0.0125	0.1455	0.0357	0.1073	0.0447	0.0027
6	rs62427214	109348846	0.83	0.29697514221559	0.97	0.212655582583661	0.00187260766232353	0.0366885226314839	0.0097	0.0062	0.0861	0.0174	0.0573	0.0165	0.0226	0.0303	0.0023	0.0367	0.0422	0.1118	0.0031	0.0468	0.0984	0.0162	0.0178	0.0049	0.0019	0.0176	0.0125	0.1455	0.0357	0.1073	0.0447	0.0027
6	rs117695165	109348866	0.83	0.29697514221559	0.97	0.212655582583661	0.00187260766232353	0.0366885226314839	0.0097	0.0062	0.0861	0.0174	0.0573	0.0165	0.0226	0.0303	0.0023	0.0367	0.0422	0.1118	0.0031	0.0468	0.0984	0.0162	0.0178	0.0049	0.0019	0.0176	0.0125	0.1455	0.0357	0.1073	0.0447	0.0027
6	rs72937023	109352618	0.83	0.29697514221559	0.97	0.212655582583661	0.00187816353091609	0.0388398252600058	0.0097	0.0062	0.0862	0.0174	0.0573	0.0165	0.0226	0.0303	0.0023	0.0367	0.0422	0.1118	0.0031	0.0468	0.0984	0.0162	0.0178	0.0049	0.0019	0.0176	0.0125	0.1455	0.0357	0.1073	0.0447	0.0027
6	rs111340832	109378051	0.83	0.29697514221559	0.97	0.212655582583661	0.0017314498079449	0.0310627448679823	0.0097	0.0062	0.0865	0.0174	0.0572	0.0165	0.0226	0.0302	0.0023	0.0367	0.0421	0.1117	0.0031	0.0467	0.0983	0.0162	0.0178	0.0049	0.0019	0.0175	0.0125	0.1456	0.0356	0.1074	0.0446	0.0027
6	rs62427216	109379955	0.83	0.29697514221559	0.97	0.212655582583661	0.00168254046347436	0.0206063657619705	0.0097	0.0062	0.0865	0.0175	0.0572	0.0165	0.0226	0.0303	0.0023	0.0368	0.0421	0.1117	0.0031	0.0467	0.0983	0.0162	0.0179	0.0049	0.0019	0.0175	0.0125	0.1457	0.0355	0.1074	0.0446	0.0027
6	rs720698	109380014	0.83	0.29697514221559	0.96	0.241969076141015	0.00168381304209096	0.0210949328584527	0.0097	0.0062	0.0865	0.0175	0.0572	0.0165	0.0226	0.0303	0.0023	0.0368	0.0421	0.1117	0.0031	0.0467	0.0983	0.0162	0.0179	0.0049	0.0019	0.0175	0.0125	0.1457	0.0355	0.1074	0.0446	0.0027
6	rs2050310	109383659	0.83	0.29697514221559	0.96	0.241969076141015	0.00166985750519792	0.00698360053309797	0.0097	0.0062	0.0864	0.0175	0.0573	0.0164	0.0227	0.0303	0.0023	0.0372	0.0421	0.1118	0.0031	0.0467	0.0982	0.0162	0.0179	0.0049	0.0019	0.0175	0.0125	0.1458	0.0353	0.1075	0.0445	0.0027
6	rs57240677	109386309	0.83	0.29697514221559	0.96	0.241969076141015	0.00166985750519792	0.00590675265888128	0.0097	0.0062	0.0866	0.0175	0.0573	0.0164	0.0227	0.0303	0.0023	0.0372	0.0421	0.1116	0.0031	0.0467	0.0982	0.0162	0.0179	0.0049	0.0019	0.0174	0.0125	0.1459	0.0353	0.1075	0.0446	0.0027
6	rs79374607	109398257	0.83	0.29697514221559	0.95	0.274028283204826	0.00152244431201002	0.0145596199269337	0.0096	0.0062	0.0867	0.0175	0.0574	0.0163	0.0226	0.0302	0.0023	0.0372	0.0421	0.1117	0.0031	0.0466	0.0983	0.0161	0.0179	0.0048	0.0019	0.0175	0.0125	0.146	0.0352	0.1075	0.0447	0.0026
6	rs6929104	109410569	0.83	0.29697514221559	0.95	0.274028283204826	0.0016125103264053	0.0226784348351235	0.0096	0.0062	0.0866	0.0175	0.0574	0.0164	0.0229	0.0302	0.0023	0.0373	0.0421	0.1117	0.0031	0.0466	0.0982	0.016	0.018	0.0048	0.0019	0.0175	0.0125	0.1459	0.0351	0.1074	0.0447	0.0026
6	rs117712984	109417175	0.83	0.29697514221559	0.95	0.274028283204826	0.00158929485122543	0.0327556241814075	0.0096	0.0062	0.0866	0.0175	0.0574	0.0164	0.0229	0.0302	0.0023	0.0373	0.0421	0.1116	0.0031	0.0465	0.0982	0.016	0.018	0.0048	0.0018	0.0175	0.0125	0.1459	0.0352	0.1074	0.0448	0.0026
6	rs117323902	109419168	0.83	0.29697514221559	0.95	0.274028283204826	0.00159537770925419	0.0352679535612161	0.0096	0.0062	0.0866	0.0175	0.0574	0.0164	0.0229	0.0302	0.0023	0.0373	0.0421	0.1116	0.0031	0.0465	0.0982	0.016	0.018	0.0048	0.0018	0.0175	0.0125	0.1459	0.0352	0.1074	0.0448	0.0026
6	rs118158530	109438992	0.83	0.29697514221559	0.95	0.274028283204826	0.00161373977574733	0.0564303715929338	0.0096	0.0062	0.0866	0.0175	0.0575	0.0165	0.023	0.0301	0.0023	0.0372	0.0421	0.1115	0.0031	0.0465	0.0982	0.016	0.0181	0.0047	0.0018	0.0176	0.0125	0.1459	0.0352	0.1074	0.0448	0.0026
6	rs12199109	109469057	0.83	0.29697514221559	0.95	0.274028283204826	0.00170299552772257	0.0819568163429922	0.0096	0.0062	0.0866	0.0176	0.0575	0.0165	0.0231	0.0301	0.0022	0.0372	0.042	0.1114	0.0031	0.0464	0.0981	0.016	0.0182	0.0047	0.0018	0.0176	0.0125	0.1459	0.0352	0.1073	0.0449	0.0026
6	rs61743581	109480562	0.83	0.29697514221559	0.95	0.274028283204826	0.0017249493548967	0.0774311560206169	0.0096	0.0062	0.0865	0.0176	0.0575	0.0165	0.0231	0.0301	0.0022	0.0372	0.042	0.1114	0.0031	0.0464	0.0981	0.016	0.0182	0.0047	0.0018	0.0176	0.0125	0.1459	0.0352	0.1073	0.0449	0.0026
6	rs17070199	109484399	0.83	0.29697514221559	0.95	0.274028283204826	0.0017314498079449	0.0656563058331336	0.0096	0.0062	0.0865	0.0176	0.0575	0.0165	0.0231	0.0301	0.0022	0.0371	0.042	0.1114	0.0031	0.0464	0.0981	0.016	0.0182	0.0047	0.0018	0.0176	0.0125	0.1459	0.0352	0.1073	0.0449	0.0026
6	rs76788498	109491596	0.83	0.29697514221559	0.95	0.274028283204826	0.0017262478614617	0.0698192862789994	0.0096	0.0062	0.0865	0.0176	0.0575	0.0165	0.0231	0.0301	0.0022	0.0371	0.0421	0.1113	0.0031	0.0465	0.0979	0.016	0.0182	0.0046	0.0018	0.0176	0.0125	0.1459	0.0352	0.1073	0.045	0.0026
6	rs78500387	109495761	0.83	0.29697514221559	0.95	0.274028283204826	0.00175501592321089	0.0713014336840054	0.0096	0.0062	0.0865	0.0176	0.0575	0.0165	0.0231	0.0301	0.0022	0.0371	0.0421	0.1113	0.0031	0.0465	0.0979	0.016	0.0182	0.0046	0.0018	0.0176	0.0125	0.1459	0.0352	0.1073	0.045	0.0026
6	rs11962095	109500805	0.83	0.29697514221559	0.96	0.241969076141015	0.00255617204304915	0.0634800449719103	0.0095	0.0061	0.087	0.0178	0.0575	0.0163	0.0233	0.0298	0.0021	0.0371	0.0421	0.1117	0.0029	0.0463	0.0975	0.0158	0.0183	0.0045	0.0018	0.0172	0.0124	0.1477	0.0352	0.1066	0.0451	0.0026
6	rs352849	109504086	0.82	0.338707801994422	0.96	0.241969076141015	0.0225373273643121	0.258166256845723	0.0097	0.0051	0.0896	0.0184	0.0565	0.0171	0.027	0.0272	0.0015	0.0368	0.0412	0.1092	0.0025	0.0443	0.0968	0.0158	0.0193	0.004	0.0014	0.0158	0.012	0.1532	0.0342	0.1068	0.0468	0.002
6	rs351738	109504745	0.82	0.338707801994422	0.96	0.241969076141015	0.0182246544203581	0.126303135951984	0.0097	0.0053	0.0897	0.0182	0.0566	0.0169	0.0272	0.0269	0.0015	0.0369	0.0413	0.1085	0.0025	0.0444	0.0971	0.0156	0.0194	0.004	0.0014	0.0157	0.0122	0.1532	0.0341	0.1073	0.0468	0.002
6	rs1761608	109517706	0.81	0.384295662080596	0.96	0.241969076141015	0.0130694898752254	0.151860496844653	0.0093	0.0053	0.0898	0.0186	0.0564	0.0168	0.0269	0.0266	0.0012	0.0367	0.0417	0.1084	0.0024	0.0437	0.099	0.0155	0.0194	0.0038	0.0013	0.0153	0.0122	0.1528	0.034	0.1089	0.0464	0.0019
6	rs78675901	109523025	0.81	0.384295662080596	0.96	0.241969076141015	0.0129562337784744	0.159236617507355	0.0093	0.0053	0.0898	0.0186	0.0564	0.0168	0.027	0.0266	0.0012	0.0367	0.0417	0.1084	0.0024	0.0438	0.0991	0.0155	0.0194	0.0038	0.0013	0.0153	0.0122	0.153	0.0339	0.1089	0.0463	0.0019
6	rs352835	109523917	0.81	0.384295662080596	0.96	0.241969076141015	0.0129625065169341	0.159236617507355	0.0093	0.0053	0.0898	0.0186	0.0564	0.0168	0.027	0.0266	0.0012	0.0367	0.0417	0.1084	0.0024	0.0438	0.0991	0.0155	0.0194	0.0038	0.0013	0.0153	0.0122	0.153	0.0339	0.1089	0.0463	0.0019
6	rs4946947	109530766	0.81	0.384295662080596	0.96	0.241969076141015	0.0129625065169341	0.158560926491128	0.0093	0.0053	0.0898	0.0186	0.0563	0.0168	0.027	0.0266	0.0012	0.0367	0.0417	0.1084	0.0024	0.0438	0.0991	0.0155	0.0194	0.0038	0.0013	0.0153	0.0122	0.1531	0.0339	0.1089	0.0463	0.0019
6	rs76528775	109551407	0.81	0.384295662080596	0.96	0.241969076141015	0.0124130433815154	0.154146153780575	0.0092	0.0053	0.0898	0.0187	0.0563	0.0169	0.027	0.0265	0.0012	0.0367	0.0418	0.1085	0.0025	0.0438	0.099	0.0155	0.0196	0.0037	0.0013	0.0152	0.0122	0.1535	0.0338	0.1087	0.0464	0.0019
6	rs351719	109552434	0.81	0.384295662080596	0.96	0.241969076141015	0.0124069702483598	0.153478242882587	0.0092	0.0053	0.0898	0.0187	0.0563	0.0169	0.027	0.0265	0.0012	0.0367	0.0418	0.1085	0.0025	0.0438	0.099	0.0155	0.0196	0.0037	0.0013	0.0152	0.0122	0.1535	0.0338	0.1087	0.0464	0.0019
6	rs80134861	109557180	0.81	0.384295662080596	0.96	0.241969076141015	0.012492196470489	0.153668968817247	0.0091	0.0053	0.0898	0.0187	0.0563	0.0169	0.027	0.0264	0.0012	0.0367	0.0418	0.1085	0.0025	0.0438	0.099	0.0155	0.0196	0.0036	0.0013	0.0152	0.0122	0.1536	0.0338	0.1087	0.0464	0.0019
6	rs6938859	109562699	0.81	0.384295662080596	0.96	0.241969076141015	0.0123101018948833	0.141265183652703	0.0091	0.0052	0.0898	0.0187	0.0563	0.0169	0.027	0.0263	0.0012	0.0368	0.0419	0.1087	0.0024	0.0438	0.099	0.0155	0.0197	0.0036	0.0012	0.0151	0.0122	0.1536	0.0337	0.1086	0.0464	0.0018
6	rs2356725	109573215	0.81	0.384295662080596	0.96	0.241969076141015	0.0123403122866828	0.134660512290268	0.0091	0.0052	0.0898	0.0187	0.0563	0.0168	0.027	0.0262	0.0013	0.0371	0.0419	0.1088	0.0025	0.0437	0.0991	0.0154	0.0198	0.0036	0.0012	0.015	0.0122	0.1535	0.0338	0.1084	0.0463	0.0018
6	rs13209450	109574007	0.81	0.384295662080596	0.95	0.274028283204826	0.0123463610114033	0.133027529911628	0.0091	0.0052	0.0898	0.0187	0.0563	0.0168	0.027	0.0262	0.0013	0.0371	0.0419	0.1088	0.0025	0.0437	0.0991	0.0154	0.0198	0.0036	0.0012	0.015	0.0122	0.1535	0.0338	0.1084	0.0463	0.0018
6	rs41288546	109575729	0.81	0.384295662080596	0.96	0.241969076141015	0.0120585137266874	0.124973863515809	0.0091	0.0052	0.0895	0.0187	0.0563	0.0168	0.027	0.0262	0.0013	0.0371	0.042	0.1088	0.0025	0.0437	0.0991	0.0154	0.0198	0.0036	0.0012	0.015	0.0122	0.1535	0.0338	0.1084	0.0463	0.0018
6	rs77917558	109582033	0.81	0.384295662080596	0.96	0.241969076141015	0.0119873436887784	0.111550874796345	0.0091	0.0052	0.0895	0.0188	0.0563	0.0169	0.027	0.0262	0.0013	0.0371	0.042	0.1088	0.0024	0.0438	0.0991	0.0154	0.0198	0.0036	0.0012	0.015	0.0122	0.1536	0.0338	0.1084	0.0463	0.0018
6	rs1040285	109583186	0.81	0.384295662080596	0.96	0.241969076141015	0.0120228892731549	0.109188234883191	0.0091	0.0052	0.0895	0.0188	0.0563	0.0169	0.027	0.0262	0.0013	0.0371	0.042	0.1088	0.0024	0.0438	0.0991	0.0154	0.0198	0.0036	0.0012	0.015	0.0122	0.1536	0.0338	0.1084	0.0463	0.0018
6	rs13203020	109584645	0.81	0.384295662080596	0.95	0.274028283204826	0.0108854050274613	0.097027633773626	0.0091	0.0052	0.0896	0.0188	0.0561	0.0171	0.027	0.0259	0.0014	0.0371	0.0421	0.1092	0.0024	0.044	0.099	0.0154	0.0198	0.0036	0.0012	0.0149	0.0122	0.1538	0.0336	0.108	0.0464	0.0018
6	rs949882	109586062	0.81	0.384295662080596	0.95	0.274028283204826	0.0109626711680372	0.0943930257383542	0.0091	0.0052	0.0896	0.0188	0.0561	0.0171	0.027	0.0259	0.0014	0.0371	0.0421	0.1093	0.0024	0.044	0.099	0.0154	0.0198	0.0036	0.0012	0.0149	0.0122	0.1538	0.0336	0.108	0.0464	0.0018
6	rs4142466	109589031	0.81	0.384295662080596	0.95	0.274028283204826	0.0109571385081966	0.097027633773626	0.0091	0.0052	0.0896	0.0188	0.0561	0.0171	0.027	0.0259	0.0014	0.0371	0.0421	0.1093	0.0024	0.044	0.099	0.0154	0.0198	0.0036	0.0012	0.0149	0.0122	0.1538	0.0336	0.108	0.0464	0.0018
6	rs13210693	109598964	0.81	0.384295662080596	0.95	0.274028283204826	0.0109959112934568	0.0987190025728673	0.0091	0.0052	0.0896	0.0189	0.0561	0.0171	0.027	0.0259	0.0014	0.0371	0.0421	0.1093	0.0024	0.044	0.099	0.0154	0.0198	0.0036	0.0012	0.0149	0.0122	0.1538	0.0336	0.108	0.0464	0.0018
6	rs76588714	109605620	0.81	0.384295662080596	0.95	0.274028283204826	0.0107866662129385	0.114018222871647	0.0091	0.0053	0.0896	0.0189	0.0561	0.0171	0.027	0.0258	0.0014	0.0371	0.0421	0.1093	0.0024	0.0439	0.0991	0.0154	0.0198	0.0036	0.0013	0.0149	0.0121	0.1538	0.0336	0.1079	0.0463	0.0018
6	rs9374080	109616420	0.81	0.384295662080596	0.95	0.274028283204826	0.0106344155276563	0.122331128548904	0.0091	0.0053	0.0896	0.0189	0.0561	0.0172	0.027	0.0258	0.0014	0.0371	0.0422	0.1094	0.0025	0.0439	0.0991	0.0154	0.0198	0.0036	0.0014	0.0148	0.012	0.1538	0.0336	0.1078	0.0463	0.0019
6	rs78351760	109621434	0.8	0.433874260405774	0.95	0.274028283204826	0.0107103369973619	0.112739437673692	0.0091	0.0052	0.0896	0.019	0.056	0.0173	0.0271	0.0258	0.0014	0.0371	0.0419	0.1096	0.0025	0.0438	0.0992	0.0155	0.0198	0.0036	0.0014	0.0148	0.012	0.1535	0.0337	0.1078	0.0462	0.0019
6	rs6927569	109621494	0.8	0.433874260405774	0.94	0.308944172156586	0.0107103369973619	0.112144554967232	0.0091	0.0052	0.0896	0.019	0.056	0.0173	0.0271	0.0258	0.0014	0.0371	0.0419	0.1096	0.0025	0.0438	0.0992	0.0155	0.0198	0.0036	0.0014	0.0148	0.012	0.1535	0.0337	0.1078	0.0462	0.0019
6	rs61692511	109628558	0.81	0.384295662080596	0.94	0.308944172156586	0.0102608783640573	0.106511917866313	0.0091	0.0052	0.0896	0.0188	0.0561	0.017	0.027	0.0257	0.0014	0.0371	0.042	0.1096	0.0024	0.0449	0.0994	0.0155	0.0193	0.0036	0.0013	0.0148	0.012	0.1534	0.0339	0.1077	0.0463	0.0018
6	rs117439052	109632891	0.81	0.384295662080596	0.94	0.308944172156586	0.0105804348187531	0.124355335385714	0.009	0.0052	0.0896	0.0188	0.0561	0.017	0.027	0.0257	0.0014	0.0371	0.042	0.1096	0.0024	0.0449	0.0994	0.0155	0.0193	0.0036	0.0013	0.0148	0.0119	0.1534	0.0339	0.1077	0.0463	0.0018
6	rs76906380	109636490	0.81	0.384295662080596	0.95	0.274028283204826	0.0112532777491247	0.135662050367464	0.009	0.0052	0.0895	0.0189	0.0562	0.017	0.027	0.0257	0.0014	0.0371	0.042	0.1097	0.0024	0.0449	0.0995	0.0155	0.0193	0.0036	0.0013	0.0147	0.0119	0.1534	0.0338	0.1076	0.0463	0.0018
6	rs12204356	109643725	0.8	0.433874260405774	0.95	0.274028283204826	0.0110459136172762	0.145357852045729	0.0089	0.0052	0.0894	0.019	0.0562	0.0171	0.027	0.0255	0.0014	0.0371	0.0419	0.1099	0.0024	0.0449	0.0998	0.0156	0.0192	0.0036	0.0012	0.0145	0.0119	0.1535	0.0337	0.1073	0.0464	0.0018
6	rs72933273	109644613	0.8	0.433874260405774	0.95	0.274028283204826	0.0110125597703795	0.13960318846122	0.0089	0.0052	0.0894	0.019	0.0562	0.0171	0.027	0.0255	0.0014	0.0371	0.0419	0.1099	0.0024	0.0449	0.0999	0.0156	0.0192	0.0036	0.0012	0.0145	0.0119	0.1535	0.0337	0.1072	0.0464	0.0018
6	rs13220304	109652236	0.78	0.545501786478432	0.95	0.274028283204826	0.0339835402225725	0.186462995942521	0.0082	0.0052	0.0881	0.0208	0.0553	0.0181	0.0272	0.0242	0.0016	0.0373	0.0413	0.1125	0.0026	0.045	0.1033	0.0161	0.019	0.0035	8e-04	0.0126	0.0117	0.1546	0.0326	0.1033	0.0481	0.0021
6	rs1146240	109661930	0.77	0.607778593196603	0.95	0.274028283204826	0.0444281341135082	0.241647298718266	0.0083	0.0052	0.0908	0.0207	0.0547	0.0182	0.0272	0.0237	0.0017	0.0371	0.0414	0.1131	0.0026	0.0453	0.1038	0.0164	0.0185	0.0035	7e-04	0.0122	0.0117	0.1535	0.0325	0.1022	0.0481	0.0018
6	rs17599568	109664083	0.77	0.607778593196603	0.94	0.308944172156586	0.0448688750468083	0.256125040364968	0.0083	0.0052	0.0908	0.0207	0.0547	0.0182	0.0272	0.0236	0.0017	0.0371	0.0414	0.1131	0.0026	0.0454	0.1038	0.0164	0.0185	0.0035	7e-04	0.0122	0.0117	0.1535	0.0325	0.1022	0.0481	0.0018
6	rs117326804	109668740	0.77	0.607778593196603	0.94	0.308944172156586	0.0463335079520187	0.263291458474518	0.0083	0.0052	0.0909	0.0207	0.0547	0.0182	0.0272	0.0236	0.0017	0.0371	0.0413	0.1131	0.0026	0.0455	0.1038	0.0164	0.0185	0.0035	7e-04	0.0122	0.0117	0.1534	0.0325	0.1022	0.0481	0.0018
6	rs34292461	109673480	0.77	0.607778593196603	0.94	0.308944172156586	0.0494733724283404	0.240203226171442	0.0083	0.0053	0.091	0.0207	0.0547	0.0182	0.0272	0.0236	0.0017	0.0371	0.0412	0.1131	0.0026	0.0456	0.1038	0.0164	0.0185	0.0035	7e-04	0.0122	0.0117	0.1534	0.0326	0.1021	0.0482	0.0018
6	rs11153174	109674055	0.77	0.607778593196603	0.95	0.274028283204826	0.0492293840813924	0.218988660934331	0.0083	0.0053	0.091	0.0207	0.0546	0.0182	0.0272	0.0239	0.0017	0.0371	0.0412	0.1131	0.0026	0.0455	0.1038	0.0164	0.0185	0.0035	7e-04	0.0122	0.0117	0.1534	0.0326	0.102	0.0482	0.0018
6	rs75963833	109678495	0.77	0.607778593196603	0.95	0.274028283204826	0.0496364838285618	0.204714973065625	0.0082	0.0053	0.091	0.0207	0.0546	0.0182	0.0272	0.0239	0.0017	0.0371	0.0412	0.1131	0.0026	0.0455	0.1037	0.0165	0.0185	0.0035	7e-04	0.0122	0.0117	0.1534	0.0326	0.102	0.0482	0.0018
6	rs1322818	109691101	0.76	0.674502615793853	0.94	0.308944172156586	0.0607485670287921	0.207459505806089	0.0082	0.0052	0.0911	0.0209	0.0546	0.0182	0.0272	0.0238	0.0017	0.0371	0.0412	0.1131	0.0026	0.0456	0.1033	0.0169	0.0185	0.0034	7e-04	0.0121	0.0117	0.1535	0.0326	0.102	0.0482	0.0018
6	rs1407620	109699359	0.76	0.674502615793853	0.94	0.308944172156586	0.0667258562662527	0.198219832327859	0.0082	0.0052	0.0911	0.021	0.0546	0.0182	0.0271	0.0238	0.0017	0.0373	0.0413	0.1131	0.0026	0.0456	0.1034	0.0169	0.0186	0.0034	7e-04	0.012	0.0117	0.1535	0.0326	0.1018	0.0483	0.0018
6	rs1271145	109705789	0.76	0.674502615793853	0.93	0.346822133743557	0.0675641903103964	0.20334728517	0.0082	0.0052	0.0911	0.0211	0.0547	0.0182	0.027	0.0238	0.0017	0.0373	0.0413	0.1131	0.0026	0.0456	0.1034	0.0169	0.0185	0.0033	7e-04	0.0119	0.0118	0.1534	0.0325	0.1018	0.0483	0.0018
6	rs117965739	109706797	0.76	0.674502615793853	0.93	0.346822133743557	0.0674440088078658	0.204820306571179	0.0082	0.0052	0.0911	0.0211	0.0547	0.0182	0.027	0.0238	0.0017	0.0373	0.0413	0.1131	0.0026	0.0456	0.1034	0.0169	0.0185	0.0033	7e-04	0.0119	0.0118	0.1534	0.0325	0.1018	0.0484	0.0018
6	rs75105987	109713338	0.76	0.674502615793853	0.93	0.346822133743557	0.0683891792337761	0.208942361440764	0.0082	0.0052	0.0911	0.0212	0.0548	0.0182	0.0269	0.0238	0.0017	0.0374	0.0413	0.1131	0.0026	0.0456	0.1033	0.0169	0.0185	0.0033	8e-04	0.0118	0.0118	0.1534	0.0325	0.1018	0.0484	0.0018
6	rs112602224	109727046	0.76	0.674502615793853	0.92	0.387761932740255	0.0792925976747497	0.210641341207659	0.0082	0.0052	0.0911	0.0214	0.0549	0.0182	0.0265	0.0237	0.0017	0.0376	0.0414	0.1131	0.0027	0.0456	0.1033	0.0169	0.0184	0.0032	8e-04	0.0116	0.012	0.1532	0.0324	0.102	0.0486	0.0018
6	rs112225966	109736434	0.76	0.674502615793853	0.92	0.387761932740255	0.087889778428759	0.214587631989389	0.0082	0.0052	0.0911	0.0215	0.0549	0.0182	0.0264	0.0236	0.0017	0.0377	0.0414	0.1131	0.0027	0.0456	0.1032	0.0169	0.0183	0.0032	9e-04	0.0116	0.0121	0.1531	0.0324	0.102	0.0487	0.0018
6	rs9487094	109742015	0.76	0.674502615793853	0.92	0.387761932740255	0.0999397589203034	0.219419599078099	0.0082	0.0052	0.0911	0.0217	0.0549	0.0182	0.0264	0.0236	0.0017	0.0377	0.0414	0.113	0.0027	0.0456	0.1032	0.0169	0.0183	0.0032	9e-04	0.0115	0.0121	0.1531	0.0323	0.102	0.0487	0.0018
6	rs12200586	109746039	0.76	0.674502615793853	0.92	0.387761932740255	0.106640674915721	0.221146125014922	0.0082	0.0052	0.0911	0.0218	0.0549	0.0182	0.0263	0.0236	0.0017	0.0377	0.0414	0.113	0.0027	0.0456	0.1032	0.0169	0.0183	0.0032	9e-04	0.0115	0.0121	0.1531	0.0322	0.1021	0.0487	0.0018
6	rs61318425	109748506	0.76	0.674502615793853	0.92	0.387761932740255	0.112473930429019	0.223527313617888	0.0082	0.0052	0.0911	0.0218	0.055	0.0182	0.0263	0.0236	0.0017	0.0377	0.0414	0.113	0.0027	0.0456	0.1032	0.0169	0.0183	0.0032	9e-04	0.0115	0.0121	0.1531	0.0322	0.1021	0.0487	0.0018
6	rs117202316	109749781	0.76	0.674502615793853	0.92	0.387761932740255	0.111506746841638	0.223418897183635	0.0082	0.0052	0.0911	0.0218	0.055	0.0182	0.0263	0.0236	0.0017	0.0377	0.0414	0.113	0.0027	0.0456	0.1032	0.0169	0.0183	0.0032	9e-04	0.0115	0.0121	0.1531	0.0322	0.1021	0.0487	0.0018
6	rs9487100	109750410	0.76	0.674502615793853	0.94	0.308944172156586	0.111038829638494	0.224178172405594	0.0082	0.0052	0.0911	0.0218	0.055	0.0182	0.0263	0.0236	0.0017	0.0377	0.0414	0.113	0.0027	0.0456	0.1032	0.0169	0.0183	0.0032	9e-04	0.0115	0.0121	0.1531	0.0322	0.1021	0.0487	0.0018
6	rs9398200	109752451	0.76	0.674502615793853	0.95	0.274028283204826	0.111589446517454	0.224503833117382	0.0082	0.0052	0.0911	0.0218	0.055	0.0182	0.0263	0.0236	0.0017	0.0377	0.0414	0.113	0.0027	0.0456	0.1032	0.0169	0.0183	0.0032	9e-04	0.0115	0.0121	0.1531	0.0322	0.1021	0.0487	0.0018
6	rs72937214	109760259	0.76	0.674502615793853	0.95	0.274028283204826	0.105491714112321	0.233464410079361	0.0082	0.0052	0.0911	0.0218	0.0551	0.0182	0.0263	0.0236	0.0017	0.0378	0.0414	0.113	0.0027	0.0456	0.1031	0.0169	0.0183	0.0032	9e-04	0.0115	0.0121	0.153	0.032	0.1021	0.0487	0.0019
6	rs1048197	109762332	0.76	0.674502615793853	0.95	0.274028283204826	0.104324026451067	0.239094288042462	0.0083	0.0052	0.0911	0.0217	0.0552	0.0182	0.0263	0.0236	0.0017	0.0378	0.0414	0.113	0.0027	0.0456	0.1031	0.0169	0.0183	0.0031	0.001	0.0116	0.0122	0.153	0.0319	0.1021	0.0487	0.0019
6	Affx-27440016	109764535	0.76	0.674502615793853	0.95	0.274028283204826	0.105385226751703	0.238983484682923	0.0083	0.0052	0.0911	0.0217	0.0552	0.0182	0.0262	0.0236	0.0017	0.0378	0.0414	0.113	0.0028	0.0456	0.1031	0.0169	0.0183	0.0031	0.001	0.0116	0.0122	0.153	0.0319	0.1021	0.0487	0.0019
6	rs72937217	109772187	0.76	0.674502615793853	0.95	0.274028283204826	0.0985299050406971	0.236770881567235	0.0083	0.0052	0.091	0.0217	0.0554	0.0182	0.0262	0.0235	0.0017	0.0378	0.0414	0.113	0.0027	0.0457	0.1031	0.0169	0.0183	0.0031	0.001	0.0115	0.0122	0.153	0.032	0.1021	0.0486	0.0019
6	rs4946977	109775366	0.76	0.674502615793853	0.95	0.274028283204826	0.0950974523610805	0.23467504402318	0.0083	0.0052	0.0909	0.0216	0.0555	0.0182	0.0261	0.0235	0.0017	0.0378	0.0414	0.113	0.0027	0.0457	0.1031	0.0169	0.0183	0.0031	0.001	0.0115	0.0122	0.153	0.0321	0.1021	0.0486	0.0019
6	rs3778477	109776058	0.76	0.674502615793853	0.95	0.274028283204826	0.0967284305553967	0.240869377161002	0.0083	0.0052	0.0909	0.0216	0.0555	0.0181	0.0261	0.0235	0.0017	0.0378	0.0414	0.1131	0.0027	0.0459	0.1031	0.0169	0.0183	0.0031	0.001	0.0115	0.0122	0.153	0.0321	0.102	0.0486	0.0019
6	rs1046943	109783941	0.76	0.674502615793853	0.95	0.274028283204826	0.0973603747373312	0.266725692718978	0.0083	0.0052	0.0909	0.0215	0.0555	0.0182	0.026	0.0234	0.0017	0.0378	0.0414	0.1129	0.0027	0.0477	0.1031	0.0169	0.018	0.0031	0.001	0.0115	0.0123	0.152	0.0321	0.1021	0.0482	0.0019
6	rs2232448	109787596	0.76	0.674502615793853	0.95	0.274028283204826	0.0948480790930166	0.272133711812303	0.0084	0.0052	0.0909	0.0213	0.0553	0.0181	0.0259	0.0233	0.0017	0.0374	0.0413	0.1131	0.0027	0.0483	0.1031	0.0169	0.018	0.003	0.001	0.0115	0.0122	0.1522	0.0321	0.1022	0.0483	0.002
6	rs117524799	109797352	0.76	0.674502615793853	0.95	0.274028283204826	0.0907200850988227	0.268447995414765	0.0084	0.0053	0.091	0.0213	0.0553	0.0181	0.0258	0.0233	0.0017	0.0374	0.0413	0.1131	0.0027	0.0483	0.1031	0.0169	0.018	0.003	0.001	0.0116	0.0122	0.1522	0.0321	0.1022	0.0483	0.002
6	rs2227263	109802651	0.76	0.674502615793853	0.95	0.274028283204826	0.0631143859414597	0.263519975462864	0.0084	0.0053	0.0911	0.0209	0.0552	0.0182	0.0255	0.023	0.0017	0.0375	0.0413	0.1131	0.0028	0.0483	0.1035	0.0169	0.0179	0.0029	0.001	0.0122	0.0123	0.1522	0.032	0.1024	0.0482	0.002
6	rs12207716	109806176	0.76	0.674502615793853	0.95	0.274028283204826	0.0598929239748906	0.260440229975019	0.0084	0.0053	0.0911	0.0208	0.0552	0.0182	0.0254	0.023	0.0017	0.0375	0.0414	0.1131	0.0028	0.0483	0.1035	0.0169	0.0179	0.0029	0.001	0.0122	0.0124	0.1523	0.032	0.1024	0.0481	0.002
6	rs1054607	109814411	0.76	0.674502615793853	0.95	0.274028283204826	0.0560173406689092	0.25635159060674	0.0084	0.0053	0.0912	0.0207	0.0552	0.0182	0.0254	0.0229	0.0016	0.0375	0.0414	0.1131	0.0028	0.0482	0.1036	0.0169	0.0178	0.0029	9e-04	0.0124	0.0124	0.1525	0.032	0.1025	0.0481	0.002
6	rs41288568	109814941	0.76	0.674502615793853	0.94	0.308944172156586	0.0554525692546087	0.258506954013813	0.0084	0.0053	0.0912	0.0207	0.0552	0.0182	0.0254	0.0229	0.0016	0.0375	0.0414	0.1131	0.0028	0.0482	0.1036	0.0169	0.0178	0.0029	9e-04	0.0124	0.0124	0.1522	0.032	0.1025	0.0481	0.002
6	rs75512843	109818944	0.76	0.674502615793853	0.94	0.308944172156586	0.0549440386945847	0.257258421026637	0.0084	0.0053	0.0912	0.0207	0.0552	0.0182	0.0253	0.0229	0.0016	0.0375	0.0414	0.1131	0.0028	0.0483	0.1036	0.0168	0.0178	0.0029	9e-04	0.0124	0.0124	0.1522	0.032	0.1025	0.0481	0.002
6	rs78178338	109826240	0.76	0.674502615793853	0.94	0.308944172156586	0.0554349816304036	0.257939203760382	0.0084	0.0053	0.0912	0.0207	0.0552	0.0182	0.0253	0.0229	0.0016	0.0376	0.0414	0.1131	0.0028	0.0483	0.1036	0.0168	0.0179	0.0029	9e-04	0.0124	0.0124	0.1522	0.032	0.1026	0.048	0.002
6	rs2277114	109827716	0.76	0.674502615793853	0.94	0.308944172156586	0.055294414643485	0.257825700739154	0.0084	0.0053	0.0912	0.0207	0.0552	0.0182	0.0253	0.0229	0.0016	0.0376	0.0414	0.1131	0.0028	0.0483	0.1036	0.0168	0.0179	0.0029	9e-04	0.0124	0.0124	0.1522	0.032	0.1026	0.048	0.002
6	rs17070666	109837229	0.76	0.674502615793853	0.94	0.308944172156586	0.0488245443069531	0.247003115872989	0.0084	0.0054	0.0913	0.0206	0.0552	0.0181	0.0252	0.0229	0.0016	0.0376	0.0414	0.1132	0.0028	0.0482	0.1037	0.0167	0.0179	0.0028	9e-04	0.0124	0.0125	0.1523	0.032	0.1026	0.048	0.002
6	rs17608956	109838656	0.76	0.674502615793853	0.94	0.308944172156586	0.0487922546129063	0.243985864034284	0.0083	0.0054	0.0913	0.0206	0.0552	0.0181	0.0252	0.0229	0.0016	0.0376	0.0414	0.1132	0.0028	0.0482	0.1037	0.0167	0.0179	0.0028	9e-04	0.0124	0.0125	0.1523	0.032	0.1026	0.048	0.002
6	rs942923	109853446	0.76	0.674502615793853	0.94	0.308944172156586	0.0474490880457591	0.248235742009715	0.0083	0.0055	0.0914	0.0205	0.0552	0.018	0.025	0.0229	0.0016	0.0376	0.0414	0.1133	0.0027	0.0481	0.1038	0.0167	0.0179	0.0028	9e-04	0.0124	0.0125	0.1524	0.032	0.1026	0.048	0.002
6	rs10499052	109885475	0.76	0.674502615793853	0.94	0.308944172156586	0.0433913588179891	0.240314210332583	0.0083	0.0056	0.0916	0.0204	0.0553	0.0178	0.0247	0.0229	0.0016	0.0376	0.0416	0.1131	0.0027	0.0481	0.104	0.0166	0.0179	0.0027	9e-04	0.0125	0.0126	0.1524	0.0321	0.1027	0.0479	0.0019
6	rs12175588	109894773	0.76	0.674502615793853	0.93	0.346822133743557	0.0405225316713841	0.240314210332583	0.0083	0.0057	0.0917	0.0203	0.0553	0.0177	0.0246	0.0229	0.0016	0.0376	0.0416	0.113	0.0027	0.0481	0.1041	0.0166	0.0179	0.0027	9e-04	0.0125	0.0127	0.1526	0.0322	0.1027	0.0478	0.0019
6	rs1998813	109900765	0.76	0.674502615793853	0.94	0.308944172156586	0.0410224226642626	0.239537666036898	0.0083	0.0057	0.0917	0.0203	0.0553	0.0177	0.0245	0.023	0.0015	0.0376	0.0417	0.113	0.0027	0.0481	0.1041	0.0166	0.0179	0.0027	8e-04	0.0125	0.0127	0.1525	0.0322	0.1027	0.0478	0.0019
6	rs1474959	109901507	0.76	0.674502615793853	0.94	0.308944172156586	0.0412523477537079	0.241091558614093	0.0083	0.0057	0.0917	0.0203	0.0553	0.0177	0.0245	0.023	0.0015	0.0376	0.0417	0.113	0.0027	0.0481	0.1041	0.0166	0.0179	0.0027	8e-04	0.0125	0.0127	0.1525	0.0322	0.1027	0.0478	0.0019
6	rs13205254	109929106	0.76	0.674502615793853	0.94	0.308944172156586	0.0415554640370126	0.241869709248799	0.0083	0.0057	0.0917	0.0202	0.0553	0.0177	0.0245	0.023	0.0015	0.0377	0.0417	0.113	0.0027	0.0482	0.1041	0.0166	0.0179	0.0027	8e-04	0.0125	0.0127	0.1524	0.0322	0.1028	0.0478	0.0019
6	rs75714660	109935484	0.76	0.674502615793853	0.94	0.308944172156586	0.0414976102377512	0.241202673904836	0.0083	0.0057	0.0917	0.0202	0.0553	0.0177	0.0245	0.023	0.0015	0.0377	0.0417	0.113	0.0027	0.0482	0.1041	0.0166	0.0179	0.0027	8e-04	0.0125	0.0127	0.1524	0.0322	0.1028	0.0478	0.0019
6	rs75733561	109935606	0.76	0.674502615793853	0.94	0.308944172156586	0.0416858372200304	0.242537332880538	0.0083	0.0057	0.0917	0.0202	0.0553	0.0177	0.0245	0.023	0.0015	0.0377	0.0417	0.113	0.0027	0.0482	0.1041	0.0166	0.0179	0.0027	8e-04	0.0125	0.0127	0.1524	0.0322	0.1028	0.0478	0.0019
6	rs12529505	109946561	0.76	0.674502615793853	0.94	0.308944172156586	0.0422686656445195	0.240980459697896	0.0083	0.0057	0.0917	0.0202	0.0553	0.0177	0.0245	0.023	0.0015	0.0377	0.0417	0.113	0.0027	0.0484	0.1041	0.0166	0.0179	0.0027	8e-04	0.0125	0.0127	0.1523	0.0322	0.1028	0.0478	0.0019
6	rs79061472	109953733	0.76	0.674502615793853	0.94	0.308944172156586	0.0421224386867843	0.240980459697896	0.0083	0.0057	0.0918	0.0202	0.0553	0.0177	0.0245	0.023	0.0015	0.0377	0.0417	0.1131	0.0027	0.0483	0.1041	0.0166	0.0179	0.0027	8e-04	0.0125	0.0127	0.1522	0.0322	0.1028	0.0478	0.0019
6	rs1406957	109954252	0.76	0.674502615793853	0.94	0.308944172156586	0.0421224386867843	0.240980459697896	0.0083	0.0057	0.0918	0.0202	0.0553	0.0177	0.0245	0.023	0.0015	0.0377	0.0417	0.1131	0.0027	0.0483	0.1041	0.0166	0.0179	0.0027	8e-04	0.0125	0.0127	0.1522	0.0322	0.1028	0.0478	0.0019
6	rs13201430	109956050	0.76	0.674502615793853	0.94	0.308944172156586	0.0421224386867843	0.240980459697896	0.0083	0.0057	0.0918	0.0202	0.0553	0.0177	0.0245	0.023	0.0015	0.0377	0.0417	0.1131	0.0027	0.0483	0.1041	0.0166	0.0179	0.0027	8e-04	0.0125	0.0127	0.1522	0.0322	0.1028	0.0478	0.0019
6	rs116927370	109956688	0.76	0.674502615793853	0.94	0.308944172156586	0.0421224386867843	0.240980459697896	0.0083	0.0057	0.0918	0.0202	0.0553	0.0177	0.0245	0.023	0.0015	0.0377	0.0417	0.1131	0.0027	0.0483	0.1041	0.0166	0.0179	0.0027	8e-04	0.0125	0.0127	0.1522	0.0322	0.1028	0.0478	0.0019
6	rs9400317	110007647	0.76	0.674502615793853	0.94	0.308944172156586	0.0372071136054506	0.243651343463294	0.0083	0.0057	0.0918	0.0202	0.0553	0.0177	0.0245	0.0229	0.0016	0.0377	0.0417	0.1131	0.0027	0.0483	0.1041	0.0166	0.0179	0.0026	8e-04	0.0125	0.0127	0.1522	0.0322	0.1029	0.0477	0.0019
6	rs829811	110014882	0.76	0.674502615793853	0.94	0.308944172156586	0.0333829150169174	0.235667061808882	0.0083	0.0057	0.0918	0.0202	0.0553	0.0178	0.0244	0.0229	0.0018	0.0377	0.0417	0.113	0.0027	0.0484	0.104	0.0167	0.018	0.0024	8e-04	0.0125	0.0127	0.1523	0.0322	0.1029	0.0477	0.0019
6	rs116931333	110018907	0.76	0.674502615793853	0.95	0.274028283204826	0.0316615348912524	0.232365587841806	0.0083	0.0057	0.0918	0.0202	0.0553	0.0178	0.0243	0.0229	0.0017	0.0378	0.0417	0.113	0.0027	0.0484	0.104	0.0167	0.018	0.0024	8e-04	0.0125	0.0127	0.1522	0.0322	0.103	0.0477	0.0019
6	rs77348682	110023322	0.76	0.674502615793853	0.94	0.308944172156586	0.0312440831074626	0.230501438186522	0.0083	0.0057	0.0918	0.0202	0.0553	0.0178	0.0243	0.0228	0.0017	0.0378	0.0417	0.113	0.0027	0.0483	0.1039	0.0168	0.018	0.0024	8e-04	0.0125	0.0127	0.1523	0.0321	0.103	0.0477	0.0019
6	rs9398214	110039740	0.76	0.674502615793853	0.93	0.346822133743557	0.0302115970971522	0.236549984969912	0.0082	0.0057	0.0919	0.0202	0.0552	0.0177	0.0241	0.0229	0.0017	0.0379	0.0417	0.113	0.0027	0.0482	0.1038	0.0169	0.0181	0.0024	8e-04	0.0126	0.0128	0.1524	0.0321	0.1031	0.0477	0.0018
6	rs11964533	110059000	0.76	0.674502615793853	0.93	0.346822133743557	0.0206404158525328	0.232365587841806	0.0081	0.0056	0.0919	0.0202	0.0552	0.0183	0.0238	0.0229	0.0017	0.0381	0.0418	0.1127	0.0027	0.0478	0.1036	0.0173	0.0182	0.0023	8e-04	0.0126	0.0128	0.1521	0.032	0.1034	0.0478	0.0018
6	rs6942171	110061911	0.76	0.674502615793853	0.93	0.346822133743557	0.0168752102564078	0.228205386790011	0.0081	0.0056	0.0918	0.0202	0.0552	0.0183	0.0237	0.0229	0.0017	0.0381	0.0418	0.1127	0.0027	0.0478	0.1036	0.0173	0.0183	0.0023	8e-04	0.0126	0.0128	0.152	0.032	0.1033	0.0478	0.0018
6	rs2295837	110064928	0.76	0.674502615793853	0.92	0.387761932740255	0.0134652466253212	0.224612420923596	0.0081	0.0056	0.0918	0.0202	0.0552	0.0183	0.0237	0.0229	0.0017	0.0381	0.0419	0.1127	0.0027	0.0478	0.1035	0.0174	0.0183	0.0022	8e-04	0.0127	0.0129	0.152	0.032	0.1033	0.0479	0.0018
6	rs57159750	110085239	0.76	0.674502615793853	0.92	0.387761932740255	0.0134458943180132	0.223635747212116	0.0081	0.0056	0.0917	0.0202	0.0552	0.0183	0.0236	0.0229	0.0018	0.0381	0.0419	0.1127	0.0027	0.0478	0.1034	0.0174	0.0183	0.0022	8e-04	0.0127	0.0129	0.1521	0.032	0.1033	0.0479	0.0018
6	rs4947019	110090049	0.76	0.674502615793853	0.92	0.387761932740255	0.0113665774557422	0.213839181615378	0.0081	0.0056	0.0916	0.0202	0.0552	0.0184	0.0236	0.023	0.0018	0.0381	0.0419	0.1127	0.0027	0.0477	0.1033	0.0174	0.0183	0.0022	8e-04	0.0127	0.013	0.1521	0.032	0.1033	0.0479	0.0018
6	rs12210529	110093300	0.76	0.674502615793853	0.92	0.387761932740255	0.00987174865279367	0.208518330387041	0.0081	0.0056	0.0915	0.0202	0.0552	0.0185	0.0236	0.023	0.0018	0.0381	0.042	0.1128	0.0027	0.0477	0.103	0.0175	0.0183	0.0021	8e-04	0.0127	0.0131	0.1522	0.0321	0.103	0.0478	0.0018
6	rs11153219	110102628	0.75	0.745768311887514	0.92	0.387761932740255	0.00741101607664447	0.13212349450214	0.0081	0.0056	0.091	0.0202	0.0543	0.0196	0.0227	0.0237	0.0024	0.0387	0.043	0.1134	0.0031	0.0479	0.1003	0.0174	0.0186	0.0016	0.001	0.0128	0.0151	0.1527	0.0329	0.1009	0.0464	0.002
6	rs9885672	110107517	0.75	0.745768311887514	0.92	0.387761932740255	0.0102293283651322	0.140895232117075	0.0081	0.0056	0.0911	0.0201	0.0542	0.0197	0.0228	0.0237	0.0024	0.0387	0.043	0.1134	0.0031	0.048	0.1001	0.0174	0.0186	0.0015	0.001	0.0129	0.0152	0.1527	0.033	0.1008	0.0463	0.002
6	rs9386845	110110554	0.75	0.745768311887514	0.92	0.387761932740255	0.00942952875637629	0.129245929711277	0.0081	0.0056	0.091	0.0201	0.0543	0.0197	0.0228	0.0237	0.0024	0.0387	0.043	0.1134	0.0031	0.048	0.1001	0.0174	0.0186	0.0015	0.001	0.0129	0.0152	0.1526	0.033	0.1008	0.0463	0.002
6	rs17613515	110115796	0.75	0.745768311887514	0.92	0.387761932740255	0.00797316414689562	0.119622631300786	0.008	0.0056	0.0907	0.02	0.0545	0.0199	0.0228	0.0238	0.0025	0.0387	0.0431	0.1136	0.0031	0.0484	0.0997	0.0174	0.0186	0.0015	0.001	0.0131	0.0153	0.1521	0.0331	0.1005	0.0463	0.0021
6	rs79788392	110120045	0.75	0.745768311887514	0.92	0.387761932740255	0.00841235302990449	0.117973900030531	0.008	0.0056	0.0904	0.0199	0.0546	0.02	0.0229	0.0239	0.0026	0.0386	0.0432	0.1138	0.0032	0.0487	0.0995	0.0174	0.0186	0.0016	0.001	0.0133	0.0153	0.1516	0.0332	0.1003	0.0463	0.0021
6	rs78551600	110123934	0.75	0.745768311887514	0.92	0.387761932740255	0.00829974519762909	0.118840576675322	0.008	0.0056	0.0904	0.02	0.0546	0.02	0.0229	0.0239	0.0026	0.0386	0.0432	0.1137	0.0032	0.0487	0.0994	0.0174	0.0186	0.0016	0.001	0.0133	0.0154	0.1516	0.0331	0.1002	0.0463	0.0021
6	rs13220781	110126393	0.75	0.745768311887514	0.91	0.431857736337621	0.00799056175710729	0.122331128548904	0.008	0.0056	0.0904	0.0199	0.0546	0.02	0.0229	0.0239	0.0026	0.0386	0.0432	0.1137	0.0032	0.0487	0.0994	0.0174	0.0186	0.0016	0.001	0.0134	0.0154	0.1516	0.0332	0.1002	0.0463	0.0021
6	rs4130817	110131141	0.75	0.745768311887514	0.91	0.431857736337621	0.00659722898845389	0.114959484431824	0.008	0.0056	0.0904	0.0198	0.0547	0.0201	0.0228	0.0239	0.0026	0.0386	0.043	0.1136	0.0033	0.0489	0.0992	0.0174	0.0186	0.0016	0.0011	0.0134	0.0154	0.1515	0.0332	0.0997	0.0464	0.0023
6	rs78988717	110135109	0.75	0.745768311887514	0.91	0.431857736337621	0.00684881449311002	0.116764586706999	0.008	0.0057	0.0898	0.0197	0.055	0.0201	0.0229	0.0242	0.0028	0.0388	0.043	0.1134	0.0033	0.0493	0.0991	0.0175	0.0186	0.0016	0.0012	0.0137	0.0154	0.151	0.0333	0.0994	0.0463	0.0024
6	rs9487226	110142832	0.75	0.745768311887514	0.91	0.431857736337621	0.00589197660568173	0.107095176384412	0.008	0.0057	0.0897	0.0196	0.055	0.0202	0.0229	0.0243	0.0029	0.0388	0.043	0.1133	0.0034	0.0494	0.099	0.0175	0.0185	0.0016	0.0012	0.0137	0.0154	0.1509	0.0333	0.0994	0.0464	0.0024
6	rs79821177	110145373	0.75	0.745768311887514	0.91	0.431857736337621	0.00521527662188455	0.0989615604761217	0.0081	0.0057	0.0897	0.0196	0.055	0.0202	0.0229	0.0243	0.0029	0.0388	0.0429	0.1133	0.0034	0.0494	0.099	0.0175	0.0185	0.0016	0.0012	0.0137	0.0154	0.1509	0.0333	0.0993	0.0464	0.0024
6	rs79617547	110150990	0.75	0.745768311887514	0.91	0.431857736337621	0.00396559649053773	0.0943930257383542	0.0081	0.0057	0.0896	0.0196	0.055	0.0202	0.0229	0.0243	0.0029	0.0388	0.0429	0.1133	0.0034	0.0494	0.099	0.0176	0.0185	0.0016	0.0012	0.0137	0.0154	0.1508	0.0333	0.0993	0.0464	0.0024
6	rs116712960	110156276	0.75	0.745768311887514	0.91	0.431857736337621	0.00343985904367706	0.0899101185383723	0.0081	0.0057	0.0896	0.0195	0.0549	0.0203	0.0228	0.0244	0.003	0.0389	0.0429	0.1132	0.0033	0.0495	0.0987	0.0176	0.0185	0.0016	0.0012	0.0137	0.0155	0.1508	0.0333	0.0992	0.0465	0.0024
6	rs12199045	110159170	0.75	0.745768311887514	0.91	0.431857736337621	0.00316251606226945	0.0800894066322641	0.0081	0.0056	0.0894	0.0194	0.0548	0.0206	0.0227	0.0246	0.0031	0.0389	0.0428	0.113	0.0033	0.0497	0.0981	0.0178	0.0185	0.0016	0.0012	0.0139	0.0156	0.1506	0.0334	0.0991	0.0468	0.0025
6	rs67209304	110159757	0.75	0.745768311887514	0.91	0.431857736337621	0.00254905261425919	0.0703823905035144	0.0081	0.0057	0.0894	0.0194	0.0547	0.0207	0.0227	0.0246	0.0032	0.0389	0.0428	0.113	0.0033	0.0496	0.098	0.0178	0.0185	0.0016	0.0012	0.0139	0.0156	0.1505	0.0335	0.0992	0.0468	0.0025
6	rs4631332	110162644	0.75	0.745768311887514	0.91	0.431857736337621	0.000514614647497202	0.0284128298896512	0.008	0.0062	0.0885	0.0195	0.0534	0.022	0.0221	0.0255	0.0033	0.0388	0.0427	0.113	0.0033	0.049	0.0962	0.0185	0.0188	0.0016	0.0013	0.0145	0.0163	0.149	0.0336	0.1	0.0469	0.0027
6	rs114858855	110165961	0.75	0.745768311887514	0.91	0.431857736337621	0.000398668982055221	0.0222143858361528	0.008	0.0063	0.0882	0.0196	0.0531	0.0223	0.0219	0.0258	0.0033	0.0389	0.0427	0.1129	0.0033	0.0488	0.0956	0.0187	0.0188	0.0017	0.0014	0.0146	0.0165	0.1487	0.0337	0.1001	0.047	0.0028
6	rs58279044	110169045	0.74	0.82166312078733	0.91	0.431857736337621	0.000463141187526652	0.0191739824496588	0.008	0.0064	0.0881	0.0197	0.0529	0.0225	0.0219	0.026	0.0033	0.0389	0.0427	0.1129	0.0033	0.0487	0.0954	0.0189	0.0189	0.0017	0.0014	0.0146	0.0167	0.1485	0.0338	0.1002	0.047	0.0028
6	rs4077067	110170073	0.74	0.82166312078733	0.92	0.387761932740255	0.000527711980751081	0.0203239265900219	0.008	0.0064	0.0881	0.0197	0.053	0.0225	0.0219	0.026	0.0033	0.039	0.0427	0.1126	0.0033	0.0487	0.0954	0.0189	0.0189	0.0017	0.0014	0.0146	0.0167	0.1485	0.0338	0.1002	0.047	0.0028
6	rs4077069	110170497	0.74	0.82166312078733	0.92	0.387761932740255	0.000513655353456872	0.0202837322743333	0.008	0.0064	0.088	0.0197	0.053	0.0226	0.0219	0.026	0.0033	0.039	0.0428	0.1126	0.0033	0.0487	0.0954	0.0189	0.0189	0.0017	0.0014	0.0146	0.0167	0.1484	0.0338	0.1002	0.047	0.0028
6	rs117556881	110171132	0.74	0.82166312078733	0.92	0.387761932740255	0.000468885646630841	0.0209314623950504	0.008	0.0064	0.088	0.0197	0.053	0.0226	0.0219	0.026	0.0033	0.039	0.043	0.1126	0.0033	0.0487	0.0954	0.0189	0.0189	0.0017	0.0014	0.0146	0.0167	0.1483	0.0338	0.1002	0.047	0.0028
6	rs74859158	110173680	0.74	0.82166312078733	0.92	0.387761932740255	0.000402562850842744	0.0224247463605548	0.008	0.0064	0.088	0.0197	0.0529	0.0226	0.0219	0.0259	0.0033	0.039	0.0435	0.1125	0.0033	0.0487	0.0953	0.0189	0.0189	0.0017	0.0014	0.0147	0.0167	0.148	0.0338	0.1002	0.0469	0.0028
6	rs9487237	110173831	0.74	0.82166312078733	0.92	0.387761932740255	0.000384158748504654	0.0219632108936365	0.008	0.0064	0.0879	0.0197	0.0529	0.0225	0.0218	0.0259	0.0033	0.039	0.0435	0.1125	0.0033	0.0487	0.0953	0.0189	0.0189	0.0017	0.0014	0.0147	0.0167	0.148	0.0338	0.1005	0.0469	0.0028
6	rs12529570	110176790	0.74	0.82166312078733	0.92	0.387761932740255	0.000192033207802203	0.0403786316930395	0.008	0.0065	0.0879	0.0194	0.053	0.0224	0.0217	0.0259	0.0032	0.039	0.0435	0.1125	0.0032	0.0488	0.0953	0.0189	0.0188	0.0018	0.0013	0.0148	0.0167	0.148	0.0337	0.1005	0.0467	0.0028
6	rs58031304	110183137	0.75	0.745768311887514	0.92	0.387761932740255	0.000345658237643171	0.0419442590987126	0.0082	0.0069	0.0872	0.0194	0.0524	0.0218	0.0209	0.0261	0.0035	0.0389	0.0447	0.1106	0.0037	0.0502	0.0947	0.0185	0.0169	0.0023	0.0017	0.0154	0.0171	0.1477	0.0351	0.1013	0.0464	0.0029
6	rs72946833	110186340	0.75	0.745768311887514	0.92	0.387761932740255	0.000624567894550573	0.042283217594939	0.0084	0.0072	0.0863	0.0194	0.0528	0.0214	0.0203	0.0262	0.0035	0.0388	0.0459	0.1096	0.0038	0.0509	0.0942	0.018	0.016	0.0025	0.0019	0.0157	0.0174	0.1474	0.0357	0.1017	0.0464	0.0031
6	rs77951204	110217527	0.75	0.745768311887514	0.92	0.387761932740255	0.00144099205971858	0.0514553751947247	0.0084	0.0071	0.0868	0.0195	0.0529	0.0212	0.0199	0.0263	0.0036	0.0387	0.0461	0.1088	0.0039	0.0511	0.0934	0.018	0.0155	0.0026	0.0021	0.0161	0.017	0.1479	0.0362	0.1018	0.0459	0.0033
6	rs117036571	110219219	0.75	0.745768311887514	0.92	0.387761932740255	0.00145563434548217	0.0618014129755543	0.0084	0.0071	0.0868	0.0195	0.0529	0.0212	0.0199	0.0263	0.0036	0.0387	0.0461	0.1088	0.0039	0.0511	0.0934	0.018	0.0155	0.0026	0.0021	0.0161	0.017	0.1479	0.0363	0.1018	0.0459	0.0033
6	rs79680459	110223025	0.75	0.745768311887514	0.92	0.387761932740255	0.00168763545986007	0.059089864750233	0.0084	0.0072	0.0868	0.0195	0.053	0.0212	0.0199	0.0263	0.0037	0.0387	0.046	0.1089	0.0039	0.051	0.0937	0.018	0.0155	0.0027	0.0021	0.0161	0.0169	0.1482	0.0361	0.1018	0.0457	0.0031
6	rs74848502	110223133	0.75	0.745768311887514	0.92	0.387761932740255	0.00168636053993407	0.0581108038099986	0.0084	0.0072	0.0868	0.0195	0.053	0.0212	0.0199	0.0263	0.0037	0.0387	0.046	0.1089	0.0039	0.051	0.0937	0.018	0.0155	0.0027	0.0021	0.0161	0.0169	0.1482	0.0361	0.1018	0.0457	0.0031
6	rs9386860	110228596	0.75	0.745768311887514	0.92	0.387761932740255	0.00191884313559375	0.0284128298896512	0.0084	0.0072	0.0869	0.0195	0.053	0.021	0.0198	0.0263	0.0038	0.0388	0.0455	0.1087	0.0039	0.0513	0.0934	0.018	0.0154	0.0028	0.0021	0.016	0.0168	0.1488	0.0363	0.102	0.0457	0.0031
6	rs9398226	110228667	0.75	0.745768311887514	0.92	0.387761932740255	0.00219698446818648	0.0373815974340886	0.0084	0.0072	0.0869	0.0195	0.053	0.021	0.0198	0.0263	0.0039	0.039	0.0455	0.1087	0.0039	0.0512	0.0934	0.018	0.0154	0.0028	0.0021	0.016	0.0166	0.1488	0.0363	0.1019	0.0457	0.0031
6	rs9487253	110231687	0.75	0.745768311887514	0.92	0.387761932740255	0.00299714276809322	0.0452716521460771	0.0085	0.0072	0.0867	0.0196	0.053	0.021	0.0196	0.0263	0.004	0.039	0.0456	0.1088	0.0039	0.0509	0.0932	0.0178	0.0153	0.003	0.0022	0.0161	0.0165	0.1491	0.0363	0.1017	0.0455	0.0032
6	rs34836283	110238161	0.76	0.674502615793853	0.92	0.387761932740255	0.00541221965528751	0.0740880721507569	0.0087	0.0074	0.0848	0.0191	0.0526	0.0212	0.0191	0.0266	0.0044	0.0393	0.0459	0.1085	0.004	0.0505	0.0929	0.0179	0.0149	0.003	0.0024	0.0159	0.0167	0.1506	0.0371	0.1012	0.0456	0.0036
6	rs9386862	110241934	0.76	0.674502615793853	0.92	0.387761932740255	0.00550303719956429	0.0858965225782879	0.0087	0.0074	0.0848	0.019	0.0527	0.0211	0.019	0.0266	0.0044	0.0394	0.0459	0.1086	0.004	0.0505	0.0928	0.0179	0.0149	0.0031	0.0024	0.016	0.0167	0.1505	0.0372	0.1012	0.0457	0.0037
6	rs75549258	110245122	0.76	0.674502615793853	0.92	0.387761932740255	0.0107484505547801	0.188712817630702	0.0088	0.0074	0.0841	0.0191	0.0527	0.0209	0.0188	0.0268	0.0045	0.0397	0.0459	0.1083	0.0041	0.0506	0.0925	0.0182	0.0147	0.0031	0.0025	0.0161	0.0169	0.1504	0.0375	0.1009	0.0455	0.0038
6	rs117593948	110245200	0.76	0.674502615793853	0.92	0.387761932740255	0.0106777493731958	0.185239708348714	0.0088	0.0074	0.0841	0.0191	0.0527	0.0209	0.0188	0.0268	0.0045	0.0397	0.0459	0.1082	0.0041	0.0506	0.0925	0.0182	0.0147	0.0031	0.0025	0.0161	0.0169	0.1504	0.0375	0.1009	0.0455	0.0038
6	rs72948758	110247327	0.76	0.674502615793853	0.92	0.387761932740255	0.013355857071386	0.179366206051201	0.0089	0.0074	0.0836	0.0192	0.0529	0.0209	0.0187	0.0267	0.0045	0.0399	0.046	0.108	0.0042	0.0507	0.0924	0.0183	0.0146	0.0032	0.0025	0.0162	0.0171	0.1503	0.0377	0.1006	0.0454	0.0039
6	rs72948763	110252406	0.76	0.674502615793853	0.92	0.387761932740255	0.0174074393701673	0.13077171605386	0.009	0.0075	0.0827	0.0193	0.0528	0.0208	0.0186	0.0269	0.0046	0.04	0.0463	0.1074	0.0043	0.0508	0.092	0.0186	0.0145	0.0033	0.0025	0.0163	0.0173	0.1503	0.0381	0.1001	0.0454	0.0041
6	rs9372239	110252713	0.76	0.674502615793853	0.92	0.387761932740255	0.0162880498207276	0.13675774220584	0.0091	0.0075	0.0826	0.0193	0.0529	0.0208	0.0186	0.0269	0.0046	0.04	0.0463	0.1074	0.0043	0.0509	0.092	0.0186	0.0145	0.0033	0.0025	0.0164	0.0173	0.1503	0.0381	0.0999	0.0453	0.0041
6	rs76864382	110253280	0.76	0.674502615793853	0.92	0.387761932740255	0.027648718788514	0.233794382761403	0.0091	0.0075	0.0824	0.0191	0.0529	0.0207	0.0186	0.0269	0.0047	0.04	0.0463	0.1075	0.0044	0.0508	0.092	0.0186	0.0145	0.0033	0.0025	0.0165	0.0173	0.1505	0.0381	0.0998	0.0453	0.0041
6	rs4484552	110256120	0.76	0.674502615793853	0.93	0.346822133743557	0.0416568412058088	0.298478900403108	0.0093	0.0077	0.079	0.0191	0.0526	0.0203	0.0182	0.0265	0.0051	0.0399	0.0468	0.1092	0.005	0.0504	0.0913	0.0193	0.0142	0.0039	0.0029	0.0171	0.018	0.15	0.0385	0.0991	0.0453	0.0047
6	rs117201176	110256510	0.76	0.674502615793853	0.93	0.346822133743557	0.0397314397476558	0.332142484935134	0.0094	0.0078	0.0775	0.0193	0.0525	0.0203	0.0183	0.0264	0.0053	0.0398	0.0469	0.1097	0.0052	0.0502	0.0909	0.0196	0.0144	0.0042	0.0031	0.0173	0.0183	0.1495	0.0387	0.0987	0.0453	0.005
6	rs78045146	110257431	0.76	0.674502615793853	0.93	0.346822133743557	0.0562301147672666	0.330795293442729	0.0094	0.0078	0.0756	0.0195	0.0525	0.0205	0.0183	0.0262	0.0053	0.0398	0.0473	0.1095	0.0055	0.0503	0.0905	0.0199	0.0147	0.0043	0.0032	0.0175	0.0187	0.149	0.039	0.0982	0.0456	0.0052
6	rs80295366	110260368	0.76	0.674502615793853	0.93	0.346822133743557	0.0742418164747794	0.35803709323957	0.0095	0.0079	0.0748	0.0196	0.0525	0.0206	0.0183	0.0261	0.0054	0.0399	0.0473	0.1095	0.0056	0.0505	0.0902	0.0201	0.0148	0.0043	0.0032	0.0177	0.0188	0.1488	0.0391	0.0979	0.0454	0.0054
6	rs4245543	110261409	0.76	0.674502615793853	0.92	0.387761932740255	0.0671242086990668	0.321167317112758	0.0095	0.0079	0.0745	0.0196	0.0525	0.0207	0.0183	0.0261	0.0054	0.04	0.0474	0.1095	0.0057	0.0505	0.0901	0.0201	0.0148	0.0043	0.0032	0.0178	0.0188	0.1488	0.0392	0.0978	0.0454	0.0054
6	rs6918678	110262357	0.76	0.674502615793853	0.94	0.308944172156586	0.0659732587714168	0.280483049118444	0.0095	0.008	0.0743	0.0198	0.0525	0.0209	0.0179	0.026	0.0054	0.0403	0.0475	0.1091	0.0057	0.0507	0.0902	0.0202	0.0153	0.0042	0.0032	0.0179	0.0189	0.1483	0.0392	0.0975	0.0453	0.0055
6	rs77985343	110263855	0.76	0.674502615793853	0.94	0.308944172156586	0.120281740145699	0.316445241165028	0.0095	0.008	0.0739	0.02	0.0527	0.0211	0.0181	0.026	0.0054	0.0403	0.0477	0.1089	0.0058	0.0506	0.0894	0.0204	0.0154	0.0041	0.0033	0.0181	0.0187	0.1481	0.0391	0.0976	0.0452	0.0055
6	rs9398228	110268902	0.76	0.674502615793853	0.94	0.308944172156586	0.107446853615376	0.224938286978408	0.0096	0.008	0.0735	0.02	0.053	0.0215	0.0183	0.0259	0.0055	0.04	0.0478	0.1088	0.0059	0.0505	0.0891	0.0205	0.0156	0.004	0.0034	0.0184	0.0187	0.148	0.039	0.0978	0.045	0.0056
6	rs2505031	110280618	0.76	0.674502615793853	0.94	0.308944172156586	0.111810163907609	0.205558147020254	0.0096	0.008	0.0731	0.0201	0.0529	0.0216	0.0185	0.0258	0.0055	0.0397	0.0478	0.1088	0.0058	0.0502	0.0889	0.0205	0.0159	0.004	0.0034	0.0188	0.0186	0.1473	0.0391	0.0985	0.0448	0.0056
6	rs73762940	110283679	0.77	0.607778593196603	0.94	0.308944172156586	0.149730980173555	0.166049143259399	0.0101	0.0082	0.0699	0.0218	0.0515	0.0231	0.0217	0.0243	0.0054	0.0412	0.0488	0.1064	0.0071	0.0505	0.0852	0.0221	0.0185	0.0045	0.0044	0.02	0.0192	0.1409	0.0414	0.0966	0.0433	0.0071
6	rs2505035	110284002	0.77	0.607778593196603	0.94	0.308944172156586	0.168005632516616	0.17685467971828	0.01	0.0083	0.0693	0.0221	0.0516	0.0232	0.0223	0.0241	0.0053	0.0415	0.049	0.1056	0.0073	0.0506	0.0842	0.0221	0.0192	0.0044	0.0044	0.0202	0.0193	0.1403	0.042	0.0969	0.0429	0.0071
6	rs76529617	110286440	0.76	0.674502615793853	0.94	0.308944172156586	0.207874006677364	0.206719395934027	0.0094	0.0083	0.0704	0.022	0.0511	0.023	0.0238	0.0234	0.005	0.042	0.0497	0.1065	0.0075	0.0504	0.0816	0.0219	0.0203	0.0043	0.0044	0.0201	0.0197	0.1403	0.0417	0.0967	0.0426	0.0068
6	rs9372243	110290740	0.76	0.674502615793853	0.94	0.308944172156586	0.165828463955	0.198324034213536	0.0093	0.0083	0.0704	0.022	0.0512	0.023	0.0239	0.0233	0.005	0.0421	0.0498	0.1066	0.0075	0.0505	0.0813	0.0219	0.0203	0.0042	0.0044	0.0202	0.0198	0.1403	0.0419	0.0966	0.0426	0.0067
6	rs77503307	110291278	0.76	0.674502615793853	0.94	0.308944172156586	0.162282734038884	0.184730818391062	0.0093	0.0083	0.0703	0.022	0.0511	0.023	0.0239	0.0233	0.005	0.0421	0.0498	0.1066	0.0075	0.0505	0.0813	0.0218	0.0203	0.0042	0.0044	0.0202	0.0198	0.1403	0.0419	0.0966	0.0429	0.0067
6	rs34607400	110291432	0.76	0.674502615793853	0.94	0.308944172156586	0.161558297697988	0.175953530831188	0.0093	0.0083	0.0703	0.022	0.0511	0.023	0.0239	0.0233	0.005	0.0421	0.0498	0.1066	0.0075	0.0505	0.0813	0.0218	0.0203	0.0042	0.0044	0.0202	0.0198	0.1403	0.0419	0.0966	0.0429	0.0067
6	rs4947042	110295081	0.76	0.674502615793853	0.94	0.308944172156586	0.194618833408018	0.175853501590035	0.0092	0.0083	0.0706	0.0219	0.0511	0.0229	0.0238	0.0233	0.005	0.042	0.0496	0.1066	0.0075	0.0506	0.0815	0.0217	0.0202	0.0041	0.0045	0.0202	0.0198	0.1404	0.0421	0.0969	0.0427	0.0066
6	rs9320321	110296455	0.76	0.674502615793853	0.94	0.308944172156586	0.185721122573864	0.155197818379326	0.0092	0.0082	0.0707	0.0219	0.0511	0.0228	0.0238	0.0233	0.005	0.042	0.0496	0.1066	0.0075	0.0507	0.0816	0.0216	0.0201	0.0041	0.0045	0.0202	0.0198	0.1405	0.0421	0.097	0.0426	0.0066
6	rs116993281	110298179	0.76	0.674502615793853	0.95	0.274028283204826	0.232123600264926	0.179265510456408	0.0092	0.0082	0.0708	0.0219	0.0511	0.0228	0.0237	0.0232	0.0049	0.0419	0.0496	0.1066	0.0075	0.0507	0.0815	0.0216	0.0202	0.0041	0.0045	0.0202	0.0198	0.1405	0.042	0.097	0.0426	0.0066
6	rs117880214	110302974	0.77	0.607778593196603	0.95	0.274028283204826	0.155359426203197	0.123209689104335	0.009	0.0078	0.074	0.0221	0.052	0.0231	0.0233	0.023	0.0043	0.0416	0.05	0.1069	0.007	0.0522	0.0804	0.0212	0.0211	0.0036	0.004	0.0196	0.0193	0.1417	0.0415	0.0972	0.0416	0.0055
6	rs34452225	110304964	0.76	0.674502615793853	0.95	0.274028283204826	0.185385098525039	0.141265183652703	0.0088	0.0072	0.0783	0.0223	0.0534	0.0233	0.0226	0.0229	0.0033	0.0409	0.0505	0.1074	0.0064	0.0545	0.0788	0.0207	0.0225	0.003	0.0033	0.0188	0.0184	0.1439	0.0408	0.0972	0.0401	0.004
6	rs7749240	110307071	0.75	0.745768311887514	0.95	0.274028283204826	0.265239548169026	0.191692494967594	0.0086	0.0069	0.0808	0.0225	0.0539	0.0235	0.0225	0.0229	0.0028	0.04	0.0501	0.1076	0.0062	0.0562	0.078	0.0204	0.0231	0.0026	0.0029	0.0182	0.0176	0.1456	0.0408	0.0974	0.0392	0.0026
6	rs4504506	110312631	0.75	0.745768311887514	0.95	0.274028283204826	0.254199177253014	0.166343349520279	0.0085	0.0069	0.0811	0.0226	0.0531	0.0235	0.0225	0.0229	0.0027	0.0398	0.0501	0.1076	0.0061	0.0565	0.0785	0.0203	0.0231	0.0026	0.0029	0.0181	0.0176	0.1461	0.0408	0.0978	0.0391	0.0025
6	rs118153798	110319899	0.75	0.745768311887514	0.95	0.274028283204826	0.252287853481697	0.17997078875918	0.0085	0.0068	0.0812	0.0226	0.0529	0.0235	0.0225	0.0228	0.0027	0.0398	0.0499	0.1075	0.006	0.0568	0.0786	0.0203	0.0232	0.0025	0.0028	0.0181	0.0177	0.1462	0.0409	0.0978	0.0391	0.0024
6	rs17614241	110332233	0.75	0.745768311887514	0.95	0.274028283204826	0.249457699884853	0.158464482425801	0.0085	0.0068	0.0812	0.0226	0.0527	0.0234	0.0225	0.0227	0.0027	0.0397	0.0497	0.1075	0.006	0.0572	0.0788	0.0202	0.0233	0.0025	0.0028	0.0182	0.0177	0.1464	0.0409	0.0978	0.0392	0.0023
6	rs6899476	110332690	0.75	0.745768311887514	0.95	0.274028283204826	0.24406760989547	0.148643491774968	0.0085	0.0068	0.0812	0.0226	0.0526	0.0234	0.0225	0.0228	0.0027	0.0396	0.0497	0.1075	0.006	0.0572	0.0788	0.0202	0.0233	0.0025	0.0028	0.0182	0.0177	0.1465	0.0409	0.0979	0.0392	0.0023
6	rs113933914	110341070	0.75	0.745768311887514	0.96	0.241969076141015	0.235868628474484	0.144703912858457	0.0082	0.0067	0.0814	0.0227	0.0524	0.0234	0.0225	0.0228	0.0027	0.0395	0.0496	0.1075	0.0059	0.0573	0.0787	0.0202	0.0234	0.0025	0.0028	0.0182	0.0176	0.1467	0.0409	0.0979	0.0394	0.0023
6	rs72934012	110342875	0.75	0.745768311887514	0.96	0.241969076141015	0.230390097871003	0.129245929711277	0.0082	0.0067	0.0815	0.0227	0.0524	0.0234	0.0225	0.0228	0.0027	0.0395	0.0496	0.1075	0.0059	0.0574	0.0787	0.0202	0.0234	0.0025	0.0028	0.0182	0.0176	0.1468	0.0409	0.0979	0.0394	0.0023
6	rs117193705	110343610	0.75	0.745768311887514	0.96	0.241969076141015	0.230854476036216	0.121717540686718	0.0082	0.0067	0.0815	0.0227	0.0524	0.0234	0.0225	0.0228	0.0027	0.0394	0.0496	0.1075	0.0059	0.0574	0.0787	0.0202	0.0234	0.0025	0.0028	0.0182	0.0176	0.1468	0.0409	0.0979	0.0394	0.0023
6	rs117079523	110346558	0.75	0.745768311887514	0.95	0.274028283204826	0.234077087418309	0.1161617008798	0.0082	0.0069	0.0815	0.0226	0.0524	0.0234	0.0225	0.0228	0.0027	0.0394	0.0496	0.1075	0.0059	0.0574	0.0786	0.0202	0.0234	0.0025	0.003	0.0182	0.0176	0.1469	0.0409	0.0979	0.0395	0.0022
6	rs80123541	110354662	0.74	0.82166312078733	0.95	0.274028283204826	0.228958029799013	0.116333833258781	0.0082	0.0069	0.0817	0.0226	0.0523	0.0235	0.0226	0.0227	0.0027	0.0393	0.0495	0.1075	0.0058	0.0574	0.0786	0.0202	0.0235	0.0025	0.0029	0.0182	0.0175	0.147	0.0408	0.0979	0.0395	0.0022
6	rs28503701	110356559	0.74	0.82166312078733	0.95	0.274028283204826	0.226359385935343	0.113420772579383	0.0082	0.0068	0.0818	0.0226	0.0523	0.0235	0.0226	0.0227	0.0027	0.0393	0.0495	0.1074	0.0058	0.0574	0.0786	0.0202	0.0235	0.0025	0.0029	0.0182	0.0175	0.147	0.0408	0.0979	0.0396	0.0022
6	rs6917496	110356763	0.74	0.82166312078733	0.95	0.274028283204826	0.221294136061538	0.112994754844534	0.0082	0.0068	0.0818	0.0226	0.0523	0.0235	0.0226	0.0227	0.0027	0.0392	0.0495	0.1075	0.0058	0.0574	0.0786	0.0202	0.0235	0.0025	0.0029	0.0182	0.0175	0.147	0.0408	0.0979	0.0397	0.0022
6	rs9400354	110362978	0.74	0.82166312078733	0.95	0.274028283204826	0.242415454088565	0.129963120222746	0.0082	0.0068	0.082	0.0227	0.0522	0.0236	0.0229	0.0227	0.0026	0.0391	0.0494	0.1075	0.0058	0.0574	0.0781	0.0201	0.0236	0.0025	0.0029	0.0181	0.0174	0.1471	0.0405	0.0983	0.0396	0.0021
6	rs112784202	110365568	0.74	0.82166312078733	0.94	0.308944172156586	0.275975760409226	0.119796683799301	0.0082	0.0067	0.0827	0.0228	0.0517	0.024	0.023	0.0227	0.0025	0.0387	0.0487	0.1083	0.0056	0.0577	0.0774	0.0201	0.0243	0.0025	0.0026	0.0178	0.017	0.1479	0.0403	0.099	0.0394	0.0019
6	rs9374149	110373448	0.74	0.82166312078733	0.94	0.308944172156586	0.274394762085897	0.143492290886994	0.0081	0.0065	0.0831	0.0229	0.0513	0.0243	0.0231	0.0227	0.0024	0.0386	0.0486	0.1087	0.0056	0.0579	0.0771	0.02	0.0248	0.0024	0.0024	0.0175	0.0167	0.1483	0.04	0.0995	0.0393	0.0018
6	rs72934054	110378808	0.74	0.82166312078733	0.94	0.308944172156586	0.274394762085897	0.129335498023477	0.0081	0.0065	0.0832	0.0229	0.0513	0.0243	0.0232	0.0227	0.0024	0.0386	0.0485	0.1087	0.0055	0.0581	0.077	0.02	0.0248	0.0024	0.0024	0.0174	0.0166	0.1484	0.0399	0.0997	0.0392	0.0018
6	rs9372247	110389869	0.73	0.902267913485346	0.94	0.308944172156586	0.271847632017841	0.0959064362335864	0.0081	0.0063	0.0836	0.0229	0.051	0.0245	0.0233	0.0227	0.0024	0.0387	0.0483	0.1082	0.0054	0.0594	0.0767	0.0201	0.0251	0.0025	0.0022	0.017	0.0164	0.1487	0.0394	0.1003	0.039	0.0018
6	rs75639669	110390619	0.73	0.902267913485346	0.94	0.308944172156586	0.269359288970946	0.0898322451028247	0.0081	0.0063	0.0836	0.0229	0.051	0.0244	0.0233	0.0229	0.0024	0.0387	0.0483	0.1082	0.0054	0.0594	0.0767	0.0201	0.025	0.0025	0.0022	0.017	0.0164	0.1487	0.0394	0.1003	0.039	0.0018
6	rs76713797	110391484	0.73	0.902267913485346	0.93	0.346822133743557	0.267340896928327	0.0897543985335138	0.008	0.0063	0.0837	0.0229	0.051	0.0244	0.0233	0.023	0.0024	0.0387	0.0483	0.1082	0.0054	0.0594	0.0766	0.0201	0.025	0.0025	0.0022	0.017	0.0164	0.1487	0.0394	0.1003	0.039	0.0018
6	rs117333135	110399661	0.73	0.902267913485346	0.93	0.346822133743557	0.260431545798739	0.0745928928405047	0.008	0.0063	0.0838	0.0229	0.0508	0.0244	0.0233	0.0232	0.0024	0.0386	0.0483	0.1082	0.0055	0.0593	0.0765	0.0201	0.025	0.0025	0.0022	0.0171	0.0165	0.1486	0.0394	0.1004	0.039	0.0018
6	rs12665650	110408904	0.73	0.902267913485346	0.93	0.346822133743557	0.25741718122805	0.0646323411909048	0.008	0.0063	0.084	0.0228	0.0507	0.0243	0.0232	0.0234	0.0024	0.0386	0.0483	0.1083	0.0056	0.0592	0.0765	0.02	0.025	0.0025	0.0022	0.0172	0.0166	0.1485	0.0393	0.1003	0.0391	0.0018
6	rs6568632	110421361	0.73	0.902267913485346	0.93	0.346822133743557	0.257506885505203	0.0585668296669022	0.008	0.0063	0.0841	0.0228	0.0506	0.0243	0.0232	0.0235	0.0024	0.0386	0.0483	0.1083	0.0056	0.0592	0.0764	0.02	0.025	0.0025	0.0022	0.0173	0.0166	0.1485	0.0394	0.1003	0.0391	0.0018
6	rs17543368	110424063	0.73	0.902267913485346	0.93	0.346822133743557	0.252287853481697	0.0561096384121805	0.008	0.0063	0.0841	0.0228	0.0506	0.0242	0.0231	0.0235	0.0024	0.0386	0.0483	0.1083	0.0057	0.0592	0.0764	0.0199	0.025	0.0027	0.0022	0.0172	0.0166	0.1485	0.0394	0.1003	0.0391	0.0018
6	rs55817927	110448742	0.73	0.902267913485346	0.93	0.346822133743557	0.250472774097458	0.0539495621488065	0.008	0.0063	0.0844	0.0227	0.0505	0.0241	0.0231	0.0236	0.0024	0.0386	0.0484	0.1084	0.0057	0.0593	0.0763	0.0199	0.0249	0.0027	0.0022	0.0172	0.0167	0.1484	0.0393	0.1002	0.0392	0.0018
6	rs117806862	110450925	0.73	0.902267913485346	0.93	0.346822133743557	0.250163599424979	0.0545177874489787	0.008	0.0063	0.0845	0.0227	0.0505	0.0241	0.0231	0.0237	0.0024	0.0386	0.0485	0.1084	0.0057	0.0593	0.0763	0.0199	0.0249	0.0027	0.0021	0.0172	0.0167	0.1484	0.0393	0.1002	0.0392	0.0018
6	rs111568287	110460204	0.73	0.902267913485346	0.93	0.346822133743557	0.251180244356947	0.057526725948247	0.0079	0.0063	0.0848	0.0226	0.0504	0.024	0.023	0.0239	0.0023	0.0386	0.049	0.1083	0.0055	0.0594	0.0762	0.0198	0.0247	0.0026	0.0021	0.0172	0.0168	0.1485	0.0393	0.1001	0.0394	0.0017
6	rs75913919	110461534	0.73	0.902267913485346	0.92	0.387761932740255	0.253398128719963	0.0573325947688789	0.0078	0.0063	0.0848	0.0226	0.0504	0.024	0.023	0.0239	0.0023	0.0386	0.0491	0.1083	0.0055	0.0594	0.0762	0.0198	0.0247	0.0026	0.0021	0.0172	0.0168	0.1485	0.0393	0.1001	0.0394	0.0017
6	rs12201521	110462643	0.73	0.902267913485346	0.93	0.346822133743557	0.254600219536139	0.0580457816552925	0.0078	0.0063	0.0848	0.0226	0.0503	0.024	0.023	0.0239	0.0023	0.0386	0.049	0.1083	0.0055	0.0595	0.0762	0.0198	0.0247	0.0026	0.0021	0.0172	0.0168	0.1485	0.0393	0.1001	0.0394	0.0017
