## Supplementary Tab. 7 for "Sparse haplotype-based fine-scale local ancestry inference at scale reveals recent selection on immune responses": 304206_file08 (part 65 of 161)

Chromosome	rs_number	hg19_GRCh37_Position	LDAS_26pop	-log10(p_LDAS_26pop)	LDAS_5continent	-log10(p_LDAS_5continent)	-log10(p_AAS_26pop)	-log10(p_AAS_5continent)	prob_ACB	prob_ASW	prob_BEB	prob_CDX	prob_CEU	prob_CHB	prob_CHS	prob_CLM	prob_ESN	prob_FIN	prob_GBR	prob_GIH	prob_GWD	prob_IBS	prob_ITU	prob_JPT	prob_KHV	prob_LWK	prob_MSL	prob_MXL	prob_PEL	prob_PJL	prob_PUR	prob_STU	prob_TSI	prob_YRI
6	rs12191724	110486412	0.73	0.902267913485346	0.92	0.387761932740255	0.226944733846243	0.05720333017767	0.0078	0.0063	0.0846	0.0226	0.0501	0.0239	0.023	0.0238	0.0023	0.0385	0.049	0.1082	0.0053	0.0595	0.0763	0.0198	0.0246	0.0029	0.0021	0.0172	0.0169	0.1487	0.0393	0.1002	0.0398	0.0017
6	rs62435903	110490315	0.73	0.902267913485346	0.92	0.387761932740255	0.228663808117242	0.0540756121789229	0.0078	0.0063	0.0847	0.0226	0.0501	0.0239	0.023	0.0239	0.0023	0.0384	0.049	0.1082	0.0053	0.0594	0.0763	0.0199	0.0246	0.0029	0.0021	0.0173	0.017	0.1487	0.0393	0.1002	0.0397	0.0017
6	rs6926540	110494209	0.73	0.902267913485346	0.92	0.387761932740255	0.227447130498016	0.0539495621488065	0.0078	0.0063	0.0847	0.0226	0.0501	0.0239	0.023	0.0239	0.0023	0.0384	0.049	0.1082	0.0053	0.0594	0.0763	0.0199	0.0246	0.0029	0.0021	0.0172	0.017	0.1487	0.0393	0.1002	0.0397	0.0017
6	rs75491446	110521961	0.73	0.902267913485346	0.92	0.387761932740255	0.221541751165719	0.0533839117824045	0.0078	0.0063	0.0846	0.0226	0.0501	0.0239	0.023	0.0238	0.0023	0.0384	0.0489	0.1082	0.0053	0.0594	0.0764	0.0199	0.0246	0.0028	0.0021	0.0172	0.017	0.1487	0.0393	0.1002	0.0397	0.0017
6	rs79488866	110532163	0.73	0.902267913485346	0.92	0.387761932740255	0.218375777580019	0.0535721753336495	0.0078	0.0063	0.0846	0.0226	0.05	0.0239	0.023	0.0238	0.0023	0.0384	0.0489	0.1082	0.0053	0.0594	0.0764	0.0199	0.0246	0.0028	0.0021	0.0172	0.017	0.1487	0.0393	0.1002	0.0398	0.0017
6	rs75460350	110533116	0.73	0.902267913485346	0.92	0.387761932740255	0.213978166284253	0.0536349935677788	0.0078	0.0063	0.0846	0.0226	0.0498	0.0239	0.023	0.0238	0.0023	0.0384	0.0489	0.1082	0.0053	0.0594	0.0764	0.0199	0.0246	0.0028	0.0021	0.0172	0.017	0.1487	0.0393	0.1002	0.04	0.0017
6	rs79028833	110563183	0.73	0.902267913485346	0.92	0.387761932740255	0.229673443728414	0.0602739318831524	0.0076	0.006	0.086	0.0225	0.0485	0.0238	0.0226	0.0237	0.0022	0.0394	0.0486	0.1073	0.0051	0.0601	0.0764	0.0204	0.0249	0.003	0.0018	0.017	0.0173	0.1492	0.0386	0.1005	0.0397	0.0018
6	rs17071325	110563735	0.73	0.902267913485346	0.92	0.387761932740255	0.231319373318746	0.0596806478881288	0.0076	0.006	0.0861	0.0225	0.0485	0.0238	0.0226	0.0237	0.0022	0.0394	0.0486	0.1073	0.0051	0.0601	0.0764	0.0205	0.0249	0.003	0.0018	0.017	0.0173	0.1492	0.0386	0.1005	0.0397	0.0018
6	rs2334321	110567409	0.73	0.902267913485346	0.92	0.387761932740255	0.235526799690979	0.0601418752513562	0.0076	0.006	0.0861	0.0225	0.0484	0.0238	0.0226	0.0237	0.0022	0.0394	0.0487	0.1073	0.005	0.0601	0.0763	0.0205	0.0248	0.003	0.0018	0.017	0.0174	0.1493	0.0386	0.1005	0.0396	0.0018
6	rs17489041	110569719	0.73	0.902267913485346	0.92	0.387761932740255	0.237538970595392	0.059944021356408	0.0076	0.006	0.0861	0.0225	0.0484	0.0238	0.0226	0.0237	0.0022	0.0394	0.0487	0.1074	0.005	0.0601	0.0763	0.0205	0.0248	0.003	0.0018	0.017	0.0174	0.1493	0.0386	0.1004	0.0396	0.0018
6	rs117240873	110592355	0.74	0.82166312078733	0.92	0.387761932740255	0.249898759031786	0.0620018437431966	0.0076	0.0059	0.0863	0.0225	0.0482	0.0238	0.0226	0.0238	0.0022	0.0396	0.0488	0.1074	0.005	0.0601	0.0762	0.0206	0.0248	0.0031	0.0018	0.0171	0.0173	0.1493	0.0386	0.1004	0.0395	0.0017
6	rs6934170	110600750	0.74	0.82166312078733	0.93	0.346822133743557	0.257103350424016	0.0624035290588065	0.0076	0.0059	0.0863	0.0225	0.0482	0.0238	0.0226	0.0237	0.0022	0.0396	0.0489	0.1074	0.0049	0.0602	0.0761	0.0206	0.0248	0.003	0.0018	0.0171	0.0173	0.1493	0.0387	0.1004	0.0395	0.0017
6	rs17071391	110607177	0.74	0.82166312078733	0.93	0.346822133743557	0.272633558062196	0.0762614879656374	0.0074	0.0058	0.0868	0.0224	0.0482	0.0238	0.0225	0.0237	0.0021	0.04	0.0491	0.1076	0.0048	0.0603	0.0759	0.0206	0.0247	0.003	0.0017	0.0172	0.0173	0.1489	0.0389	0.1001	0.0395	0.0017
6	rs118099471	110621332	0.74	0.82166312078733	0.92	0.387761932740255	0.291622525703075	0.0749543415105019	0.0074	0.0055	0.0872	0.0223	0.0479	0.0239	0.0223	0.0239	0.002	0.0407	0.0491	0.1079	0.0045	0.0606	0.0759	0.0206	0.0245	0.003	0.0017	0.0173	0.0173	0.1487	0.0391	0.0997	0.0395	0.0017
6	rs17071424	110629139	0.74	0.82166312078733	0.92	0.387761932740255	0.283623167313478	0.0710181248424649	0.0076	0.0055	0.0872	0.0223	0.0478	0.0239	0.0222	0.0239	0.002	0.0408	0.049	0.1078	0.0045	0.0606	0.076	0.0206	0.0244	0.003	0.0019	0.0172	0.0174	0.1487	0.0391	0.0997	0.0395	0.0017
6	rs72935932	110637566	0.74	0.82166312078733	0.92	0.387761932740255	0.284001390182382	0.0671703131928342	0.0076	0.0056	0.0874	0.0222	0.0476	0.0238	0.0222	0.0239	0.002	0.041	0.0489	0.108	0.0044	0.0606	0.076	0.0203	0.0243	0.003	0.0019	0.0172	0.0174	0.1486	0.039	0.0996	0.0396	0.0018
6	rs9487375	110640430	0.74	0.82166312078733	0.93	0.346822133743557	0.278216087998568	0.0679327253358512	0.0076	0.0056	0.0875	0.0222	0.0476	0.0238	0.0222	0.024	0.002	0.041	0.0489	0.108	0.0044	0.0605	0.076	0.0203	0.0243	0.003	0.0019	0.0173	0.0174	0.1486	0.039	0.0996	0.0396	0.0018
6	rs6908306	110643956	0.74	0.82166312078733	0.93	0.346822133743557	0.270371565526841	0.0767723215417254	0.0077	0.0056	0.0876	0.0222	0.0475	0.0238	0.0222	0.024	0.002	0.041	0.0489	0.108	0.0044	0.0605	0.076	0.0203	0.0243	0.003	0.0019	0.0172	0.0174	0.1485	0.039	0.0995	0.0397	0.0018
6	rs17568719	110649049	0.74	0.82166312078733	0.93	0.346822133743557	0.251977454144751	0.0636827564770912	0.0078	0.0058	0.088	0.0223	0.0473	0.0238	0.0222	0.024	0.002	0.0408	0.0488	0.1079	0.0043	0.0605	0.0761	0.0204	0.0241	0.003	0.0021	0.0171	0.0174	0.1482	0.0389	0.0994	0.0399	0.0019
6	rs62435910	110652132	0.74	0.82166312078733	0.93	0.346822133743557	0.254644801104697	0.0670320793301974	0.0078	0.0059	0.0882	0.0223	0.0474	0.0239	0.0221	0.024	0.002	0.0408	0.0487	0.1081	0.0043	0.0605	0.0759	0.0204	0.024	0.003	0.0021	0.017	0.0175	0.1481	0.0388	0.0994	0.0398	0.0019
6	rs9400372	110654605	0.74	0.82166312078733	0.94	0.308944172156586	0.240380543327388	0.0581758570842213	0.0081	0.0058	0.0905	0.0224	0.0458	0.0241	0.0223	0.0238	0.0023	0.0398	0.0484	0.1078	0.0045	0.0609	0.0772	0.021	0.0239	0.0029	0.0028	0.0162	0.0176	0.145	0.038	0.0996	0.0409	0.0024
6	rs72935938	110655157	0.74	0.82166312078733	0.94	0.308944172156586	0.305907020965537	0.0619350029534226	0.0081	0.0055	0.0928	0.022	0.0441	0.0238	0.0218	0.0249	0.0027	0.0399	0.0487	0.1077	0.0045	0.0605	0.0781	0.0228	0.024	0.003	0.0038	0.0163	0.0173	0.1411	0.0367	0.0988	0.0421	0.003
6	rs9372250	110655443	0.74	0.82166312078733	0.94	0.308944172156586	0.414746968622498	0.084220632096698	0.008	0.0053	0.0941	0.0219	0.0432	0.0237	0.0216	0.0254	0.0029	0.04	0.0488	0.1079	0.0045	0.0602	0.0786	0.0237	0.024	0.0032	0.0044	0.0163	0.0171	0.1388	0.0359	0.0984	0.0427	0.0034
6	rs9320324	110655536	0.74	0.82166312078733	0.95	0.274028283204826	0.405477994228481	0.0628063109360394	0.0082	0.0054	0.0946	0.0214	0.043	0.0235	0.0215	0.0255	0.003	0.0397	0.0488	0.1076	0.0047	0.06	0.0785	0.0236	0.0236	0.0033	0.0046	0.0164	0.017	0.1378	0.0359	0.0993	0.0434	0.0036
6	rs9400374	110655911	0.74	0.82166312078733	0.95	0.274028283204826	0.309559509297676	0.042907804515862	0.0084	0.0059	0.0974	0.0197	0.0415	0.0231	0.0208	0.0261	0.0032	0.0398	0.0496	0.1049	0.0048	0.0585	0.08	0.0233	0.0227	0.0039	0.005	0.0167	0.0167	0.1368	0.0353	0.1007	0.045	0.004
6	rs976471	110659185	0.74	0.82166312078733	0.95	0.274028283204826	0.231784789662201	0.0547711565714703	0.0086	0.0065	0.0984	0.0175	0.0414	0.0218	0.0187	0.0268	0.0037	0.0405	0.0494	0.1043	0.0049	0.0584	0.0818	0.0226	0.0215	0.0043	0.0051	0.0166	0.0164	0.1366	0.0343	0.1034	0.0461	0.0044
6	rs72935970	110660446	0.74	0.82166312078733	0.95	0.274028283204826	0.1916771591584	0.0545810822115192	0.0086	0.007	0.0984	0.0172	0.0416	0.0217	0.0185	0.027	0.0037	0.0407	0.0494	0.104	0.0049	0.0584	0.0826	0.0225	0.0203	0.0043	0.0051	0.0166	0.0163	0.1367	0.0342	0.1033	0.0462	0.0044
6	rs6904756	110661224	0.74	0.82166312078733	0.95	0.274028283204826	0.123424648960382	0.0402124725363554	0.0086	0.007	0.0989	0.0168	0.0417	0.0216	0.0184	0.0275	0.0037	0.0409	0.049	0.104	0.005	0.0585	0.083	0.0225	0.0201	0.0043	0.0046	0.0167	0.0163	0.1367	0.0342	0.1032	0.0464	0.0045
6	rs62435945	110668677	0.74	0.82166312078733	0.95	0.274028283204826	0.12721367880066	0.0517643442350716	0.0083	0.0072	0.1	0.0164	0.0414	0.0214	0.0179	0.0279	0.0038	0.0412	0.0485	0.1037	0.0053	0.0579	0.0836	0.0219	0.0197	0.0046	0.0048	0.0168	0.0161	0.1364	0.0337	0.1043	0.0466	0.0047
6	rs17569533	110670313	0.74	0.82166312078733	0.95	0.274028283204826	0.126825678396945	0.0536978436431144	0.0083	0.0072	0.1001	0.0164	0.0413	0.0214	0.0178	0.0279	0.0038	0.0412	0.0487	0.1037	0.0053	0.0578	0.0836	0.0219	0.0197	0.0047	0.0048	0.0168	0.0161	0.1365	0.0336	0.1043	0.0466	0.0047
6	rs7769802	110675344	0.74	0.82166312078733	0.95	0.274028283204826	0.133550337172167	0.0442269304815476	0.0083	0.0072	0.1001	0.0161	0.0413	0.0214	0.0178	0.0279	0.0038	0.0412	0.0487	0.1037	0.0053	0.0578	0.0836	0.0219	0.0197	0.0047	0.0048	0.0168	0.0161	0.1365	0.0336	0.1044	0.0467	0.0047
6	rs1033573	110676527	0.74	0.82166312078733	0.95	0.274028283204826	0.128923400481594	0.0459741297644504	0.0083	0.0075	0.1001	0.0161	0.0413	0.0214	0.0178	0.0279	0.0038	0.0412	0.0487	0.1037	0.0053	0.0578	0.0834	0.0219	0.0197	0.0047	0.0048	0.0168	0.0161	0.1365	0.0336	0.1044	0.0467	0.0047
6	rs2180006	110684004	0.74	0.82166312078733	0.95	0.274028283204826	0.130829190465794	0.06807173161209	0.0083	0.0076	0.1007	0.016	0.0413	0.0211	0.0174	0.0283	0.0039	0.0416	0.0485	0.1038	0.0053	0.0576	0.0838	0.0217	0.0195	0.0047	0.0048	0.0165	0.0161	0.1361	0.0329	0.1048	0.0472	0.0048
6	rs17071524	110685306	0.74	0.82166312078733	0.95	0.274028283204826	0.13432078607334	0.0559815651319115	0.0083	0.0078	0.1015	0.0159	0.0412	0.0211	0.017	0.0289	0.0039	0.0422	0.0486	0.104	0.0052	0.0571	0.0845	0.0213	0.019	0.0048	0.0049	0.0159	0.0161	0.1351	0.0319	0.1051	0.0478	0.0049
6	rs13191605	110685616	0.74	0.82166312078733	0.95	0.274028283204826	0.131376808941707	0.0679327253358512	0.0084	0.0079	0.1018	0.0158	0.0412	0.021	0.0169	0.029	0.004	0.0424	0.0484	0.1042	0.0052	0.057	0.0845	0.0212	0.0186	0.0051	0.0049	0.0158	0.0161	0.1352	0.0316	0.1053	0.0478	0.0049
6	rs35330352	110685752	0.74	0.82166312078733	0.94	0.308944172156586	0.135931871766278	0.0727964518298534	0.0084	0.0079	0.1019	0.0158	0.0412	0.0211	0.017	0.0291	0.004	0.0425	0.0484	0.1042	0.0052	0.057	0.0845	0.0211	0.0186	0.0051	0.0049	0.0157	0.016	0.1349	0.0315	0.1055	0.0479	0.005
6	rs17569742	110686091	0.75	0.745768311887514	0.94	0.308944172156586	0.116139730114968	0.0725820932031408	0.0084	0.0079	0.1021	0.0158	0.0412	0.0211	0.017	0.0291	0.004	0.0426	0.0483	0.1043	0.0051	0.0568	0.0843	0.0211	0.0185	0.0051	0.0047	0.0157	0.016	0.1351	0.0313	0.1058	0.048	0.0049
6	rs9374165	110690440	0.75	0.745768311887514	0.94	0.308944172156586	0.22051104263291	0.135115418735565	0.0085	0.0068	0.1025	0.0153	0.0412	0.0209	0.0151	0.0296	0.0035	0.0427	0.0486	0.1059	0.005	0.0549	0.0853	0.0201	0.0172	0.0056	0.0043	0.0156	0.0153	0.1371	0.0298	0.1083	0.0494	0.0057
6	rs72937932	110699009	0.76	0.674502615793853	0.94	0.308944172156586	0.214951075296947	0.13630081096927	0.0079	0.0061	0.1037	0.0147	0.0411	0.0202	0.0138	0.0296	0.0032	0.0431	0.0486	0.1055	0.005	0.054	0.0887	0.0199	0.0161	0.0056	0.0036	0.0149	0.0144	0.1392	0.0302	0.1099	0.0498	0.0054
6	rs7748253	110701451	0.76	0.674502615793853	0.93	0.346822133743557	0.207197492698433	0.125770797248816	0.0079	0.0061	0.1038	0.0146	0.0411	0.0201	0.0138	0.0297	0.0032	0.0431	0.0486	0.1055	0.005	0.0539	0.0889	0.0199	0.016	0.0056	0.0036	0.0149	0.0144	0.1393	0.0303	0.1099	0.0498	0.0054
6	rs6568643	110707625	0.76	0.674502615793853	0.93	0.346822133743557	0.207436120137288	0.128351514075649	0.0078	0.0061	0.1037	0.0146	0.041	0.0201	0.0138	0.0296	0.0032	0.0431	0.0488	0.1055	0.0049	0.0538	0.0889	0.0199	0.016	0.0055	0.0036	0.0149	0.0144	0.1394	0.0303	0.11	0.05	0.0054
6	rs80290876	110708144	0.76	0.674502615793853	0.93	0.346822133743557	0.207993520767264	0.126036861781843	0.0078	0.0061	0.1037	0.0146	0.041	0.0201	0.0137	0.0296	0.0032	0.0431	0.0488	0.1056	0.0049	0.0537	0.089	0.0199	0.016	0.0055	0.0036	0.0149	0.0144	0.1394	0.0303	0.11	0.05	0.0054
6	rs11757947	110712512	0.76	0.674502615793853	0.93	0.346822133743557	0.208951029488622	0.154719472733472	0.0078	0.0061	0.1041	0.0145	0.041	0.02	0.0136	0.0295	0.0032	0.0431	0.0491	0.1056	0.0049	0.0536	0.0891	0.0198	0.0158	0.0055	0.0035	0.0148	0.0143	0.1395	0.0304	0.1102	0.0498	0.0053
6	rs1055301	110713042	0.76	0.674502615793853	0.93	0.346822133743557	0.202418289748343	0.135844440998802	0.0078	0.006	0.1041	0.0145	0.0411	0.02	0.0136	0.0295	0.0032	0.0431	0.0492	0.1057	0.0049	0.0536	0.0892	0.0198	0.0158	0.0054	0.0035	0.0148	0.0143	0.1395	0.0304	0.1103	0.0498	0.0052
6	rs35697832	110714205	0.76	0.674502615793853	0.93	0.346822133743557	0.204859253400398	0.127726796987499	0.0078	0.0061	0.1043	0.0144	0.041	0.02	0.0135	0.0295	0.0032	0.0432	0.0491	0.1057	0.0049	0.0537	0.0892	0.0196	0.0157	0.0054	0.0034	0.0148	0.0143	0.1396	0.0305	0.1104	0.0499	0.0052
6	rs12527349	110724928	0.76	0.674502615793853	0.93	0.346822133743557	0.168817507765019	0.115903683580575	0.008	0.0059	0.1047	0.0143	0.0412	0.0198	0.0131	0.0299	0.0032	0.0426	0.0489	0.1057	0.0049	0.0537	0.0901	0.0193	0.0155	0.0053	0.0032	0.0148	0.0145	0.1404	0.0304	0.1108	0.0491	0.0051
6	rs9400383	110727699	0.76	0.674502615793853	0.93	0.346822133743557	0.155797472744788	0.112144554967232	0.0081	0.0058	0.1048	0.0143	0.0413	0.0197	0.013	0.0299	0.0032	0.0424	0.0489	0.1057	0.0048	0.0538	0.0905	0.0192	0.0155	0.0052	0.0031	0.0147	0.0144	0.1409	0.0303	0.111	0.0487	0.005
6	rs9487396	110732209	0.76	0.674502615793853	0.93	0.346822133743557	0.156033645250544	0.0914732154460973	0.0082	0.0057	0.1052	0.0143	0.0414	0.0196	0.0129	0.0298	0.0032	0.0423	0.0488	0.1058	0.0048	0.0539	0.0909	0.0191	0.0153	0.0051	0.0029	0.0146	0.0144	0.1412	0.0305	0.1114	0.0485	0.0049
6	rs57214309	110735958	0.76	0.674502615793853	0.93	0.346822133743557	0.215438459520993	0.0924162006216931	0.0074	0.0048	0.1063	0.0146	0.0408	0.019	0.0132	0.03	0.0032	0.0418	0.0489	0.1054	0.0044	0.0533	0.0936	0.019	0.0154	0.0049	0.0024	0.0137	0.0138	0.1417	0.0314	0.1121	0.0486	0.0047
6	rs12055551	110741922	0.76	0.674502615793853	0.93	0.346822133743557	0.232844484169239	0.0685591865461554	0.0074	0.0047	0.1064	0.0149	0.0403	0.0191	0.0133	0.0301	0.0032	0.0418	0.0488	0.1054	0.0044	0.0533	0.0939	0.019	0.0156	0.0048	0.0024	0.0136	0.0139	0.1418	0.0315	0.1121	0.0486	0.0047
6	rs9398236	110743194	0.76	0.674502615793853	0.93	0.346822133743557	0.236510296594103	0.0669630070671955	0.0074	0.0047	0.1065	0.0149	0.0402	0.019	0.0133	0.0301	0.0032	0.0418	0.0488	0.1054	0.0044	0.0533	0.094	0.019	0.0156	0.0048	0.0024	0.0136	0.0139	0.1418	0.0315	0.1121	0.0486	0.0047
6	rs6932938	110745238	0.76	0.674502615793853	0.93	0.346822133743557	0.235057232942957	0.0561737222140632	0.0073	0.0046	0.1067	0.015	0.0401	0.019	0.0133	0.0302	0.0032	0.0418	0.0487	0.1053	0.0043	0.0534	0.0939	0.0189	0.0156	0.0048	0.0024	0.0136	0.014	0.142	0.0314	0.1122	0.0483	0.0046
6	rs41288592	110746262	0.76	0.674502615793853	0.93	0.346822133743557	0.22921038720417	0.0686289413063837	0.0071	0.0046	0.1068	0.015	0.0399	0.0187	0.0131	0.0303	0.0032	0.0417	0.0485	0.1052	0.0043	0.0536	0.0939	0.0186	0.0156	0.0048	0.0031	0.0136	0.0139	0.1417	0.0317	0.1122	0.0488	0.0046
6	rs13213908	110749091	0.76	0.674502615793853	0.93	0.346822133743557	0.325515399226845	0.0713723338817499	0.0069	0.0046	0.1071	0.0151	0.0397	0.0182	0.0125	0.0305	0.0032	0.0416	0.0481	0.1051	0.0043	0.0541	0.0939	0.018	0.0156	0.0048	0.0042	0.0136	0.0139	0.1412	0.032	0.1123	0.0496	0.0046
6	rs9372256	110749662	0.76	0.674502615793853	0.93	0.346822133743557	0.333496494025403	0.0615345997089099	0.0068	0.0046	0.1071	0.0151	0.0397	0.0182	0.0125	0.0305	0.0032	0.0416	0.0481	0.1051	0.0043	0.0541	0.0939	0.018	0.0156	0.0048	0.0043	0.0136	0.0139	0.1412	0.032	0.1123	0.0496	0.0046
6	rs9481069	110750986	0.76	0.674502615793853	0.93	0.346822133743557	0.338665564781949	0.0690480901970368	0.0068	0.0046	0.107	0.0151	0.0396	0.0182	0.0124	0.0305	0.0032	0.0416	0.048	0.1053	0.0043	0.0541	0.094	0.0177	0.0155	0.0048	0.0044	0.0136	0.0138	0.1412	0.032	0.1126	0.0498	0.0046
6	rs76676412	110752337	0.76	0.674502615793853	0.93	0.346822133743557	0.337887570016311	0.0698895715461525	0.0067	0.0046	0.1068	0.0152	0.0396	0.0182	0.0124	0.0305	0.0032	0.0415	0.0479	0.1054	0.0043	0.0541	0.0942	0.0175	0.0155	0.0047	0.0044	0.0136	0.0138	0.1412	0.0318	0.113	0.05	0.0045
6	rs62421678	110753964	0.76	0.674502615793853	0.93	0.346822133743557	0.337939407428671	0.0539495621488065	0.0066	0.0045	0.1066	0.0153	0.0396	0.0181	0.0125	0.0305	0.0033	0.0415	0.0479	0.1054	0.0042	0.0543	0.0943	0.0172	0.0155	0.0047	0.0044	0.0136	0.0137	0.1411	0.0317	0.1134	0.0501	0.0044
6	rs62421681	110757755	0.76	0.674502615793853	0.93	0.346822133743557	0.351186710845748	0.0466222634313	0.0065	0.0045	0.1063	0.0156	0.0395	0.0181	0.0126	0.0307	0.0033	0.0418	0.0477	0.1053	0.0041	0.0545	0.0945	0.0167	0.0154	0.0046	0.0044	0.0135	0.0137	0.1409	0.0315	0.1142	0.0504	0.0043
6	rs12210538	110760008	0.76	0.674502615793853	0.93	0.346822133743557	0.359165035139339	0.0460916741760272	0.0065	0.0045	0.1063	0.0157	0.0395	0.0181	0.0127	0.0307	0.0033	0.0417	0.0477	0.1053	0.0041	0.0545	0.0945	0.0166	0.0155	0.0046	0.0044	0.0135	0.0136	0.141	0.0315	0.1143	0.0505	0.0042
6	rs723685	110763875	0.76	0.674502615793853	0.92	0.387761932740255	0.367722545977506	0.0462093511636146	0.0065	0.0045	0.1063	0.0158	0.0395	0.0181	0.0128	0.0307	0.0033	0.0417	0.0476	0.1052	0.004	0.0545	0.0945	0.0164	0.0155	0.0046	0.0044	0.0135	0.0136	0.1411	0.0314	0.1143	0.0505	0.0042
6	rs41288594	110763935	0.76	0.674502615793853	0.92	0.387761932740255	0.367884999933816	0.0462093511636146	0.0065	0.0045	0.1063	0.0158	0.0395	0.0181	0.0128	0.0307	0.0033	0.0417	0.0476	0.1052	0.004	0.0545	0.0945	0.0164	0.0155	0.0046	0.0044	0.0135	0.0136	0.1411	0.0314	0.1143	0.0505	0.0042
6	rs6907567	110777962	0.76	0.674502615793853	0.92	0.387761932740255	0.3857562496331	0.0445739686724164	0.0065	0.0044	0.1062	0.016	0.0395	0.0182	0.0129	0.0311	0.0033	0.0417	0.0475	0.1052	0.004	0.0544	0.0945	0.0163	0.0155	0.0045	0.0045	0.0135	0.0135	0.1411	0.0312	0.1144	0.0506	0.0042
6	rs714368	110778128	0.76	0.674502615793853	0.91	0.431857736337621	0.378907791771943	0.0465631767339599	0.0065	0.0044	0.1063	0.016	0.0395	0.0181	0.0128	0.0311	0.0033	0.0417	0.0476	0.1052	0.004	0.0544	0.0946	0.0163	0.0155	0.0048	0.0045	0.0134	0.0135	0.1411	0.0312	0.1143	0.0506	0.0042
6	rs2494553	110791762	0.76	0.674502615793853	0.91	0.431857736337621	0.304334663283618	0.0385678787188565	0.0068	0.0043	0.1045	0.0167	0.04	0.0182	0.0133	0.0314	0.0031	0.0416	0.0477	0.1056	0.0038	0.0523	0.095	0.0165	0.0159	0.0042	0.0048	0.0134	0.0133	0.1407	0.0316	0.1149	0.0521	0.0035
6	rs17579044	110792082	0.76	0.674502615793853	0.91	0.431857736337621	0.346601588550314	0.0436512133647377	0.0065	0.0042	0.1039	0.017	0.0401	0.0183	0.0135	0.0316	0.003	0.0415	0.0479	0.1058	0.0036	0.052	0.0947	0.0166	0.0161	0.004	0.0049	0.0133	0.0131	0.1405	0.0318	0.1152	0.0525	0.0032
6	rs17071713	110793092	0.76	0.674502615793853	0.91	0.431857736337621	0.37233959889237	0.0453300090911884	0.0065	0.0042	0.1035	0.0171	0.0403	0.0183	0.0136	0.0318	0.0029	0.0416	0.0482	0.106	0.0035	0.0516	0.0947	0.0165	0.0161	0.0037	0.005	0.0133	0.0131	0.1404	0.0319	0.1155	0.0525	0.003
6	rs9487422	110793763	0.76	0.674502615793853	0.91	0.431857736337621	0.372012724829462	0.0420571097345026	0.0065	0.0042	0.1035	0.0171	0.0404	0.0183	0.0136	0.0318	0.0029	0.0417	0.0482	0.106	0.0035	0.0515	0.0948	0.0166	0.0161	0.0037	0.005	0.0133	0.0131	0.1404	0.0317	0.1156	0.0526	0.003
6	rs4541783	110794632	0.76	0.674502615793853	0.91	0.431857736337621	0.384702853330313	0.0406006561308255	0.0066	0.0042	0.1034	0.0171	0.0404	0.0183	0.0135	0.0319	0.0029	0.0417	0.0482	0.1059	0.0035	0.0514	0.0948	0.0165	0.016	0.0037	0.0051	0.0133	0.0131	0.1403	0.0317	0.1161	0.0523	0.0031
6	rs6922017	110797905	0.76	0.674502615793853	0.91	0.431857736337621	0.429841543349158	0.0292679414373405	0.0066	0.0041	0.1031	0.0169	0.0407	0.0183	0.0135	0.0327	0.0028	0.042	0.0479	0.106	0.0035	0.0505	0.0949	0.0163	0.0159	0.0036	0.0052	0.0134	0.0131	0.1397	0.0317	0.118	0.0517	0.003
6	rs6928183	110799201	0.76	0.674502615793853	0.91	0.431857736337621	0.532498220722457	0.0316058930105514	0.0062	0.004	0.1028	0.0169	0.041	0.0184	0.0136	0.0332	0.0027	0.0422	0.0482	0.1053	0.0035	0.0502	0.0951	0.0163	0.0159	0.0035	0.0053	0.0134	0.0131	0.1393	0.0317	0.1191	0.0515	0.003
6	rs2494549	110800049	0.76	0.674502615793853	0.91	0.431857736337621	0.548992777211924	0.0302805153414081	0.0061	0.004	0.1027	0.0169	0.041	0.0184	0.0136	0.0333	0.0027	0.0421	0.048	0.1052	0.0036	0.0501	0.095	0.0163	0.0159	0.0035	0.0053	0.0134	0.0131	0.1395	0.0319	0.1193	0.0513	0.003
6	rs79096852	110800666	0.76	0.674502615793853	0.91	0.431857736337621	0.54235331859967	0.0304752036483773	0.0061	0.004	0.1027	0.0169	0.0409	0.0184	0.0136	0.0332	0.0027	0.0421	0.0479	0.1053	0.0036	0.0501	0.095	0.0163	0.0159	0.0035	0.0053	0.0134	0.0131	0.1395	0.0319	0.1194	0.0513	0.0031
6	rs72941966	110801629	0.76	0.674502615793853	0.9	0.479198205640863	0.540715775943651	0.0295075739799362	0.0061	0.004	0.1027	0.0169	0.0409	0.0184	0.0136	0.0333	0.0027	0.0421	0.0479	0.1053	0.0035	0.0501	0.095	0.0163	0.0159	0.0035	0.0053	0.0134	0.0131	0.1395	0.0319	0.1194	0.0513	0.0031
6	rs117147088	110805752	0.76	0.674502615793853	0.91	0.431857736337621	0.5544774455719	0.0255139579225171	0.0061	0.004	0.1027	0.0169	0.0409	0.0184	0.0137	0.0334	0.0027	0.0423	0.0479	0.1052	0.0035	0.0501	0.0949	0.0163	0.0159	0.0035	0.0053	0.0133	0.0131	0.1396	0.0317	0.1196	0.0512	0.0031
6	rs35574997	110806160	0.76	0.674502615793853	0.91	0.431857736337621	0.55752817913905	0.0254691323024984	0.0061	0.0039	0.1027	0.0169	0.0409	0.0184	0.0137	0.0334	0.0027	0.0423	0.0479	0.1052	0.0035	0.0501	0.0949	0.0163	0.0159	0.0035	0.0053	0.0134	0.0131	0.1396	0.0317	0.1196	0.0512	0.0031
6	rs72942001	110810015	0.76	0.674502615793853	0.91	0.431857736337621	0.56545671720551	0.0250229323162157	0.0061	0.0039	0.1027	0.0169	0.0409	0.0184	0.0137	0.0335	0.0027	0.0424	0.0477	0.1052	0.0035	0.05	0.0948	0.0164	0.0159	0.0034	0.0053	0.0133	0.0132	0.1396	0.0317	0.1198	0.0509	0.0031
6	rs2428169	110812262	0.76	0.674502615793853	0.91	0.431857736337621	0.568133542980106	0.021838138548968	0.0062	0.0039	0.1027	0.0169	0.0408	0.0183	0.0137	0.0336	0.0027	0.0424	0.0477	0.1052	0.0035	0.0498	0.0947	0.0163	0.0159	0.0034	0.0053	0.0134	0.0133	0.1398	0.0317	0.1199	0.0508	0.0032
6	rs7759856	110815878	0.76	0.674502615793853	0.91	0.431857736337621	0.645170627568768	0.0227208493050022	0.0062	0.0039	0.1034	0.0169	0.0408	0.0183	0.0135	0.0338	0.0026	0.0424	0.0476	0.105	0.0036	0.0495	0.0944	0.0162	0.0158	0.0034	0.0054	0.0134	0.0131	0.1398	0.0316	0.1203	0.0511	0.0032
6	rs62420266	110818117	0.76	0.674502615793853	0.92	0.387761932740255	0.789212201538714	0.0372211342439854	0.0062	0.0039	0.1048	0.0169	0.0413	0.0182	0.0133	0.0335	0.0026	0.0416	0.0478	0.1045	0.0035	0.0491	0.0943	0.0158	0.0156	0.0032	0.0054	0.0137	0.0128	0.1399	0.031	0.1207	0.0521	0.0034
6	rs56146946	110818916	0.76	0.674502615793853	0.92	0.387761932740255	0.794424651744754	0.0362121591486329	0.0063	0.0038	0.105	0.0169	0.0414	0.0182	0.0133	0.0335	0.0026	0.0415	0.0477	0.1044	0.0035	0.0489	0.0943	0.0157	0.0155	0.0031	0.0054	0.0136	0.0128	0.14	0.031	0.121	0.0523	0.0035
6	rs2188553	110821915	0.76	0.674502615793853	0.92	0.387761932740255	0.815658873804616	0.0386221989422555	0.0063	0.0038	0.1051	0.0169	0.0415	0.0181	0.0133	0.0336	0.0026	0.0415	0.0477	0.1044	0.0034	0.0488	0.0943	0.0157	0.0155	0.003	0.0054	0.0136	0.0128	0.14	0.0309	0.1212	0.0525	0.0035
6	rs13197401	110829975	0.76	0.674502615793853	0.91	0.431857736337621	0.861344773948748	0.0396608360676342	0.0064	0.0038	0.1055	0.0169	0.0417	0.0181	0.0132	0.0336	0.0026	0.0414	0.0476	0.1043	0.0034	0.0486	0.0942	0.0156	0.0154	0.003	0.0054	0.0137	0.0127	0.1398	0.0307	0.1213	0.0527	0.0036
6	rs72944030	110830977	0.76	0.674502615793853	0.91	0.431857736337621	0.870722332692194	0.0402124725363554	0.0064	0.0038	0.1055	0.0169	0.0417	0.0181	0.0132	0.0336	0.0026	0.0414	0.0476	0.1043	0.0034	0.0486	0.0942	0.0156	0.0154	0.003	0.0054	0.0137	0.0127	0.1398	0.0307	0.1213	0.0527	0.0036
6	rs11755499	110844172	0.76	0.674502615793853	0.91	0.431857736337621	0.89525519727227	0.0422266398329332	0.0065	0.0039	0.1057	0.0167	0.0419	0.0181	0.0131	0.0336	0.0026	0.0415	0.0477	0.1042	0.0034	0.0485	0.0942	0.0156	0.0153	0.0031	0.0054	0.0137	0.0126	0.1393	0.0306	0.1214	0.0528	0.0038
6	rs1989634	110846248	0.76	0.674502615793853	0.92	0.387761932740255	0.938726981045839	0.0481700866478443	0.0065	0.0039	0.1055	0.0167	0.042	0.0181	0.0131	0.0337	0.0026	0.0416	0.0478	0.1042	0.0034	0.0488	0.0942	0.0157	0.0153	0.0031	0.0055	0.0137	0.0126	0.1391	0.0306	0.1211	0.0528	0.0038
6	rs12173775	110846524	0.76	0.674502615793853	0.92	0.387761932740255	0.92871482749702	0.0481700866478443	0.0065	0.0039	0.1055	0.0167	0.042	0.0181	0.0131	0.0336	0.0026	0.0416	0.0478	0.1042	0.0034	0.0488	0.0942	0.0157	0.0153	0.0031	0.0055	0.0137	0.0126	0.1393	0.0306	0.1211	0.0528	0.0038
6	rs9320339	110849231	0.76	0.674502615793853	0.92	0.387761932740255	0.892387795761116	0.0364235263634658	0.0065	0.0039	0.1054	0.0167	0.042	0.0181	0.0131	0.0336	0.0026	0.0416	0.0478	0.1042	0.0034	0.0487	0.094	0.0157	0.0154	0.0031	0.0055	0.0137	0.0126	0.1392	0.0306	0.1211	0.0528	0.0038
6	rs9400398	110851760	0.76	0.674502615793853	0.93	0.346822133743557	1.40997930249187	0.0303291330216578	0.0066	0.0041	0.1039	0.0168	0.0418	0.0177	0.0133	0.0338	0.0028	0.042	0.0483	0.1041	0.0033	0.0476	0.0921	0.0164	0.0174	0.003	0.0064	0.014	0.0123	0.1384	0.0316	0.1209	0.053	0.0036
6	rs2817782	110851763	0.76	0.674502615793853	0.93	0.346822133743557	1.41262987573859	0.0317051155793327	0.0066	0.0041	0.1039	0.0168	0.0418	0.0177	0.0133	0.0338	0.0028	0.042	0.0483	0.1041	0.0033	0.0476	0.0921	0.0164	0.0174	0.003	0.0064	0.014	0.0123	0.1384	0.0316	0.1209	0.053	0.0036
6	rs117645688	110851806	0.76	0.674502615793853	0.93	0.346822133743557	1.37199780745819	0.0222563817634736	0.0066	0.0041	0.1039	0.0168	0.0418	0.0177	0.0133	0.0338	0.0028	0.042	0.0483	0.1041	0.0033	0.0476	0.0921	0.0164	0.0174	0.003	0.0064	0.014	0.0123	0.1384	0.0316	0.1209	0.053	0.0036
6	rs62420268	110855624	0.76	0.674502615793853	0.93	0.346822133743557	1.56538617466417	0.0167520334009652	0.0063	0.0044	0.1058	0.0168	0.0416	0.017	0.0135	0.034	0.0028	0.0419	0.0475	0.1058	0.0032	0.0477	0.0909	0.0164	0.0178	0.0029	0.0066	0.0144	0.0123	0.1363	0.0324	0.1197	0.0534	0.0036
6	rs78307509	110857750	0.76	0.674502615793853	0.94	0.308944172156586	1.57426619992936	0.0160281599278146	0.0063	0.0044	0.1058	0.0168	0.0416	0.017	0.0135	0.034	0.0028	0.0419	0.0475	0.1058	0.0032	0.0477	0.0909	0.0164	0.0178	0.0029	0.0066	0.0145	0.0123	0.1362	0.0325	0.1196	0.0534	0.0036
6	rs111718143	110862755	0.76	0.674502615793853	0.95	0.274028283204826	1.5935168507958	0.0160281599278146	0.0063	0.0044	0.106	0.0168	0.0416	0.0169	0.0135	0.034	0.0028	0.0419	0.0475	0.1059	0.0032	0.0477	0.0908	0.0164	0.0178	0.0029	0.0066	0.0145	0.0124	0.1361	0.0325	0.1195	0.0535	0.0036
6	rs117454489	110867941	0.76	0.674502615793853	0.95	0.274028283204826	1.61408822656947	0.0166059957971695	0.0063	0.0044	0.106	0.0168	0.0416	0.0169	0.0135	0.034	0.0028	0.042	0.0475	0.106	0.0031	0.0477	0.0907	0.0164	0.0178	0.0029	0.0066	0.0145	0.0124	0.1359	0.0325	0.1195	0.0535	0.0036
6	rs853548	110874763	0.76	0.674502615793853	0.97	0.212655582583661	1.66644820284027	0.0213412895040986	0.0063	0.0044	0.1062	0.0168	0.0416	0.0168	0.0135	0.0341	0.0028	0.042	0.0475	0.1061	0.0031	0.0477	0.0906	0.0164	0.0179	0.0029	0.0067	0.0146	0.0124	0.1358	0.0325	0.1194	0.0536	0.0036
6	rs17231299	110876961	0.76	0.674502615793853	0.97	0.212655582583661	1.66446749334941	0.0243168076490955	0.0063	0.0044	0.106	0.0168	0.0416	0.0169	0.0136	0.0341	0.0029	0.042	0.0473	0.1058	0.0032	0.0477	0.0907	0.0165	0.018	0.0029	0.0067	0.0146	0.0124	0.1358	0.0325	0.1194	0.0536	0.0036
6	rs7762839	110878019	0.76	0.674502615793853	0.98	0.18597139562509	1.6126451587373	0.024889802270672	0.0063	0.0044	0.1059	0.0168	0.0416	0.017	0.0136	0.0341	0.0029	0.042	0.0474	0.1057	0.0032	0.0478	0.0907	0.0165	0.018	0.0029	0.0066	0.0146	0.0124	0.1357	0.0325	0.1194	0.0536	0.0035
6	rs73535584	110881762	0.76	0.674502615793853	0.98	0.18597139562509	1.42472808126658	0.0201233407353416	0.0063	0.0044	0.1059	0.0165	0.0415	0.0169	0.0136	0.034	0.0028	0.042	0.0473	0.1059	0.0031	0.0479	0.0911	0.0165	0.018	0.0029	0.0065	0.0146	0.0125	0.1357	0.0325	0.1193	0.0539	0.0035
6	rs2691168	110884249	0.76	0.674502615793853	0.99	0.161794913519683	1.34933779456733	0.0170829219298048	0.0063	0.0044	0.1057	0.0164	0.0416	0.0168	0.0136	0.0341	0.0028	0.0422	0.0473	0.1062	0.0033	0.0478	0.091	0.0165	0.018	0.0029	0.0064	0.0146	0.0125	0.1356	0.0324	0.119	0.054	0.0036
6	rs6912010	110896644	0.76	0.674502615793853	0.98	0.18597139562509	1.72171694953188	0.0220049780229066	0.0045	0.0043	0.1051	0.0161	0.0432	0.0154	0.0144	0.0362	0.0023	0.0417	0.0472	0.108	0.0035	0.0452	0.0927	0.0155	0.0174	0.0022	0.0065	0.0163	0.0142	0.1332	0.0337	0.118	0.0547	0.0035
6	rs72944086	110902505	0.76	0.674502615793853	0.98	0.18597139562509	1.71718362617347	0.0232327833270784	0.0045	0.0043	0.1051	0.0161	0.0432	0.0154	0.0144	0.0362	0.0023	0.0417	0.0472	0.108	0.0035	0.0452	0.0927	0.0155	0.0174	0.0022	0.0065	0.0163	0.0142	0.1332	0.0337	0.118	0.0547	0.0035
6	rs4397258	110904133	0.76	0.674502615793853	0.98	0.18597139562509	1.77217799644663	0.0281304315236123	0.0046	0.0042	0.1051	0.0162	0.0433	0.0152	0.0144	0.0362	0.0023	0.0418	0.0473	0.1079	0.0035	0.0451	0.0929	0.0154	0.0175	0.0021	0.0065	0.0164	0.0143	0.1333	0.0336	0.1178	0.0547	0.0035
6	rs2817766	110909665	0.76	0.674502615793853	0.98	0.18597139562509	1.70939191462963	0.0297481177898739	0.0047	0.0043	0.1049	0.0164	0.0435	0.0151	0.0144	0.0363	0.0022	0.0417	0.0479	0.1076	0.0035	0.0447	0.0928	0.0155	0.0178	0.0021	0.0064	0.0166	0.0145	0.1337	0.0335	0.1173	0.0544	0.0036
6	rs117073581	110911422	0.76	0.674502615793853	0.98	0.18597139562509	1.48078914822131	0.0414942138465787	0.0046	0.0043	0.1046	0.0161	0.0436	0.015	0.0144	0.0366	0.0019	0.0412	0.048	0.1081	0.0035	0.0446	0.0932	0.0151	0.0176	0.002	0.0061	0.0172	0.0147	0.1339	0.0334	0.1176	0.0543	0.0035
6	rs12190490	110917410	0.76	0.674502615793853	0.98	0.18597139562509	1.4728029591038	0.0622025491949414	0.0046	0.0043	0.1045	0.0161	0.0437	0.0149	0.0144	0.0367	0.0018	0.0411	0.048	0.1082	0.0035	0.0446	0.0933	0.015	0.0176	0.002	0.006	0.0173	0.0148	0.134	0.0334	0.1176	0.0543	0.0035
6	rs13216858	110928063	0.76	0.674502615793853	0.98	0.18597139562509	1.46961292316734	0.0689082558075355	0.0046	0.0043	0.1045	0.0161	0.0437	0.0149	0.0144	0.0368	0.0018	0.041	0.048	0.1082	0.0035	0.0446	0.0933	0.0149	0.0176	0.002	0.006	0.0173	0.0148	0.134	0.0334	0.1177	0.0543	0.0035
6	rs117102226	110935430	0.76	0.674502615793853	0.98	0.18597139562509	1.44002816300177	0.0564303715929338	0.0046	0.0043	0.1045	0.0161	0.0437	0.0149	0.0144	0.0368	0.0018	0.0408	0.0481	0.1081	0.0035	0.0447	0.0934	0.0148	0.0175	0.002	0.0059	0.0173	0.0149	0.1342	0.0334	0.1177	0.0544	0.0035
6	rs79393963	110943023	0.76	0.674502615793853	0.98	0.18597139562509	1.41872337266338	0.067308666105179	0.0046	0.0043	0.1044	0.0162	0.0436	0.0148	0.0144	0.0369	0.0018	0.0406	0.0482	0.108	0.0034	0.0448	0.0935	0.0147	0.0174	0.002	0.0059	0.0174	0.0149	0.1343	0.0334	0.1177	0.0544	0.0035
6	rs9386927	110946811	0.76	0.674502615793853	0.98	0.18597139562509	1.4558850459429	0.0783868612179857	0.0046	0.0043	0.1044	0.0162	0.0436	0.0148	0.0144	0.0369	0.0018	0.0406	0.0483	0.1079	0.0034	0.0448	0.0935	0.0147	0.0174	0.002	0.0059	0.0174	0.015	0.1343	0.0334	0.1177	0.0544	0.0035
6	rs73763398	110954607	0.76	0.674502615793853	0.98	0.18597139562509	1.44527365720643	0.0828593539718707	0.0046	0.0043	0.1044	0.0162	0.0436	0.0148	0.0144	0.037	0.0018	0.0407	0.0483	0.1078	0.0035	0.0448	0.0935	0.0147	0.0174	0.002	0.0059	0.0174	0.015	0.1343	0.0334	0.1177	0.0544	0.0035
6	rs11754379	110955078	0.76	0.674502615793853	0.98	0.18597139562509	1.44180886163173	0.0761886257580679	0.0046	0.0043	0.1044	0.0162	0.0436	0.0148	0.0144	0.037	0.0018	0.0407	0.0483	0.1078	0.0035	0.0448	0.0935	0.0147	0.0174	0.002	0.0059	0.0174	0.015	0.1343	0.0334	0.1177	0.0544	0.0035
6	rs2817763	110972494	0.76	0.674502615793853	0.98	0.18597139562509	1.47499758152765	0.0955072512731851	0.0048	0.0043	0.1043	0.0163	0.0436	0.0148	0.0144	0.0371	0.0018	0.0409	0.0488	0.1076	0.0034	0.0447	0.0936	0.0146	0.0173	0.002	0.0058	0.0174	0.0152	0.1332	0.0335	0.1178	0.0548	0.0036
6	rs13205298	110978107	0.76	0.674502615793853	0.99	0.161794913519683	1.43913811862662	0.0855144735683938	0.0048	0.0043	0.1042	0.0163	0.0435	0.0149	0.0144	0.0371	0.0018	0.041	0.0488	0.1076	0.0034	0.0447	0.0936	0.0146	0.0173	0.002	0.0057	0.0174	0.0153	0.1331	0.0335	0.1178	0.0548	0.0036
6	rs12663712	110985212	0.76	0.674502615793853	0.99	0.161794913519683	1.39186786034427	0.0925737372595318	0.0048	0.0043	0.1041	0.0163	0.0434	0.0149	0.0144	0.0371	0.0018	0.0412	0.0488	0.1076	0.0034	0.0447	0.0938	0.0146	0.0173	0.0019	0.0056	0.0175	0.0155	0.133	0.0336	0.1178	0.0547	0.0036
6	rs114605382	111017846	0.76	0.674502615793853	0.99	0.161794913519683	1.18355538628666	0.0862792547225027	0.0048	0.0041	0.1037	0.0163	0.0432	0.0148	0.0146	0.0372	0.0019	0.0415	0.0489	0.1075	0.0033	0.0449	0.0942	0.0147	0.0173	0.0016	0.0052	0.0177	0.0161	0.133	0.0333	0.1181	0.0542	0.0036
6	rs141072718	111042539	0.76	0.674502615793853	0.99	0.161794913519683	1.15978118961279	0.0902998883975837	0.0048	0.0041	0.1036	0.0163	0.0431	0.0148	0.0146	0.0372	0.0019	0.0415	0.049	0.1074	0.0033	0.0449	0.0942	0.0147	0.0173	0.0016	0.0051	0.0177	0.0161	0.133	0.0333	0.1181	0.0542	0.0036
6	rs12208594	111053352	0.76	0.674502615793853	0.99	0.161794913519683	1.14424843974503	0.0809089168701184	0.0048	0.0041	0.1035	0.0163	0.0431	0.0148	0.0147	0.0372	0.0019	0.0415	0.049	0.1074	0.0033	0.0449	0.0943	0.0147	0.0173	0.0016	0.0051	0.0177	0.0162	0.133	0.0333	0.1181	0.0542	0.0035
6	rs76166480	111058650	0.76	0.674502615793853	1	0.139999700676332	1.15214077339491	0.084828510477898	0.0048	0.0041	0.1035	0.0163	0.0431	0.0148	0.0147	0.0372	0.0019	0.0415	0.049	0.1074	0.0033	0.0449	0.0943	0.0147	0.0173	0.0016	0.0051	0.0177	0.0162	0.133	0.0333	0.1181	0.0541	0.0035
6	rs11755241	111061814	0.76	0.674502615793853	1	0.139999700676332	1.15495814008255	0.0806850783757492	0.0048	0.0041	0.1035	0.0163	0.0431	0.0148	0.0147	0.0372	0.0019	0.0415	0.049	0.1074	0.0033	0.0449	0.0943	0.0147	0.0173	0.0016	0.0051	0.0177	0.0162	0.133	0.0333	0.1181	0.0541	0.0035
6	rs813910	111093764	0.76	0.674502615793853	1	0.139999700676332	1.08489998757856	0.0762614879656374	0.0049	0.0041	0.1035	0.0163	0.0431	0.0148	0.0147	0.0372	0.0019	0.0416	0.049	0.1075	0.0033	0.0449	0.0943	0.0147	0.0173	0.0016	0.005	0.0177	0.0162	0.133	0.0334	0.1181	0.0541	0.0035
6	rs802658	111100687	0.76	0.674502615793853	1	0.139999700676332	1.08250617670974	0.0793473405908469	0.0049	0.0041	0.1035	0.0163	0.0431	0.0145	0.0147	0.0373	0.0019	0.0416	0.049	0.1075	0.0033	0.0449	0.0943	0.0147	0.0173	0.0016	0.005	0.0177	0.0163	0.133	0.0334	0.1182	0.0541	0.0035
6	rs35827650	111112546	0.76	0.674502615793853	1	0.139999700676332	1.06132107892701	0.0756067560778512	0.0048	0.0041	0.1035	0.0163	0.0431	0.0145	0.0147	0.0372	0.0019	0.0416	0.049	0.1075	0.0032	0.0449	0.0943	0.0147	0.0173	0.0016	0.005	0.0176	0.0164	0.133	0.0334	0.1182	0.054	0.0035
6	rs76519399	111129426	0.76	0.674502615793853	1	0.139999700676332	1.02682191700217	0.0713723338817499	0.0048	0.004	0.1035	0.0163	0.0431	0.0146	0.0149	0.0371	0.002	0.0416	0.0491	0.1075	0.0032	0.0447	0.0943	0.0146	0.0173	0.0017	0.0049	0.0175	0.0164	0.1329	0.0334	0.1185	0.0539	0.0035
6	rs75098244	111129639	0.76	0.674502615793853	1	0.139999700676332	1.02777640694923	0.0712305626715058	0.0048	0.004	0.1035	0.0163	0.0431	0.0146	0.0149	0.0371	0.002	0.0416	0.0491	0.1075	0.0032	0.0447	0.0943	0.0146	0.0173	0.0017	0.0049	0.0175	0.0164	0.1329	0.0334	0.1185	0.0539	0.0035
6	rs1510231	111146220	0.76	0.674502615793853	1	0.139999700676332	0.982624877045287	0.0695384392031729	0.0048	0.0041	0.1035	0.0163	0.0431	0.0147	0.015	0.0371	0.002	0.0416	0.0491	0.1074	0.0032	0.0446	0.0943	0.0146	0.0173	0.0017	0.0048	0.0175	0.0164	0.1329	0.0333	0.1186	0.0539	0.0035
6	rs117314611	111149764	0.76	0.674502615793853	0.99	0.161794913519683	0.951052524517386	0.0661364665177148	0.0048	0.0041	0.1035	0.0163	0.0431	0.0147	0.015	0.0371	0.002	0.0416	0.0491	0.1075	0.0032	0.0446	0.0943	0.0145	0.0173	0.0017	0.0048	0.0175	0.0164	0.1329	0.0333	0.1186	0.0539	0.0035
6	rs72952066	111161183	0.76	0.674502615793853	0.99	0.161794913519683	0.941990527027731	0.06093606042113	0.0048	0.004	0.1033	0.0163	0.043	0.0147	0.015	0.037	0.0021	0.0418	0.0492	0.1081	0.0032	0.0446	0.0942	0.0143	0.0174	0.0018	0.0047	0.0174	0.0165	0.1329	0.0333	0.1184	0.0537	0.0036
6	rs10484430	111178005	0.75	0.745768311887514	1	0.139999700676332	0.954670532186016	0.0545810822115192	0.0048	0.0039	0.1029	0.0164	0.043	0.015	0.0154	0.0369	0.0023	0.0421	0.0492	0.1078	0.0031	0.0445	0.0938	0.0144	0.0176	0.002	0.0047	0.0173	0.0166	0.1329	0.0333	0.1185	0.0533	0.0037
6	rs1775125	111179618	0.75	0.745768311887514	1	0.139999700676332	0.991332293552652	0.0567518894301204	0.0048	0.0039	0.1028	0.0165	0.043	0.015	0.0154	0.0369	0.0023	0.0421	0.0492	0.1077	0.0031	0.0445	0.0938	0.0144	0.0176	0.002	0.0047	0.0173	0.0166	0.1329	0.0333	0.1185	0.0533	0.0037
6	rs76971811	111192280	0.75	0.745768311887514	1	0.139999700676332	0.924390105393912	0.0413260075238987	0.0049	0.0038	0.1024	0.0165	0.0431	0.0151	0.0155	0.0367	0.0023	0.0421	0.0494	0.1077	0.0032	0.0444	0.0935	0.0145	0.0176	0.0021	0.0047	0.0173	0.0168	0.1328	0.0336	0.1183	0.053	0.0037
6	rs957824	111195049	0.75	0.745768311887514	1	0.139999700676332	0.936136234708794	0.0477511778391918	0.0049	0.0039	0.1023	0.0166	0.0431	0.0151	0.0156	0.0366	0.0024	0.0421	0.0495	0.1077	0.0032	0.0444	0.0935	0.0145	0.0176	0.0021	0.0048	0.0174	0.0168	0.1327	0.0336	0.1183	0.053	0.0037
6	rs1279597	111201474	0.75	0.745768311887514	1	0.139999700676332	0.935718650897905	0.0479305133119256	0.005	0.0039	0.1023	0.0166	0.0431	0.0152	0.0156	0.0366	0.0024	0.0421	0.0496	0.1076	0.0033	0.0444	0.0933	0.0145	0.0176	0.0022	0.0048	0.0173	0.0168	0.1328	0.0337	0.1183	0.0529	0.0037
6	rs77645563	111203960	0.75	0.745768311887514	1	0.139999700676332	0.903633641358013	0.0436512133647377	0.005	0.0039	0.1022	0.0166	0.0431	0.0152	0.0156	0.0366	0.0024	0.0421	0.0496	0.1076	0.0033	0.0444	0.0934	0.0145	0.0176	0.0022	0.0048	0.0173	0.0168	0.1328	0.0337	0.1183	0.0529	0.0037
6	rs76923051	111208201	0.75	0.745768311887514	1	0.139999700676332	0.895665141554808	0.042283217594939	0.005	0.0039	0.1022	0.0167	0.0431	0.0152	0.0156	0.0365	0.0024	0.0421	0.0496	0.1076	0.0033	0.0443	0.0934	0.0145	0.0176	0.0022	0.0048	0.0173	0.0168	0.1328	0.0337	0.1183	0.0529	0.0037
6	rs12660659	111211974	0.75	0.745768311887514	1	0.139999700676332	0.892387795761116	0.0444002990420635	0.005	0.0039	0.1022	0.0167	0.0431	0.0152	0.0156	0.0365	0.0024	0.0421	0.0496	0.1075	0.0033	0.0443	0.0934	0.0145	0.0176	0.0022	0.0048	0.0173	0.0168	0.1328	0.0337	0.1182	0.0529	0.0037
6	rs79818865	111252675	0.75	0.745768311887514	1	0.139999700676332	0.822131468259988	0.0616012571642129	0.0052	0.004	0.1013	0.0169	0.0431	0.0153	0.0158	0.0362	0.0025	0.0418	0.0497	0.1069	0.0035	0.0441	0.0941	0.0145	0.0178	0.0024	0.0049	0.0173	0.017	0.1329	0.0338	0.1172	0.0534	0.0038
6	rs1279474	111258468	0.75	0.745768311887514	1	0.139999700676332	0.834028306577761	0.0640889964898821	0.0052	0.004	0.1012	0.017	0.0431	0.0153	0.0158	0.0361	0.0026	0.0417	0.0497	0.1068	0.0036	0.0441	0.0942	0.0146	0.0178	0.0024	0.0049	0.0173	0.017	0.1329	0.0338	0.1171	0.0535	0.0039
6	rs9372273	111260529	0.75	0.745768311887514	1	0.139999700676332	0.837771023196256	0.0586974023539478	0.0052	0.004	0.1012	0.017	0.0431	0.0153	0.0159	0.0361	0.0026	0.0417	0.0497	0.1067	0.0036	0.0441	0.0942	0.0146	0.0178	0.0024	0.0049	0.0173	0.017	0.1329	0.0339	0.117	0.0535	0.0039
6	rs17743512	111260597	0.75	0.745768311887514	1	0.139999700676332	0.837531912482765	0.0596806478881288	0.0052	0.004	0.1012	0.017	0.0431	0.0153	0.0159	0.0361	0.0026	0.0417	0.0497	0.1067	0.0036	0.0441	0.0942	0.0146	0.0178	0.0024	0.0049	0.0173	0.017	0.1329	0.0339	0.117	0.0535	0.0039
6	rs9374227	111283592	0.74	0.82166312078733	1	0.139999700676332	0.815816480405422	0.0442846865317722	0.0053	0.004	0.1008	0.017	0.0433	0.0154	0.0159	0.0359	0.0027	0.0415	0.0496	0.1061	0.0038	0.0438	0.0944	0.0146	0.0179	0.0026	0.005	0.0173	0.0171	0.1328	0.0339	0.1166	0.0541	0.004
6	rs41289884	111288941	0.74	0.82166312078733	1	0.139999700676332	0.785797190740887	0.0420006674665008	0.0053	0.004	0.1007	0.0169	0.0433	0.0156	0.0162	0.0358	0.0027	0.0415	0.0493	0.1061	0.0038	0.0438	0.0944	0.0147	0.0179	0.0026	0.005	0.0173	0.0171	0.1328	0.0339	0.1166	0.054	0.004
6	rs80159297	111301455	0.74	0.82166312078733	1	0.139999700676332	0.757411625363805	0.0449803670229448	0.0053	0.0038	0.1008	0.017	0.0436	0.0157	0.0161	0.0359	0.0025	0.0416	0.0494	0.1061	0.0037	0.044	0.0943	0.0147	0.018	0.0024	0.0049	0.0174	0.0171	0.1329	0.0341	0.1164	0.054	0.0039
6	rs117885202	111303620	0.74	0.82166312078733	1	0.139999700676332	0.757411625363805	0.0449222099932158	0.0053	0.0038	0.1008	0.017	0.0436	0.0157	0.0161	0.0359	0.0025	0.0416	0.0494	0.1061	0.0037	0.044	0.0943	0.0147	0.018	0.0024	0.0049	0.0174	0.0171	0.1329	0.0341	0.1164	0.054	0.0039
6	rs4947092	111309591	0.74	0.82166312078733	1	0.139999700676332	0.757716882760673	0.0442846865317722	0.0053	0.0038	0.1008	0.017	0.0436	0.0157	0.0161	0.0359	0.0025	0.0416	0.0494	0.1061	0.0037	0.044	0.0943	0.0147	0.018	0.0024	0.0049	0.0174	0.0171	0.1329	0.0341	0.1164	0.054	0.0039
6	rs3763196	111321037	0.75	0.745768311887514	1	0.139999700676332	0.737384053169882	0.0515788662658605	0.0053	0.0038	0.1009	0.017	0.0437	0.0158	0.0161	0.0358	0.0026	0.0418	0.0496	0.1061	0.0037	0.0438	0.0939	0.0145	0.0179	0.0024	0.0049	0.0175	0.0172	0.1331	0.0342	0.1158	0.0541	0.0039
6	rs9374243	111329827	0.75	0.745768311887514	1	0.139999700676332	0.729259076291919	0.0387853668883745	0.0055	0.0038	0.1003	0.0177	0.0449	0.0171	0.0168	0.0349	0.0027	0.0426	0.05	0.105	0.004	0.0432	0.0926	0.0147	0.018	0.0025	0.005	0.0175	0.0174	0.1332	0.0345	0.1129	0.0542	0.0041
6	rs71562269	111343428	0.75	0.745768311887514	1	0.139999700676332	0.734596025724708	0.0202837322743333	0.0057	0.0038	0.0999	0.0182	0.0452	0.0182	0.0172	0.0343	0.0028	0.043	0.0502	0.1042	0.0041	0.043	0.0919	0.0149	0.0181	0.0025	0.005	0.0175	0.0179	0.1327	0.0345	0.1119	0.0543	0.0043
6	rs1044388	111346808	0.75	0.745768311887514	1	0.139999700676332	0.740705599192573	0.0180566899876586	0.0057	0.0038	0.0998	0.0182	0.0451	0.0182	0.0173	0.0343	0.0028	0.0429	0.0502	0.1042	0.0041	0.0429	0.0918	0.0149	0.0181	0.0025	0.005	0.0174	0.0179	0.1329	0.0344	0.112	0.0543	0.0043
6	rs9374250	111349794	0.75	0.745768311887514	1	0.139999700676332	0.738515659966673	0.0182851640271501	0.0057	0.0038	0.0998	0.0183	0.0451	0.0183	0.0173	0.0343	0.0028	0.0428	0.0502	0.1042	0.0041	0.0429	0.0917	0.015	0.0182	0.0025	0.005	0.0174	0.0179	0.1328	0.0344	0.112	0.0543	0.0043
6	rs17806392	111351915	0.75	0.745768311887514	1	0.139999700676332	0.718114957465606	0.0143555612767348	0.0057	0.0038	0.0997	0.0183	0.0453	0.0183	0.0174	0.0343	0.0028	0.0428	0.0501	0.104	0.0041	0.0429	0.0916	0.015	0.0182	0.0025	0.005	0.0174	0.0181	0.1326	0.0344	0.112	0.0543	0.0043
6	rs2342512	111352746	0.75	0.745768311887514	1	0.139999700676332	0.704753847161264	0.0142203211230938	0.0057	0.0038	0.0997	0.0183	0.0453	0.0183	0.0174	0.0343	0.0028	0.0428	0.0501	0.104	0.0041	0.0429	0.0916	0.015	0.0182	0.0025	0.0049	0.0174	0.0181	0.1326	0.0344	0.112	0.0543	0.0043
6	rs77882774	111353736	0.75	0.745768311887514	1	0.139999700676332	0.669961977221963	0.0107242275523274	0.0057	0.0038	0.0996	0.0183	0.0453	0.0183	0.0174	0.0343	0.0028	0.0428	0.0501	0.104	0.0041	0.0429	0.0916	0.015	0.0182	0.0025	0.0049	0.0174	0.0181	0.1326	0.0344	0.112	0.0543	0.0043
6	rs117688922	111357828	0.75	0.745768311887514	1	0.139999700676332	0.620176723462875	0.0100057429421696	0.0057	0.0038	0.0992	0.0183	0.0454	0.0183	0.0174	0.0342	0.0028	0.0429	0.0501	0.1041	0.0041	0.0427	0.0914	0.015	0.0182	0.0025	0.0049	0.0175	0.0182	0.1327	0.0344	0.1122	0.0543	0.0043
6	rs79300162	111358976	0.75	0.745768311887514	1	0.139999700676332	0.603742763214607	0.00989315261881819	0.0057	0.0038	0.0991	0.0183	0.0457	0.0184	0.0174	0.0342	0.0029	0.0429	0.0501	0.104	0.0042	0.0427	0.0914	0.015	0.0182	0.0025	0.0049	0.0175	0.0181	0.1327	0.0344	0.1122	0.0543	0.0044
6	rs72939521	111359363	0.75	0.745768311887514	1	0.139999700676332	0.599202425150324	0.0104915395644721	0.0057	0.0038	0.099	0.0183	0.0457	0.0184	0.0174	0.0342	0.0029	0.0429	0.0501	0.1041	0.0042	0.0427	0.0914	0.015	0.0182	0.0026	0.0049	0.0175	0.0181	0.1327	0.0344	0.1122	0.0543	0.0044
6	rs9386995	111375763	0.76	0.674502615793853	1	0.139999700676332	0.453585504704457	0.010841548984753	0.0062	0.004	0.0948	0.0186	0.047	0.0188	0.0184	0.0327	0.0033	0.0431	0.0506	0.1053	0.0046	0.0418	0.0906	0.0148	0.0183	0.0029	0.0046	0.0184	0.0185	0.1328	0.0349	0.1114	0.0535	0.0049
6	rs4947100	111378849	0.76	0.674502615793853	1	0.139999700676332	0.490497207325209	0.0131939373645986	0.0062	0.004	0.0945	0.0188	0.0471	0.0188	0.0183	0.0326	0.0033	0.0431	0.0509	0.1054	0.0047	0.0417	0.0906	0.0147	0.0184	0.0029	0.0046	0.0185	0.0185	0.1328	0.0349	0.1113	0.0535	0.0049
6	rs6906163	111379643	0.76	0.674502615793853	1	0.139999700676332	0.482655495264259	0.0182088497742041	0.0062	0.004	0.0943	0.0188	0.0471	0.0188	0.0183	0.0326	0.0033	0.0431	0.0509	0.1053	0.0047	0.0416	0.0905	0.0147	0.0184	0.0029	0.0046	0.0185	0.0185	0.1329	0.0349	0.1113	0.0535	0.005
6	rs6904275	111381468	0.76	0.674502615793853	1	0.139999700676332	0.4841444438979	0.0205659017724274	0.0062	0.004	0.0938	0.0187	0.0473	0.0188	0.0183	0.0326	0.0034	0.0431	0.051	0.1053	0.0047	0.0416	0.09	0.0147	0.0184	0.003	0.0046	0.0185	0.0185	0.133	0.035	0.1115	0.0537	0.005
6	rs7754456	111387327	0.77	0.607778593196603	1	0.139999700676332	0.527182336559961	0.0237501707226103	0.0063	0.004	0.0932	0.0183	0.049	0.0187	0.0183	0.0328	0.0033	0.0427	0.0518	0.1061	0.0047	0.0396	0.0899	0.014	0.0181	0.0031	0.0044	0.0181	0.0185	0.1326	0.0379	0.11	0.0541	0.005
6	rs76526487	111388109	0.77	0.607778593196603	1	0.139999700676332	0.506934395392966	0.0267383323651783	0.0063	0.0041	0.0931	0.0182	0.0494	0.0187	0.0183	0.0328	0.0033	0.0426	0.052	0.1063	0.0047	0.0397	0.0898	0.0139	0.0181	0.0031	0.0044	0.0181	0.0185	0.1326	0.0377	0.1097	0.0541	0.005
6	rs3851224	111388376	0.77	0.607778593196603	1	0.139999700676332	0.508840390859	0.0289339893107652	0.0063	0.0041	0.0928	0.0182	0.0495	0.0187	0.0183	0.0328	0.0033	0.0426	0.0521	0.1065	0.0046	0.0398	0.0899	0.0139	0.0181	0.0031	0.0044	0.0182	0.0186	0.1324	0.0379	0.1095	0.0541	0.005
6	rs9481140	111394511	0.79	0.487570276707753	1	0.139999700676332	0.777210629688615	0.164092450458626	0.006	0.004	0.0907	0.0159	0.0493	0.0183	0.0196	0.0323	0.0027	0.0416	0.0556	0.113	0.0036	0.0438	0.0898	0.0121	0.0141	0.0029	0.003	0.0192	0.0192	0.1299	0.0448	0.1072	0.0513	0.0051
6	rs62421901	111395505	0.79	0.487570276707753	1	0.139999700676332	0.779140962680112	0.188303075145859	0.006	0.004	0.0908	0.0159	0.0494	0.0183	0.0196	0.0323	0.0026	0.0416	0.0556	0.1131	0.0036	0.044	0.0899	0.0121	0.014	0.0029	0.0029	0.0192	0.0192	0.1298	0.0449	0.1073	0.0511	0.005
6	rs62421903	111401965	0.79	0.487570276707753	1	0.139999700676332	0.828705339193464	0.211599019334641	0.0059	0.004	0.0911	0.0156	0.0494	0.0182	0.0197	0.032	0.0025	0.0415	0.0558	0.1139	0.0035	0.0442	0.0901	0.0119	0.0139	0.0028	0.0027	0.0191	0.0192	0.1295	0.0453	0.1078	0.0505	0.005
6	rs117373513	111404733	0.79	0.487570276707753	1	0.139999700676332	0.81125120767141	0.237765735486147	0.0058	0.004	0.0912	0.0154	0.0495	0.0182	0.0196	0.0316	0.0024	0.0413	0.0559	0.1145	0.0034	0.0442	0.0903	0.0118	0.0138	0.0028	0.0026	0.0192	0.0191	0.1294	0.0456	0.1082	0.0503	0.0049
6	rs62421904	111408397	0.79	0.487570276707753	1	0.139999700676332	0.851047157582333	0.247675215918046	0.0057	0.0039	0.0912	0.0152	0.0495	0.0182	0.0196	0.0311	0.0023	0.041	0.0561	0.1153	0.0032	0.0442	0.0907	0.0117	0.0136	0.0029	0.0025	0.0194	0.0189	0.1294	0.046	0.1087	0.0499	0.0048
6	rs12198881	111416198	0.79	0.487570276707753	1	0.139999700676332	0.786495193192	0.221038087386348	0.0055	0.0036	0.0902	0.0153	0.0498	0.0182	0.0204	0.0298	0.002	0.0408	0.0568	0.1158	0.0029	0.0445	0.0914	0.0116	0.0134	0.0027	0.0023	0.0194	0.0185	0.1294	0.0463	0.1109	0.0491	0.0042
6	rs75609740	111417355	0.79	0.487570276707753	0.99	0.161794913519683	0.793567857130064	0.238540435944697	0.0054	0.0036	0.0902	0.0153	0.0498	0.0182	0.0204	0.0296	0.0019	0.0407	0.0569	0.1158	0.0028	0.0445	0.0914	0.0116	0.0133	0.0027	0.0022	0.0195	0.0186	0.1296	0.0464	0.1112	0.0488	0.0041
6	rs62421905	111417363	0.79	0.487570276707753	0.99	0.161794913519683	0.793801488708113	0.23876192736424	0.0054	0.0036	0.0902	0.0153	0.0498	0.0182	0.0204	0.0296	0.0019	0.0407	0.0569	0.1158	0.0028	0.0445	0.0914	0.0116	0.0133	0.0027	0.0022	0.0195	0.0186	0.1296	0.0464	0.1112	0.0488	0.0041
6	rs117190473	111433581	0.79	0.487570276707753	0.99	0.161794913519683	0.91974212361377	0.237765735486147	0.0052	0.0035	0.0902	0.0153	0.0499	0.0182	0.0206	0.029	0.0018	0.0406	0.0573	0.1159	0.0026	0.0445	0.0915	0.0115	0.0132	0.0027	0.0022	0.0195	0.0188	0.1304	0.0468	0.1123	0.0479	0.0038
6	rs9386999	111442097	0.79	0.487570276707753	0.99	0.161794913519683	0.92106912135342	0.240092258422934	0.0052	0.0035	0.0902	0.0153	0.0499	0.0182	0.0206	0.029	0.0018	0.0406	0.0573	0.1159	0.0026	0.0445	0.0915	0.0115	0.0132	0.0027	0.0022	0.0195	0.0188	0.1304	0.0468	0.1123	0.0479	0.0038
6	rs75661418	111489659	0.79	0.487570276707753	0.99	0.161794913519683	0.953576116904457	0.241980939028418	0.0052	0.0035	0.0902	0.0154	0.0499	0.0183	0.0207	0.0289	0.0017	0.0405	0.057	0.1159	0.0026	0.0445	0.0916	0.0115	0.0133	0.0027	0.0021	0.0195	0.0189	0.1305	0.0468	0.1126	0.0478	0.0038
6	rs76869750	111499822	0.79	0.487570276707753	0.99	0.161794913519683	0.969622926866495	0.266496312868419	0.0052	0.0035	0.0902	0.0154	0.0499	0.0183	0.0207	0.0289	0.0017	0.0405	0.0569	0.1159	0.0026	0.0445	0.0917	0.0115	0.0133	0.0027	0.0021	0.0195	0.0189	0.1306	0.0468	0.1126	0.0478	0.0038
6	rs72939559	111502110	0.79	0.487570276707753	0.99	0.161794913519683	0.974713246684565	0.269367963346765	0.0052	0.0035	0.0902	0.0154	0.0499	0.0183	0.0207	0.0289	0.0017	0.0405	0.0569	0.1159	0.0026	0.0445	0.0917	0.0115	0.0133	0.0027	0.0021	0.0195	0.0189	0.1306	0.0468	0.1126	0.0478	0.0038
6	rs80347325	111503951	0.79	0.487570276707753	0.99	0.161794913519683	0.984670848003415	0.277923629930956	0.0052	0.0035	0.0902	0.0154	0.0499	0.0183	0.0207	0.0289	0.0017	0.0405	0.0569	0.1159	0.0026	0.0444	0.0917	0.0115	0.0133	0.0027	0.0021	0.0195	0.0189	0.1306	0.0469	0.1126	0.0478	0.0038
6	rs112443229	111504929	0.79	0.487570276707753	0.99	0.161794913519683	0.989024326699182	0.281648798188484	0.0052	0.0035	0.0902	0.0154	0.0499	0.0183	0.0207	0.0289	0.0017	0.0405	0.0569	0.1159	0.0026	0.0444	0.0917	0.0115	0.0133	0.0027	0.0021	0.0195	0.0189	0.1306	0.0469	0.1126	0.0478	0.0038
6	rs354524	111508109	0.79	0.487570276707753	0.99	0.161794913519683	1.04615467893514	0.317775015679637	0.0052	0.0035	0.0902	0.0154	0.0499	0.0183	0.0207	0.0289	0.0017	0.0405	0.0569	0.1159	0.0026	0.0441	0.0917	0.0115	0.0133	0.0027	0.0021	0.0196	0.0191	0.1306	0.047	0.1127	0.0478	0.0038
6	rs1216020	111515207	0.79	0.487570276707753	0.99	0.161794913519683	1.03307600886475	0.321410030597758	0.0052	0.0035	0.0903	0.0154	0.0499	0.0183	0.0206	0.0289	0.0017	0.0405	0.0568	0.1161	0.0026	0.0439	0.0918	0.0115	0.0133	0.0027	0.0021	0.0192	0.0191	0.1309	0.0469	0.1127	0.0476	0.0038
6	rs117098186	111518750	0.79	0.487570276707753	1	0.139999700676332	1.01816125312985	0.318137967515248	0.0052	0.0035	0.0903	0.0154	0.0499	0.0182	0.0206	0.0288	0.0017	0.0405	0.0568	0.1162	0.0026	0.044	0.0918	0.0115	0.0133	0.0027	0.0021	0.0192	0.0191	0.1309	0.0469	0.1127	0.0476	0.0038
6	rs434034	111525383	0.79	0.487570276707753	1	0.139999700676332	1.00935811899598	0.328349957995155	0.0052	0.0035	0.0903	0.0151	0.0499	0.018	0.0206	0.0286	0.0017	0.0406	0.0568	0.1169	0.0026	0.044	0.0918	0.0115	0.0133	0.0026	0.0021	0.0192	0.0191	0.131	0.047	0.1127	0.0476	0.0038
6	rs35929393	111528384	0.79	0.487570276707753	1	0.139999700676332	0.988340907763666	0.31971217204012	0.0051	0.0035	0.0903	0.0151	0.0499	0.018	0.0206	0.0286	0.0017	0.0406	0.0568	0.1169	0.0026	0.044	0.0919	0.0115	0.0133	0.0026	0.0021	0.0192	0.0191	0.1311	0.047	0.1128	0.0476	0.0038
6	rs72939580	111528844	0.79	0.487570276707753	1	0.139999700676332	0.987486906239123	0.31959099796128	0.0051	0.0034	0.0903	0.0151	0.0499	0.018	0.0206	0.0286	0.0017	0.0406	0.0568	0.1169	0.0026	0.044	0.0919	0.0115	0.0133	0.0026	0.0021	0.0192	0.0191	0.1311	0.047	0.1128	0.0476	0.0038
6	rs77627779	111539925	0.79	0.487570276707753	1.02	0.103026239636585	0.974543392771674	0.328838600465995	0.005	0.0034	0.0905	0.015	0.05	0.0179	0.0204	0.0282	0.0016	0.0403	0.0569	0.1173	0.0024	0.0439	0.0923	0.0115	0.0132	0.0025	0.002	0.0192	0.0191	0.1315	0.0471	0.1132	0.0473	0.0036
6	rs17072442	111543412	0.79	0.487570276707753	1.02	0.103026239636585	0.972760661608013	0.32043950100801	0.005	0.0034	0.0907	0.015	0.05	0.0179	0.0204	0.0282	0.0015	0.0401	0.0569	0.1173	0.0024	0.0439	0.0925	0.0116	0.0132	0.0025	0.002	0.0192	0.0191	0.1317	0.0471	0.1133	0.0472	0.0036
6	rs117711648	111546307	0.79	0.487570276707753	1.02	0.103026239636585	0.988597167189481	0.340258982476078	0.005	0.0033	0.0908	0.015	0.0501	0.0178	0.0203	0.0281	0.0015	0.0399	0.0569	0.1174	0.0024	0.0439	0.0926	0.0115	0.0132	0.0025	0.002	0.0192	0.0191	0.1318	0.0472	0.1135	0.0472	0.0035
6	rs80096687	111558671	0.8	0.433874260405774	1.02	0.103026239636585	1.07162783867753	0.373026481115051	0.005	0.0032	0.0911	0.0149	0.05	0.0177	0.0199	0.0275	0.0013	0.0384	0.0574	0.1177	0.0023	0.044	0.0937	0.0113	0.0131	0.0022	0.0018	0.019	0.0192	0.1325	0.0475	0.1144	0.0473	0.0033
6	rs7743593	111558989	0.8	0.433874260405774	1.01	0.120454976543865	1.09440733070946	0.378485250291297	0.005	0.0032	0.0911	0.015	0.05	0.0178	0.0199	0.0274	0.0013	0.0384	0.0574	0.1178	0.0023	0.0441	0.0936	0.0114	0.0131	0.0022	0.0018	0.019	0.0192	0.1325	0.0475	0.1143	0.047	0.0033
6	rs9487602	111560946	0.8	0.433874260405774	1.01	0.120454976543865	1.13800421042461	0.412085019590346	0.005	0.0032	0.0911	0.0149	0.05	0.0177	0.0198	0.0275	0.0013	0.0384	0.0574	0.1178	0.0023	0.0441	0.0937	0.0114	0.0131	0.0022	0.0018	0.019	0.0192	0.1327	0.0475	0.1143	0.0471	0.0033
6	rs391196	111563908	0.8	0.433874260405774	1.01	0.120454976543865	1.12330699491029	0.426214639476211	0.0049	0.0032	0.0911	0.0149	0.05	0.0177	0.0198	0.0274	0.0012	0.0383	0.0574	0.118	0.0023	0.044	0.0938	0.0113	0.0131	0.0022	0.0018	0.0189	0.0192	0.1329	0.0475	0.1144	0.0471	0.0032
6	rs12662324	111574737	0.8	0.433874260405774	1.01	0.120454976543865	1.14823729557671	0.400539281803551	0.0049	0.0031	0.0912	0.0149	0.05	0.0176	0.0197	0.0273	0.0012	0.0382	0.0574	0.1184	0.0022	0.0439	0.0941	0.0113	0.0132	0.002	0.0016	0.0188	0.0192	0.1335	0.0475	0.1145	0.0468	0.0032
6	rs6925442	111581809	0.8	0.433874260405774	1.01	0.120454976543865	1.14288985270922	0.36746393293686	0.0048	0.0031	0.0912	0.0149	0.0501	0.0176	0.0197	0.0273	0.0011	0.0382	0.0574	0.1186	0.0023	0.0439	0.0944	0.0112	0.0132	0.0019	0.0015	0.0187	0.0189	0.1337	0.0475	0.1147	0.0466	0.0031
6	rs147451538	111583530	0.8	0.433874260405774	1.01	0.120454976543865	1.1495076229697	0.367968643820657	0.0048	0.0031	0.0912	0.0149	0.0501	0.0176	0.0197	0.0273	0.0011	0.0382	0.0574	0.1187	0.0023	0.0439	0.0945	0.0112	0.0132	0.0019	0.0015	0.0187	0.0188	0.1337	0.0475	0.1147	0.0466	0.0031
6	rs11153279	111587266	0.8	0.433874260405774	0.99	0.161794913519683	1.19827919451351	0.396281241577212	0.0048	0.0031	0.0912	0.0149	0.05	0.0177	0.0197	0.0273	0.0011	0.0382	0.0574	0.1187	0.0023	0.0439	0.0946	0.0112	0.0132	0.0018	0.0015	0.0187	0.0187	0.1338	0.0475	0.1148	0.0466	0.0031
6	rs17072508	111588188	0.8	0.433874260405774	0.99	0.161794913519683	1.1742975990136	0.375689610904021	0.0048	0.0031	0.0912	0.0149	0.05	0.0177	0.0197	0.0273	0.0011	0.0382	0.0574	0.1187	0.0023	0.0439	0.0946	0.0112	0.0132	0.0018	0.0015	0.0186	0.0187	0.1338	0.0475	0.1147	0.0466	0.0031
6	rs78051065	111600406	0.8	0.433874260405774	0.99	0.161794913519683	1.18364718951632	0.409612677979929	0.0048	0.0032	0.0912	0.0149	0.0499	0.0177	0.0195	0.0273	0.0011	0.0383	0.0574	0.1185	0.0023	0.0438	0.0946	0.0112	0.0132	0.0019	0.0014	0.0185	0.0188	0.1341	0.0477	0.1147	0.0466	0.0031
6	rs78334305	111616015	0.8	0.433874260405774	0.99	0.161794913519683	1.16945093500838	0.434648037229202	0.0048	0.0032	0.0913	0.0147	0.0497	0.0178	0.0191	0.0271	0.001	0.0384	0.0573	0.1183	0.0023	0.0439	0.095	0.0111	0.0132	0.0021	0.0013	0.0183	0.0189	0.1346	0.0479	0.1148	0.0467	0.0031
6	rs3204954	111628597	0.8	0.433874260405774	0.99	0.161794913519683	1.17027340014028	0.426083220514208	0.0047	0.0032	0.0913	0.0147	0.0497	0.0178	0.019	0.027	0.001	0.0384	0.0572	0.1183	0.0023	0.0439	0.0951	0.011	0.0132	0.0021	0.0013	0.0182	0.0189	0.1347	0.0479	0.1149	0.0467	0.0031
6	rs3204953	111628626	0.8	0.433874260405774	0.99	0.161794913519683	1.17027340014028	0.426214639476211	0.0047	0.0032	0.0913	0.0147	0.0497	0.0178	0.019	0.027	0.001	0.0384	0.0572	0.1183	0.0023	0.0439	0.0951	0.011	0.0132	0.0021	0.0013	0.0182	0.0189	0.1347	0.0479	0.1149	0.0467	0.0031
6	rs17511434	111635086	0.8	0.433874260405774	0.99	0.161794913519683	1.17173611944673	0.427529428911454	0.0047	0.0032	0.0913	0.0147	0.0496	0.0178	0.019	0.027	0.001	0.0384	0.0572	0.1182	0.0023	0.0439	0.0952	0.011	0.0132	0.0022	0.0013	0.018	0.0189	0.1348	0.048	0.1149	0.0468	0.0031
6	rs17511349	111645599	0.8	0.433874260405774	0.99	0.161794913519683	1.18759735693146	0.422670167038605	0.0047	0.0032	0.0913	0.0146	0.0496	0.0178	0.0189	0.027	0.001	0.0385	0.0572	0.1182	0.0023	0.0438	0.0955	0.011	0.0131	0.0022	0.0012	0.0179	0.0189	0.135	0.0481	0.1149	0.0468	0.0031
6	rs117326910	111647857	0.8	0.433874260405774	0.99	0.161794913519683	1.21669058695749	0.444453970025949	0.0047	0.0032	0.0914	0.0145	0.0495	0.0179	0.0187	0.0269	0.001	0.0386	0.0571	0.118	0.0023	0.0437	0.0959	0.0109	0.0131	0.0024	0.0011	0.0177	0.0189	0.1353	0.0484	0.115	0.0468	0.0031
6	rs465969	111655530	0.8	0.433874260405774	0.99	0.161794913519683	1.2656881735919	0.45645788601567	0.0047	0.0031	0.0914	0.0145	0.0494	0.0179	0.0186	0.0269	9e-04	0.0387	0.057	0.1178	0.0023	0.0437	0.0962	0.0109	0.013	0.0025	0.001	0.0176	0.0189	0.1356	0.0485	0.1151	0.0468	0.003
6	rs240993	111673714	0.8	0.433874260405774	0.99	0.161794913519683	1.30740190102096	0.494467049626395	0.0047	0.0031	0.0915	0.0145	0.0494	0.0179	0.0186	0.0269	9e-04	0.0385	0.057	0.1178	0.0023	0.0435	0.0964	0.0109	0.0129	0.0025	0.001	0.0176	0.0188	0.1358	0.0484	0.1152	0.0468	0.003
6	rs17511083	111679223	0.8	0.433874260405774	0.99	0.161794913519683	1.30549465503492	0.49023549490149	0.0047	0.0031	0.0915	0.0145	0.0494	0.0179	0.0186	0.0269	9e-04	0.0385	0.057	0.1177	0.0023	0.0435	0.0964	0.0109	0.0129	0.0025	0.001	0.0176	0.0188	0.1358	0.0484	0.1152	0.0468	0.003
6	rs72945312	111682135	0.8	0.433874260405774	0.98	0.18597139562509	1.30416021241169	0.487782751111011	0.0047	0.0031	0.0915	0.0145	0.0494	0.0179	0.0186	0.0269	9e-04	0.0385	0.057	0.1177	0.0023	0.0435	0.0964	0.0109	0.0129	0.0025	0.001	0.0176	0.0188	0.1358	0.0484	0.1152	0.0468	0.003
6	rs11751625	111683322	0.8	0.433874260405774	0.98	0.18597139562509	1.25393222809355	0.475702095162305	0.0047	0.0031	0.0915	0.0145	0.0494	0.0179	0.0186	0.0268	9e-04	0.0385	0.057	0.1177	0.0023	0.0433	0.0964	0.0109	0.0129	0.0025	0.0012	0.0176	0.0188	0.1357	0.0484	0.1152	0.047	0.003
6	rs3218606	111689082	0.8	0.433874260405774	0.98	0.18597139562509	1.25083569157376	0.472187762703132	0.0047	0.0031	0.0915	0.0145	0.0494	0.0179	0.0186	0.0268	9e-04	0.0385	0.057	0.1177	0.0023	0.0433	0.0964	0.0109	0.0129	0.0025	0.0012	0.0176	0.0188	0.1357	0.0484	0.1152	0.047	0.003
6	rs3218599	111694124	0.8	0.433874260405774	0.98	0.18597139562509	1.2493354004003	0.486013293769899	0.0047	0.0031	0.0915	0.0145	0.0494	0.0179	0.0186	0.0268	9e-04	0.0385	0.0569	0.1177	0.0023	0.0433	0.0964	0.0109	0.0129	0.0025	0.0012	0.0176	0.0188	0.1357	0.0484	0.1152	0.047	0.003
6	rs462779	111695887	0.8	0.433874260405774	0.98	0.18597139562509	1.3096919918637	0.521849205433016	0.0047	0.0032	0.0915	0.0145	0.0494	0.018	0.0186	0.0269	0.001	0.0386	0.0569	0.1177	0.0023	0.0433	0.0964	0.0109	0.0129	0.0027	0.0012	0.0176	0.0188	0.1353	0.0485	0.1153	0.0471	0.0031
6	rs3218600	111695899	0.8	0.433874260405774	0.98	0.18597139562509	1.27380066524098	0.52448296337943	0.0047	0.0032	0.0915	0.0142	0.0494	0.0179	0.0186	0.0269	0.001	0.0386	0.0569	0.1176	0.0023	0.0434	0.0964	0.0109	0.0129	0.0027	0.0012	0.0176	0.0188	0.1354	0.0484	0.1153	0.0471	0.0031
6	rs458017	111696091	0.8	0.433874260405774	0.98	0.18597139562509	1.27380066524098	0.52448296337943	0.0047	0.0032	0.0915	0.0142	0.0494	0.0179	0.0186	0.0269	0.001	0.0386	0.0569	0.1176	0.0023	0.0434	0.0964	0.0109	0.0129	0.0027	0.0012	0.0176	0.0188	0.1354	0.0484	0.1153	0.0471	0.0031
6	rs17539553	111699789	0.8	0.433874260405774	0.98	0.18597139562509	1.28051312332415	0.533100332944178	0.0047	0.0032	0.0915	0.0142	0.0494	0.0179	0.0186	0.0269	0.001	0.0386	0.0569	0.1176	0.0023	0.0434	0.0964	0.0109	0.0129	0.0028	0.0012	0.0176	0.0188	0.1354	0.0485	0.1153	0.0471	0.003
6	rs17539476	111710688	0.8	0.433874260405774	0.98	0.18597139562509	1.29578417757531	0.537840807472134	0.0047	0.0032	0.0915	0.0142	0.0495	0.0179	0.0186	0.0269	9e-04	0.0386	0.0569	0.1176	0.0023	0.0434	0.0963	0.0109	0.0129	0.0029	0.0012	0.0176	0.0188	0.1354	0.0485	0.1154	0.0471	0.003
6	rs79047923	111721362	0.8	0.433874260405774	0.98	0.18597139562509	1.29074943896488	0.532125650615653	0.0047	0.0032	0.0915	0.0142	0.0495	0.0179	0.0186	0.0269	9e-04	0.0386	0.0569	0.1176	0.0023	0.0434	0.0963	0.0109	0.0129	0.0029	0.0012	0.0176	0.0188	0.1354	0.0485	0.1154	0.0471	0.003
6	rs17510641	111724426	0.8	0.433874260405774	0.98	0.18597139562509	1.28885147938732	0.533378895195939	0.0047	0.0032	0.0915	0.0142	0.0495	0.0179	0.0186	0.0269	9e-04	0.0386	0.0569	0.1176	0.0023	0.0434	0.0963	0.0109	0.0129	0.0029	0.0012	0.0176	0.0188	0.1354	0.0485	0.1154	0.0471	0.003
6	rs17510548	111736134	0.81	0.384295662080596	0.98	0.18597139562509	1.26559395909936	0.533796806500817	0.0047	0.0032	0.0915	0.0142	0.0496	0.018	0.0186	0.027	9e-04	0.0387	0.0569	0.1174	0.0023	0.0435	0.0961	0.0109	0.0129	0.0027	0.0012	0.0176	0.0188	0.1353	0.0485	0.1157	0.047	0.003
6	rs118008540	111739245	0.81	0.384295662080596	0.98	0.18597139562509	1.26597083319762	0.530455801691143	0.0047	0.0032	0.0915	0.0142	0.0496	0.018	0.0186	0.027	9e-04	0.0387	0.0569	0.1174	0.0023	0.0435	0.0961	0.0109	0.0129	0.0027	0.0012	0.0176	0.0188	0.1353	0.0485	0.1157	0.047	0.003
6	rs74385665	111740466	0.81	0.384295662080596	0.98	0.18597139562509	1.26606505844189	0.531012272562211	0.0047	0.0032	0.0915	0.0142	0.0496	0.018	0.0186	0.027	9e-04	0.0387	0.0569	0.1174	0.0023	0.0435	0.0961	0.0109	0.0129	0.0027	0.0012	0.0176	0.0188	0.1353	0.0485	0.1157	0.047	0.003
6	rs77267158	111750788	0.81	0.384295662080596	0.98	0.18597139562509	1.27040232339925	0.53365749367829	0.0047	0.0032	0.0915	0.0142	0.0496	0.018	0.0186	0.027	9e-04	0.0387	0.0569	0.1174	0.0023	0.0435	0.0961	0.0109	0.0129	0.0027	0.0012	0.0176	0.0188	0.1353	0.0485	0.1157	0.047	0.003
6	rs17751426	111772223	0.81	0.384295662080596	0.98	0.18597139562509	1.23166574788597	0.500763224320013	0.0047	0.0032	0.0913	0.0142	0.0497	0.018	0.0186	0.027	9e-04	0.0387	0.0569	0.1174	0.0023	0.0435	0.096	0.0108	0.0128	0.0024	0.0012	0.0176	0.0189	0.1353	0.0485	0.1161	0.047	0.003
6	rs34530632	111776335	0.81	0.384295662080596	0.98	0.18597139562509	1.22347178452787	0.508455416393232	0.0047	0.0032	0.0913	0.0142	0.0498	0.018	0.0186	0.027	9e-04	0.0387	0.0569	0.1174	0.0023	0.0435	0.096	0.0108	0.0128	0.0023	0.0012	0.0176	0.0189	0.1353	0.0484	0.1161	0.047	0.003
6	rs17510436	111777154	0.81	0.384295662080596	0.98	0.18597139562509	1.22235606513144	0.507629830565208	0.0047	0.0032	0.0913	0.0142	0.0498	0.018	0.0186	0.027	9e-04	0.0387	0.0569	0.1174	0.0023	0.0435	0.096	0.0108	0.0128	0.0023	0.0012	0.0176	0.0189	0.1353	0.0484	0.1161	0.047	0.003
6	rs117299389	111779180	0.81	0.384295662080596	0.98	0.18597139562509	1.21854699758314	0.501585960537479	0.0047	0.0032	0.0913	0.0142	0.0498	0.018	0.0186	0.027	9e-04	0.0387	0.0569	0.1174	0.0023	0.0435	0.096	0.0108	0.0128	0.0023	0.0012	0.0176	0.0189	0.1354	0.0484	0.1161	0.047	0.003
6	rs6913769	111792897	0.81	0.384295662080596	0.99	0.161794913519683	1.19293361763983	0.517697429992464	0.0046	0.0032	0.0912	0.0141	0.05	0.018	0.0185	0.027	9e-04	0.0388	0.0569	0.1174	0.0023	0.0434	0.0961	0.0108	0.0128	0.0021	0.0012	0.0176	0.0189	0.1355	0.0483	0.1165	0.0469	0.003
6	rs75317579	111802742	0.81	0.384295662080596	0.99	0.161794913519683	1.22021870433499	0.521018183963016	0.0046	0.0032	0.0911	0.0141	0.05	0.018	0.0185	0.0269	8e-04	0.0388	0.0569	0.1177	0.0023	0.0434	0.0961	0.0108	0.0128	0.0021	0.0012	0.0175	0.0189	0.1355	0.0485	0.1165	0.0469	0.003
6	rs17510346	111806352	0.81	0.384295662080596	0.99	0.161794913519683	1.23409073405491	0.517973955438827	0.0046	0.0032	0.0911	0.0141	0.05	0.0181	0.0185	0.0269	8e-04	0.0388	0.0569	0.1178	0.0023	0.0434	0.0962	0.0108	0.0128	0.0021	0.0011	0.0174	0.0189	0.1355	0.0485	0.1166	0.0468	0.003
6	rs10457239	111809796	0.81	0.384295662080596	0.99	0.161794913519683	1.23259821692995	0.518388813271995	0.0046	0.0032	0.091	0.0141	0.05	0.0181	0.0185	0.0269	8e-04	0.0388	0.0569	0.1178	0.0023	0.0434	0.0962	0.0108	0.0128	0.0021	0.0011	0.0174	0.0189	0.1355	0.0486	0.1165	0.0468	0.003
6	rs41289892	111824780	0.81	0.384295662080596	0.99	0.161794913519683	1.21659779521383	0.488736220345517	0.0046	0.0032	0.091	0.0141	0.0499	0.0181	0.0186	0.0269	8e-04	0.0388	0.0569	0.1178	0.0023	0.0434	0.0961	0.0107	0.0127	0.0021	0.0011	0.0174	0.0188	0.1355	0.0486	0.1165	0.0468	0.003
6	rs9387014	111850541	0.81	0.384295662080596	0.99	0.161794913519683	1.26399272410308	0.468410690243539	0.0046	0.0031	0.0909	0.0141	0.0499	0.0182	0.0186	0.0269	7e-04	0.0392	0.0569	0.118	0.0022	0.0434	0.096	0.0107	0.0127	0.002	0.0011	0.0173	0.0188	0.1356	0.0489	0.1165	0.0466	0.0029
6	rs7742244	111852662	0.81	0.384295662080596	0.99	0.161794913519683	1.27672979778524	0.461551425041483	0.0046	0.0031	0.0908	0.014	0.0499	0.0182	0.0186	0.0269	7e-04	0.0392	0.0569	0.1181	0.0022	0.0434	0.0961	0.0107	0.0127	0.002	0.0011	0.0173	0.0188	0.1356	0.0489	0.1165	0.0466	0.0029
6	rs76257900	111858489	0.81	0.384295662080596	0.98	0.18597139562509	1.19846369066348	0.454317691146511	0.0045	0.0031	0.0906	0.0141	0.0499	0.0181	0.0187	0.0269	7e-04	0.0393	0.0568	0.118	0.0022	0.0434	0.0961	0.0107	0.0128	0.002	0.0011	0.0174	0.0187	0.1357	0.0489	0.1166	0.0466	0.0029
6	rs77042499	111871080	0.81	0.384295662080596	0.98	0.18597139562509	1.20576012026365	0.489008727984637	0.0045	0.0031	0.0902	0.0144	0.0497	0.0179	0.0188	0.0271	7e-04	0.0392	0.0567	0.118	0.0023	0.0434	0.0963	0.0107	0.0128	0.002	0.0011	0.0173	0.0187	0.1359	0.0489	0.1166	0.0464	0.0029
6	rs10484479	111876985	0.81	0.384295662080596	0.98	0.18597139562509	1.2105722192108	0.5416127111726	0.0045	0.0031	0.0894	0.0146	0.0495	0.0176	0.019	0.0273	7e-04	0.0392	0.0565	0.1179	0.0023	0.0435	0.0965	0.0107	0.0131	0.0021	0.0011	0.0173	0.0187	0.1364	0.0489	0.1165	0.0464	0.003
6	rs41289896	111880831	0.81	0.384295662080596	0.98	0.18597139562509	1.17219336593036	0.504193557052435	0.0045	0.0031	0.0892	0.0146	0.0494	0.0176	0.019	0.0273	7e-04	0.0392	0.0564	0.1179	0.0023	0.0437	0.0965	0.0108	0.0131	0.0021	0.0011	0.0173	0.0185	0.1366	0.0489	0.1166	0.0463	0.003
6	rs1043730	111901453	0.81	0.384295662080596	0.98	0.18597139562509	1.00806616628326	0.353537065851035	0.0045	0.0031	0.0877	0.0146	0.0487	0.0176	0.0191	0.0271	7e-04	0.0392	0.0554	0.1174	0.0024	0.0439	0.0974	0.011	0.0135	0.0022	0.0013	0.0172	0.0185	0.1382	0.0488	0.1169	0.046	0.0031
6	rs174379	111909693	0.81	0.384295662080596	0.99	0.161794913519683	1.06123315948043	0.347810815150384	0.0045	0.0031	0.0872	0.0146	0.0484	0.0176	0.0192	0.0273	8e-04	0.0395	0.0551	0.1172	0.0024	0.0437	0.0975	0.0111	0.0137	0.0022	0.0014	0.017	0.0185	0.1391	0.0489	0.1172	0.0456	0.0031
6	rs112724847	111910850	0.81	0.384295662080596	0.99	0.161794913519683	1.02084287273637	0.333613968190977	0.0045	0.0031	0.0871	0.0146	0.0484	0.0176	0.0192	0.0273	8e-04	0.0395	0.055	0.1172	0.0024	0.0436	0.0976	0.0111	0.0137	0.0022	0.0014	0.017	0.0186	0.1392	0.0489	0.1171	0.0456	0.0031
6	rs13190932	111913070	0.82	0.338707801994422	0.99	0.161794913519683	1.05289418173545	0.335455983647688	0.0045	0.0031	0.087	0.0146	0.0484	0.0176	0.0192	0.0273	8e-04	0.0395	0.055	0.1171	0.0025	0.0436	0.0976	0.0111	0.0137	0.0023	0.0014	0.0169	0.0186	0.1395	0.0489	0.117	0.0455	0.0031
6	rs33980500	111913262	0.82	0.338707801994422	0.99	0.161794913519683	1.05973897703178	0.333982135029116	0.0045	0.0031	0.087	0.0146	0.0484	0.0176	0.0192	0.0273	8e-04	0.0396	0.055	0.1171	0.0025	0.0436	0.0976	0.0111	0.0137	0.0023	0.0014	0.0169	0.0186	0.1395	0.0489	0.117	0.0455	0.0031
6	rs75778663	111914421	0.82	0.338707801994422	0.99	0.161794913519683	1.04231137800757	0.308981186909106	0.0045	0.0031	0.087	0.0146	0.0484	0.0176	0.0192	0.0273	8e-04	0.0396	0.0549	0.1171	0.0024	0.0436	0.0977	0.0111	0.0136	0.0023	0.0014	0.0168	0.0186	0.1397	0.049	0.1169	0.0455	0.0031
6	rs10872070	111921804	0.82	0.338707801994422	0.99	0.161794913519683	1.12150886426764	0.328472098675182	0.0044	0.003	0.0867	0.0145	0.0485	0.0176	0.0191	0.0275	8e-04	0.0402	0.0545	0.1169	0.0023	0.0432	0.0983	0.0113	0.0134	0.0023	0.0015	0.016	0.0188	0.1422	0.0491	0.1156	0.045	0.0031
6	rs142888698	111924422	0.82	0.338707801994422	0.98	0.18597139562509	1.08029157118366	0.301213292345333	0.0044	0.003	0.0867	0.0145	0.0483	0.0176	0.019	0.0275	8e-04	0.0402	0.0544	0.117	0.0023	0.0437	0.0981	0.0113	0.0134	0.0023	0.0015	0.0159	0.0188	0.1423	0.0491	0.1157	0.0447	0.0031
6	rs4947129	111930906	0.82	0.338707801994422	0.98	0.18597139562509	1.08162011677928	0.321774202084784	0.0044	0.0031	0.0868	0.0145	0.0478	0.0176	0.019	0.0274	8e-04	0.0403	0.0542	0.1171	0.0024	0.0436	0.0974	0.0113	0.0134	0.0023	0.0015	0.0158	0.0189	0.1428	0.0491	0.1163	0.0447	0.0032
6	rs174406	111931328	0.82	0.338707801994422	0.98	0.18597139562509	1.07039244575482	0.292442589675527	0.0044	0.0031	0.0868	0.0145	0.0477	0.0176	0.019	0.0274	8e-04	0.0403	0.0541	0.1171	0.0024	0.0436	0.0974	0.0113	0.0134	0.0023	0.0015	0.0158	0.0189	0.1429	0.0491	0.1162	0.0447	0.0032
6	rs4947132	111940481	0.82	0.338707801994422	0.98	0.18597139562509	1.01600074538436	0.291734891674382	0.0046	0.0033	0.0869	0.0144	0.0464	0.0175	0.0189	0.0274	8e-04	0.0404	0.0534	0.1168	0.0025	0.0435	0.0978	0.0113	0.0135	0.0023	0.0016	0.0159	0.0189	0.1443	0.0493	0.1159	0.0447	0.0032
6	rs9387017	111944006	0.83	0.29697514221559	0.98	0.18597139562509	0.958462897077665	0.292678604437585	0.0046	0.0035	0.087	0.0138	0.0449	0.0176	0.0186	0.0276	8e-04	0.0405	0.0526	0.1169	0.0025	0.0436	0.0985	0.0113	0.0135	0.0023	0.0016	0.0158	0.0189	0.1461	0.0494	0.1156	0.0449	0.0032
6	rs77615830	111953950	0.83	0.29697514221559	0.98	0.18597139562509	0.914111295842113	0.304193935517477	0.0049	0.0043	0.087	0.0132	0.044	0.0172	0.0182	0.0276	9e-04	0.0404	0.0508	0.1174	0.0025	0.0428	0.0997	0.011	0.0134	0.0024	0.002	0.0155	0.019	0.1487	0.05	0.1144	0.0449	0.0035
6	rs9387020	111955402	0.83	0.29697514221559	0.98	0.18597139562509	0.946433127807321	0.326397518023405	0.0049	0.0043	0.087	0.0132	0.044	0.0172	0.0181	0.0276	9e-04	0.0404	0.0508	0.1174	0.0025	0.0428	0.0997	0.011	0.0134	0.0024	0.002	0.0155	0.019	0.1487	0.05	0.1144	0.0449	0.0035
6	rs6899951	111964745	0.83	0.29697514221559	0.98	0.18597139562509	0.905527418985641	0.307662468003358	0.005	0.0043	0.0868	0.0131	0.0441	0.0173	0.0181	0.0276	9e-04	0.0405	0.0509	0.1175	0.0026	0.043	0.0994	0.011	0.0134	0.0024	0.0019	0.0155	0.019	0.1487	0.05	0.1145	0.045	0.0034
6	rs7767579	111966616	0.83	0.29697514221559	0.98	0.18597139562509	0.860457757455023	0.301570504342006	0.0051	0.0043	0.0868	0.013	0.044	0.0173	0.0181	0.0276	9e-04	0.0405	0.0509	0.1171	0.0026	0.0431	0.0994	0.011	0.0134	0.0024	0.0019	0.0155	0.019	0.1489	0.05	0.1145	0.045	0.0034
6	rs117214708	111969793	0.84	0.258953137461488	0.98	0.18597139562509	0.952987031334848	0.460746196235528	0.0053	0.0043	0.0882	0.0125	0.042	0.0171	0.0174	0.0276	0.0011	0.0402	0.048	0.1164	0.0024	0.0426	0.1011	0.0102	0.0131	0.0026	0.0024	0.016	0.0188	0.152	0.0511	0.1156	0.0444	0.0033
6	rs1726140	111971386	0.84	0.258953137461488	0.98	0.18597139562509	1.01099555999719	0.489826484915839	0.0053	0.0042	0.0882	0.0124	0.042	0.0171	0.0174	0.0277	0.0011	0.0401	0.0478	0.1163	0.0024	0.0425	0.1012	0.0102	0.0131	0.0026	0.0024	0.016	0.0188	0.1522	0.0512	0.1157	0.0444	0.0033
6	rs117804466	111972258	0.84	0.258953137461488	0.98	0.18597139562509	0.98842632454867	0.479901075409069	0.0053	0.0042	0.0882	0.0124	0.0419	0.0171	0.0174	0.0277	0.0011	0.0401	0.0478	0.1163	0.0024	0.0425	0.1012	0.0102	0.0131	0.0026	0.0024	0.016	0.0188	0.1523	0.0512	0.1157	0.0444	0.0033
6	rs17717962	111972263	0.84	0.258953137461488	0.98	0.18597139562509	0.982369253417149	0.4762433615825	0.0053	0.0042	0.0883	0.0125	0.0419	0.0172	0.0174	0.0277	0.0011	0.0401	0.0478	0.1163	0.0024	0.0425	0.1012	0.0102	0.0132	0.0026	0.0024	0.016	0.0188	0.152	0.0512	0.1157	0.0444	0.0033
6	rs2237251	111985120	0.85	0.2244882202137	0.98	0.18597139562509	1.04711639622479	0.530594905762855	0.005	0.004	0.0887	0.0122	0.0406	0.0171	0.0174	0.0275	0.0012	0.0392	0.0472	0.1162	0.0024	0.0427	0.1016	0.0103	0.0131	0.0026	0.0026	0.0162	0.0185	0.1534	0.0515	0.1163	0.0447	0.0034
6	rs77398041	111985306	0.85	0.2244882202137	0.98	0.18597139562509	1.04606726777467	0.528370333868474	0.005	0.004	0.0887	0.0122	0.0406	0.0171	0.0174	0.0275	0.0012	0.0392	0.0472	0.1162	0.0024	0.0427	0.1016	0.0103	0.0131	0.0026	0.0026	0.0162	0.0185	0.1534	0.0515	0.1163	0.0447	0.0034
6	rs9487704	111989762	0.85	0.2244882202137	0.98	0.18597139562509	1.04292243012388	0.525315366354696	0.005	0.004	0.0888	0.0121	0.0405	0.017	0.0174	0.0274	0.0012	0.0391	0.0472	0.1161	0.0024	0.0427	0.1017	0.0103	0.0131	0.0026	0.0026	0.0162	0.0185	0.1535	0.0515	0.1164	0.0447	0.0034
6	rs804182	111992112	0.85	0.2244882202137	0.98	0.18597139562509	1.0366442369673	0.524899123539772	0.005	0.004	0.0888	0.0121	0.0405	0.017	0.0174	0.0275	0.0012	0.0391	0.0471	0.1162	0.0024	0.0427	0.1018	0.0103	0.0131	0.0026	0.0026	0.0162	0.0185	0.1535	0.0515	0.1164	0.0448	0.0034
6	rs72940246	111995061	0.85	0.2244882202137	0.98	0.18597139562509	1.05289418173545	0.537003495501312	0.005	0.004	0.0888	0.0121	0.0405	0.017	0.0174	0.0275	0.0012	0.0391	0.0471	0.1162	0.0024	0.0426	0.1018	0.0103	0.0132	0.0026	0.0027	0.0163	0.0185	0.1535	0.0514	0.1164	0.0448	0.0034
6	rs3730353	111995666	0.85	0.2244882202137	0.97	0.212655582583661	1.03960702971277	0.527675634173482	0.005	0.004	0.0889	0.0121	0.0404	0.017	0.0174	0.0275	0.0012	0.039	0.0471	0.1162	0.0024	0.0426	0.1018	0.0103	0.0132	0.0026	0.0027	0.0163	0.0185	0.1535	0.0514	0.1164	0.0448	0.0034
6	rs67515145	112031098	0.86	0.193417951625055	0.97	0.212655582583661	0.670323327211216	0.519910673002115	0.0054	0.0049	0.0897	0.0121	0.0394	0.0162	0.0175	0.0276	0.0013	0.0383	0.046	0.1149	0.0031	0.0431	0.103	0.01	0.0135	0.0027	0.0033	0.0174	0.0186	0.152	0.0495	0.1168	0.0457	0.0035
6	rs117182866	112035847	0.86	0.193417951625055	0.97	0.212655582583661	0.684119516780927	0.541752536685539	0.0054	0.0049	0.0896	0.0121	0.0394	0.0162	0.0176	0.0276	0.0013	0.0382	0.046	0.115	0.0031	0.043	0.1033	0.01	0.0135	0.0027	0.0033	0.0175	0.0186	0.1517	0.0495	0.1168	0.0458	0.0035
6	rs9374281	112039767	0.86	0.193417951625055	0.97	0.212655582583661	0.68908773132049	0.555498472816277	0.0054	0.0049	0.0896	0.0121	0.0394	0.0162	0.0176	0.0276	0.0013	0.0382	0.046	0.115	0.0031	0.043	0.1033	0.01	0.0135	0.0027	0.0033	0.0175	0.0186	0.1517	0.0495	0.1168	0.0458	0.0035
6	rs706895	112041359	0.86	0.193417951625055	0.97	0.212655582583661	0.690112596877034	0.55676509211572	0.0054	0.0049	0.0896	0.0121	0.0394	0.0162	0.0176	0.0276	0.0013	0.0382	0.046	0.115	0.0031	0.043	0.1033	0.01	0.0135	0.0027	0.0033	0.0175	0.0186	0.1517	0.0495	0.1167	0.0458	0.0035
6	rs118086828	112041632	0.86	0.193417951625055	0.97	0.212655582583661	0.690405540779969	0.55676509211572	0.0054	0.0049	0.0896	0.0121	0.0394	0.0162	0.0176	0.0276	0.0013	0.0382	0.046	0.115	0.0031	0.043	0.1034	0.01	0.0136	0.0027	0.0033	0.0175	0.0186	0.1517	0.0495	0.1168	0.0458	0.0035
6	rs706901	112043599	0.86	0.193417951625055	0.98	0.18597139562509	0.692237699943226	0.556342807089691	0.0054	0.0049	0.0896	0.0122	0.0394	0.0163	0.0176	0.0276	0.0013	0.0382	0.046	0.1146	0.0031	0.043	0.1034	0.01	0.0136	0.0027	0.0033	0.0175	0.0186	0.1518	0.0495	0.1168	0.0458	0.0035
6	rs706903	112044056	0.86	0.193417951625055	0.98	0.18597139562509	0.692311031471508	0.556061327388768	0.0054	0.0049	0.0896	0.0122	0.0394	0.0163	0.0177	0.0276	0.0013	0.0382	0.046	0.1145	0.0031	0.043	0.1035	0.01	0.0136	0.0027	0.0033	0.0175	0.0186	0.1518	0.0495	0.1168	0.0458	0.0035
6	rs79882951	112048574	0.86	0.193417951625055	0.98	0.18597139562509	0.690112596877034	0.556342807089691	0.0054	0.0049	0.0896	0.0122	0.0394	0.0163	0.0177	0.0276	0.0013	0.0382	0.046	0.1145	0.0031	0.043	0.1035	0.01	0.0136	0.0027	0.0033	0.0175	0.0186	0.1518	0.0495	0.1168	0.0458	0.0035
6	rs9400495	112048950	0.86	0.193417951625055	0.98	0.18597139562509	0.690332299589775	0.552545784052689	0.0054	0.0049	0.0896	0.0122	0.0394	0.0163	0.0177	0.0276	0.0013	0.0382	0.046	0.1145	0.0031	0.043	0.1034	0.01	0.0136	0.0027	0.0033	0.0175	0.0186	0.1518	0.0495	0.1168	0.0458	0.0035
6	rs74338506	112054302	0.86	0.193417951625055	0.98	0.18597139562509	0.686090262430723	0.548895442733835	0.0054	0.0049	0.0895	0.0122	0.0394	0.0163	0.0177	0.0281	0.0014	0.0382	0.046	0.1143	0.0031	0.043	0.1032	0.01	0.0137	0.0027	0.0033	0.0174	0.0187	0.1516	0.0496	0.1166	0.0458	0.0035
6	rs6568706	112081858	0.86	0.193417951625055	0.98	0.18597139562509	0.655222384401461	0.562261924044369	0.0053	0.0049	0.0895	0.0122	0.0394	0.0166	0.0178	0.0283	0.0016	0.0383	0.0459	0.1138	0.0031	0.0431	0.1028	0.0101	0.0137	0.0028	0.0033	0.0175	0.0186	0.1516	0.0495	0.1167	0.0458	0.0035
6	rs11963612	112096345	0.86	0.193417951625055	1	0.139999700676332	0.720203357244859	0.564238360710182	0.0053	0.005	0.0893	0.0135	0.0393	0.017	0.0181	0.0288	0.0016	0.0385	0.0454	0.1125	0.0034	0.0442	0.1018	0.0102	0.0138	0.0027	0.0034	0.0178	0.0189	0.1506	0.0492	0.1161	0.0459	0.0035
6	rs9487724	112125453	0.86	0.193417951625055	1	0.139999700676332	0.771355218054718	0.550579475658091	0.005	0.0052	0.0897	0.0138	0.0392	0.0173	0.0183	0.0293	0.0015	0.0384	0.0452	0.1115	0.0036	0.0444	0.101	0.0104	0.0141	0.0026	0.0034	0.0175	0.0187	0.1511	0.0494	0.1158	0.0456	0.0034
6	rs2182644	112138882	0.86	0.193417951625055	0.99	0.161794913519683	0.815186132554834	0.582528678542402	0.0049	0.0052	0.0899	0.0139	0.0393	0.0173	0.0184	0.0293	0.0015	0.0384	0.0451	0.1115	0.0034	0.0445	0.1011	0.0104	0.0141	0.0022	0.0032	0.0175	0.0187	0.1514	0.0495	0.1161	0.0456	0.0033
6	rs75637661	112139174	0.86	0.193417951625055	0.99	0.161794913519683	0.813453756439224	0.578546698226878	0.0049	0.0052	0.0899	0.0139	0.0393	0.0173	0.0184	0.0293	0.0015	0.0384	0.0451	0.1115	0.0034	0.0445	0.1011	0.0104	0.0141	0.0022	0.0032	0.0175	0.0187	0.1514	0.0495	0.1161	0.0456	0.0033
6	rs11970094	112152914	0.86	0.193417951625055	0.99	0.161794913519683	0.832278858634771	0.606413463282001	0.0045	0.0054	0.0902	0.014	0.0388	0.0174	0.0187	0.0295	0.0013	0.038	0.045	0.1109	0.0034	0.0441	0.1007	0.0106	0.0142	0.0019	0.0028	0.0179	0.0186	0.1525	0.0497	0.1165	0.0455	0.0033
6	rs72944217	112168187	0.86	0.193417951625055	0.99	0.161794913519683	0.803171121643415	0.620101755297761	0.0045	0.0054	0.0903	0.0139	0.0388	0.0173	0.0187	0.0296	0.0013	0.038	0.045	0.1108	0.0034	0.0441	0.1006	0.0108	0.0142	0.0019	0.0027	0.018	0.0186	0.1527	0.0497	0.1165	0.0455	0.0032
6	rs17073012	112179638	0.86	0.193417951625055	0.99	0.161794913519683	0.822764116610811	0.680275101212964	0.0044	0.0055	0.0904	0.0139	0.0388	0.0173	0.0187	0.0297	0.0013	0.038	0.045	0.1108	0.0033	0.044	0.1004	0.011	0.0141	0.0018	0.0025	0.0181	0.0189	0.1529	0.0497	0.1165	0.0455	0.0032
6	rs7768046	112179932	0.86	0.193417951625055	0.99	0.161794913519683	0.828229367375032	0.692105656108522	0.0044	0.0055	0.0904	0.0139	0.0388	0.0173	0.0187	0.0297	0.0013	0.038	0.045	0.1109	0.0033	0.044	0.1004	0.011	0.0141	0.0018	0.0025	0.0181	0.0189	0.1529	0.0497	0.1165	0.0456	0.0032
6	rs10499061	112182030	0.86	0.193417951625055	0.99	0.161794913519683	0.824663313992716	0.686628289656275	0.0044	0.0055	0.0904	0.0139	0.0388	0.0173	0.0187	0.0297	0.0013	0.038	0.045	0.1109	0.0033	0.044	0.1003	0.0109	0.0141	0.0018	0.0025	0.0181	0.0189	0.153	0.0497	0.1165	0.0455	0.0032
6	rs9320379	112184621	0.86	0.193417951625055	0.99	0.161794913519683	0.830292757507778	0.691364897656391	0.0044	0.0055	0.0904	0.0139	0.0388	0.0173	0.0187	0.0297	0.0013	0.038	0.045	0.1109	0.0033	0.044	0.1003	0.0109	0.0141	0.0018	0.0025	0.0181	0.0189	0.153	0.0497	0.1165	0.0454	0.0032
6	rs62413756	112192166	0.86	0.193417951625055	0.99	0.161794913519683	0.83554045729636	0.697889694450435	0.0044	0.0055	0.0905	0.014	0.0387	0.0172	0.0187	0.0298	0.0013	0.038	0.045	0.1109	0.0033	0.0439	0.1003	0.0109	0.0141	0.0019	0.0025	0.0181	0.0189	0.1527	0.0496	0.117	0.0453	0.0032
6	rs1409837	112195611	0.86	0.193417951625055	0.99	0.161794913519683	0.833073867480739	0.678504512300848	0.0044	0.0055	0.0906	0.014	0.0387	0.0171	0.0187	0.0298	0.0013	0.0383	0.0449	0.1108	0.0033	0.0439	0.1003	0.011	0.0141	0.0019	0.0025	0.018	0.0189	0.1526	0.0496	0.117	0.0452	0.0032
6	rs9400512	112211802	0.86	0.193417951625055	0.99	0.161794913519683	0.73271485966891	0.643316597342891	0.0044	0.0055	0.0907	0.0136	0.0387	0.017	0.0187	0.0297	0.0013	0.0385	0.0449	0.1112	0.0033	0.0441	0.1004	0.0111	0.0141	0.0019	0.0025	0.0179	0.0189	0.1526	0.0493	0.117	0.0452	0.0031
6	rs12201061	112212693	0.86	0.193417951625055	0.99	0.161794913519683	0.724762381380676	0.643753768965199	0.0044	0.0055	0.0907	0.0136	0.0387	0.017	0.0187	0.0298	0.0013	0.0385	0.0449	0.1112	0.0033	0.0441	0.1004	0.0111	0.0141	0.0019	0.0025	0.0179	0.0189	0.1526	0.0492	0.117	0.0453	0.0031
6	rs117879202	112213778	0.86	0.193417951625055	1	0.139999700676332	0.721173884610367	0.641277375192721	0.0044	0.0055	0.0907	0.0136	0.0387	0.017	0.0187	0.0298	0.0013	0.0385	0.0449	0.1112	0.0033	0.0441	0.1004	0.0111	0.0141	0.0019	0.0025	0.0179	0.0189	0.1526	0.0492	0.117	0.0453	0.0031
6	rs11751767	112234045	0.86	0.193417951625055	1	0.139999700676332	0.704901690863004	0.627190072470587	0.0043	0.0054	0.0899	0.0136	0.0387	0.017	0.0187	0.0298	0.0014	0.0385	0.0447	0.1116	0.0033	0.0439	0.1003	0.011	0.0142	0.0019	0.0026	0.018	0.0189	0.1528	0.0492	0.1171	0.0458	0.0033
6	rs77438336	112240911	0.86	0.193417951625055	1	0.139999700676332	0.682078465436432	0.613464722344506	0.0043	0.0054	0.0899	0.0136	0.0387	0.0169	0.0186	0.0297	0.0014	0.0385	0.0447	0.1115	0.0032	0.0439	0.1004	0.011	0.0142	0.0019	0.0026	0.0179	0.0188	0.153	0.0491	0.1171	0.0459	0.0032
6	rs113524621	112243625	0.86	0.193417951625055	1	0.139999700676332	0.678077226642878	0.604545970678209	0.0043	0.0054	0.09	0.0136	0.0386	0.0169	0.0186	0.0297	0.0014	0.0384	0.0447	0.1114	0.0032	0.0436	0.1007	0.011	0.0142	0.0019	0.0026	0.0179	0.0187	0.1533	0.049	0.1172	0.046	0.0032
6	rs73535644	112244330	0.86	0.193417951625055	1.01	0.120454976543865	0.677423485112233	0.607707143348125	0.0043	0.0054	0.09	0.0136	0.0386	0.0169	0.0186	0.0297	0.0014	0.0384	0.0447	0.1114	0.0032	0.0436	0.1007	0.011	0.0142	0.0019	0.0026	0.0179	0.0187	0.1533	0.049	0.1172	0.046	0.0032
6	rs9320387	112272725	0.86	0.193417951625055	1.01	0.120454976543865	0.623319980039736	0.575280730199932	0.0044	0.0053	0.0902	0.0137	0.0385	0.0169	0.0185	0.0298	0.0017	0.0383	0.0446	0.111	0.003	0.0433	0.1007	0.0109	0.0144	0.0019	0.0028	0.018	0.0184	0.1532	0.0488	0.1173	0.0467	0.0032
6	rs7744212	112275639	0.86	0.193417951625055	1.01	0.120454976543865	0.604432072843423	0.566781976218896	0.0045	0.0053	0.0903	0.0136	0.0384	0.017	0.0185	0.0298	0.0017	0.0382	0.0446	0.1108	0.0029	0.0432	0.1007	0.0108	0.0144	0.002	0.0027	0.018	0.0183	0.1533	0.0487	0.1176	0.0469	0.0032
6	rs79194891	112275869	0.86	0.193417951625055	1.01	0.120454976543865	0.609821126133114	0.568903781967514	0.0045	0.0053	0.0904	0.0136	0.0384	0.0169	0.0185	0.0298	0.0017	0.0382	0.0446	0.1108	0.0029	0.0432	0.1007	0.0108	0.0143	0.002	0.0027	0.018	0.0183	0.1533	0.0487	0.1177	0.0469	0.0032
6	rs60076935	112276029	0.86	0.193417951625055	1.01	0.120454976543865	0.609821126133114	0.568620763111842	0.0045	0.0053	0.0904	0.0136	0.0384	0.0169	0.0185	0.0298	0.0017	0.0382	0.0445	0.1108	0.0029	0.0432	0.1007	0.0108	0.0143	0.002	0.0027	0.018	0.0183	0.1533	0.0487	0.1177	0.0469	0.0032
6	rs585057	112285867	0.86	0.193417951625055	1.01	0.120454976543865	0.594062179898063	0.578404606687392	0.0045	0.0053	0.0905	0.0135	0.0383	0.0169	0.0184	0.0298	0.0017	0.0381	0.0443	0.111	0.0029	0.0429	0.1008	0.0108	0.0143	0.002	0.0027	0.018	0.0183	0.1535	0.0487	0.118	0.047	0.0032
6	rs684259	112298219	0.86	0.193417951625055	1.01	0.120454976543865	0.543993199587783	0.553670162121032	0.0045	0.0054	0.0907	0.0132	0.0387	0.017	0.0184	0.03	0.0017	0.0383	0.044	0.1108	0.0029	0.0428	0.1008	0.0108	0.0142	0.002	0.0027	0.0179	0.0179	0.1532	0.0487	0.1182	0.0474	0.0032
6	rs881826	112301625	0.86	0.193417951625055	1.02	0.103026239636585	0.549586259817006	0.563814696111984	0.0045	0.0054	0.0906	0.0133	0.0389	0.0171	0.0184	0.0303	0.0017	0.0383	0.0439	0.1104	0.003	0.0427	0.1008	0.0108	0.0142	0.002	0.0027	0.0178	0.0179	0.1532	0.0487	0.1183	0.0473	0.0032
6	rs115479106	112309606	0.86	0.193417951625055	1.01	0.120454976543865	0.624089438751107	0.563249930789998	0.0044	0.0057	0.0909	0.0133	0.0386	0.0178	0.0184	0.0306	0.0019	0.0378	0.0437	0.1093	0.0034	0.0425	0.1008	0.011	0.0142	0.0021	0.0028	0.0175	0.0174	0.1526	0.0491	0.1192	0.0472	0.0032
6	rs527585	112315351	0.86	0.193417951625055	1.01	0.120454976543865	0.634413849906697	0.567630466983224	0.0044	0.0057	0.091	0.0133	0.0385	0.0177	0.0184	0.0307	0.0019	0.0377	0.0436	0.109	0.0035	0.0425	0.1008	0.0111	0.0143	0.0022	0.0028	0.0175	0.0173	0.1525	0.0492	0.1195	0.0472	0.0032
6	rs72946254	112325106	0.86	0.193417951625055	1.01	0.120454976543865	0.649296857379905	0.569611478878233	0.0044	0.0058	0.0909	0.0133	0.0385	0.0177	0.0184	0.0307	0.0019	0.0376	0.0435	0.1089	0.0035	0.0423	0.1008	0.0111	0.0143	0.0022	0.0029	0.0174	0.0173	0.1524	0.0494	0.1195	0.0475	0.0033
6	rs12192364	112328038	0.86	0.193417951625055	1.02	0.103026239636585	0.651364448499781	0.570036199649745	0.0044	0.0058	0.0909	0.0133	0.0385	0.0177	0.0184	0.0307	0.0019	0.0376	0.0435	0.1089	0.0035	0.0423	0.1009	0.0111	0.0143	0.0022	0.0029	0.0174	0.0173	0.1524	0.0494	0.1195	0.0475	0.0033
6	rs11751547	112333984	0.86	0.193417951625055	1.02	0.103026239636585	0.652220875320305	0.578688798199713	0.0045	0.0058	0.0909	0.0133	0.0385	0.0177	0.0184	0.0307	0.0019	0.0376	0.0435	0.1089	0.0035	0.0423	0.1008	0.0111	0.0143	0.0022	0.0029	0.0174	0.0173	0.1524	0.0494	0.1195	0.0475	0.0033
6	rs59966032	112334250	0.86	0.193417951625055	1.02	0.103026239636585	0.647588003323093	0.578120448915861	0.0045	0.0057	0.0909	0.0133	0.0385	0.0177	0.0184	0.0306	0.0019	0.0375	0.0435	0.1089	0.0035	0.0423	0.1008	0.0111	0.0143	0.0022	0.0029	0.0174	0.0173	0.1524	0.0494	0.1195	0.0475	0.0033
6	rs4947155	112342404	0.86	0.193417951625055	1.03	0.0875760293110768	0.674303966033313	0.593369921204122	0.0048	0.0059	0.0904	0.0137	0.0385	0.018	0.0186	0.0308	0.0018	0.0369	0.0437	0.1093	0.0036	0.0417	0.0997	0.0115	0.0141	0.0023	0.0029	0.0176	0.017	0.1519	0.0495	0.1194	0.0483	0.0034
6	rs13210752	112343470	0.86	0.193417951625055	1.04	0.0739648219953096	0.682588471841422	0.592512291966854	0.0048	0.006	0.0903	0.0138	0.0386	0.0181	0.0186	0.0308	0.0018	0.0367	0.0437	0.1094	0.0036	0.0416	0.0994	0.0116	0.0141	0.0024	0.0029	0.0175	0.017	0.1518	0.0495	0.1193	0.0485	0.0034
6	rs1028125	112343900	0.86	0.193417951625055	1.04	0.0739648219953096	0.687551711383783	0.571452490706659	0.0049	0.006	0.0902	0.0139	0.0386	0.0181	0.0186	0.0309	0.0018	0.0367	0.0438	0.1094	0.0036	0.0415	0.0993	0.0117	0.0141	0.0024	0.0029	0.0175	0.0169	0.1517	0.0496	0.1193	0.0486	0.0034
6	rs79961251	112345359	0.86	0.193417951625055	1.04	0.0739648219953096	0.624999359339327	0.512312634925016	0.0055	0.0062	0.088	0.0145	0.0391	0.0188	0.0188	0.0315	0.002	0.0357	0.0438	0.1101	0.0038	0.0401	0.0975	0.0122	0.0142	0.0029	0.0027	0.017	0.0168	0.1532	0.0489	0.1189	0.0496	0.0035
6	rs62414953	112345587	0.86	0.193417951625055	1.04	0.0739648219953096	0.634836897305206	0.497202017307601	0.0055	0.0062	0.0878	0.0146	0.0391	0.019	0.0188	0.0316	0.0021	0.0355	0.0443	0.1101	0.0038	0.0398	0.0972	0.0123	0.0142	0.003	0.0027	0.0169	0.0168	0.1532	0.0487	0.1188	0.0497	0.0035
6	rs11153327	112346096	0.86	0.193417951625055	1.04	0.0739648219953096	0.59344672754852	0.450445358829611	0.0057	0.0063	0.087	0.015	0.0391	0.0192	0.0187	0.0316	0.0022	0.0348	0.0452	0.1105	0.0039	0.0396	0.0971	0.0127	0.0143	0.0032	0.0025	0.0168	0.0168	0.153	0.0485	0.1177	0.0504	0.0035
6	rs925755	112350329	0.85	0.2244882202137	1.04	0.0739648219953096	0.428553924573794	0.419918889635658	0.0061	0.0065	0.086	0.015	0.0389	0.0188	0.0185	0.0304	0.0022	0.0342	0.0442	0.1122	0.0035	0.04	0.0982	0.0132	0.0152	0.0037	0.0019	0.0163	0.0165	0.1532	0.0484	0.1178	0.0508	0.0036
6	rs72946274	112351449	0.85	0.2244882202137	1.04	0.0739648219953096	0.423480760233066	0.408702839108237	0.0061	0.0065	0.086	0.015	0.0389	0.0188	0.0185	0.0304	0.0022	0.0342	0.0442	0.1124	0.0035	0.0399	0.0982	0.0132	0.0152	0.0037	0.0019	0.0163	0.0165	0.1533	0.0484	0.1177	0.0508	0.0036
6	rs6904241	112351538	0.85	0.2244882202137	1.04	0.0739648219953096	0.423306358877565	0.40792341716804	0.0061	0.0065	0.086	0.015	0.0389	0.0188	0.0185	0.0304	0.0022	0.0342	0.0442	0.1124	0.0035	0.0399	0.0982	0.0132	0.0152	0.0037	0.0019	0.0163	0.0165	0.1533	0.0484	0.1177	0.0508	0.0036
6	rs75093590	112352410	0.85	0.2244882202137	1.05	0.0620520515513756	0.420694626760275	0.416388692764934	0.0061	0.0065	0.086	0.015	0.039	0.0188	0.0185	0.0304	0.0022	0.0342	0.0441	0.1125	0.0035	0.0399	0.0982	0.0132	0.0152	0.0037	0.0018	0.0163	0.0165	0.1532	0.0485	0.1176	0.0508	0.0036
6	rs4947158	112354221	0.85	0.2244882202137	1.05	0.0620520515513756	0.41918929336135	0.43161218300432	0.0061	0.0065	0.0857	0.015	0.0391	0.0188	0.0185	0.0304	0.0023	0.0342	0.044	0.1127	0.0035	0.0399	0.0982	0.0132	0.0152	0.0037	0.0018	0.0163	0.0166	0.1531	0.0486	0.1174	0.0507	0.0036
6	rs17073224	112357513	0.85	0.2244882202137	1.05	0.0620520515513756	0.363888513266512	0.465852187383171	0.0063	0.0066	0.0854	0.0151	0.0398	0.0187	0.0183	0.0305	0.0023	0.0342	0.0435	0.1124	0.0035	0.0403	0.0982	0.0134	0.0151	0.0039	0.0016	0.0163	0.0168	0.1532	0.0483	0.1172	0.0507	0.0035
6	rs2815801	112358450	0.84	0.258953137461488	1.05	0.0620520515513756	0.358897606194796	0.4762433615825	0.0064	0.0067	0.085	0.0153	0.0401	0.0185	0.0183	0.0306	0.0023	0.0342	0.0433	0.112	0.0035	0.0405	0.0979	0.0135	0.0148	0.0042	0.0015	0.0163	0.0172	0.1532	0.0481	0.1177	0.0505	0.0034
6	rs72946289	112365966	0.84	0.258953137461488	1.05	0.0620520515513756	0.338821275212831	0.476649416105448	0.0064	0.0068	0.0845	0.0153	0.0407	0.0187	0.0185	0.0307	0.0022	0.0344	0.043	0.111	0.0035	0.0407	0.0974	0.0137	0.0149	0.0043	0.0014	0.0166	0.0174	0.1528	0.0482	0.1179	0.0507	0.0033
6	rs7756408	112366386	0.84	0.258953137461488	1.05	0.0620520515513756	0.331235205687034	0.470433139609875	0.0064	0.0068	0.0846	0.0153	0.0407	0.0185	0.0186	0.0307	0.0022	0.0345	0.043	0.1107	0.0035	0.0407	0.0974	0.0137	0.015	0.0043	0.0014	0.0166	0.0174	0.1528	0.0482	0.1179	0.0508	0.0033
6	rs10499063	112371690	0.84	0.258953137461488	1.05	0.0620520515513756	0.30056875841534	0.441930675127654	0.0064	0.0068	0.0845	0.0152	0.0407	0.0186	0.0187	0.0307	0.0022	0.0345	0.043	0.1107	0.0035	0.0407	0.0973	0.0138	0.0151	0.0043	0.0015	0.0166	0.0174	0.1528	0.0481	0.1179	0.0509	0.0033
6	rs1230348	112378555	0.84	0.258953137461488	1.04	0.0739648219953096	0.302913418504416	0.452313668362595	0.0064	0.0067	0.0841	0.0151	0.0407	0.0186	0.0187	0.0308	0.0022	0.0345	0.043	0.1109	0.0035	0.0408	0.0972	0.0139	0.0152	0.0042	0.0015	0.0168	0.0174	0.1528	0.0482	0.1179	0.0508	0.0033
6	rs1230345	112382313	0.84	0.258953137461488	1.04	0.0739648219953096	0.302815531507151	0.441399942218736	0.0064	0.0067	0.0841	0.015	0.0407	0.0186	0.0187	0.0309	0.0022	0.0345	0.0429	0.111	0.0035	0.0409	0.0971	0.0139	0.0153	0.0042	0.0015	0.0168	0.0173	0.153	0.0483	0.1178	0.0508	0.0033
6	rs17219737	112390565	0.84	0.258953137461488	1.04	0.0739648219953096	0.304383734558376	0.441930675127654	0.0064	0.0066	0.084	0.015	0.0406	0.0185	0.0187	0.0309	0.0023	0.0345	0.043	0.111	0.0035	0.0409	0.0971	0.0139	0.0153	0.0042	0.0015	0.0168	0.0173	0.1531	0.0483	0.1177	0.0509	0.0033
6	rs12193228	112395262	0.84	0.258953137461488	1.04	0.0739648219953096	0.304432810021229	0.437027889341484	0.0064	0.0066	0.084	0.015	0.0406	0.0185	0.0187	0.0309	0.0023	0.0345	0.043	0.111	0.0035	0.0409	0.0971	0.0139	0.0153	0.0042	0.0015	0.0168	0.0173	0.1531	0.0483	0.1177	0.0509	0.0033
6	rs11153335	112398450	0.84	0.258953137461488	1.04	0.0739648219953096	0.304481889672098	0.436631006227912	0.0064	0.0066	0.084	0.015	0.0406	0.0185	0.0187	0.0309	0.0023	0.0345	0.043	0.111	0.0035	0.0409	0.0971	0.0139	0.0153	0.0042	0.0015	0.0168	0.0173	0.1531	0.0483	0.1177	0.0509	0.0033
6	rs17819950	112418460	0.84	0.258953137461488	1.04	0.0739648219953096	0.310600196685133	0.459673131778485	0.0064	0.0066	0.0839	0.015	0.0406	0.0185	0.0186	0.0309	0.0023	0.0346	0.043	0.1109	0.0035	0.041	0.097	0.0139	0.0153	0.0042	0.0015	0.0168	0.0174	0.1534	0.0484	0.1175	0.0508	0.0033
6	rs75237599	112420386	0.84	0.258953137461488	1.04	0.0739648219953096	0.310550598360259	0.456859467158725	0.0064	0.0066	0.0838	0.015	0.0406	0.0185	0.0186	0.0309	0.0023	0.0346	0.0431	0.1109	0.0035	0.041	0.0971	0.0139	0.0153	0.0042	0.0015	0.0168	0.0174	0.1534	0.0484	0.1174	0.0508	0.0033
6	rs55897192	112420515	0.84	0.258953137461488	1.04	0.0739648219953096	0.310550598360259	0.456859467158725	0.0064	0.0066	0.0838	0.015	0.0406	0.0185	0.0186	0.0309	0.0023	0.0346	0.0431	0.1109	0.0035	0.041	0.0971	0.0139	0.0153	0.0042	0.0015	0.0168	0.0174	0.1534	0.0484	0.1174	0.0508	0.0033
6	rs34752945	112451367	0.84	0.258953137461488	1.04	0.0739648219953096	0.335404232623463	0.480307934763539	0.0065	0.0065	0.0832	0.0148	0.0401	0.0182	0.0186	0.0312	0.0023	0.035	0.043	0.1107	0.0034	0.0416	0.0965	0.0141	0.0153	0.0042	0.0015	0.0168	0.0177	0.155	0.0486	0.1165	0.0505	0.0032
6	rs34172193	112451601	0.84	0.258953137461488	1.04	0.0739648219953096	0.335817460978715	0.481800514305484	0.0065	0.0065	0.0832	0.0148	0.0401	0.0182	0.0186	0.0312	0.0023	0.035	0.043	0.1107	0.0034	0.0416	0.0965	0.0141	0.0153	0.0042	0.0015	0.0168	0.0177	0.1551	0.0486	0.1165	0.0505	0.0032
6	rs117675557	112454991	0.84	0.258953137461488	1.04	0.0739648219953096	0.342569465730361	0.511072010681904	0.0065	0.0065	0.0829	0.0148	0.0401	0.0181	0.0185	0.0313	0.0023	0.0352	0.0428	0.1104	0.0034	0.0417	0.0964	0.0141	0.0153	0.0042	0.0015	0.0168	0.0178	0.156	0.0486	0.1163	0.0502	0.0032
6	rs1050349	112457383	0.84	0.258953137461488	1.04	0.0739648219953096	0.344556293289629	0.50831779514886	0.0065	0.0065	0.0828	0.0148	0.0401	0.0181	0.0185	0.0313	0.0023	0.0353	0.0428	0.1103	0.0034	0.0418	0.0963	0.0141	0.0153	0.0042	0.0015	0.0168	0.0179	0.1563	0.0486	0.1163	0.0502	0.0032
6	rs2032567	112457390	0.84	0.258953137461488	1.04	0.0739648219953096	0.344556293289629	0.508455416393232	0.0065	0.0065	0.0828	0.0148	0.0401	0.0181	0.0185	0.0313	0.0023	0.0353	0.0428	0.1103	0.0034	0.0418	0.0963	0.0141	0.0153	0.0042	0.0015	0.0168	0.0179	0.1563	0.0486	0.1163	0.0502	0.0032
6	rs4947170	112458764	0.84	0.258953137461488	1.03	0.0875760293110768	0.342778325310586	0.5164535257549	0.0065	0.0065	0.0827	0.0148	0.0401	0.0181	0.0185	0.0313	0.0023	0.0354	0.0428	0.1102	0.0034	0.0418	0.0963	0.0141	0.0153	0.0042	0.0015	0.0169	0.0179	0.1563	0.0486	0.1162	0.0502	0.0031
6	rs763247	112464812	0.84	0.258953137461488	1.03	0.0875760293110768	0.334166135316643	0.537561667490423	0.0065	0.0067	0.0818	0.0148	0.0402	0.018	0.0185	0.0312	0.0023	0.0358	0.0426	0.1096	0.0034	0.0424	0.0958	0.0142	0.0154	0.0042	0.0016	0.0176	0.0181	0.1564	0.0488	0.116	0.0502	0.003
6	rs117141652	112465118	0.84	0.258953137461488	1.04	0.0739648219953096	0.328317732563382	0.537422110993314	0.0065	0.0067	0.0818	0.0148	0.0402	0.018	0.0185	0.0312	0.0023	0.0359	0.0426	0.1096	0.0034	0.0424	0.0958	0.0142	0.0154	0.0042	0.0016	0.0177	0.0181	0.1562	0.0488	0.116	0.0503	0.003
6	rs3734286	112471688	0.84	0.258953137461488	1.04	0.0739648219953096	0.355270732558081	0.536027041276647	0.0064	0.0067	0.0819	0.0152	0.0402	0.018	0.0186	0.0312	0.0022	0.036	0.0426	0.1095	0.0033	0.0425	0.0956	0.0142	0.0154	0.0039	0.0015	0.0177	0.018	0.1561	0.0488	0.1162	0.0505	0.0029
6	rs76951179	112471958	0.84	0.258953137461488	1.04	0.0739648219953096	0.354526374578239	0.53365749367829	0.0064	0.0067	0.0819	0.0152	0.0402	0.018	0.0186	0.0312	0.0022	0.036	0.0426	0.1095	0.0033	0.0425	0.0956	0.0142	0.0154	0.0039	0.0015	0.0177	0.018	0.1561	0.0488	0.1162	0.0505	0.0029
6	rs3752577	112480041	0.84	0.258953137461488	1.04	0.0739648219953096	0.332827552007166	0.427266383842805	0.0064	0.0069	0.0821	0.0152	0.04	0.0177	0.0186	0.031	0.0022	0.0363	0.0424	0.1093	0.0033	0.0431	0.0954	0.0142	0.0154	0.0039	0.0016	0.0176	0.0177	0.157	0.0486	0.1158	0.0506	0.0029
6	rs9487834	112480700	0.84	0.258953137461488	1.04	0.0739648219953096	0.28305633959587	0.349177693295451	0.0064	0.0072	0.0822	0.015	0.0398	0.0176	0.0186	0.0307	0.0022	0.0366	0.0422	0.109	0.0032	0.0434	0.095	0.0141	0.0155	0.0038	0.0017	0.0173	0.0176	0.1581	0.0481	0.1164	0.0507	0.0028
6	rs78366040	112482321	0.84	0.258953137461488	1.03	0.0875760293110768	0.316983243296099	0.248347895469178	0.0062	0.008	0.0823	0.0147	0.0397	0.0166	0.0185	0.0296	0.0022	0.0378	0.0415	0.1076	0.0033	0.0437	0.094	0.0135	0.0154	0.0037	0.0019	0.0165	0.0172	0.161	0.0478	0.1182	0.0515	0.0029
6	rs6919131	112483915	0.84	0.258953137461488	1.03	0.0875760293110768	0.414171775938967	0.19272363959309	0.006	0.0085	0.0821	0.0146	0.0395	0.016	0.0186	0.0288	0.0021	0.0384	0.0412	0.1069	0.0032	0.0437	0.0934	0.0133	0.0153	0.0036	0.002	0.016	0.0167	0.1632	0.0478	0.1196	0.0522	0.0027
6	rs971403	112488001	0.84	0.258953137461488	1.03	0.0875760293110768	0.559522021568912	0.161658093231535	0.0057	0.0088	0.0836	0.0146	0.0399	0.0155	0.0188	0.0285	0.0018	0.0388	0.0403	0.1075	0.0031	0.0435	0.0913	0.0135	0.0154	0.0036	0.0019	0.0152	0.0162	0.1661	0.0477	0.1196	0.0516	0.0027
6	rs6940879	112492645	0.84	0.258953137461488	1.03	0.0875760293110768	0.609267388879164	0.185851008116084	0.0056	0.0089	0.0845	0.0145	0.0402	0.0154	0.0187	0.0283	0.0017	0.0383	0.0401	0.1076	0.003	0.0434	0.0916	0.0133	0.0152	0.0036	0.0018	0.0155	0.0159	0.1658	0.048	0.1198	0.0517	0.0026
6	rs1050348	112493872	0.84	0.258953137461488	1.03	0.0875760293110768	0.605673744096754	0.18188991549038	0.0056	0.0089	0.0846	0.0145	0.0402	0.0154	0.0187	0.0283	0.0017	0.0382	0.0399	0.1078	0.0034	0.0431	0.0917	0.0133	0.0152	0.0036	0.0018	0.0155	0.0158	0.1656	0.048	0.1202	0.0516	0.0026
6	rs12210552	112494475	0.84	0.258953137461488	1.03	0.0875760293110768	0.604225241865557	0.180878975749788	0.0056	0.0089	0.0846	0.0145	0.0402	0.0154	0.0187	0.0283	0.0017	0.0382	0.0399	0.1078	0.0034	0.0431	0.0917	0.0133	0.0152	0.0036	0.0018	0.0155	0.0158	0.1656	0.048	0.1202	0.0516	0.0026
6	rs6917763	112496511	0.84	0.258953137461488	1.02	0.103026239636585	0.598996422251588	0.179064177769424	0.0056	0.0089	0.0846	0.0145	0.0402	0.0154	0.0187	0.0283	0.0017	0.0382	0.0399	0.1078	0.0034	0.0431	0.0917	0.0133	0.0152	0.0036	0.0018	0.0155	0.0158	0.1656	0.0479	0.1202	0.0516	0.0026
6	rs6568721	112500067	0.84	0.258953137461488	1.02	0.103026239636585	0.57984639495541	0.17276239914048	0.0056	0.0089	0.0847	0.0146	0.0402	0.0154	0.0188	0.0283	0.0017	0.0382	0.0399	0.1078	0.0035	0.0431	0.0917	0.0133	0.0153	0.0036	0.0018	0.0155	0.0158	0.1656	0.0477	0.1204	0.0516	0.0026
6	rs1158747	112500650	0.84	0.258953137461488	1.02	0.103026239636585	0.580387594941804	0.171570966297997	0.0056	0.0089	0.0847	0.0146	0.0402	0.0154	0.0188	0.0283	0.0017	0.0382	0.0399	0.1078	0.0035	0.0431	0.0917	0.0133	0.0153	0.0036	0.0018	0.0155	0.0158	0.1656	0.0477	0.1204	0.0516	0.0026
6	rs17823433	112505657	0.84	0.258953137461488	1.02	0.103026239636585	0.570346373237677	0.17206704779392	0.0056	0.0089	0.0847	0.0145	0.0402	0.0153	0.0188	0.0283	0.0017	0.0382	0.0398	0.1079	0.0035	0.0431	0.0917	0.0133	0.0153	0.0036	0.0019	0.0155	0.0158	0.1655	0.0476	0.1205	0.0516	0.0026
6	rs6908219	112506583	0.84	0.258953137461488	1.02	0.103026239636585	0.567129040385142	0.172166323934022	0.0056	0.0089	0.0847	0.0145	0.0402	0.0153	0.0188	0.0283	0.0017	0.0382	0.0398	0.1079	0.0035	0.0431	0.0917	0.0133	0.0153	0.0036	0.0019	0.0155	0.0158	0.1655	0.0476	0.1206	0.0516	0.0026
6	rs2072021	112512905	0.84	0.258953137461488	1.02	0.103026239636585	0.567865594350396	0.170382409101083	0.0057	0.0089	0.0847	0.0145	0.0402	0.0153	0.0187	0.0283	0.0017	0.0383	0.0398	0.1079	0.0035	0.0431	0.0917	0.0132	0.0153	0.0037	0.0019	0.0155	0.0158	0.1654	0.0476	0.1206	0.0516	0.0026
6	rs11757455	112522852	0.84	0.258953137461488	1.02	0.103026239636585	0.569742475448269	0.175253740160843	0.0057	0.0089	0.0847	0.0145	0.0402	0.0153	0.0187	0.0283	0.0017	0.0382	0.0397	0.1078	0.0034	0.0432	0.0917	0.0131	0.0152	0.0037	0.0019	0.0155	0.0157	0.1654	0.0476	0.1207	0.0516	0.0027
6	rs4947178	112523547	0.84	0.258953137461488	1.02	0.103026239636585	0.569943741502414	0.180273342860858	0.0057	0.0089	0.0847	0.0145	0.0402	0.0153	0.0187	0.0283	0.0017	0.0382	0.0397	0.1078	0.0034	0.0432	0.0918	0.0131	0.0152	0.0037	0.0019	0.0156	0.0157	0.1654	0.0476	0.1207	0.0516	0.0027
6	rs17073574	112530084	0.84	0.258953137461488	1.02	0.103026239636585	0.549190571191172	0.192826857139163	0.0057	0.0089	0.0841	0.0145	0.04	0.0147	0.0189	0.028	0.0017	0.0375	0.0392	0.1069	0.0038	0.0435	0.0922	0.0133	0.0154	0.0039	0.0019	0.0163	0.0156	0.1661	0.0472	0.1219	0.0512	0.003
6	rs6921607	112530500	0.84	0.258953137461488	1.02	0.103026239636585	0.546885063623785	0.193343225549976	0.0057	0.0088	0.0841	0.0145	0.04	0.0147	0.0189	0.028	0.0017	0.0375	0.0392	0.1068	0.0038	0.0434	0.0923	0.0133	0.0154	0.0039	0.0019	0.0164	0.0156	0.1661	0.0472	0.1219	0.0512	0.003
6	rs4945899	112534215	0.83	0.29697514221559	1.02	0.103026239636585	0.370271869711065	0.165265487847853	0.0057	0.0089	0.0844	0.0139	0.0405	0.0135	0.0175	0.0279	0.0017	0.0384	0.0366	0.1074	0.0036	0.0458	0.0946	0.0131	0.0153	0.004	0.0021	0.0169	0.0147	0.1667	0.0455	0.1226	0.0506	0.0033
6	rs34072237	112534733	0.83	0.29697514221559	1.02	0.103026239636585	0.372121666583902	0.174255717762222	0.0057	0.0089	0.0845	0.0139	0.0405	0.0135	0.0174	0.0279	0.0017	0.0384	0.0366	0.1073	0.0036	0.0458	0.0948	0.0131	0.0153	0.0039	0.0021	0.0169	0.0147	0.1667	0.0454	0.1228	0.0504	0.0033
6	rs2213840	112536990	0.83	0.29697514221559	1.02	0.103026239636585	0.355323931724239	0.16663773850418	0.0056	0.0088	0.0843	0.014	0.0404	0.0136	0.0174	0.0279	0.0017	0.0383	0.0364	0.107	0.0036	0.0459	0.0955	0.0132	0.0152	0.0039	0.0021	0.0169	0.0147	0.1667	0.0453	0.1229	0.0504	0.0033
6	rs9487853	112538321	0.83	0.29697514221559	1.02	0.103026239636585	0.35288101311518	0.175453581735992	0.0056	0.0088	0.0844	0.014	0.0403	0.0136	0.0173	0.028	0.0018	0.0383	0.0362	0.1067	0.0036	0.0458	0.0959	0.0132	0.0152	0.004	0.0022	0.0169	0.0146	0.167	0.0452	0.1228	0.0503	0.0034
6	rs79128042	112559237	0.84	0.258953137461488	1.02	0.103026239636585	0.341421916913422	0.202822067705051	0.0056	0.0088	0.0849	0.014	0.0402	0.0137	0.017	0.0283	0.0017	0.0382	0.0358	0.1067	0.0035	0.0454	0.0967	0.013	0.0151	0.004	0.0022	0.0169	0.0145	0.1669	0.0449	0.1234	0.0501	0.0035
6	rs11153348	112569956	0.84	0.258953137461488	1.02	0.103026239636585	0.319293835290506	0.196243503868553	0.0057	0.0088	0.0848	0.014	0.0402	0.0137	0.017	0.0285	0.0018	0.0382	0.0359	0.1066	0.0034	0.0452	0.097	0.013	0.0151	0.004	0.0022	0.0169	0.0145	0.1669	0.0448	0.1236	0.05	0.0035
6	rs28628475	112585598	0.84	0.258953137461488	1.03	0.0875760293110768	0.283623167313478	0.219096369421157	0.0062	0.0087	0.0845	0.0137	0.0401	0.0137	0.0167	0.0285	0.0017	0.038	0.0364	0.1066	0.0033	0.0449	0.0972	0.0128	0.0149	0.0039	0.0023	0.0169	0.0146	0.1669	0.0448	0.1245	0.0498	0.0036
6	rs75439598	112591347	0.84	0.258953137461488	1.03	0.0875760293110768	0.275556784526221	0.231268441210747	0.0062	0.0087	0.0845	0.0137	0.0401	0.0137	0.0166	0.0286	0.0017	0.0379	0.0365	0.1064	0.0033	0.0449	0.0973	0.0128	0.0149	0.004	0.0023	0.0169	0.0146	0.1667	0.0448	0.1247	0.0498	0.0036
6	rs56268709	112593932	0.84	0.258953137461488	1.03	0.0875760293110768	0.261109021076835	0.222660463049279	0.0063	0.0086	0.0844	0.0137	0.0401	0.0138	0.0164	0.0286	0.0017	0.0379	0.0367	0.1063	0.0033	0.0449	0.0973	0.0127	0.0148	0.004	0.0023	0.0168	0.0147	0.1663	0.0448	0.125	0.05	0.0036
6	rs1891470	112596456	0.84	0.258953137461488	1.03	0.0875760293110768	0.23535598814743	0.217697515792572	0.0064	0.0085	0.0842	0.0137	0.0401	0.0139	0.0161	0.0286	0.0017	0.0378	0.037	0.1062	0.0032	0.0449	0.0974	0.0126	0.0147	0.0041	0.0023	0.0168	0.0147	0.1658	0.0448	0.1255	0.0504	0.0037
6	rs73529606	112599492	0.84	0.258953137461488	1.05	0.0620520515513756	0.226568342138469	0.210109919967117	0.0064	0.0084	0.084	0.0138	0.0402	0.014	0.0159	0.0287	0.0017	0.0377	0.0372	0.1062	0.0032	0.0452	0.0975	0.0127	0.0147	0.0041	0.0024	0.0163	0.0148	0.1656	0.0446	0.1261	0.0503	0.0037
6	rs57260725	112600151	0.84	0.258953137461488	1.05	0.0620520515513756	0.22427572972845	0.216194353903294	0.0064	0.0084	0.0838	0.0138	0.0402	0.014	0.0158	0.0288	0.0017	0.0377	0.0373	0.1062	0.0031	0.0452	0.0975	0.0127	0.0146	0.0041	0.0024	0.0162	0.0148	0.1655	0.0445	0.1264	0.0502	0.0037
6	rs117468929	112600580	0.84	0.258953137461488	1.05	0.0620520515513756	0.231954160650615	0.231268441210747	0.0064	0.0084	0.0838	0.0138	0.0402	0.014	0.0158	0.0288	0.0017	0.0376	0.0373	0.1062	0.0031	0.0453	0.0975	0.0127	0.0146	0.0041	0.0024	0.0162	0.0148	0.1655	0.0445	0.1265	0.0502	0.0037
6	rs12195540	112605814	0.84	0.258953137461488	1.05	0.0620520515513756	0.180791030153092	0.192930093404864	0.0063	0.0083	0.0845	0.0137	0.0401	0.0142	0.0158	0.0289	0.0018	0.0373	0.0373	0.1063	0.0031	0.0461	0.0966	0.0125	0.0146	0.0041	0.0024	0.0159	0.0147	0.1654	0.0431	0.1278	0.0503	0.0038
6	rs6935727	112608146	0.85	0.2244882202137	1.05	0.0620520515513756	0.109778785472226	0.192826857139163	0.0061	0.0082	0.086	0.0135	0.0399	0.0148	0.016	0.0297	0.0019	0.0367	0.0374	0.107	0.0029	0.0462	0.0971	0.0127	0.0144	0.0042	0.0025	0.0153	0.0146	0.1657	0.0409	0.1282	0.0494	0.0039
6	rs13207457	112610411	0.85	0.2244882202137	1.07	0.0427611820736564	0.111975878492236	0.19499874107946	0.0061	0.0082	0.0861	0.0135	0.0399	0.0148	0.016	0.0297	0.0019	0.0367	0.0374	0.1071	0.0029	0.0461	0.0972	0.0127	0.0144	0.0041	0.0025	0.0153	0.0147	0.1656	0.0408	0.1282	0.0493	0.0039
6	rs75414281	112617379	0.85	0.2244882202137	1.06	0.0516972356607989	0.141406907101811	0.241202673904836	0.006	0.0081	0.0861	0.0134	0.0397	0.0149	0.016	0.0297	0.0019	0.0366	0.0373	0.1068	0.0029	0.0462	0.0972	0.0127	0.0143	0.0041	0.0025	0.0152	0.0147	0.1657	0.0409	0.1286	0.0493	0.0039
6	rs11970173	112623051	0.85	0.2244882202137	1.06	0.0516972356607989	0.160870125112688	0.299904604025761	0.0063	0.008	0.0862	0.0134	0.0392	0.0152	0.0161	0.0295	0.002	0.0364	0.037	0.1057	0.0031	0.0466	0.0971	0.0128	0.014	0.0038	0.0025	0.0149	0.0148	0.1658	0.0411	0.13	0.0491	0.004
6	rs947717	112626176	0.85	0.2244882202137	1.06	0.0516972356607989	0.155763751032563	0.292796633443496	0.0063	0.008	0.0862	0.0134	0.0391	0.0152	0.0161	0.0295	0.002	0.0364	0.037	0.1056	0.0031	0.0467	0.0972	0.0128	0.014	0.0038	0.0025	0.0149	0.0148	0.1658	0.0411	0.1301	0.0491	0.004
6	rs75140204	112630345	0.85	0.2244882202137	1.06	0.0516972356607989	0.168746819334357	0.363559080227462	0.0064	0.008	0.0862	0.0133	0.0391	0.0153	0.016	0.0295	0.002	0.0364	0.037	0.1055	0.003	0.0467	0.0971	0.0128	0.014	0.0038	0.0025	0.0149	0.0149	0.1658	0.0411	0.1303	0.049	0.004
6	rs12210340	112647039	0.86	0.193417951625055	1.06	0.0516972356607989	0.184863089446444	0.362050702933605	0.0064	0.008	0.0862	0.0132	0.0391	0.0156	0.0157	0.0296	0.002	0.0363	0.0371	0.1049	0.003	0.0467	0.0967	0.0127	0.0141	0.0038	0.0026	0.0147	0.0152	0.1658	0.0413	0.1309	0.0489	0.0041
6	rs17073735	112649311	0.86	0.193417951625055	1.06	0.0516972356607989	0.198128340783537	0.396410088724221	0.0064	0.008	0.0861	0.0132	0.0392	0.0156	0.0157	0.0297	0.002	0.0363	0.0371	0.1047	0.003	0.0468	0.0966	0.0128	0.0141	0.0038	0.0026	0.0147	0.0152	0.1657	0.0414	0.1309	0.0489	0.0041
6	rs1935681	112651206	0.86	0.193417951625055	1.06	0.0516972356607989	0.21960624207251	0.442461577657479	0.0064	0.008	0.0859	0.0132	0.0392	0.0155	0.0157	0.0295	0.002	0.0363	0.0373	0.1047	0.003	0.0468	0.0964	0.0127	0.0139	0.0038	0.0026	0.0147	0.0154	0.1657	0.0416	0.1311	0.049	0.0041
6	rs9400530	112655357	0.86	0.193417951625055	1.06	0.0516972356607989	0.249678176095125	0.592369382643483	0.0064	0.008	0.0857	0.0132	0.0392	0.0155	0.0157	0.0295	0.002	0.0364	0.0373	0.1047	0.003	0.0471	0.0961	0.0127	0.0139	0.0038	0.0026	0.0147	0.0154	0.1656	0.0416	0.131	0.0491	0.0041
6	rs117583008	112657066	0.86	0.193417951625055	1.06	0.0516972356607989	0.362650913695838	0.407014605699748	0.0063	0.008	0.086	0.0132	0.0392	0.0157	0.0158	0.0294	0.002	0.0362	0.0374	0.1046	0.003	0.0472	0.0962	0.0127	0.0138	0.004	0.0026	0.0147	0.0154	0.1652	0.0413	0.131	0.0489	0.0041
6	rs9400533	112661679	0.88	0.140769569262351	1.06	0.0516972356607989	0.3025708873527	0.254540955178961	0.0059	0.0085	0.0899	0.0126	0.0394	0.0176	0.0172	0.0323	0.0019	0.0347	0.0381	0.1033	0.0034	0.0483	0.0977	0.0122	0.0128	0.0046	0.0024	0.0148	0.0162	0.1608	0.0382	0.1302	0.0471	0.0044
6	rs75192113	112662195	0.88	0.140769569262351	1.06	0.0516972356607989	0.260115718299946	0.237102350661469	0.0059	0.0086	0.0901	0.0125	0.0394	0.0179	0.0172	0.0325	0.0019	0.0346	0.038	0.1031	0.0034	0.0484	0.0976	0.0122	0.0127	0.0046	0.0024	0.0148	0.0162	0.1607	0.0381	0.1303	0.0471	0.0044
6	rs11153360	112663266	0.88	0.140769569262351	1.06	0.0516972356607989	0.261606444642056	0.231378080331614	0.0059	0.0085	0.0902	0.0125	0.0394	0.0179	0.0171	0.0327	0.0019	0.0345	0.038	0.1029	0.0034	0.0483	0.0977	0.0122	0.0125	0.0046	0.0024	0.0149	0.0163	0.1607	0.0381	0.1304	0.0474	0.0044
6	rs118113893	112664800	0.88	0.140769569262351	1.06	0.0516972356607989	0.265330724269289	0.232585218397759	0.0059	0.0085	0.0902	0.0125	0.0393	0.0179	0.0171	0.0328	0.0019	0.0344	0.038	0.1028	0.0034	0.0483	0.0978	0.0122	0.0125	0.0046	0.0024	0.0149	0.0163	0.1606	0.0381	0.1304	0.0475	0.0044
6	rs11153361	112671611	0.88	0.140769569262351	1.06	0.0516972356607989	0.267157814232525	0.238208322460195	0.0059	0.0084	0.0901	0.0125	0.0392	0.0178	0.0168	0.0333	0.0019	0.0343	0.0378	0.1022	0.0034	0.0485	0.0986	0.0122	0.0124	0.0046	0.0024	0.0148	0.0164	0.1599	0.038	0.1304	0.0484	0.0044
6	rs72952488	112675738	0.88	0.140769569262351	1.06	0.0516972356607989	0.280748104677179	0.270173735640947	0.0059	0.0083	0.0907	0.0123	0.0391	0.0177	0.0166	0.0335	0.0019	0.0342	0.0378	0.1022	0.0035	0.0487	0.0985	0.012	0.0122	0.0047	0.0024	0.0151	0.0165	0.1598	0.0378	0.1305	0.0485	0.0043
6	rs77371951	112678176	0.88	0.140769569262351	1.06	0.0516972356607989	0.300861312612888	0.315237788631086	0.0059	0.0082	0.0912	0.0118	0.039	0.0177	0.0164	0.0338	0.0019	0.0341	0.0378	0.1022	0.0037	0.0491	0.0982	0.012	0.0119	0.0048	0.0024	0.0153	0.0165	0.1599	0.0376	0.1305	0.0484	0.0043
6	rs9400538	112680420	0.88	0.140769569262351	1.06	0.0516972356607989	0.287274771196386	0.296225727407852	0.0059	0.0082	0.0915	0.0118	0.039	0.0176	0.0163	0.0339	0.0019	0.0341	0.0375	0.1024	0.0038	0.0492	0.0981	0.0119	0.0118	0.0048	0.0023	0.0153	0.0166	0.1599	0.0375	0.1306	0.0485	0.0043
6	rs62414056	112680651	0.88	0.140769569262351	1.05	0.0620520515513756	0.287703214195629	0.298478900403108	0.0059	0.0082	0.0915	0.0118	0.039	0.0176	0.0163	0.0339	0.0019	0.0341	0.0375	0.1024	0.0038	0.0492	0.0981	0.0119	0.0118	0.0048	0.0023	0.0153	0.0166	0.1599	0.0375	0.1306	0.0485	0.0043
6	rs75210624	112692276	0.88	0.140769569262351	1.05	0.0620520515513756	0.305562701393232	0.317170368243561	0.0059	0.0082	0.0916	0.0116	0.0391	0.0175	0.0162	0.0338	0.0019	0.0341	0.0375	0.1025	0.0038	0.0494	0.0981	0.0119	0.0115	0.0048	0.0023	0.0154	0.0165	0.16	0.0375	0.1307	0.0486	0.0043
6	rs75920285	112694090	0.88	0.140769569262351	1.05	0.0620520515513756	0.307730402216266	0.300856207541521	0.0059	0.0082	0.0916	0.0116	0.0391	0.0175	0.0162	0.0338	0.0019	0.0341	0.0375	0.1025	0.0038	0.0494	0.098	0.0119	0.0114	0.0049	0.0023	0.0155	0.0165	0.1601	0.0375	0.1308	0.0486	0.0043
6	rs17682588	112694302	0.88	0.140769569262351	1.05	0.0620520515513756	0.309064591635633	0.295396910593623	0.0059	0.0082	0.0916	0.0116	0.0391	0.0175	0.0162	0.0337	0.0019	0.0341	0.0375	0.1025	0.0038	0.0494	0.098	0.0119	0.0114	0.0049	0.0023	0.0155	0.0164	0.1601	0.0375	0.1308	0.0486	0.0043
6	rs7745802	112695498	0.88	0.140769569262351	1.05	0.0620520515513756	0.311493680828601	0.293268893540152	0.0059	0.0082	0.0918	0.0114	0.0391	0.0174	0.0161	0.0337	0.0019	0.0341	0.0375	0.1026	0.0038	0.0496	0.098	0.0119	0.0111	0.0049	0.0023	0.0156	0.0163	0.1603	0.0375	0.1309	0.0487	0.0042
6	rs80060144	112695827	0.88	0.140769569262351	1.05	0.0620520515513756	0.315081143109321	0.291852805246618	0.0059	0.0082	0.0919	0.0114	0.0391	0.0174	0.0161	0.0336	0.0019	0.034	0.0375	0.1027	0.0038	0.0496	0.0979	0.0119	0.0111	0.0049	0.0023	0.0156	0.0163	0.1603	0.0375	0.1309	0.0487	0.0042
6	rs72954431	112712838	0.88	0.140769569262351	1.05	0.0620520515513756	0.308668958479576	0.301213292345333	0.0059	0.0082	0.0921	0.0114	0.0392	0.0175	0.0161	0.0336	0.0019	0.034	0.0376	0.1027	0.0038	0.0495	0.0976	0.0119	0.0111	0.0048	0.0023	0.0158	0.0164	0.1603	0.0376	0.1307	0.0485	0.0042
6	rs9400542	112715227	0.88	0.140769569262351	1.05	0.0620520515513756	0.304432810021229	0.303119890231718	0.0059	0.0082	0.0921	0.0114	0.0392	0.0175	0.0161	0.0336	0.0019	0.034	0.0376	0.1028	0.0038	0.0494	0.0975	0.012	0.0111	0.0048	0.0023	0.0158	0.0164	0.1603	0.0376	0.1308	0.0485	0.0042
6	rs78315287	112716390	0.88	0.140769569262351	1.05	0.0620520515513756	0.314531658766553	0.307782281988098	0.0059	0.0082	0.0921	0.0114	0.0392	0.0175	0.0161	0.0337	0.0019	0.0338	0.0376	0.1028	0.0038	0.0494	0.0975	0.012	0.0111	0.0048	0.0023	0.0158	0.0164	0.1603	0.0376	0.1308	0.0486	0.0042
6	rs1935704	112721784	0.88	0.140769569262351	1.05	0.0620520515513756	0.299886719202155	0.303955160435429	0.0059	0.0082	0.0921	0.0113	0.0392	0.0176	0.0162	0.0337	0.0019	0.0337	0.0375	0.1026	0.0038	0.0494	0.0975	0.012	0.0115	0.0048	0.0023	0.0159	0.0164	0.1603	0.0375	0.1306	0.0487	0.0043
6	rs12211299	112725481	0.88	0.140769569262351	1.05	0.0620520515513756	0.328981935756415	0.307183351358197	0.0057	0.0082	0.0922	0.0113	0.0392	0.0176	0.0161	0.0337	0.0019	0.0337	0.0376	0.1027	0.0038	0.0494	0.0975	0.0119	0.0114	0.0048	0.0023	0.0159	0.0163	0.1603	0.0374	0.1308	0.0487	0.0043
6	rs75441211	112726063	0.88	0.140769569262351	1.06	0.0516972356607989	0.347863342356859	0.318622093693423	0.0056	0.0082	0.0921	0.0113	0.0392	0.0176	0.0161	0.0337	0.0019	0.0336	0.0377	0.1028	0.0038	0.0494	0.0975	0.0119	0.0114	0.0048	0.0023	0.0159	0.0163	0.1604	0.0373	0.131	0.0487	0.0043
6	rs9387079	112739106	0.88	0.140769569262351	1.06	0.0516972356607989	0.379017756727072	0.331897422196651	0.0055	0.0081	0.0919	0.0111	0.0389	0.0178	0.0158	0.0336	0.0019	0.0334	0.038	0.1039	0.0036	0.0492	0.0975	0.012	0.0113	0.0047	0.0023	0.0161	0.0161	0.1607	0.0365	0.1324	0.0483	0.0042
6	rs74623176	112755991	0.88	0.140769569262351	1.06	0.0516972356607989	0.384481271638392	0.334596009092351	0.0055	0.0081	0.0919	0.0111	0.0389	0.0178	0.0158	0.0336	0.0018	0.0333	0.038	0.1042	0.0035	0.0492	0.0975	0.012	0.0113	0.0047	0.0022	0.0161	0.0161	0.1608	0.0364	0.1322	0.0483	0.0042
6	rs76907247	112765550	0.88	0.140769569262351	1.05	0.0620520515513756	0.394516391915039	0.307303109617828	0.0054	0.0081	0.0924	0.0113	0.0384	0.0183	0.0164	0.0339	0.0017	0.0325	0.0381	0.1044	0.0033	0.0492	0.0977	0.0125	0.0113	0.0044	0.002	0.016	0.0167	0.1603	0.0363	0.1324	0.0481	0.0038
6	rs79362192	112765552	0.88	0.140769569262351	1.05	0.0620520515513756	0.396820423572716	0.307063607039334	0.0054	0.0081	0.0924	0.0113	0.0384	0.0183	0.0164	0.034	0.0017	0.0325	0.0381	0.1044	0.0033	0.0492	0.0977	0.0125	0.0113	0.0044	0.002	0.016	0.0167	0.16	0.0363	0.1324	0.0482	0.0038
6	rs62416164	112767155	0.88	0.140769569262351	1.05	0.0620520515513756	0.412047030211519	0.312345494932485	0.0054	0.0081	0.0928	0.0114	0.038	0.0187	0.0167	0.0342	0.0016	0.032	0.038	0.1045	0.0031	0.0492	0.0978	0.0127	0.0113	0.0041	0.0019	0.0162	0.017	0.16	0.0363	0.1323	0.048	0.0036
6	rs72938405	112779335	0.88	0.140769569262351	1.04	0.0739648219953096	0.404170534917006	0.305269117735672	0.0054	0.0081	0.0929	0.0114	0.0379	0.0187	0.0167	0.0342	0.0016	0.032	0.038	0.1046	0.0031	0.0492	0.0978	0.0127	0.0113	0.0041	0.0019	0.0162	0.017	0.16	0.0363	0.1323	0.048	0.0036
6	rs1276643	112780803	0.88	0.140769569262351	1.04	0.0739648219953096	0.403375727533423	0.303597103150958	0.0054	0.0081	0.0929	0.0114	0.0379	0.0187	0.0167	0.0342	0.0016	0.032	0.038	0.1046	0.0031	0.0492	0.0978	0.0127	0.0113	0.0041	0.0019	0.0162	0.017	0.16	0.0363	0.1323	0.048	0.0036
6	rs1150088	112788089	0.88	0.140769569262351	1.04	0.0739648219953096	0.407186558345805	0.360293182747672	0.0054	0.0081	0.0937	0.0116	0.0371	0.0191	0.0171	0.0344	0.0016	0.0312	0.0379	0.1047	0.0028	0.0493	0.0979	0.0132	0.0115	0.0037	0.0019	0.0166	0.0177	0.1596	0.0361	0.1317	0.0479	0.0033
6	rs117257765	112789732	0.88	0.140769569262351	1.04	0.0739648219953096	0.396989276655282	0.382306817046772	0.0054	0.0081	0.0941	0.0116	0.0369	0.0194	0.0171	0.0342	0.0017	0.0311	0.0379	0.1049	0.0028	0.049	0.0978	0.0137	0.0116	0.0036	0.0019	0.0166	0.018	0.159	0.036	0.1319	0.0474	0.0032
6	rs6928970	112789745	0.88	0.140769569262351	1.04	0.0739648219953096	0.397608714106661	0.382561969226766	0.0054	0.0081	0.0941	0.0116	0.0369	0.0194	0.0171	0.0342	0.0017	0.0311	0.0379	0.1049	0.0028	0.049	0.0978	0.0137	0.0116	0.0036	0.0019	0.0166	0.018	0.159	0.036	0.1319	0.0474	0.0032
6	rs55935854	112793988	0.88	0.140769569262351	1.04	0.0739648219953096	0.373703149590497	0.377086704297892	0.0054	0.0082	0.093	0.0116	0.0365	0.0194	0.0172	0.0343	0.0017	0.0311	0.038	0.1052	0.0028	0.0491	0.098	0.0138	0.0117	0.0036	0.0019	0.0166	0.0183	0.1589	0.036	0.1321	0.0475	0.0032
6	rs150600078	112802326	0.88	0.140769569262351	1.04	0.0739648219953096	0.380779400656818	0.369736671463666	0.0054	0.0082	0.0931	0.0116	0.0364	0.0195	0.0172	0.0343	0.0017	0.0311	0.038	0.1052	0.0027	0.0491	0.0979	0.0138	0.0117	0.0036	0.0019	0.0166	0.0183	0.1588	0.036	0.1321	0.0475	0.0032
6	rs74745501	112802418	0.88	0.140769569262351	1.03	0.0875760293110768	0.381441086611418	0.369231276629505	0.0054	0.0082	0.0931	0.0116	0.0364	0.0195	0.0172	0.0343	0.0017	0.0311	0.038	0.1052	0.0027	0.0491	0.0979	0.0138	0.0117	0.0036	0.0019	0.0166	0.0183	0.1588	0.036	0.1321	0.0475	0.0032
6	rs1276584	112810278	0.87	0.165571370278195	1.01	0.120454976543865	0.363081138108496	0.419657116821642	0.0054	0.0082	0.0938	0.0115	0.0358	0.0198	0.0167	0.0346	0.0018	0.0313	0.0382	0.1057	0.0027	0.0488	0.097	0.0144	0.0119	0.0034	0.0019	0.0166	0.0191	0.158	0.0359	0.1317	0.048	0.0031
6	rs62416178	112835181	0.86	0.193417951625055	1.01	0.120454976543865	0.320049194061825	0.382561969226766	0.0052	0.008	0.0937	0.0115	0.0357	0.0201	0.0163	0.034	0.0016	0.0319	0.0378	0.1062	0.0024	0.0479	0.0971	0.0148	0.0119	0.0029	0.0018	0.0165	0.0195	0.1593	0.036	0.1319	0.0483	0.0028
6	rs55913256	112835926	0.86	0.193417951625055	1	0.139999700676332	0.317836131079747	0.382306817046772	0.0052	0.008	0.0937	0.0115	0.0357	0.0201	0.0163	0.034	0.0016	0.0319	0.0378	0.1062	0.0024	0.0479	0.0971	0.0148	0.0119	0.0029	0.0018	0.0165	0.0195	0.1593	0.036	0.1319	0.0483	0.0028
6	rs12215184	112838085	0.86	0.193417951625055	0.99	0.161794913519683	0.314731412867654	0.374928173679693	0.0052	0.008	0.0937	0.0115	0.0357	0.0201	0.0163	0.034	0.0016	0.032	0.0378	0.1063	0.0024	0.0479	0.0972	0.0148	0.0118	0.0029	0.0018	0.0165	0.0195	0.1594	0.036	0.1318	0.0483	0.0028
6	rs1355494	112838393	0.86	0.193417951625055	0.99	0.161794913519683	0.312438270878871	0.368978652385791	0.0052	0.008	0.0937	0.0115	0.0357	0.0201	0.0163	0.034	0.0016	0.032	0.0378	0.1063	0.0024	0.0479	0.0972	0.0148	0.0118	0.0029	0.0018	0.0165	0.0195	0.1594	0.036	0.1318	0.0483	0.0028
6	rs1706043	112851462	0.86	0.193417951625055	0.99	0.161794913519683	0.303011322263841	0.368094852122376	0.0058	0.008	0.0941	0.0115	0.0359	0.0198	0.0162	0.034	0.0016	0.032	0.0379	0.1062	0.0023	0.0474	0.0972	0.0147	0.0112	0.0028	0.0018	0.0165	0.0195	0.1597	0.0359	0.1321	0.0484	0.0028
6	rs6941537	112859412	0.86	0.193417951625055	0.99	0.161794913519683	0.308076010468285	0.361422738173099	0.0058	0.008	0.094	0.0115	0.0359	0.0198	0.0162	0.034	0.0016	0.032	0.0379	0.1061	0.0023	0.0477	0.0972	0.0147	0.0111	0.0028	0.0018	0.0165	0.0195	0.1597	0.0359	0.1322	0.0484	0.0028
6	rs79466698	112862151	0.86	0.193417951625055	0.99	0.161794913519683	0.308372409208509	0.362553297578656	0.0058	0.008	0.094	0.0115	0.0359	0.0198	0.0162	0.034	0.0016	0.032	0.0379	0.1061	0.0023	0.0477	0.0972	0.0147	0.0111	0.0028	0.0018	0.0165	0.0195	0.1597	0.0359	0.1322	0.0484	0.0028
6	rs2346529	112884323	0.86	0.193417951625055	0.99	0.161794913519683	0.319394495684305	0.357160816239861	0.0058	0.008	0.094	0.0115	0.0359	0.0198	0.0161	0.0339	0.0016	0.032	0.038	0.1061	0.0023	0.0477	0.097	0.0147	0.011	0.0028	0.0018	0.0165	0.0195	0.1598	0.0358	0.1323	0.0485	0.0028
6	rs77093302	112887598	0.86	0.193417951625055	0.98	0.18597139562509	0.29571509875109	0.335824740648384	0.0058	0.008	0.0937	0.0115	0.0361	0.0196	0.016	0.0336	0.0016	0.0321	0.038	0.1064	0.0024	0.0478	0.0967	0.0147	0.011	0.0027	0.0018	0.0165	0.0195	0.1599	0.0359	0.1322	0.0488	0.0029
6	rs1858338	112890519	0.86	0.193417951625055	0.98	0.18597139562509	0.225900060217196	0.262263898494917	0.0056	0.0081	0.0927	0.0114	0.0369	0.019	0.0157	0.0322	0.0018	0.0326	0.0383	0.1072	0.0026	0.0479	0.0956	0.0149	0.0111	0.0024	0.0019	0.0166	0.0195	0.1599	0.0363	0.1318	0.0502	0.0032
6	rs11754304	112893086	0.86	0.193417951625055	0.98	0.18597139562509	0.225566331565994	0.260098735734669	0.0056	0.0081	0.0926	0.0114	0.0372	0.019	0.0157	0.0322	0.0018	0.0326	0.0383	0.1072	0.0026	0.0479	0.0956	0.0149	0.0111	0.0024	0.0019	0.0166	0.0196	0.1599	0.0363	0.1319	0.05	0.0032
6	rs182226820	112899462	0.86	0.193417951625055	0.98	0.18597139562509	0.226861061185374	0.261009698670476	0.0056	0.0081	0.0926	0.0114	0.0372	0.019	0.0158	0.0322	0.0018	0.0326	0.0383	0.1073	0.0026	0.048	0.0956	0.0149	0.0111	0.0025	0.0019	0.0166	0.0196	0.1599	0.0363	0.1319	0.0499	0.0032
6	rs117108785	112919957	0.86	0.193417951625055	0.98	0.18597139562509	0.228705826909253	0.263634257156955	0.0056	0.0081	0.0926	0.0114	0.0372	0.019	0.0158	0.0321	0.0018	0.0326	0.0383	0.1073	0.0026	0.048	0.0956	0.0149	0.0111	0.0025	0.0019	0.0167	0.0196	0.1599	0.0363	0.1319	0.0499	0.0032
6	rs12526710	112920882	0.86	0.193417951625055	0.98	0.18597139562509	0.228789877370252	0.263862866923018	0.0056	0.0081	0.0926	0.0114	0.0372	0.019	0.0158	0.0321	0.0018	0.0326	0.0383	0.1073	0.0026	0.048	0.0956	0.0149	0.0111	0.0025	0.0019	0.0167	0.0196	0.1599	0.0363	0.1319	0.0499	0.0032
6	rs17074170	112920979	0.86	0.193417951625055	0.98	0.18597139562509	0.228747849993603	0.263862866923018	0.0056	0.0081	0.0926	0.0114	0.0372	0.019	0.0158	0.0321	0.0018	0.0326	0.0383	0.1073	0.0026	0.048	0.0956	0.0149	0.0111	0.0025	0.0019	0.0167	0.0196	0.1599	0.0363	0.1319	0.0499	0.0032
6	rs72938501	112921380	0.86	0.193417951625055	0.98	0.18597139562509	0.226902895368779	0.259075095769488	0.0056	0.0081	0.0927	0.0114	0.0374	0.019	0.0158	0.0321	0.0018	0.0327	0.0384	0.1069	0.0027	0.048	0.0956	0.0149	0.0111	0.0025	0.0019	0.0167	0.0196	0.1598	0.0363	0.1319	0.0499	0.0032
6	rs79129578	112923086	0.86	0.193417951625055	0.98	0.18597139562509	0.226819231296066	0.258734163767091	0.0056	0.0081	0.0927	0.0114	0.0374	0.019	0.0158	0.0321	0.0018	0.0327	0.0384	0.1069	0.0027	0.048	0.0956	0.0149	0.0111	0.0025	0.0019	0.0167	0.0196	0.1598	0.0363	0.1319	0.0499	0.0032
6	rs9487925	112933290	0.86	0.193417951625055	0.97	0.212655582583661	0.224151051878715	0.248796669956362	0.0056	0.0081	0.093	0.0114	0.0374	0.0192	0.0158	0.0321	0.0018	0.0327	0.0387	0.107	0.0027	0.0479	0.0956	0.0149	0.0111	0.0025	0.0019	0.0167	0.0196	0.1589	0.0363	0.1319	0.0498	0.0032
6	rs12206789	112933831	0.86	0.193417951625055	0.98	0.18597139562509	0.213694868212656	0.237986995956401	0.0056	0.0081	0.093	0.0114	0.0374	0.0192	0.0158	0.032	0.0018	0.0328	0.0387	0.107	0.0027	0.0479	0.0956	0.0149	0.0111	0.0025	0.0019	0.0167	0.0196	0.1589	0.0362	0.1319	0.0498	0.0032
6	rs117455811	112947204	0.87	0.165571370278195	0.98	0.18597139562509	0.181711911566321	0.161755220868962	0.0055	0.0077	0.0934	0.0118	0.0377	0.0186	0.0157	0.0301	0.0015	0.0327	0.0392	0.1089	0.0027	0.0478	0.0944	0.0156	0.0111	0.0025	0.0018	0.0164	0.0191	0.1609	0.0352	0.1327	0.0491	0.0031
6	rs60035369	112957788	0.87	0.165571370278195	0.97	0.212655582583661	0.159020667306224	0.165951115140525	0.0055	0.0077	0.0936	0.0119	0.0379	0.0185	0.0156	0.03	0.0015	0.0328	0.0393	0.109	0.0026	0.047	0.0946	0.0157	0.0111	0.0025	0.0017	0.0165	0.019	0.1611	0.0352	0.1328	0.0492	0.0031
6	rs9374351	112958214	0.87	0.165571370278195	0.97	0.212655582583661	0.158679553557586	0.166147191699886	0.0055	0.0077	0.0936	0.0119	0.0379	0.0185	0.0156	0.03	0.0015	0.0328	0.0393	0.109	0.0026	0.047	0.0946	0.0157	0.0111	0.0025	0.0017	0.0165	0.019	0.1611	0.0352	0.1328	0.0492	0.0031
6	rs58154245	112959819	0.87	0.165571370278195	0.97	0.212655582583661	0.158918287957358	0.167915531392717	0.0055	0.0077	0.0936	0.0119	0.0379	0.0185	0.0156	0.03	0.0015	0.0328	0.0393	0.109	0.0026	0.047	0.0946	0.0157	0.0111	0.0025	0.0017	0.0165	0.019	0.1611	0.0352	0.1328	0.0492	0.0031
6	rs9487935	112963741	0.87	0.165571370278195	0.97	0.212655582583661	0.166528965107629	0.152621024875718	0.0055	0.0078	0.0934	0.0121	0.0376	0.0188	0.0155	0.0297	0.0014	0.033	0.0396	0.1084	0.0026	0.0466	0.0947	0.016	0.0115	0.0025	0.0017	0.0164	0.0191	0.1608	0.0351	0.1333	0.0492	0.003
6	rs72940066	112967649	0.88	0.140769569262351	0.96	0.241969076141015	0.170092850154068	0.207036478098003	0.0056	0.0078	0.0924	0.0118	0.0359	0.0184	0.015	0.03	0.0017	0.0334	0.0402	0.1063	0.0027	0.0433	0.0965	0.0168	0.0119	0.0027	0.0021	0.0159	0.0189	0.1643	0.0348	0.1344	0.049	0.0033
6	rs9372337	112972096	0.87	0.165571370278195	0.96	0.241969076141015	0.17604593663561	0.242314726367824	0.0056	0.0079	0.0924	0.0117	0.0356	0.0184	0.0149	0.03	0.0018	0.0335	0.0402	0.106	0.0028	0.0426	0.097	0.017	0.012	0.0027	0.0021	0.0158	0.0188	0.165	0.0348	0.1346	0.0488	0.0034
6	rs13200368	112972697	0.87	0.165571370278195	0.96	0.241969076141015	0.184825835459474	0.241424953590957	0.0056	0.0079	0.0924	0.0117	0.0356	0.0184	0.0149	0.03	0.0017	0.0335	0.0402	0.106	0.0028	0.0426	0.097	0.017	0.012	0.0028	0.0021	0.0158	0.0188	0.165	0.0348	0.1346	0.0488	0.0034
6	rs4515421	112980969	0.87	0.165571370278195	0.95	0.274028283204826	0.207038493924788	0.257598741761976	0.0054	0.0079	0.0925	0.0114	0.0355	0.0183	0.0148	0.0299	0.0014	0.0337	0.0402	0.1065	0.0028	0.0424	0.0966	0.0168	0.0118	0.0031	0.0022	0.0157	0.0188	0.1658	0.035	0.1346	0.0488	0.0032
6	rs56210513	112990257	0.87	0.165571370278195	0.95	0.274028283204826	0.207794352161847	0.257371845568379	0.0054	0.0079	0.0924	0.0114	0.0355	0.0182	0.0147	0.0299	0.0014	0.0338	0.0402	0.1067	0.0029	0.0424	0.0965	0.0167	0.0118	0.0032	0.0022	0.0157	0.0188	0.1657	0.035	0.1346	0.0488	0.0032
6	rs73764633	112993804	0.87	0.165571370278195	0.95	0.274028283204826	0.206363518380614	0.253863009859626	0.0054	0.0079	0.0924	0.0114	0.0355	0.0182	0.0147	0.0299	0.0014	0.0338	0.0402	0.1067	0.0029	0.0424	0.0965	0.0167	0.0118	0.0032	0.0022	0.0157	0.0188	0.1657	0.035	0.1347	0.0488	0.0032
6	rs77207462	113003651	0.87	0.165571370278195	0.95	0.274028283204826	0.210873491198144	0.270864990982029	0.0054	0.0079	0.0925	0.0113	0.0356	0.0182	0.0146	0.0298	0.0012	0.0337	0.0403	0.1071	0.003	0.0424	0.0965	0.0166	0.0118	0.0034	0.0022	0.0157	0.0192	0.1655	0.035	0.1349	0.0488	0.0031
6	rs12209591	113013327	0.87	0.165571370278195	0.95	0.274028283204826	0.214342716609131	0.268792868923807	0.0054	0.0079	0.0925	0.0112	0.0355	0.0182	0.0146	0.0298	0.0012	0.0338	0.0402	0.1071	0.003	0.0423	0.0964	0.0165	0.0118	0.0034	0.0022	0.0157	0.0192	0.1657	0.035	0.1349	0.0488	0.0031
6	rs4320415	113019157	0.87	0.165571370278195	0.95	0.274028283204826	0.21430219379878	0.267529005267728	0.0054	0.0079	0.0925	0.0112	0.0355	0.0182	0.0146	0.0298	0.0012	0.0338	0.0402	0.1071	0.003	0.0423	0.0964	0.0165	0.0118	0.0034	0.0022	0.0157	0.0192	0.1658	0.035	0.1349	0.0488	0.0031
6	rs1350112	113039362	0.87	0.165571370278195	0.95	0.274028283204826	0.214464310867523	0.267184636499526	0.0054	0.0079	0.0925	0.0112	0.0355	0.0182	0.0146	0.0298	0.0012	0.0338	0.0402	0.1072	0.003	0.0423	0.0964	0.0165	0.0118	0.0034	0.0022	0.0157	0.0192	0.1658	0.035	0.1349	0.0488	0.0031
6	rs6920975	113044320	0.87	0.165571370278195	0.95	0.274028283204826	0.210472159917466	0.264434661671092	0.0053	0.008	0.0926	0.0112	0.0355	0.0182	0.0146	0.0298	0.0011	0.0338	0.0402	0.1072	0.003	0.0422	0.0966	0.0166	0.0118	0.0034	0.0022	0.0156	0.0191	0.1658	0.035	0.1347	0.0488	0.0031
6	rs72942076	113046494	0.87	0.165571370278195	0.95	0.274028283204826	0.210512273663319	0.264663487611455	0.0053	0.008	0.0926	0.0112	0.0355	0.0182	0.0146	0.0298	0.0011	0.0338	0.0402	0.1072	0.003	0.0422	0.0966	0.0166	0.0118	0.0034	0.0022	0.0156	0.0191	0.1658	0.035	0.1347	0.0488	0.0031
6	rs77964767	113050683	0.87	0.165571370278195	0.95	0.274028283204826	0.21264446517458	0.275139778890467	0.0053	0.0081	0.0925	0.0112	0.0355	0.0183	0.0145	0.0299	0.0011	0.0338	0.0402	0.1071	0.003	0.0422	0.0967	0.0166	0.0118	0.0034	0.0022	0.0156	0.0191	0.1658	0.035	0.1347	0.0488	0.0031
6	rs12191132	113084254	0.87	0.165571370278195	0.95	0.274028283204826	0.215275929250118	0.259871150888827	0.0054	0.0083	0.0924	0.011	0.0355	0.0183	0.0144	0.03	0.0011	0.0339	0.0401	0.1071	0.003	0.0419	0.0969	0.0166	0.0118	0.0034	0.0023	0.0155	0.019	0.1659	0.0351	0.1342	0.0493	0.0031
6	rs6917274	113091543	0.87	0.165571370278195	0.95	0.274028283204826	0.215154076737685	0.258506954013813	0.0054	0.0083	0.0924	0.011	0.0355	0.0183	0.0144	0.03	0.0011	0.0339	0.0401	0.1071	0.003	0.0419	0.0969	0.0166	0.0118	0.0034	0.0023	0.0155	0.019	0.1659	0.0351	0.1342	0.0493	0.0031
6	rs72943925	113108184	0.87	0.165571370278195	0.95	0.274028283204826	0.218252944039885	0.267643825487871	0.0056	0.0084	0.0924	0.011	0.0354	0.0183	0.0143	0.03	0.0011	0.0339	0.0401	0.1069	0.0031	0.0419	0.097	0.0166	0.0118	0.0034	0.0023	0.0154	0.019	0.1658	0.0352	0.1341	0.0493	0.0032
6	rs6934919	113124141	0.87	0.165571370278195	0.95	0.274028283204826	0.21931878746795	0.270864990982029	0.0058	0.0084	0.0924	0.011	0.0353	0.0183	0.0143	0.03	0.0011	0.0339	0.0401	0.1068	0.0031	0.0419	0.097	0.0166	0.0118	0.0034	0.0023	0.0154	0.019	0.1657	0.0352	0.134	0.0492	0.0033
6	rs117499246	113127178	0.87	0.165571370278195	0.95	0.274028283204826	0.221211632085761	0.274329450530851	0.0058	0.0084	0.0924	0.011	0.0353	0.0183	0.0143	0.03	0.0011	0.0339	0.0401	0.1068	0.0031	0.0419	0.097	0.0166	0.0118	0.0034	0.0023	0.0154	0.019	0.1657	0.0352	0.134	0.0492	0.0033
6	rs2219226	113145905	0.86	0.193417951625055	0.95	0.274028283204826	0.179616238808253	0.165951115140525	0.0055	0.0085	0.0931	0.011	0.0355	0.0188	0.014	0.0291	0.0012	0.0346	0.0403	0.1041	0.0034	0.043	0.0983	0.0171	0.0124	0.0037	0.0022	0.0145	0.0194	0.1657	0.035	0.1316	0.0496	0.0035
6	rs60817122	113147782	0.86	0.193417951625055	0.96	0.241969076141015	0.173377461879135	0.157501188250261	0.0055	0.0086	0.0931	0.011	0.0355	0.0189	0.0141	0.0291	0.0012	0.0347	0.0403	0.1039	0.0034	0.043	0.0983	0.0171	0.0125	0.0037	0.0022	0.0145	0.0195	0.1656	0.035	0.1315	0.0497	0.0036
6	rs9320418	113149092	0.86	0.193417951625055	0.96	0.241969076141015	0.171766295397719	0.154528282011522	0.0055	0.0086	0.0931	0.011	0.0355	0.0189	0.014	0.0291	0.0012	0.0347	0.0403	0.1039	0.0034	0.0431	0.0984	0.0171	0.0125	0.0037	0.0022	0.0145	0.0195	0.1657	0.035	0.1315	0.0497	0.0036
6	rs12212255	113155367	0.86	0.193417951625055	0.96	0.241969076141015	0.182487536964208	0.147890154095013	0.0055	0.0086	0.0931	0.011	0.0356	0.019	0.0139	0.0291	0.0013	0.0347	0.0403	0.1036	0.0034	0.0431	0.0982	0.0173	0.0126	0.0037	0.0022	0.0144	0.0195	0.1657	0.035	0.1314	0.0496	0.0036
6	rs13215654	113156392	0.86	0.193417951625055	0.96	0.241969076141015	0.183227997714598	0.147232115951566	0.0055	0.0086	0.0931	0.011	0.0356	0.019	0.0139	0.0291	0.0013	0.0347	0.0403	0.1036	0.0034	0.0431	0.0982	0.0173	0.0126	0.0037	0.0022	0.0144	0.0195	0.1657	0.035	0.1314	0.0496	0.0036
6	rs62421103	113160344	0.86	0.193417951625055	0.96	0.241969076141015	0.187932606134317	0.148455028124597	0.0055	0.0086	0.093	0.0109	0.0356	0.0191	0.0139	0.0291	0.0013	0.0347	0.0403	0.1036	0.0034	0.0432	0.0981	0.0174	0.0126	0.0037	0.0022	0.0144	0.0195	0.1658	0.035	0.1314	0.0496	0.0036
6	rs74683765	113161001	0.86	0.193417951625055	0.96	0.241969076141015	0.189025114428486	0.147796083879791	0.0055	0.0086	0.093	0.0109	0.0356	0.0191	0.0139	0.0291	0.0013	0.0347	0.0403	0.1036	0.0034	0.0432	0.098	0.0174	0.0126	0.0037	0.0022	0.0144	0.0195	0.1658	0.035	0.1314	0.0496	0.0036
6	rs12201942	113162313	0.86	0.193417951625055	0.96	0.241969076141015	0.190348493192319	0.148455028124597	0.0055	0.0086	0.093	0.0109	0.0356	0.0191	0.0139	0.0292	0.0013	0.0348	0.0403	0.1035	0.0034	0.0432	0.098	0.0174	0.0126	0.0037	0.0022	0.0144	0.0195	0.1658	0.035	0.1314	0.0496	0.0036
6	rs17760996	113166721	0.86	0.193417951625055	0.96	0.241969076141015	0.194388692877612	0.156924214096603	0.0056	0.0086	0.093	0.0108	0.0356	0.0191	0.0139	0.0292	0.0013	0.0348	0.0403	0.1034	0.0034	0.0431	0.0981	0.0175	0.0126	0.0037	0.0022	0.0144	0.0195	0.1657	0.0349	0.1314	0.0495	0.0037
6	rs9481292	113172601	0.86	0.193417951625055	0.96	0.241969076141015	0.192362531742462	0.139142797431966	0.0056	0.0087	0.0927	0.0107	0.0357	0.0191	0.0139	0.0292	0.0014	0.0349	0.0403	0.103	0.0035	0.0431	0.0986	0.0179	0.0126	0.0038	0.0022	0.0143	0.0195	0.1656	0.0347	0.1314	0.0495	0.0037
6	rs17761020	113174737	0.86	0.193417951625055	0.96	0.241969076141015	0.184937610370722	0.137856661746976	0.0056	0.0087	0.0927	0.0106	0.036	0.019	0.0137	0.0292	0.0014	0.0349	0.0403	0.103	0.0035	0.0431	0.0985	0.018	0.0127	0.0038	0.0022	0.0142	0.0195	0.1657	0.0347	0.1312	0.0495	0.0038
6	rs10499071	113178302	0.86	0.193417951625055	0.96	0.241969076141015	0.179323231639521	0.136940671652922	0.0056	0.0087	0.0928	0.0106	0.0362	0.0189	0.0136	0.0292	0.0014	0.0348	0.0404	0.1031	0.0035	0.0431	0.0985	0.018	0.0127	0.0038	0.0022	0.0142	0.0195	0.1658	0.0348	0.1309	0.0495	0.0038
6	rs78298980	113179628	0.86	0.193417951625055	0.96	0.241969076141015	0.178664975593619	0.136209492044999	0.0056	0.0088	0.0927	0.0106	0.0362	0.0189	0.0136	0.0292	0.0014	0.0349	0.0404	0.1031	0.0035	0.0431	0.0985	0.018	0.0127	0.0038	0.0022	0.0142	0.0195	0.1657	0.0348	0.1309	0.0495	0.0038
6	rs118019166	113189163	0.86	0.193417951625055	0.96	0.241969076141015	0.169489908440809	0.129156384421909	0.0056	0.0088	0.0928	0.0106	0.0362	0.0187	0.0136	0.0292	0.0014	0.0349	0.0405	0.103	0.0035	0.0432	0.0987	0.0182	0.0127	0.0038	0.0023	0.0141	0.0195	0.1652	0.0347	0.131	0.0495	0.0038
6	rs72946345	113196357	0.86	0.193417951625055	0.97	0.212655582583661	0.169419056087554	0.126125596555621	0.0056	0.0088	0.0928	0.0106	0.0362	0.0186	0.0137	0.0292	0.0014	0.035	0.0405	0.1028	0.0035	0.0433	0.0987	0.0182	0.0127	0.0038	0.0023	0.0141	0.0195	0.1652	0.0347	0.1309	0.0495	0.0038
6	rs17074552	113206750	0.86	0.193417951625055	0.96	0.241969076141015	0.169171208737819	0.125327822775467	0.0056	0.0088	0.0927	0.0106	0.0362	0.0186	0.0137	0.0292	0.0015	0.035	0.0405	0.1027	0.0035	0.0433	0.0988	0.0183	0.0127	0.0038	0.0023	0.0141	0.0195	0.1651	0.0347	0.1309	0.0494	0.0038
6	rs117535683	113215572	0.86	0.193417951625055	0.96	0.241969076141015	0.161282821832492	0.122770114142008	0.0056	0.0088	0.0927	0.0106	0.0362	0.0185	0.0138	0.0293	0.0015	0.0352	0.0404	0.1025	0.0036	0.0432	0.099	0.0186	0.0129	0.0038	0.0023	0.0142	0.0195	0.1647	0.0346	0.1305	0.0494	0.0039
6	rs13211003	113250065	0.85	0.2244882202137	0.96	0.241969076141015	0.107043293644825	0.0753165075465166	0.0058	0.0089	0.0921	0.0103	0.0366	0.018	0.0142	0.0296	0.0019	0.0362	0.0409	0.1012	0.004	0.0432	0.1001	0.0201	0.0138	0.004	0.0026	0.014	0.0198	0.1622	0.0337	0.1282	0.05	0.0041
6	rs11757243	113253165	0.85	0.2244882202137	0.96	0.241969076141015	0.105784898914862	0.0733693493488562	0.0058	0.0089	0.0922	0.0103	0.0366	0.018	0.0142	0.0296	0.0019	0.0362	0.0409	0.1011	0.004	0.0432	0.1002	0.0202	0.0138	0.004	0.0026	0.014	0.0198	0.1621	0.0336	0.1281	0.05	0.0041
6	rs117421100	113255051	0.85	0.2244882202137	0.97	0.212655582583661	0.104324026451067	0.0755341510079107	0.0058	0.0089	0.0921	0.0103	0.0366	0.0181	0.0142	0.0296	0.0019	0.0363	0.0409	0.1011	0.004	0.0431	0.1002	0.0202	0.0139	0.004	0.0026	0.014	0.0198	0.162	0.0337	0.128	0.0499	0.0041
6	rs1481307	113256491	0.85	0.2244882202137	0.97	0.212655582583661	0.10427114167209	0.0737283500334822	0.0058	0.009	0.0921	0.0103	0.0366	0.0181	0.0142	0.0296	0.0019	0.0363	0.0409	0.101	0.004	0.0431	0.1003	0.0202	0.0139	0.004	0.0026	0.014	0.0198	0.162	0.0337	0.128	0.0499	0.0041
6	rs12199479	113268515	0.85	0.2244882202137	0.97	0.212655582583661	0.102849554992577	0.0769185302473213	0.0058	0.009	0.092	0.0103	0.0366	0.0181	0.0142	0.0297	0.0019	0.0364	0.0408	0.1009	0.004	0.0431	0.1003	0.0202	0.0139	0.004	0.0026	0.014	0.0198	0.1619	0.0337	0.1278	0.0499	0.0041
6	rs75740427	113273239	0.85	0.2244882202137	0.97	0.212655582583661	0.100017020754236	0.0788295673986601	0.0058	0.009	0.092	0.0103	0.0367	0.0181	0.0142	0.0297	0.0019	0.0364	0.0408	0.1009	0.004	0.0431	0.1004	0.0202	0.0139	0.004	0.0025	0.014	0.0198	0.1619	0.0337	0.1278	0.05	0.004
6	rs111540079	113275187	0.85	0.2244882202137	0.97	0.212655582583661	0.0986064829618845	0.0782395183870295	0.0058	0.009	0.092	0.0103	0.0368	0.0181	0.0142	0.0297	0.0019	0.0365	0.0409	0.1008	0.004	0.0431	0.1004	0.0202	0.0139	0.004	0.0025	0.014	0.0198	0.1619	0.0338	0.1277	0.05	0.004
6	rs71541061	113281983	0.85	0.2244882202137	0.97	0.212655582583661	0.0838888243868057	0.0554067937494629	0.0058	0.0092	0.092	0.0105	0.0374	0.0184	0.0143	0.0294	0.002	0.0372	0.0408	0.0998	0.004	0.0431	0.1009	0.0201	0.0141	0.0042	0.0025	0.0137	0.0196	0.1617	0.034	0.1269	0.0498	0.0041
6	rs2127965	113304903	0.84	0.258953137461488	0.97	0.212655582583661	0.0721306318381013	0.041214040100107	0.0058	0.0095	0.092	0.0106	0.0382	0.0189	0.0144	0.0289	0.0021	0.0383	0.0408	0.098	0.004	0.0431	0.1023	0.0198	0.0144	0.0043	0.0025	0.0134	0.0194	0.1614	0.0344	0.1255	0.0493	0.0042
6	rs17074667	113333373	0.84	0.258953137461488	0.97	0.212655582583661	0.0708001542170723	0.0399914064391814	0.0058	0.0096	0.0917	0.0106	0.0383	0.0189	0.0144	0.0289	0.0021	0.0384	0.0409	0.0979	0.004	0.0432	0.1022	0.0198	0.0144	0.0044	0.0025	0.0134	0.0194	0.1616	0.0344	0.1249	0.0494	0.0042
6	rs1680099	113366797	0.84	0.258953137461488	0.97	0.212655582583661	0.0646404409952639	0.0374351547775901	0.0057	0.0098	0.0919	0.0107	0.0389	0.0188	0.0145	0.029	0.0021	0.0387	0.0414	0.0984	0.004	0.0435	0.1023	0.0192	0.0144	0.0053	0.0024	0.0133	0.0191	0.1605	0.034	0.1235	0.0494	0.0043
6	rs9320428	113398057	0.84	0.258953137461488	0.97	0.212655582583661	0.0675241142601987	0.0302805153414081	0.0055	0.0099	0.0926	0.0108	0.0389	0.0191	0.0147	0.0285	0.0022	0.0389	0.0416	0.0986	0.004	0.0436	0.1031	0.019	0.0144	0.0059	0.0026	0.013	0.0187	0.1595	0.0339	0.1225	0.0495	0.0044
6	rs77233498	113398891	0.84	0.258953137461488	0.97	0.212655582583661	0.0652458349733878	0.0296999361896832	0.0055	0.0099	0.0924	0.0108	0.0389	0.0191	0.0147	0.0288	0.0022	0.0389	0.0416	0.0985	0.0041	0.0436	0.1031	0.019	0.0144	0.0059	0.0026	0.013	0.0187	0.1594	0.0339	0.1224	0.0495	0.0044
6	rs77833301	113425624	0.84	0.258953137461488	0.98	0.18597139562509	0.0529069947332992	0.0304264771857121	0.0055	0.0099	0.0915	0.0108	0.0394	0.0191	0.0148	0.029	0.0022	0.0386	0.0416	0.0986	0.0042	0.0444	0.1031	0.019	0.0145	0.006	0.0027	0.0129	0.0188	0.1592	0.0338	0.122	0.0494	0.0044
6	rs79871201	113428850	0.84	0.258953137461488	0.98	0.18597139562509	0.0527707508911015	0.0312104434218983	0.0055	0.0099	0.0915	0.0108	0.0394	0.0191	0.0148	0.029	0.0022	0.0386	0.0416	0.0986	0.0042	0.0444	0.1031	0.019	0.0145	0.006	0.0027	0.0129	0.0188	0.1592	0.0338	0.122	0.0494	0.0044
6	rs79516747	113434358	0.84	0.258953137461488	0.98	0.18597139562509	0.051890898956788	0.0340267784546026	0.0055	0.0099	0.0914	0.0108	0.0395	0.0191	0.0149	0.029	0.0022	0.0386	0.0416	0.0985	0.0042	0.0444	0.103	0.019	0.0145	0.006	0.0027	0.0129	0.0188	0.1591	0.0339	0.122	0.0495	0.0043
6	rs7750921	113435293	0.84	0.258953137461488	0.99	0.161794913519683	0.0513209706625299	0.0336175881502314	0.0055	0.0099	0.0913	0.0108	0.0395	0.0191	0.0149	0.029	0.0022	0.0386	0.0416	0.0985	0.0043	0.0444	0.103	0.019	0.0145	0.006	0.0027	0.0129	0.0188	0.1591	0.0339	0.122	0.0495	0.0043
6	rs35782418	113450717	0.84	0.258953137461488	0.99	0.161794913519683	0.034400816349586	0.02775595903243	0.0058	0.0098	0.0893	0.0113	0.0399	0.0191	0.0153	0.029	0.0022	0.0381	0.042	0.0985	0.0048	0.0441	0.1036	0.019	0.0147	0.0063	0.0028	0.0125	0.019	0.1587	0.0339	0.1218	0.0499	0.0043
6	rs74745694	113454261	0.84	0.258953137461488	0.99	0.161794913519683	0.034400816349586	0.0278026392690001	0.0058	0.0098	0.0893	0.0113	0.0399	0.0191	0.0153	0.029	0.0022	0.0381	0.042	0.0985	0.0048	0.0441	0.1036	0.019	0.0147	0.0063	0.0028	0.0125	0.019	0.1587	0.0339	0.1218	0.0499	0.0043
6	rs13200522	113456584	0.83	0.29697514221559	0.98	0.18597139562509	0.0378681958587137	0.0286491709913138	0.0058	0.0098	0.0892	0.0113	0.0399	0.0191	0.0153	0.029	0.0022	0.0381	0.042	0.0985	0.0048	0.044	0.1036	0.019	0.0145	0.0063	0.0028	0.0125	0.019	0.159	0.0339	0.1218	0.0499	0.0042
6	rs2502385	113469869	0.83	0.29697514221559	0.98	0.18597139562509	0.0385236153946675	0.0326548949177395	0.0058	0.0098	0.089	0.0113	0.0399	0.0191	0.0153	0.029	0.0022	0.038	0.042	0.0985	0.0048	0.044	0.1037	0.019	0.0145	0.0064	0.0028	0.0125	0.019	0.1589	0.0339	0.1218	0.05	0.0042
6	rs76217616	113472020	0.83	0.29697514221559	0.98	0.18597139562509	0.038126704056844	0.0311119416207956	0.0058	0.0098	0.089	0.0113	0.0399	0.0191	0.0153	0.029	0.0022	0.038	0.042	0.0985	0.0048	0.044	0.1037	0.019	0.0145	0.0064	0.0028	0.0125	0.019	0.1589	0.0339	0.1218	0.05	0.0042
6	rs72954040	113488464	0.84	0.258953137461488	0.98	0.18597139562509	0.0393259746437742	0.02775595903243	0.0057	0.0097	0.0891	0.0113	0.0399	0.019	0.0153	0.029	0.0022	0.038	0.042	0.0984	0.0047	0.044	0.1038	0.019	0.0144	0.0066	0.0028	0.0125	0.0191	0.1589	0.0342	0.1214	0.0503	0.0042
6	rs12192881	113490013	0.84	0.258953137461488	0.98	0.18597139562509	0.0401539049473322	0.0269680397768315	0.0057	0.0097	0.0891	0.0113	0.0399	0.019	0.0153	0.0291	0.0022	0.038	0.042	0.0984	0.0047	0.044	0.1038	0.019	0.0144	0.0066	0.0027	0.0125	0.0191	0.1589	0.0343	0.1213	0.0503	0.0042
6	rs74949367	113497519	0.84	0.258953137461488	0.98	0.18597139562509	0.0367797246918193	0.0253795931378097	0.0057	0.0097	0.0891	0.0113	0.0399	0.019	0.0153	0.0292	0.0022	0.0381	0.0419	0.0985	0.0046	0.0439	0.104	0.019	0.0144	0.0066	0.0027	0.0124	0.0191	0.159	0.0345	0.1209	0.0503	0.0041
6	rs72954061	113503500	0.84	0.258953137461488	0.98	0.18597139562509	0.0346299198788958	0.0268301042016976	0.0057	0.0096	0.0892	0.0113	0.0399	0.0191	0.0153	0.0295	0.0021	0.0381	0.0417	0.0987	0.0045	0.0437	0.1042	0.019	0.0144	0.0066	0.0027	0.0124	0.0192	0.1592	0.0345	0.1204	0.0502	0.004
6	rs9387120	113505015	0.84	0.258953137461488	0.98	0.18597139562509	0.0365408194054651	0.0275696065741636	0.0057	0.0096	0.0892	0.0113	0.0396	0.0191	0.0153	0.0296	0.0021	0.0381	0.0417	0.0987	0.0045	0.0437	0.1043	0.019	0.0145	0.0066	0.0027	0.0124	0.0193	0.1596	0.0346	0.1202	0.0502	0.004
6	rs112241394	113509081	0.84	0.258953137461488	0.98	0.18597139562509	0.0368063363612075	0.0275231106336827	0.0057	0.0096	0.0892	0.0112	0.0395	0.0191	0.0153	0.0295	0.0021	0.0381	0.0416	0.0986	0.0045	0.0436	0.1045	0.019	0.0145	0.0066	0.0026	0.0124	0.0194	0.1597	0.0345	0.1202	0.0501	0.004
6	rs72954079	113519886	0.84	0.258953137461488	0.98	0.18597139562509	0.0381539861691235	0.0283185502207691	0.0057	0.0095	0.0891	0.0112	0.0395	0.0191	0.0153	0.0295	0.0021	0.0381	0.0416	0.0986	0.0045	0.0434	0.1046	0.019	0.0145	0.0066	0.0026	0.0124	0.0196	0.1599	0.0345	0.1202	0.0501	0.004
6	rs34118295	113526446	0.84	0.258953137461488	0.98	0.18597139562509	0.0871556435679313	0.0450385573984819	0.0058	0.0091	0.0891	0.011	0.0391	0.0194	0.0157	0.0284	0.0021	0.0379	0.041	0.0973	0.0043	0.0416	0.1071	0.0194	0.0145	0.0066	0.0026	0.012	0.0219	0.1624	0.0344	0.1199	0.0485	0.0039
6	rs4945931	113528108	0.83	0.29697514221559	0.98	0.18597139562509	0.0960237179644031	0.0476914650292326	0.0058	0.0091	0.0891	0.0109	0.0391	0.0195	0.0157	0.0283	0.0021	0.0379	0.0409	0.0973	0.0043	0.0414	0.1072	0.0195	0.0145	0.0066	0.0026	0.012	0.0221	0.1627	0.0344	0.12	0.0484	0.0039
6	rs9374378	113538740	0.83	0.29697514221559	0.98	0.18597139562509	0.108636063274952	0.0504109108230299	0.0057	0.0092	0.0898	0.011	0.0398	0.0193	0.0158	0.0282	0.0021	0.038	0.0404	0.0972	0.0041	0.0407	0.1079	0.0197	0.0146	0.0068	0.0027	0.0119	0.0225	0.1618	0.0344	0.12	0.0479	0.0039
6	rs706922	113542698	0.83	0.29697514221559	0.98	0.18597139562509	0.105358615351132	0.0507171370080232	0.0058	0.0091	0.0897	0.0111	0.0401	0.0194	0.0158	0.0281	0.0021	0.038	0.0403	0.097	0.0039	0.0405	0.1084	0.0199	0.0146	0.0068	0.0027	0.0119	0.0227	0.1611	0.0345	0.1201	0.0477	0.0038
6	rs12191383	113547561	0.83	0.29697514221559	0.99	0.161794913519683	0.100042782996565	0.0466222634313	0.0059	0.0091	0.0901	0.0112	0.0406	0.0195	0.0159	0.0281	0.0021	0.038	0.0402	0.0971	0.0038	0.0401	0.1087	0.0199	0.0147	0.0068	0.0027	0.012	0.0228	0.1604	0.0337	0.1204	0.0477	0.0038
6	rs9320435	113557352	0.83	0.29697514221559	0.99	0.161794913519683	0.0981475743775466	0.0459741297644504	0.0059	0.0091	0.0901	0.0112	0.0406	0.0196	0.016	0.0281	0.0021	0.038	0.0402	0.0971	0.0039	0.04	0.1087	0.02	0.0147	0.0068	0.0027	0.012	0.0228	0.16	0.0338	0.1204	0.0478	0.0038
6	rs62421465	113557624	0.83	0.29697514221559	0.99	0.161794913519683	0.0962247341469918	0.0450967811091947	0.0059	0.0091	0.0902	0.0112	0.0406	0.0196	0.016	0.0281	0.0021	0.038	0.0401	0.0971	0.0038	0.04	0.1087	0.02	0.0147	0.0068	0.0027	0.0121	0.0228	0.16	0.0337	0.1203	0.0478	0.0038
6	rs17074931	113560960	0.83	0.29697514221559	0.99	0.161794913519683	0.063344647764879	0.0660677823225773	0.0067	0.0092	0.0897	0.0118	0.0399	0.0198	0.0169	0.0287	0.0022	0.0386	0.0392	0.0967	0.0038	0.0384	0.1103	0.02	0.015	0.0065	0.0029	0.0126	0.0235	0.1601	0.0336	0.1184	0.0476	0.0033
6	rs74868315	113565144	0.83	0.29697514221559	0.99	0.161794913519683	0.0580241961737609	0.0657933448479825	0.0067	0.0093	0.0899	0.0118	0.0399	0.0199	0.017	0.0287	0.0022	0.0386	0.0393	0.0968	0.0038	0.0383	0.1103	0.0199	0.0151	0.0064	0.0029	0.0126	0.0235	0.1602	0.0336	0.1181	0.0475	0.0033
6	rs76213736	113582263	0.83	0.29697514221559	0.99	0.161794913519683	0.0400550546804804	0.0708766457271976	0.0073	0.0095	0.0913	0.0122	0.0401	0.0204	0.0176	0.029	0.0021	0.0386	0.0393	0.0977	0.0033	0.0379	0.1105	0.0193	0.0155	0.0057	0.0028	0.0126	0.0238	0.1603	0.0336	0.1155	0.0467	0.0028
6	rs7756002	113584167	0.83	0.29697514221559	0.99	0.161794913519683	0.0400691658883945	0.0705940384961114	0.0073	0.0095	0.0913	0.0122	0.0401	0.0204	0.0176	0.029	0.0021	0.0386	0.0393	0.0977	0.0033	0.0379	0.1105	0.0193	0.0155	0.0057	0.0028	0.0126	0.0238	0.1603	0.0336	0.1155	0.0467	0.0028
6	rs76766431	113595727	0.83	0.29697514221559	0.99	0.161794913519683	0.0422101332247106	0.0727249699591535	0.0073	0.0095	0.0914	0.0122	0.0401	0.0204	0.0176	0.029	0.002	0.0386	0.0392	0.0978	0.0032	0.0379	0.1106	0.0193	0.0155	0.0057	0.0028	0.0125	0.0239	0.1603	0.0336	0.1153	0.0466	0.0028
6	rs72942457	113604640	0.83	0.29697514221559	0.99	0.161794913519683	0.0427094306396109	0.0722966879026286	0.0073	0.0095	0.0915	0.0122	0.0401	0.0204	0.0176	0.029	0.002	0.0386	0.0392	0.0978	0.0032	0.0379	0.1106	0.0192	0.0155	0.0057	0.0028	0.0125	0.0239	0.1603	0.0336	0.1153	0.0465	0.0028
6	rs6568777	113608616	0.83	0.29697514221559	0.99	0.161794913519683	0.0547170913841881	0.0789034504929872	0.0073	0.0096	0.0919	0.0123	0.0401	0.0206	0.0177	0.0291	0.0019	0.0386	0.0391	0.098	0.0032	0.0378	0.1109	0.0191	0.0156	0.0056	0.0027	0.0125	0.0241	0.1605	0.0336	0.1147	0.0463	0.0027
6	rs9320437	113614992	0.83	0.29697514221559	0.99	0.161794913519683	0.0571224689708867	0.0783131756730499	0.0073	0.0096	0.0919	0.0123	0.0402	0.0206	0.0177	0.0291	0.0019	0.0386	0.0392	0.098	0.0032	0.0378	0.1109	0.0191	0.0156	0.0056	0.0027	0.0125	0.0241	0.1605	0.0336	0.1147	0.0463	0.0027
6	rs17177357	113621155	0.83	0.29697514221559	0.99	0.161794913519683	0.0569432493786009	0.0763343786965681	0.0073	0.0096	0.0917	0.0123	0.0404	0.0205	0.0177	0.0291	0.0019	0.0386	0.0392	0.098	0.0032	0.0378	0.1109	0.0191	0.0156	0.0056	0.0027	0.0125	0.0241	0.1605	0.0336	0.1146	0.0463	0.0027
6	rs6568778	113621794	0.83	0.29697514221559	0.99	0.161794913519683	0.056925348029573	0.0753165075465166	0.0073	0.0096	0.0917	0.0123	0.0404	0.0205	0.0177	0.0291	0.0019	0.0386	0.0392	0.098	0.0032	0.0378	0.1109	0.0191	0.0156	0.0056	0.0027	0.0125	0.0241	0.1605	0.0336	0.1146	0.0463	0.0027
6	rs34479198	113632054	0.83	0.29697514221559	0.99	0.161794913519683	0.0528729116889087	0.0793473405908469	0.0073	0.0096	0.0917	0.0123	0.0405	0.0205	0.0177	0.0291	0.0019	0.0385	0.0391	0.0981	0.0032	0.0378	0.1109	0.019	0.0156	0.0056	0.0027	0.0125	0.0241	0.1604	0.0336	0.1146	0.0463	0.0027
6	rs6934572	113641333	0.83	0.29697514221559	0.99	0.161794913519683	0.0544733880575365	0.0837658791460273	0.0073	0.0096	0.0917	0.0123	0.0405	0.0205	0.0177	0.0291	0.0019	0.0385	0.0391	0.0982	0.0032	0.0378	0.111	0.019	0.0156	0.0057	0.0027	0.0125	0.0242	0.1604	0.0336	0.1145	0.0462	0.0027
6	rs12192882	113641373	0.83	0.29697514221559	0.99	0.161794913519683	0.0543171054207908	0.0839173532368919	0.0073	0.0096	0.0917	0.0123	0.0405	0.0205	0.0177	0.0291	0.0019	0.0385	0.0391	0.0982	0.0032	0.0378	0.111	0.019	0.0156	0.0057	0.0027	0.0125	0.0242	0.1604	0.0336	0.1145	0.0462	0.0027
6	rs13201562	113649453	0.83	0.29697514221559	0.99	0.161794913519683	0.0490509764338999	0.0766262266642241	0.0073	0.0095	0.0916	0.0126	0.0405	0.0204	0.0176	0.0291	0.0019	0.0384	0.0391	0.0983	0.0032	0.0381	0.111	0.0189	0.0156	0.0057	0.0027	0.0125	0.0242	0.1602	0.0336	0.1146	0.046	0.0027
6	rs76668896	113650170	0.83	0.29697514221559	0.99	0.161794913519683	0.0492293840813924	0.0771380565678029	0.0074	0.0096	0.0915	0.0126	0.0406	0.0204	0.0176	0.0291	0.0019	0.0384	0.039	0.0984	0.0032	0.0381	0.1109	0.0189	0.0156	0.0058	0.0028	0.0126	0.0242	0.1602	0.0335	0.1146	0.0459	0.0027
6	rs12193773	113654172	0.83	0.29697514221559	0.99	0.161794913519683	0.0498654486147287	0.0829347456538004	0.0074	0.0095	0.0915	0.0127	0.0406	0.0204	0.0176	0.0291	0.0019	0.0384	0.039	0.0984	0.0032	0.0381	0.1109	0.0189	0.0156	0.0058	0.0028	0.0126	0.0242	0.1602	0.0335	0.1146	0.0459	0.0027
6	rs17052526	113663540	0.83	0.29697514221559	0.99	0.161794913519683	0.0497018298313489	0.0732259513449364	0.0074	0.0095	0.0918	0.0128	0.0413	0.0206	0.0176	0.0291	0.0018	0.0384	0.039	0.0986	0.0033	0.0382	0.1109	0.0184	0.0156	0.0058	0.0028	0.0124	0.0241	0.1598	0.0335	0.1149	0.0456	0.0024
6	Affx-27487364	113667629	0.83	0.29697514221559	0.99	0.161794913519683	0.0603383443500323	0.0680022136518628	0.0073	0.0095	0.092	0.0129	0.0421	0.0204	0.0176	0.0293	0.0017	0.0386	0.0393	0.0991	0.0031	0.038	0.1101	0.0178	0.0155	0.0056	0.0027	0.0124	0.0245	0.16	0.0334	0.1147	0.0457	0.0023
6	rs1491091	113669300	0.83	0.29697514221559	0.99	0.161794913519683	0.0609356399815878	0.0669630070671955	0.0073	0.0095	0.092	0.0129	0.0421	0.0204	0.0176	0.0293	0.0017	0.0386	0.0393	0.0991	0.0031	0.038	0.1101	0.0178	0.0155	0.0056	0.0027	0.0124	0.0245	0.16	0.0334	0.1147	0.0457	0.0023
6	rs4945494	113672212	0.83	0.29697514221559	0.99	0.161794913519683	0.0592105096439085	0.0683500996985471	0.0073	0.0095	0.092	0.0129	0.0421	0.0204	0.0176	0.0293	0.0017	0.0386	0.0393	0.0991	0.0031	0.038	0.1101	0.0178	0.0155	0.0056	0.0027	0.0125	0.0245	0.16	0.0334	0.1146	0.0456	0.0023
6	rs9481342	113676416	0.83	0.29697514221559	0.99	0.161794913519683	0.0585332701374889	0.067793837675817	0.0073	0.0095	0.092	0.0129	0.0421	0.0204	0.0176	0.0293	0.0017	0.0386	0.0393	0.099	0.0033	0.038	0.11	0.0178	0.0155	0.0056	0.0027	0.0125	0.0245	0.1599	0.0334	0.1146	0.0456	0.0023
6	rs6568779	113680263	0.83	0.29697514221559	0.99	0.161794913519683	0.057843099266048	0.0685591865461554	0.0073	0.0095	0.092	0.0129	0.0421	0.0204	0.0176	0.0293	0.0017	0.0386	0.0393	0.0991	0.0033	0.038	0.11	0.0178	0.0155	0.0056	0.0027	0.0125	0.0245	0.1599	0.0334	0.1146	0.0456	0.0023
6	rs6923967	113688690	0.83	0.29697514221559	0.99	0.161794913519683	0.0155646191280564	0.0374887469099659	0.007	0.0092	0.0922	0.0129	0.0437	0.02	0.017	0.0278	0.0017	0.04	0.039	0.1009	0.0032	0.0372	0.1122	0.0185	0.0155	0.0048	0.0031	0.0124	0.0205	0.1613	0.0338	0.1138	0.0456	0.002
6	rs12198846	113690311	0.83	0.29697514221559	0.99	0.161794913519683	0.0157160550578237	0.0371143329247355	0.007	0.0092	0.0922	0.0128	0.0437	0.02	0.0169	0.0278	0.0017	0.04	0.0389	0.1012	0.0032	0.0372	0.1121	0.0184	0.0155	0.0048	0.0031	0.0124	0.0204	0.1613	0.0337	0.1137	0.0458	0.002
6	rs6568780	113692662	0.83	0.29697514221559	0.99	0.161794913519683	0.0196171752585638	0.0295075739799362	0.0071	0.0093	0.0923	0.0127	0.044	0.0201	0.0167	0.0276	0.0017	0.0403	0.0387	0.1013	0.0032	0.0371	0.112	0.0183	0.0154	0.0048	0.0032	0.0125	0.0201	0.1618	0.0339	0.1132	0.0458	0.0021
6	rs77796529	113693095	0.83	0.29697514221559	0.99	0.161794913519683	0.0197451595387688	0.0300379713805366	0.0071	0.0093	0.0923	0.0127	0.044	0.0201	0.0167	0.0276	0.0017	0.0403	0.0387	0.1013	0.0032	0.0371	0.112	0.0183	0.0154	0.0047	0.0032	0.0125	0.0201	0.1618	0.0339	0.1132	0.0458	0.0021
6	rs2742980	113697220	0.83	0.29697514221559	0.99	0.161794913519683	0.0206139322861936	0.0284600247675554	0.0071	0.0093	0.0923	0.0127	0.0441	0.0201	0.0168	0.0276	0.0017	0.0403	0.0388	0.1013	0.0032	0.0371	0.112	0.0183	0.0154	0.0047	0.0032	0.0125	0.0201	0.1618	0.0339	0.1129	0.0458	0.002
6	rs79282214	113697329	0.83	0.29697514221559	0.99	0.161794913519683	0.0206669240490678	0.0287439639838225	0.0071	0.0093	0.0923	0.0127	0.0441	0.0201	0.0168	0.0276	0.0017	0.0403	0.0388	0.1013	0.0032	0.0371	0.112	0.0183	0.0154	0.0047	0.0032	0.0125	0.0201	0.1618	0.0339	0.1129	0.0458	0.002
6	rs75374871	113697707	0.83	0.29697514221559	0.99	0.161794913519683	0.0206934568878077	0.0284128298896512	0.0071	0.0093	0.0923	0.0127	0.0441	0.0201	0.0168	0.0276	0.0017	0.0404	0.0389	0.1013	0.0032	0.0371	0.1119	0.0183	0.0154	0.0047	0.0032	0.0125	0.0201	0.1618	0.034	0.1129	0.0459	0.002
6	rs540391	113703567	0.83	0.29697514221559	0.99	0.161794913519683	0.0147543451408155	0.0178296231848064	0.0074	0.0089	0.0913	0.0126	0.0456	0.0196	0.0165	0.0275	0.0016	0.0418	0.0396	0.1008	0.0031	0.0366	0.1138	0.0176	0.0152	0.0041	0.003	0.0128	0.02	0.1598	0.0348	0.1123	0.0468	0.0019
6	rs9372360	113705576	0.83	0.29697514221559	0.99	0.161794913519683	0.0153004259995162	0.0198441420362906	0.0075	0.0088	0.0908	0.0126	0.0464	0.0189	0.0161	0.0272	0.0016	0.0426	0.0398	0.1009	0.003	0.0363	0.115	0.017	0.0154	0.0037	0.0029	0.0129	0.0205	0.1592	0.035	0.1123	0.0472	0.0017
6	rs9372361	113707049	0.83	0.29697514221559	1	0.139999700676332	0.0148582232398245	0.0229334913064916	0.0076	0.0087	0.0903	0.0126	0.0463	0.0188	0.0162	0.0271	0.0016	0.0427	0.0396	0.1012	0.0029	0.0364	0.1157	0.0168	0.0151	0.0035	0.0027	0.0129	0.0204	0.1592	0.0351	0.1123	0.0476	0.0016
6	rs62421554	113710675	0.83	0.29697514221559	1	0.139999700676332	0.0156871267324018	0.0208092628186829	0.0076	0.0086	0.0904	0.0126	0.0462	0.0186	0.0158	0.027	0.0015	0.0433	0.0396	0.1018	0.0027	0.0366	0.116	0.0164	0.0149	0.003	0.0026	0.013	0.02	0.1596	0.035	0.1119	0.0486	0.0015
6	rs6568785	113720073	0.83	0.29697514221559	1	0.139999700676332	0.0156943551307449	0.030915371327677	0.0077	0.0086	0.0902	0.0126	0.0461	0.0185	0.0158	0.0269	0.0015	0.0434	0.0396	0.1023	0.0027	0.0366	0.1162	0.0163	0.0146	0.0028	0.0025	0.013	0.0197	0.16	0.0354	0.1117	0.0492	0.0014
6	rs111464791	113728692	0.83	0.29697514221559	1	0.139999700676332	0.0221259859891815	0.0337707680328617	0.0077	0.0085	0.0901	0.0125	0.0459	0.0185	0.0161	0.0271	0.0015	0.0435	0.0396	0.1027	0.0026	0.0363	0.1163	0.0163	0.0142	0.0025	0.0024	0.013	0.0197	0.1601	0.0357	0.1115	0.0494	0.0013
6	rs17075128	113736167	0.83	0.29697514221559	1	0.139999700676332	0.0242973608319867	0.034851966632784	0.0077	0.0085	0.0898	0.0126	0.0459	0.0185	0.0162	0.0271	0.0015	0.0435	0.0396	0.1029	0.0027	0.0362	0.1166	0.0163	0.0142	0.0023	0.0024	0.013	0.0197	0.1599	0.0358	0.1116	0.0497	0.0012
6	rs9320450	113739806	0.83	0.29697514221559	1	0.139999700676332	0.0240992884374214	0.034851966632784	0.0077	0.0085	0.0898	0.0126	0.0459	0.0185	0.0162	0.0271	0.0015	0.0435	0.0396	0.1029	0.0027	0.0362	0.1165	0.0163	0.0142	0.0023	0.0024	0.013	0.0197	0.1599	0.0358	0.1116	0.0497	0.0012
6	rs118102600	113751048	0.83	0.29697514221559	1	0.139999700676332	0.02753996622596	0.0309644597108265	0.0077	0.0085	0.0898	0.0126	0.0457	0.0184	0.0162	0.0268	0.0015	0.044	0.0396	0.1028	0.0026	0.0362	0.1165	0.0162	0.0142	0.0022	0.0024	0.013	0.0196	0.1598	0.036	0.1117	0.05	0.0012
6	rs11153419	113769138	0.83	0.29697514221559	1	0.139999700676332	0.0306778848336918	0.0336686125553273	0.0077	0.0085	0.0898	0.0126	0.0457	0.0184	0.0162	0.0268	0.0015	0.0442	0.0396	0.1028	0.0026	0.0362	0.1164	0.0161	0.0142	0.0022	0.0024	0.013	0.0196	0.1597	0.0361	0.1118	0.0501	0.0011
6	rs117213192	113771492	0.83	0.29697514221559	1	0.139999700676332	0.0300034046854651	0.0316058930105514	0.0077	0.0085	0.0897	0.0126	0.0456	0.0184	0.0161	0.0267	0.0015	0.0442	0.0395	0.1028	0.0026	0.0362	0.1164	0.0161	0.0142	0.0022	0.0024	0.013	0.0196	0.1597	0.0361	0.1121	0.0501	0.0011
6	rs9488187	113776370	0.83	0.29697514221559	1	0.139999700676332	0.0297273899601005	0.0398810790597728	0.0077	0.0084	0.0897	0.0127	0.0457	0.0184	0.0161	0.0266	0.0015	0.0444	0.0395	0.103	0.0026	0.0362	0.1163	0.0161	0.0142	0.0022	0.0024	0.013	0.0195	0.1596	0.0362	0.1121	0.0502	0.0011
6	rs182626019	113778875	0.83	0.29697514221559	1	0.139999700676332	0.02965866698393	0.0364764556750437	0.0077	0.0084	0.0898	0.0127	0.0457	0.0184	0.0161	0.0265	0.0015	0.0444	0.0395	0.103	0.0026	0.0362	0.1164	0.0161	0.0142	0.0022	0.0024	0.013	0.0195	0.1596	0.0362	0.1122	0.0502	0.0011
6	rs9374403	113789769	0.83	0.29697514221559	1.01	0.120454976543865	0.0329003983655372	0.0336686125553273	0.0076	0.0083	0.0902	0.0127	0.0457	0.0182	0.0162	0.0257	0.0014	0.0449	0.0392	0.1033	0.0026	0.0361	0.1168	0.0161	0.0143	0.0022	0.0025	0.013	0.0192	0.1592	0.0362	0.1123	0.0503	0.0011
6	rs72950866	113796536	0.83	0.29697514221559	1.03	0.0875760293110768	0.0329989760118295	0.0322534096189014	0.0078	0.0083	0.09	0.0127	0.0456	0.018	0.0161	0.0258	0.0015	0.045	0.0391	0.1033	0.0026	0.0363	0.1169	0.016	0.0143	0.0022	0.0025	0.013	0.0192	0.159	0.0364	0.1125	0.0502	0.0011
6	rs35941847	113801238	0.83	0.29697514221559	1.03	0.0875760293110768	0.0329743122643938	0.0351637452472248	0.0078	0.0083	0.09	0.0127	0.0455	0.018	0.0161	0.0258	0.0015	0.045	0.039	0.1033	0.0026	0.0363	0.1169	0.016	0.0143	0.0022	0.0025	0.013	0.0192	0.159	0.0365	0.1125	0.0502	0.0011
6	rs7769338	113813639	0.83	0.29697514221559	1.02	0.103026239636585	0.021802667951344	0.0235771033924906	0.0077	0.0082	0.0904	0.0132	0.045	0.0178	0.0163	0.0258	0.0013	0.0452	0.038	0.1031	0.0028	0.0365	0.117	0.016	0.015	0.0023	0.0024	0.0129	0.0189	0.1582	0.0363	0.1139	0.05	0.0013
6	rs117470773	113815289	0.83	0.29697514221559	1.02	0.103026239636585	0.0217567594704145	0.0225091570538421	0.0077	0.0082	0.0904	0.0132	0.045	0.0178	0.0163	0.0258	0.0013	0.0452	0.038	0.1031	0.0028	0.0365	0.117	0.016	0.015	0.0023	0.0024	0.0129	0.0189	0.1582	0.0363	0.1139	0.05	0.0013
6	rs12204387	113820149	0.83	0.29697514221559	1.02	0.103026239636585	0.0216926048285401	0.0225937199050502	0.0077	0.0081	0.0904	0.0132	0.045	0.0177	0.0163	0.0258	0.0013	0.0452	0.038	0.1031	0.0028	0.0365	0.117	0.016	0.015	0.0023	0.0024	0.0129	0.0189	0.1582	0.0363	0.1138	0.05	0.0013
6	rs117986974	113830095	0.83	0.29697514221559	1.01	0.120454976543865	0.0207465965399249	0.0252902034751081	0.0078	0.0081	0.0904	0.0132	0.0451	0.0175	0.0164	0.0259	0.0013	0.0452	0.0381	0.1034	0.0029	0.0365	0.117	0.0159	0.0151	0.0024	0.0024	0.013	0.0186	0.1581	0.0367	0.1132	0.0499	0.0013
6	rs11753680	113832307	0.83	0.29697514221559	1.01	0.120454976543865	0.0205786591572818	0.0244045474095953	0.0078	0.0081	0.0904	0.0132	0.0451	0.0175	0.0164	0.0259	0.0013	0.0452	0.0381	0.1034	0.0029	0.0365	0.117	0.0159	0.0151	0.0024	0.0024	0.013	0.0186	0.1581	0.0367	0.1132	0.0499	0.0013
6	rs9320463	113887203	0.82	0.338707801994422	1.01	0.120454976543865	0.0116246327183444	0.0201633807425613	0.0075	0.0078	0.0904	0.0137	0.0453	0.0165	0.0169	0.0257	0.0011	0.0444	0.0384	0.1045	0.0035	0.0367	0.1175	0.0155	0.0159	0.0022	0.0023	0.0132	0.0172	0.1576	0.0372	0.1129	0.0496	0.0015
6	rs4945955	113893183	0.82	0.338707801994422	1.01	0.120454976543865	0.0120525708363657	0.0203641594591037	0.0075	0.0078	0.0905	0.0137	0.0452	0.0166	0.0169	0.0257	0.0011	0.0444	0.0383	0.1045	0.0035	0.0366	0.1174	0.0155	0.0159	0.0022	0.0023	0.0132	0.0172	0.1582	0.0371	0.1127	0.0495	0.0015
6	rs12204459	113895648	0.82	0.338707801994422	1.01	0.120454976543865	0.0117174367116877	0.0195273780044194	0.0075	0.0078	0.0905	0.0137	0.0452	0.0167	0.0169	0.0257	0.0012	0.0443	0.0384	0.1045	0.0035	0.0366	0.1174	0.0155	0.0158	0.0022	0.0023	0.0132	0.0172	0.1582	0.0371	0.1127	0.0495	0.0015
6	rs7770825	113897215	0.82	0.338707801994422	1.01	0.120454976543865	0.0116246327183444	0.0195273780044194	0.0075	0.0078	0.0904	0.0138	0.0452	0.0168	0.0169	0.0257	0.0012	0.0444	0.0384	0.1045	0.0036	0.0367	0.1175	0.0155	0.0158	0.0022	0.0023	0.0133	0.0171	0.1582	0.0371	0.1127	0.0495	0.0015
6	rs117377944	113901414	0.82	0.338707801994422	1.01	0.120454976543865	0.0115842048324202	0.01948795674029	0.0074	0.0078	0.0904	0.0138	0.0453	0.0167	0.0169	0.0256	0.0012	0.0445	0.0385	0.1044	0.0036	0.0368	0.1174	0.0155	0.0158	0.0022	0.0022	0.0133	0.0171	0.1581	0.0372	0.1125	0.0495	0.0016
6	rs118055552	113918468	0.82	0.338707801994422	1.01	0.120454976543865	0.0114349673036632	0.0220467833097127	0.0073	0.0078	0.0904	0.0139	0.0453	0.0167	0.0169	0.0255	0.0012	0.0445	0.0385	0.1044	0.0036	0.0369	0.1175	0.0154	0.0158	0.0022	0.0022	0.0133	0.0171	0.1581	0.0372	0.1125	0.0495	0.0016
6	rs1339042	113920304	0.82	0.338707801994422	1.01	0.120454976543865	0.0114121364476018	0.0189790100433625	0.0073	0.0078	0.0904	0.0139	0.0454	0.0167	0.0169	0.0255	0.0012	0.0446	0.0385	0.1044	0.0036	0.037	0.1176	0.0154	0.0158	0.0022	0.0022	0.0134	0.017	0.1581	0.0371	0.1124	0.0495	0.0016
6	rs10872099	113926484	0.82	0.338707801994422	1.01	0.120454976543865	0.011315487044204	0.0185534930673427	0.0073	0.0078	0.0905	0.0139	0.0454	0.0167	0.0169	0.0254	0.0013	0.0445	0.0385	0.1045	0.0036	0.037	0.1177	0.0154	0.0158	0.0022	0.0022	0.0134	0.017	0.158	0.0371	0.1124	0.0494	0.0016
6	rs922721	113936449	0.81	0.384295662080596	1.01	0.120454976543865	0.0114979290107522	0.0180187477433924	0.007	0.0078	0.0902	0.014	0.0453	0.0168	0.0171	0.0253	0.0012	0.0444	0.0388	0.1043	0.0036	0.0371	0.118	0.0153	0.016	0.0023	0.0022	0.0134	0.0168	0.1576	0.0373	0.1125	0.0495	0.0017
6	rs62417306	113945411	0.81	0.384295662080596	1.01	0.120454976543865	0.0112138240728119	0.0164605891039461	0.007	0.0078	0.0903	0.0141	0.0453	0.0168	0.0172	0.0252	0.0012	0.0445	0.0388	0.1044	0.0036	0.0371	0.118	0.0152	0.016	0.0023	0.0022	0.0133	0.0168	0.1576	0.0373	0.1124	0.0495	0.0016
6	rs78279705	113948927	0.81	0.384295662080596	1.01	0.120454976543865	0.0112476351317296	0.0162797187862473	0.007	0.0078	0.0903	0.0141	0.0452	0.0168	0.0172	0.0252	0.0012	0.0445	0.0388	0.1045	0.0035	0.0371	0.118	0.0152	0.0161	0.0023	0.0022	0.0133	0.0167	0.1576	0.0373	0.1123	0.0495	0.0016
6	rs1416453	113957581	0.81	0.384295662080596	1.01	0.120454976543865	0.016943945417386	0.0134223313752947	0.0066	0.0078	0.0909	0.0145	0.0448	0.0172	0.0179	0.0246	0.0012	0.045	0.039	0.1055	0.0033	0.0375	0.1178	0.0147	0.0172	0.0025	0.0022	0.0128	0.0161	0.1575	0.0375	0.1107	0.049	0.0016
6	rs75880244	113958205	0.81	0.384295662080596	1.01	0.120454976543865	0.0170974252815655	0.0132915793851038	0.0065	0.0078	0.0909	0.0145	0.0448	0.0173	0.018	0.0245	0.0012	0.045	0.0393	0.1057	0.0033	0.0374	0.1178	0.0147	0.0172	0.0025	0.0022	0.0125	0.0161	0.1575	0.0375	0.1106	0.049	0.0016
6	rs17787345	113960015	0.81	0.384295662080596	1.01	0.120454976543865	0.01697456021594	0.013096657248813	0.0065	0.0078	0.091	0.0146	0.0448	0.0173	0.0181	0.0245	0.0012	0.0449	0.0393	0.1063	0.0033	0.0373	0.1177	0.0147	0.0172	0.0025	0.0022	0.0125	0.0159	0.1575	0.0373	0.1104	0.0488	0.0016
6	rs7773293	113964094	0.81	0.384295662080596	1.01	0.120454976543865	0.0172984699091847	0.0136857626381835	0.0065	0.0078	0.0912	0.0147	0.0447	0.0175	0.0184	0.0243	0.0011	0.0447	0.0393	0.1073	0.0033	0.0371	0.1179	0.0148	0.0173	0.0026	0.0022	0.0125	0.0156	0.1576	0.0371	0.1097	0.0486	0.0016
6	rs2166041	113969682	0.81	0.384295662080596	1.01	0.120454976543865	0.014948687631601	0.0183999281530763	0.0064	0.0076	0.0913	0.0147	0.0444	0.0167	0.0178	0.0239	0.0012	0.0442	0.0396	0.1095	0.0033	0.0372	0.119	0.0149	0.0176	0.0027	0.0022	0.0122	0.0153	0.1578	0.0371	0.1092	0.0481	0.0017
6	rs62417309	113970388	0.81	0.384295662080596	1.01	0.120454976543865	0.0148999255778571	0.0216719102217646	0.0064	0.0076	0.0913	0.0147	0.0444	0.0167	0.0178	0.0238	0.0012	0.0441	0.0397	0.1096	0.0033	0.0372	0.1191	0.0149	0.0176	0.0027	0.0023	0.0121	0.0153	0.1578	0.0371	0.1091	0.0481	0.0017
6	rs6931833	113971591	0.81	0.384295662080596	1.01	0.120454976543865	0.0148790636034167	0.0210540076613062	0.0064	0.0075	0.0915	0.0147	0.0444	0.0165	0.0177	0.0238	0.0012	0.044	0.0397	0.1094	0.0033	0.0372	0.1195	0.015	0.0177	0.0027	0.0023	0.012	0.0151	0.1578	0.0371	0.1093	0.048	0.0018
6	rs79693389	113973889	0.82	0.338707801994422	1.01	0.120454976543865	0.0129186448684951	0.0208499575847958	0.0065	0.0075	0.0916	0.0147	0.0441	0.0166	0.0177	0.0237	0.0013	0.0438	0.0396	0.1094	0.0033	0.0372	0.1196	0.015	0.0178	0.0027	0.0023	0.012	0.0149	0.1577	0.0371	0.1097	0.0478	0.0018
6	rs55689621	113974269	0.82	0.338707801994422	1.01	0.120454976543865	0.0126454731546689	0.0200433765327634	0.0065	0.0075	0.0916	0.0147	0.0441	0.0166	0.0177	0.0237	0.0013	0.0438	0.0397	0.1092	0.0033	0.0373	0.1197	0.0151	0.0179	0.0027	0.0023	0.012	0.0149	0.1576	0.0371	0.1097	0.0478	0.0018
6	rs12200632	113988689	0.82	0.338707801994422	1.01	0.120454976543865	0.00725209134779259	0.0300864075454566	0.0067	0.0073	0.092	0.0149	0.0431	0.0169	0.0183	0.023	0.0016	0.0422	0.0391	0.1088	0.0033	0.0373	0.1208	0.0155	0.0187	0.003	0.0021	0.0118	0.0139	0.1572	0.0366	0.1119	0.0474	0.0021
6	rs12200427	113994317	0.82	0.338707801994422	1.01	0.120454976543865	0.00689145423679156	0.0263727285209235	0.0067	0.0073	0.092	0.015	0.0429	0.017	0.0184	0.0229	0.0017	0.042	0.0391	0.1088	0.0033	0.0373	0.1209	0.0156	0.0188	0.0031	0.0021	0.0118	0.0138	0.1569	0.0366	0.1122	0.0473	0.0021
6	rs4945968	114006780	0.82	0.338707801994422	1.01	0.120454976543865	0.00715960212348921	0.0245364390200317	0.0067	0.0072	0.092	0.015	0.0428	0.0171	0.0186	0.0229	0.0017	0.042	0.0391	0.1087	0.0033	0.0373	0.1209	0.0156	0.0189	0.0031	0.0021	0.0118	0.0136	0.1569	0.0366	0.1123	0.0471	0.0021
6	rs76260988	114008593	0.82	0.338707801994422	1.01	0.120454976543865	0.00723997574506412	0.0271524720398265	0.0067	0.0072	0.092	0.015	0.0428	0.0171	0.0186	0.0229	0.0017	0.042	0.0391	0.1087	0.0033	0.0373	0.1211	0.0156	0.019	0.0031	0.0021	0.0118	0.0136	0.1566	0.0366	0.1127	0.0468	0.0021
6	rs72954650	114016370	0.82	0.338707801994422	1.01	0.120454976543865	0.00710375007586515	0.0295556098826515	0.0068	0.0073	0.0914	0.015	0.0429	0.0173	0.0187	0.0227	0.0017	0.0419	0.0392	0.1086	0.0032	0.0372	0.1212	0.0155	0.0191	0.0032	0.0022	0.0118	0.0138	0.1565	0.0364	0.1124	0.0473	0.0021
6	rs9488238	114017133	0.82	0.338707801994422	1.01	0.120454976543865	0.00632006052848174	0.022636058365174	0.0069	0.0074	0.091	0.015	0.043	0.0173	0.0188	0.0225	0.0017	0.0419	0.0392	0.1086	0.0031	0.0373	0.1212	0.0154	0.0192	0.0032	0.0022	0.0118	0.0139	0.1564	0.0364	0.1122	0.0475	0.0022
6	rs34991955	114017589	0.82	0.338707801994422	1.01	0.120454976543865	0.00628017836540864	0.0222143858361528	0.0069	0.0075	0.0908	0.0151	0.043	0.0173	0.0189	0.0225	0.0017	0.0419	0.0392	0.1086	0.0031	0.0374	0.1213	0.0154	0.0193	0.0032	0.0022	0.0118	0.0139	0.1563	0.0363	0.1121	0.0476	0.0022
6	rs9320467	114022121	0.81	0.384295662080596	1.01	0.120454976543865	0.0169898828224772	0.0186305093950997	0.0071	0.0081	0.0879	0.0155	0.0439	0.0174	0.0194	0.0219	0.0017	0.0417	0.0394	0.1075	0.003	0.0379	0.1215	0.0151	0.0199	0.0034	0.0021	0.0117	0.0136	0.156	0.0373	0.1115	0.0489	0.0021
6	rs17788436	114029085	0.81	0.384295662080596	1.01	0.120454976543865	0.0334326817949145	0.0204850892916082	0.0072	0.0084	0.0868	0.0156	0.0441	0.0173	0.0197	0.0215	0.0017	0.0417	0.0394	0.1068	0.0028	0.0382	0.1216	0.015	0.0202	0.0033	0.002	0.0116	0.0134	0.1567	0.0379	0.111	0.0495	0.0021
6	rs1899788	114032236	0.81	0.384295662080596	1.01	0.120454976543865	0.0413532174276917	0.0202837322743333	0.0072	0.0085	0.0865	0.0156	0.0444	0.0172	0.0198	0.0213	0.0017	0.0417	0.0394	0.1065	0.0028	0.0384	0.1215	0.0149	0.0202	0.0033	0.002	0.0116	0.0133	0.1568	0.038	0.1111	0.0497	0.0021
6	rs117453238	114035694	0.81	0.384295662080596	1.01	0.120454976543865	0.043585417222937	0.0192522432550714	0.0073	0.0085	0.0862	0.0156	0.0443	0.0174	0.02	0.0212	0.0017	0.0418	0.0393	0.1066	0.0027	0.0385	0.1213	0.0148	0.0206	0.0032	0.002	0.0117	0.0133	0.1566	0.0381	0.1111	0.0497	0.0021
6	rs11153437	114036729	0.81	0.384295662080596	1.01	0.120454976543865	0.0444129889863029	0.0192522432550714	0.0073	0.0085	0.0861	0.0156	0.0443	0.0174	0.02	0.0212	0.0017	0.0418	0.0393	0.1066	0.0027	0.0385	0.1213	0.0148	0.0206	0.0032	0.0019	0.0117	0.0133	0.1566	0.0381	0.1111	0.0498	0.0021
6	rs2588020	114039800	0.81	0.384295662080596	1.01	0.120454976543865	0.0440806859240805	0.0187850094271995	0.0073	0.0085	0.0861	0.0156	0.0443	0.0174	0.02	0.0212	0.0017	0.0418	0.0393	0.1066	0.0027	0.0385	0.1212	0.0148	0.0207	0.0032	0.0019	0.0117	0.0133	0.1566	0.0381	0.1111	0.0498	0.0021
6	rs78721422	114048364	0.81	0.384295662080596	1.01	0.120454976543865	0.0434510061226159	0.0185919817495896	0.0073	0.0086	0.0861	0.0156	0.0442	0.0174	0.02	0.0212	0.0016	0.0417	0.0393	0.1065	0.0027	0.0385	0.1211	0.0147	0.0207	0.0032	0.0019	0.0118	0.0134	0.1565	0.0381	0.1113	0.0498	0.0021
6	rs117428900	114054883	0.81	0.384295662080596	1	0.139999700676332	0.041526530229286	0.0171939261747321	0.0075	0.0086	0.0862	0.0155	0.0442	0.0176	0.02	0.0212	0.0016	0.0417	0.0393	0.1064	0.0026	0.0385	0.1208	0.0146	0.0207	0.0032	0.0019	0.0119	0.0134	0.1565	0.0381	0.1113	0.0498	0.002
6	rs7765004	114071720	0.81	0.384295662080596	0.99	0.161794913519683	0.0613861676802712	0.0144574109197485	0.0087	0.0088	0.0865	0.0154	0.0442	0.0187	0.0202	0.021	0.0016	0.0417	0.0397	0.1056	0.0021	0.0384	0.1193	0.0134	0.021	0.0032	0.0018	0.0121	0.0138	0.1569	0.0382	0.1111	0.0502	0.002
6	rs12110829	114080512	0.81	0.384295662080596	0.99	0.161794913519683	0.0668054025926087	0.0148339325755074	0.0087	0.0088	0.0861	0.0154	0.0442	0.0188	0.0202	0.021	0.0016	0.0417	0.0397	0.1056	0.002	0.0385	0.1193	0.0134	0.021	0.0032	0.0018	0.0121	0.0137	0.1571	0.0382	0.111	0.0503	0.002
6	rs66794022	114080743	0.81	0.384295662080596	0.99	0.161794913519683	0.0670244750583122	0.0151455821209187	0.0087	0.0088	0.0861	0.0154	0.0442	0.0188	0.0202	0.021	0.0016	0.0417	0.0397	0.1056	0.002	0.0385	0.1193	0.0134	0.021	0.0032	0.0018	0.0121	0.0137	0.1571	0.0382	0.111	0.0503	0.002
6	rs6568807	114082542	0.81	0.384295662080596	0.99	0.161794913519683	0.0688142707673526	0.0156014283986724	0.0087	0.0088	0.0861	0.0153	0.0442	0.0188	0.0202	0.021	0.0015	0.0418	0.0397	0.1056	0.002	0.0385	0.1194	0.0134	0.021	0.0032	0.0017	0.0122	0.0138	0.1571	0.0382	0.1109	0.0503	0.002
6	rs73547703	114087659	0.81	0.384295662080596	0.99	0.161794913519683	0.0771547598999844	0.0160639782731499	0.0087	0.0088	0.0861	0.0153	0.0443	0.0188	0.0202	0.0207	0.0014	0.0419	0.0397	0.1055	0.0021	0.0383	0.1195	0.0134	0.0211	0.0032	0.0016	0.0123	0.0138	0.1573	0.0382	0.1109	0.0504	0.002
6	rs9400671	114089467	0.81	0.384295662080596	0.99	0.161794913519683	0.0775048044002531	0.0144914406697681	0.0087	0.0088	0.0861	0.0153	0.0443	0.0188	0.0202	0.0208	0.0014	0.0419	0.0397	0.1052	0.0021	0.0382	0.1196	0.0134	0.0211	0.0032	0.0016	0.0123	0.0141	0.1573	0.0382	0.1108	0.0505	0.002
6	rs7764655	114099625	0.8	0.433874260405774	0.99	0.161794913519683	0.0787380100532048	0.0131939373645986	0.0087	0.0088	0.0861	0.0153	0.0444	0.0188	0.0203	0.0209	0.0014	0.042	0.0398	0.1052	0.0021	0.0381	0.1196	0.0134	0.0211	0.0032	0.0016	0.0124	0.0141	0.1572	0.0382	0.1105	0.0505	0.002
6	rs113717647	114120524	0.8	0.433874260405774	0.99	0.161794913519683	0.074497815202192	0.0128390143694746	0.0088	0.0088	0.0861	0.0153	0.0444	0.0188	0.0203	0.021	0.0014	0.042	0.0398	0.105	0.0021	0.0382	0.1193	0.0135	0.0211	0.0031	0.0016	0.0124	0.014	0.1571	0.0382	0.1105	0.0506	0.002
6	rs79144653	114127126	0.8	0.433874260405774	0.99	0.161794913519683	0.0762407473196052	0.0132589918451705	0.0087	0.0089	0.0862	0.0156	0.0444	0.0189	0.0204	0.021	0.0014	0.0421	0.0397	0.1051	0.0021	0.0384	0.119	0.0135	0.021	0.0031	0.0016	0.0124	0.014	0.157	0.0381	0.1105	0.0506	0.002
6	rs74850258	114130930	0.8	0.433874260405774	0.99	0.161794913519683	0.0762190707163457	0.0132589918451705	0.0087	0.0089	0.0862	0.0156	0.0444	0.0189	0.0204	0.021	0.0014	0.0421	0.0397	0.1051	0.0021	0.0384	0.119	0.0135	0.021	0.0031	0.0016	0.0124	0.014	0.157	0.0381	0.1105	0.0506	0.002
6	rs1564063	114132074	0.8	0.433874260405774	0.99	0.161794913519683	0.0761973980915549	0.0132589918451705	0.0087	0.0089	0.0862	0.0156	0.0444	0.0189	0.0204	0.021	0.0014	0.0421	0.0397	0.1051	0.0021	0.0384	0.119	0.0135	0.021	0.0031	0.0016	0.0124	0.014	0.157	0.0381	0.1105	0.0506	0.002
6	rs76504129	114132943	0.8	0.433874260405774	0.99	0.161794913519683	0.0761973980915549	0.0132589918451705	0.0087	0.0089	0.0862	0.0156	0.0444	0.0189	0.0204	0.021	0.0014	0.0421	0.0397	0.1051	0.0021	0.0384	0.119	0.0135	0.021	0.0031	0.0016	0.0124	0.014	0.157	0.0381	0.1105	0.0506	0.002
6	rs117075388	114142920	0.8	0.433874260405774	0.99	0.161794913519683	0.0769146964487136	0.0133568750284817	0.0087	0.0089	0.0862	0.0156	0.0444	0.0189	0.0205	0.021	0.0014	0.0421	0.0397	0.1051	0.0021	0.0384	0.1189	0.0135	0.021	0.003	0.0016	0.0124	0.014	0.157	0.0381	0.1105	0.0506	0.002
6	rs7776080	114168573	0.81	0.384295662080596	0.99	0.161794913519683	0.0769801204684144	0.0190958769460637	0.0086	0.0089	0.0863	0.0157	0.0443	0.0188	0.021	0.0209	0.0014	0.042	0.0395	0.1049	0.0021	0.0389	0.1182	0.0136	0.0212	0.0027	0.0015	0.0123	0.0139	0.1569	0.0382	0.1108	0.0507	0.002
6	rs117078781	114175921	0.81	0.384295662080596	0.99	0.161794913519683	0.0815812958912538	0.0269680397768315	0.0086	0.0088	0.0862	0.0157	0.0444	0.0189	0.021	0.0209	0.0014	0.042	0.0395	0.1049	0.0021	0.039	0.1181	0.0136	0.0212	0.0027	0.0015	0.0123	0.0139	0.1569	0.0382	0.1107	0.0506	0.002
6	rs35901701	114186008	0.81	0.384295662080596	0.99	0.161794913519683	0.0887472358290022	0.0275696065741636	0.0089	0.0087	0.0855	0.0158	0.0447	0.0194	0.0218	0.0212	0.0013	0.0427	0.0398	0.1043	0.0021	0.04	0.1174	0.0134	0.0215	0.0024	0.0015	0.0121	0.0144	0.1566	0.0382	0.1095	0.0506	0.0017
6	rs525669	114199568	0.81	0.384295662080596	0.99	0.161794913519683	0.0829471410490531	0.0191739824496588	0.0089	0.0087	0.0855	0.0158	0.0447	0.0194	0.0218	0.0212	0.0013	0.0427	0.0399	0.1043	0.0021	0.04	0.1174	0.0134	0.0212	0.0023	0.0015	0.0121	0.0144	0.1568	0.0383	0.1092	0.0506	0.0017
6	rs72946621	114199615	0.81	0.384295662080596	0.99	0.161794913519683	0.0829471410490531	0.0191349102805073	0.0089	0.0087	0.0855	0.0158	0.0447	0.0194	0.0218	0.0212	0.0013	0.0427	0.0399	0.1043	0.0021	0.04	0.1174	0.0134	0.0212	0.0023	0.0015	0.0121	0.0144	0.1568	0.0383	0.1092	0.0506	0.0017
6	rs975257	114200292	0.81	0.384295662080596	0.99	0.161794913519683	0.0829242579871079	0.0189401321400861	0.0089	0.0087	0.0855	0.0158	0.0447	0.0194	0.0218	0.0212	0.0013	0.0427	0.0399	0.1043	0.0021	0.04	0.1174	0.0134	0.0212	0.0023	0.0015	0.0121	0.0144	0.1568	0.0383	0.1092	0.0506	0.0017
6	rs17186635	114200705	0.81	0.384295662080596	0.99	0.161794913519683	0.0826728106837465	0.0189790100433625	0.0089	0.0087	0.0855	0.0158	0.0447	0.0194	0.0218	0.0212	0.0013	0.0427	0.0399	0.1043	0.0021	0.04	0.1174	0.0134	0.0212	0.0023	0.0015	0.0121	0.0144	0.1568	0.0383	0.1092	0.0506	0.0017
6	rs113177884	114202943	0.81	0.384295662080596	0.99	0.161794913519683	0.0812421006414423	0.0194485742272833	0.0089	0.0086	0.0856	0.0158	0.0447	0.0194	0.0218	0.0212	0.0013	0.0427	0.04	0.1042	0.0021	0.0399	0.1175	0.0134	0.0211	0.0023	0.0015	0.0121	0.0144	0.157	0.0382	0.1091	0.0505	0.0017
6	rs12213550	114203546	0.81	0.384295662080596	0.99	0.161794913519683	0.0809038105469265	0.0195668380103398	0.0089	0.0086	0.0856	0.0158	0.0447	0.0194	0.0218	0.0212	0.0013	0.0427	0.04	0.1042	0.0021	0.0399	0.1175	0.0134	0.021	0.0023	0.0015	0.0121	0.0144	0.1571	0.0382	0.1091	0.0505	0.0017
6	rs562031	114204539	0.81	0.384295662080596	0.99	0.161794913519683	0.0813776700872142	0.0199237199002915	0.0089	0.0086	0.0856	0.0158	0.0447	0.0194	0.0218	0.0212	0.0013	0.0427	0.0401	0.1042	0.0021	0.0399	0.1177	0.0134	0.021	0.0023	0.0015	0.0121	0.0144	0.1571	0.0382	0.1091	0.0505	0.0017
6	rs10499077	114205234	0.81	0.384295662080596	0.99	0.161794913519683	0.0880560924913025	0.019056882455571	0.0089	0.0086	0.0857	0.0157	0.0447	0.0194	0.0218	0.0212	0.0013	0.0427	0.0401	0.1039	0.0021	0.0397	0.1179	0.0134	0.021	0.0023	0.0015	0.0121	0.0144	0.1571	0.0384	0.1091	0.0505	0.0017
6	rs9374431	114205848	0.81	0.384295662080596	0.99	0.161794913519683	0.0880085538138688	0.0195668380103398	0.0088	0.0086	0.0858	0.0157	0.0447	0.0194	0.0218	0.0213	0.0013	0.0427	0.0401	0.1039	0.0021	0.0397	0.118	0.0134	0.021	0.0023	0.0015	0.0121	0.0144	0.1571	0.0384	0.1091	0.0505	0.0017
6	rs352074	114216946	0.81	0.384295662080596	0.99	0.161794913519683	0.0943009078124208	0.0566231882187791	0.0088	0.0084	0.086	0.0157	0.0448	0.0193	0.0219	0.0214	0.0013	0.0425	0.0402	0.104	0.0021	0.04	0.1164	0.0136	0.0211	0.0022	0.0015	0.0121	0.0145	0.1567	0.039	0.1091	0.0504	0.0016
6	rs17187117	114220361	0.81	0.384295662080596	0.99	0.161794913519683	0.0473066795319212	0.00528196396567066	0.009	0.0077	0.0853	0.016	0.0446	0.0199	0.0226	0.0222	0.0015	0.0423	0.0409	0.1049	0.0022	0.0411	0.1104	0.014	0.0221	0.0026	0.0023	0.0123	0.0153	0.1546	0.0408	0.1083	0.0502	0.0016
6	rs541076	114220473	0.81	0.384295662080596	0.98	0.18597139562509	0.0397454724141295	0.00398547738680075	0.009	0.0076	0.0851	0.016	0.0446	0.02	0.0227	0.0223	0.0015	0.042	0.0412	0.105	0.0023	0.0413	0.1095	0.0141	0.0223	0.0027	0.0024	0.0124	0.0155	0.1543	0.0411	0.1082	0.0505	0.0015
6	rs17075678	114226057	0.8	0.433874260405774	0.98	0.18597139562509	0.0345406981700402	0.0189401321400861	0.0089	0.0076	0.086	0.0158	0.0446	0.018	0.0214	0.0249	0.0014	0.0382	0.0433	0.1113	0.0033	0.0413	0.109	0.0146	0.0218	0.0037	0.0031	0.0131	0.018	0.1473	0.0427	0.108	0.0463	0.0012
6	rs352098	114226445	0.8	0.433874260405774	0.97	0.212655582583661	0.0349113756578753	0.00950423792628744	0.0089	0.0076	0.086	0.0158	0.0446	0.018	0.0214	0.0249	0.0014	0.0382	0.0433	0.1113	0.0033	0.0414	0.1089	0.0146	0.0218	0.0038	0.0031	0.0131	0.018	0.1473	0.0427	0.108	0.0463	0.0012
6	rs4945982	114228256	0.8	0.433874260405774	0.97	0.212655582583661	0.035882843350803	0.0114984464347352	0.009	0.0076	0.0861	0.0158	0.0447	0.018	0.0214	0.025	0.0014	0.0382	0.0434	0.1113	0.0033	0.0414	0.1088	0.0146	0.0218	0.0038	0.0031	0.0132	0.018	0.1473	0.0427	0.108	0.0461	0.0012
6	rs4945507	114228368	0.8	0.433874260405774	0.98	0.18597139562509	0.036753126357695	0.0121126661705541	0.009	0.0076	0.0861	0.0157	0.0447	0.018	0.0214	0.025	0.0014	0.0382	0.0434	0.1114	0.0034	0.0414	0.1089	0.0145	0.0218	0.0038	0.0031	0.0132	0.018	0.1473	0.0427	0.108	0.0461	0.0012
6	rs352092	114240685	0.79	0.487570276707753	0.98	0.18597139562509	0.0317695089098876	0.0616012571642129	0.0084	0.0074	0.087	0.0157	0.0441	0.0184	0.0211	0.0249	0.0015	0.0372	0.0424	0.1122	0.0035	0.0414	0.1082	0.0158	0.0222	0.0039	0.0034	0.0131	0.0186	0.1446	0.0434	0.1094	0.0459	0.0013
6	rs352066	114246507	0.79	0.487570276707753	0.98	0.18597139562509	0.0322039876790851	0.0445739686724164	0.0084	0.0074	0.087	0.0157	0.0439	0.0184	0.0211	0.0249	0.0015	0.0372	0.0423	0.1122	0.0036	0.0414	0.1079	0.0158	0.0222	0.0039	0.0035	0.0133	0.0186	0.1446	0.0435	0.1096	0.0459	0.0013
6	rs12208304	114269542	0.79	0.487570276707753	0.98	0.18597139562509	0.0310427220513043	0.0256037211867234	0.0084	0.0074	0.087	0.0157	0.0439	0.0184	0.0212	0.0249	0.0016	0.0371	0.0423	0.1119	0.0037	0.0414	0.1079	0.0159	0.0222	0.0039	0.0035	0.0135	0.0187	0.1446	0.0434	0.1096	0.0458	0.0013
6	rs6568819	114270928	0.79	0.487570276707753	0.98	0.18597139562509	0.0305959214782614	0.0232756908926262	0.0084	0.0074	0.087	0.0156	0.0439	0.0183	0.0211	0.0249	0.0016	0.0374	0.0423	0.1119	0.0037	0.0414	0.1079	0.0159	0.0222	0.0039	0.0035	0.0135	0.0187	0.1446	0.0434	0.1096	0.0458	0.0013
6	rs79732632	114287784	0.79	0.487570276707753	0.98	0.18597139562509	0.0288314913624827	0.0215476404171918	0.0084	0.0074	0.0871	0.0156	0.0439	0.0183	0.0211	0.0249	0.0016	0.0374	0.0422	0.112	0.0037	0.0414	0.1079	0.0159	0.0223	0.0039	0.0035	0.0135	0.0187	0.1445	0.0433	0.1097	0.0458	0.0013
6	rs117074153	114289490	0.79	0.487570276707753	0.98	0.18597139562509	0.0285519988941029	0.0187850094271995	0.0084	0.0074	0.0871	0.0156	0.0439	0.0183	0.0211	0.0249	0.0016	0.0374	0.0422	0.1121	0.0037	0.0414	0.1078	0.0159	0.0223	0.0039	0.0035	0.0135	0.0187	0.1445	0.0433	0.1097	0.0458	0.0013
6	rs1322453	114291582	0.79	0.487570276707753	0.98	0.18597139562509	0.0285408592095053	0.0186305093950997	0.0084	0.0074	0.0871	0.0156	0.0439	0.0183	0.0211	0.0249	0.0016	0.0374	0.0422	0.1121	0.0037	0.0413	0.1078	0.0159	0.0223	0.0039	0.0035	0.0135	0.0187	0.1445	0.0433	0.1097	0.0458	0.0013
6	rs62415916	114293063	0.79	0.487570276707753	0.98	0.18597139562509	0.0283408702115942	0.0196458742101853	0.0084	0.0074	0.0871	0.0156	0.044	0.0183	0.0211	0.0249	0.0016	0.0374	0.0422	0.1118	0.0037	0.0413	0.1079	0.0159	0.0223	0.0039	0.0035	0.0135	0.0187	0.1445	0.0433	0.1098	0.0458	0.0013
6	rs58677352	114293989	0.79	0.487570276707753	0.98	0.18597139562509	0.0282301947545498	0.0219214819316985	0.0084	0.0074	0.0871	0.0156	0.044	0.0183	0.0211	0.0249	0.0016	0.0374	0.0422	0.1118	0.0037	0.0413	0.1079	0.0159	0.0223	0.0039	0.0035	0.0135	0.0187	0.1445	0.0433	0.1098	0.0458	0.0013
6	rs11755231	114301397	0.79	0.487570276707753	0.98	0.18597139562509	0.0272909873110301	0.0407118733980016	0.0084	0.0074	0.0871	0.0156	0.044	0.0183	0.0211	0.0249	0.0016	0.0374	0.0422	0.1118	0.0037	0.0414	0.1079	0.0159	0.0223	0.0039	0.0035	0.0135	0.0187	0.1444	0.0433	0.1098	0.0458	0.0013
6	rs77479809	114315135	0.79	0.487570276707753	0.98	0.18597139562509	0.0192452327614783	0.0263271951048357	0.0081	0.0078	0.0878	0.0158	0.0443	0.0181	0.0206	0.0246	0.0018	0.0368	0.0412	0.1127	0.0038	0.0426	0.1079	0.0169	0.0226	0.0043	0.0033	0.0135	0.0186	0.1421	0.0435	0.1104	0.0445	0.0015
6	rs9372385	114316305	0.79	0.487570276707753	0.98	0.18597139562509	0.0192788320122241	0.0210540076613062	0.008	0.0078	0.0878	0.0159	0.0443	0.0181	0.0206	0.0246	0.0019	0.0368	0.0412	0.1127	0.0038	0.0426	0.1079	0.017	0.0226	0.0043	0.0032	0.0135	0.0186	0.142	0.0435	0.1104	0.0445	0.0015
6	rs75607367	114319903	0.79	0.487570276707753	0.98	0.18597139562509	0.0191363294274341	0.0199237199002915	0.008	0.0078	0.0878	0.0159	0.0443	0.0181	0.0206	0.0246	0.0019	0.0368	0.0412	0.1127	0.0038	0.0426	0.1079	0.017	0.0226	0.0043	0.0032	0.0135	0.0186	0.142	0.0435	0.1104	0.0445	0.0015
6	rs4296916	114326693	0.79	0.487570276707753	0.97	0.212655582583661	0.0191029111343376	0.0199635668090108	0.008	0.0078	0.0878	0.0159	0.0443	0.0181	0.0206	0.0246	0.0019	0.0368	0.0412	0.1127	0.0038	0.0426	0.1079	0.017	0.0226	0.0043	0.0032	0.0135	0.0186	0.1421	0.0436	0.1104	0.0445	0.0015
6	rs12181439	114327593	0.79	0.487570276707753	0.97	0.212655582583661	0.0196512452914208	0.0207279886124778	0.0081	0.0078	0.0878	0.0159	0.0443	0.0181	0.0206	0.0246	0.0019	0.0368	0.041	0.1128	0.0038	0.0427	0.1079	0.017	0.0226	0.0041	0.0032	0.0135	0.0186	0.1421	0.0436	0.1104	0.0445	0.0015
6	rs4400244	114350687	0.79	0.487570276707753	0.97	0.212655582583661	0.0190362020262704	0.0221724280172916	0.0084	0.0078	0.0877	0.0159	0.0444	0.0184	0.02	0.0247	0.0021	0.0364	0.041	0.1118	0.0038	0.0434	0.1081	0.0171	0.0227	0.0042	0.003	0.0134	0.0189	0.1423	0.0441	0.1107	0.043	0.002
6	rs10456889	114352352	0.79	0.487570276707753	0.98	0.18597139562509	0.0213286234573556	0.0216304487048716	0.0084	0.0078	0.0877	0.0159	0.0443	0.0183	0.0201	0.0247	0.0021	0.0364	0.0409	0.1117	0.0038	0.0434	0.1079	0.0171	0.023	0.0042	0.003	0.0134	0.0191	0.1422	0.0441	0.1106	0.043	0.0019
6	rs57710242	114355418	0.79	0.487570276707753	0.98	0.18597139562509	0.0203067731966031	0.0208092628186829	0.0085	0.0078	0.0877	0.0159	0.0443	0.0183	0.02	0.0247	0.0022	0.0364	0.0409	0.1118	0.0038	0.0434	0.108	0.0171	0.0229	0.0042	0.003	0.0134	0.0191	0.1422	0.0441	0.1107	0.043	0.002
6	rs7748055	114359167	0.79	0.487570276707753	0.98	0.18597139562509	0.0181360682644355	0.0266925020420461	0.0085	0.0079	0.0875	0.0159	0.0443	0.0183	0.02	0.0246	0.0022	0.0363	0.0409	0.112	0.0038	0.0435	0.108	0.0172	0.0229	0.0042	0.0028	0.0134	0.0191	0.1422	0.044	0.1108	0.043	0.0019
6	rs12198688	114359294	0.79	0.487570276707753	0.98	0.18597139562509	0.0181360682644355	0.0266925020420461	0.0085	0.0079	0.0875	0.0159	0.0443	0.0183	0.02	0.0246	0.0022	0.0363	0.0409	0.112	0.0038	0.0435	0.108	0.0172	0.0229	0.0042	0.0028	0.0134	0.0191	0.1422	0.044	0.1108	0.043	0.0019
6	rs13203308	114374961	0.79	0.487570276707753	0.98	0.18597139562509	0.0177215504798999	0.0357911070977267	0.0085	0.0079	0.0874	0.0159	0.0443	0.0183	0.02	0.0246	0.0022	0.0362	0.0409	0.112	0.0038	0.0435	0.1079	0.0173	0.0228	0.0042	0.0028	0.0134	0.0191	0.1423	0.044	0.1108	0.043	0.0019
6	rs17075816	114376866	0.79	0.487570276707753	0.99	0.161794913519683	0.0174542941327211	0.0374351547775901	0.0085	0.0079	0.0874	0.0159	0.0442	0.0183	0.02	0.0246	0.0022	0.0362	0.0409	0.1121	0.0038	0.0435	0.1079	0.0173	0.0228	0.0042	0.0028	0.0134	0.0191	0.1423	0.044	0.1108	0.043	0.0019
6	rs79782063	114383623	0.79	0.487570276707753	0.99	0.161794913519683	0.0169669027151791	0.0298445901737931	0.0085	0.0079	0.0875	0.0159	0.0442	0.0183	0.02	0.0246	0.0022	0.0361	0.0408	0.1121	0.0037	0.0435	0.1079	0.0173	0.0228	0.0042	0.0028	0.0134	0.0191	0.1423	0.044	0.1109	0.043	0.0019
6	rs1157989	114388426	0.79	0.487570276707753	0.99	0.161794913519683	0.0160809849548444	0.0361594049063466	0.0085	0.0079	0.0875	0.0159	0.0442	0.0183	0.0199	0.0246	0.0023	0.036	0.0407	0.1123	0.0037	0.0436	0.1077	0.0175	0.0227	0.0043	0.0028	0.0135	0.0191	0.1422	0.044	0.111	0.0428	0.002
6	rs7776443	114404959	0.78	0.545501786478432	0.99	0.161794913519683	0.0164371492113173	0.0570741906382361	0.009	0.008	0.0873	0.0159	0.0441	0.0181	0.0192	0.0247	0.0026	0.0358	0.0406	0.1126	0.0038	0.0438	0.1068	0.0183	0.0224	0.0048	0.0028	0.014	0.0191	0.1421	0.0439	0.1111	0.0423	0.0022
6	rs299405	114414189	0.78	0.545501786478432	0.99	0.161794913519683	0.0164446304210891	0.0475721379941489	0.0091	0.008	0.0872	0.0159	0.0441	0.0181	0.0191	0.0247	0.0026	0.0356	0.0406	0.1126	0.0038	0.0438	0.1067	0.0184	0.0223	0.0049	0.0027	0.0141	0.0191	0.1421	0.0439	0.1111	0.0422	0.0024
6	rs74580333	114414242	0.78	0.545501786478432	0.99	0.161794913519683	0.0164221942973345	0.0475125237901663	0.0091	0.008	0.0872	0.0159	0.0441	0.0181	0.0191	0.0247	0.0026	0.0356	0.0406	0.1126	0.0038	0.0438	0.1067	0.0185	0.0223	0.0049	0.0027	0.0141	0.0191	0.1421	0.0439	0.1111	0.0422	0.0024
6	rs9400693	114417493	0.78	0.545501786478432	0.99	0.161794913519683	0.0164970689846626	0.045213328493622	0.0091	0.008	0.0872	0.0159	0.0441	0.0181	0.0191	0.0247	0.0026	0.0356	0.0406	0.1126	0.0038	0.0438	0.1067	0.0185	0.0223	0.0049	0.0028	0.0141	0.0191	0.1421	0.0439	0.1111	0.0422	0.0024
6	rs17190808	114420171	0.78	0.545501786478432	0.99	0.161794913519683	0.0165346002637235	0.0520120982983859	0.0091	0.008	0.0872	0.0159	0.0441	0.0181	0.0191	0.0247	0.0026	0.0356	0.0406	0.1126	0.0039	0.0438	0.1065	0.0187	0.0224	0.0049	0.0028	0.0141	0.0191	0.1421	0.0439	0.1109	0.0422	0.0024
6	rs79378493	114439123	0.78	0.545501786478432	1	0.139999700676332	0.0142699337353348	0.103120468461407	0.0091	0.008	0.0872	0.0159	0.0441	0.0181	0.0191	0.0247	0.0026	0.0356	0.0406	0.1125	0.0039	0.0437	0.1064	0.0187	0.0224	0.0049	0.0028	0.0141	0.019	0.1421	0.0438	0.1109	0.0421	0.0024
6	rs12200508	114440686	0.78	0.545501786478432	1	0.139999700676332	0.0142228217050599	0.0960662935999257	0.0091	0.0081	0.0872	0.0159	0.0441	0.0181	0.0191	0.0247	0.0026	0.0356	0.0406	0.1125	0.0039	0.0437	0.1064	0.0188	0.0224	0.0049	0.0028	0.0141	0.019	0.1421	0.0437	0.1109	0.0421	0.0024
6	rs77269853	114444616	0.78	0.545501786478432	1	0.139999700676332	0.0142161008429067	0.105266221340643	0.0091	0.0081	0.0872	0.0159	0.0441	0.018	0.0191	0.0247	0.0026	0.0356	0.0406	0.1125	0.0039	0.0437	0.1064	0.0188	0.0224	0.0049	0.0028	0.0141	0.019	0.1421	0.0437	0.1108	0.0421	0.0024
6	rs75104115	114447853	0.78	0.545501786478432	0.99	0.161794913519683	0.0141222558915437	0.112059669825211	0.0091	0.0081	0.0872	0.0159	0.0441	0.018	0.0191	0.0247	0.0027	0.0356	0.0406	0.1125	0.0039	0.0437	0.1064	0.0188	0.0224	0.0049	0.0028	0.0141	0.019	0.1421	0.0437	0.1108	0.0421	0.0024
6	rs77572141	114453801	0.78	0.545501786478432	0.99	0.161794913519683	0.0141825318560525	0.118493618503065	0.0092	0.0081	0.0872	0.016	0.0442	0.018	0.0191	0.0247	0.0027	0.0356	0.0406	0.1125	0.004	0.0436	0.1064	0.0189	0.0223	0.005	0.0028	0.0141	0.019	0.1422	0.0437	0.1108	0.0421	0.0024
6	rs17191698	114455998	0.78	0.545501786478432	0.99	0.161794913519683	0.0145072312269362	0.101726761465826	0.0092	0.0081	0.0871	0.016	0.0442	0.018	0.0191	0.0246	0.0027	0.0356	0.0406	0.1125	0.004	0.0436	0.1064	0.0189	0.0223	0.005	0.0028	0.0142	0.0189	0.1422	0.0437	0.1108	0.042	0.0025
6	rs117064502	114466148	0.78	0.545501786478432	0.99	0.161794913519683	0.0209780102791569	0.160106858438354	0.0095	0.0088	0.0862	0.0164	0.045	0.0171	0.0188	0.024	0.0038	0.0369	0.0404	0.1121	0.0051	0.0428	0.1052	0.019	0.0219	0.0058	0.003	0.0156	0.018	0.1431	0.0429	0.1098	0.0404	0.0031
6	rs1889556	114479520	0.78	0.545501786478432	0.99	0.161794913519683	0.0200375009153475	0.209791280897878	0.0095	0.0088	0.0864	0.0164	0.0451	0.0171	0.0188	0.024	0.0039	0.0369	0.0404	0.112	0.0052	0.0427	0.1051	0.019	0.0218	0.0061	0.003	0.0157	0.0179	0.1432	0.0427	0.1097	0.0404	0.0032
6	rs62415770	114484552	0.78	0.545501786478432	0.99	0.161794913519683	0.0188040556275518	0.19499874107946	0.0096	0.0088	0.0864	0.0161	0.0452	0.0169	0.0186	0.0241	0.0039	0.0371	0.0408	0.1119	0.0053	0.0427	0.1051	0.019	0.0216	0.0065	0.003	0.0157	0.0178	0.1425	0.0426	0.1096	0.0408	0.0031
6	rs9320483	114492648	0.78	0.545501786478432	0.99	0.161794913519683	0.0171051259375291	0.129066862162823	0.0096	0.0088	0.0864	0.0159	0.0454	0.0169	0.0185	0.0241	0.0039	0.0373	0.0411	0.112	0.0053	0.0428	0.1051	0.0191	0.0214	0.0065	0.003	0.0157	0.0178	0.1421	0.0425	0.1096	0.0409	0.0031
6	rs74529210	114497623	0.78	0.545501786478432	1	0.139999700676332	0.0171051259375291	0.134115369812306	0.0097	0.0088	0.0864	0.0159	0.0454	0.0169	0.0184	0.0242	0.0039	0.0373	0.0411	0.112	0.0053	0.0429	0.1051	0.0191	0.0214	0.0066	0.003	0.0157	0.0178	0.1421	0.0425	0.1096	0.0409	0.0031
6	rs116922626	114503082	0.78	0.545501786478432	1	0.139999700676332	0.0176268852103175	0.116937056920894	0.0098	0.0089	0.0863	0.0158	0.0456	0.0168	0.0183	0.0243	0.0039	0.0375	0.0413	0.1121	0.0053	0.0431	0.1048	0.0193	0.0213	0.0066	0.003	0.0157	0.0178	0.142	0.0424	0.1094	0.0409	0.003
6	rs76734136	114509208	0.78	0.545501786478432	1	0.139999700676332	0.0165045702271883	0.106345498243256	0.0098	0.0089	0.0863	0.0158	0.0456	0.0168	0.0182	0.0243	0.0039	0.0372	0.0413	0.1122	0.0053	0.0431	0.1048	0.0193	0.0212	0.0066	0.003	0.0157	0.0178	0.142	0.0424	0.1093	0.0412	0.003
6	rs928606	114512551	0.78	0.545501786478432	1.01	0.120454976543865	0.016355020934342	0.100259127938522	0.0099	0.0089	0.0863	0.0158	0.0457	0.0168	0.0182	0.0243	0.0038	0.0371	0.0413	0.1122	0.0051	0.0432	0.1048	0.0194	0.0212	0.0066	0.003	0.0157	0.0179	0.142	0.0424	0.1093	0.0412	0.003
6	rs72952600	114522609	0.78	0.545501786478432	1.02	0.103026239636585	0.0184841559663384	0.110282765224137	0.0098	0.0088	0.0864	0.0157	0.0457	0.0167	0.0181	0.0243	0.0038	0.0369	0.0413	0.1127	0.0051	0.043	0.1048	0.0193	0.0212	0.0066	0.003	0.0158	0.0179	0.142	0.0426	0.1094	0.0411	0.003
6	rs12199211	114525076	0.78	0.545501786478432	1.02	0.103026239636585	0.0188701715272624	0.119448674213855	0.0098	0.0088	0.0864	0.0157	0.0457	0.0167	0.0181	0.0243	0.0038	0.0369	0.0413	0.1128	0.0051	0.043	0.1048	0.0193	0.0212	0.0066	0.003	0.0158	0.0179	0.142	0.0427	0.1094	0.041	0.003
6	rs72954503	114527295	0.78	0.545501786478432	1.02	0.103026239636585	0.0193208910614128	0.124973863515809	0.0098	0.0088	0.0864	0.0157	0.0457	0.0167	0.0181	0.0243	0.0038	0.0369	0.0413	0.1128	0.0051	0.043	0.1048	0.0193	0.0212	0.0066	0.003	0.0158	0.0179	0.142	0.0427	0.1094	0.041	0.003
6	rs77040968	114531648	0.78	0.545501786478432	1.02	0.103026239636585	0.0198995399298629	0.133571041827139	0.0098	0.0088	0.0864	0.0157	0.0456	0.0167	0.0181	0.0243	0.0039	0.0369	0.0413	0.1128	0.0052	0.043	0.1048	0.0193	0.0212	0.0066	0.003	0.0158	0.0179	0.1419	0.0427	0.1094	0.041	0.003
6	rs11153473	114540339	0.78	0.545501786478432	1.02	0.103026239636585	0.0209601432361425	0.164776365116325	0.0098	0.0088	0.0864	0.0157	0.0456	0.0167	0.0181	0.0243	0.0039	0.0368	0.0413	0.1127	0.0052	0.0429	0.1048	0.0193	0.0212	0.0067	0.003	0.0158	0.0179	0.1419	0.0427	0.1093	0.041	0.003
6	rs62415834	114553302	0.78	0.545501786478432	1.02	0.103026239636585	0.0307834930411331	0.175353651080667	0.0099	0.0088	0.0866	0.0156	0.0456	0.0167	0.018	0.0242	0.004	0.0368	0.0413	0.1126	0.0054	0.0428	0.1046	0.0194	0.0211	0.0068	0.003	0.0158	0.0178	0.1418	0.0428	0.1095	0.0406	0.0031
6	rs12208238	114563098	0.77	0.607778593196603	1.03	0.0875760293110768	0.218744510477416	0.384349363002123	0.0107	0.009	0.0924	0.0136	0.0446	0.0154	0.0171	0.0248	0.0045	0.0369	0.0414	0.11	0.007	0.0428	0.1027	0.021	0.0201	0.0072	0.0027	0.0162	0.0162	0.1406	0.0436	0.1129	0.0373	0.0039
6	rs9654628	114572043	0.77	0.607778593196603	1.03	0.0875760293110768	0.203597331784003	0.307782281988098	0.0108	0.009	0.0925	0.0136	0.0446	0.0154	0.0171	0.0248	0.0045	0.0369	0.0414	0.1099	0.007	0.0428	0.1026	0.0211	0.0201	0.0072	0.0027	0.0163	0.0162	0.1406	0.0436	0.1129	0.0372	0.0039
6	rs1040258	114572279	0.77	0.607778593196603	1.06	0.0516972356607989	0.203164565813147	0.301213292345333	0.0108	0.009	0.0926	0.0136	0.0446	0.0154	0.0171	0.0248	0.0045	0.0369	0.0414	0.1099	0.007	0.0428	0.1026	0.0211	0.0201	0.0072	0.0027	0.0163	0.0162	0.1406	0.0435	0.1129	0.0372	0.0039
6	rs9398373	114580573	0.77	0.607778593196603	1.06	0.0516972356607989	0.209190794422992	0.293268893540152	0.0108	0.009	0.0929	0.0136	0.0446	0.0153	0.0171	0.0248	0.0045	0.037	0.0414	0.1098	0.007	0.0428	0.1028	0.0212	0.0201	0.0072	0.0027	0.0163	0.0162	0.1403	0.0435	0.1128	0.0372	0.0039
6	rs9488358	114582598	0.77	0.607778593196603	1.06	0.0516972356607989	0.210512273663319	0.287382279670815	0.0108	0.0091	0.093	0.0136	0.0446	0.0153	0.0171	0.0248	0.0045	0.037	0.0414	0.1098	0.0071	0.0428	0.1029	0.0212	0.0201	0.0072	0.0027	0.0163	0.0162	0.1403	0.0435	0.1128	0.0371	0.0039
6	rs34224473	114584822	0.77	0.607778593196603	1.06	0.0516972356607989	0.214261675293035	0.277459056015846	0.0108	0.0091	0.093	0.0136	0.0446	0.0151	0.0171	0.0248	0.0045	0.0371	0.0415	0.1098	0.007	0.0427	0.1029	0.0212	0.0201	0.0072	0.0027	0.0163	0.0161	0.1403	0.0435	0.113	0.0371	0.0039
6	rs10484275	114585103	0.77	0.607778593196603	1.06	0.0516972356607989	0.21478875161851	0.269828313292017	0.0108	0.0091	0.093	0.0136	0.0446	0.0151	0.0171	0.0248	0.0045	0.0371	0.0415	0.1098	0.0069	0.0427	0.1029	0.0212	0.0201	0.0072	0.0027	0.0163	0.0161	0.1403	0.0435	0.113	0.0371	0.0039
6	rs117076852	114589165	0.77	0.607778593196603	1.06	0.0516972356607989	0.207913840398472	0.254540955178961	0.0108	0.0091	0.0931	0.0136	0.0446	0.0151	0.0171	0.0248	0.0045	0.0371	0.0415	0.1098	0.0068	0.0427	0.103	0.0212	0.0201	0.0071	0.0027	0.0163	0.0161	0.1403	0.0434	0.1131	0.0371	0.0039
6	rs72956210	114589598	0.77	0.607778593196603	1.06	0.0516972356607989	0.207674902705678	0.249357999179389	0.0108	0.0091	0.0931	0.0136	0.0446	0.0151	0.0171	0.0248	0.0045	0.0371	0.0415	0.1098	0.0068	0.0427	0.103	0.0213	0.0201	0.0071	0.0027	0.0163	0.0161	0.1403	0.0434	0.1131	0.0371	0.0039
6	rs9488363	114591986	0.77	0.607778593196603	1.07	0.0427611820736564	0.183487566917132	0.225699239170223	0.0108	0.0092	0.0932	0.0135	0.0446	0.0151	0.017	0.0248	0.0045	0.0372	0.0417	0.1098	0.0065	0.0426	0.1028	0.0212	0.0201	0.0071	0.0027	0.0162	0.0161	0.1407	0.0431	0.1131	0.0372	0.0039
6	rs117224685	114594134	0.77	0.607778593196603	1.07	0.0427611820736564	0.182376616782008	0.232914789816243	0.0108	0.0092	0.0933	0.0135	0.0446	0.0151	0.017	0.0248	0.0045	0.0372	0.0417	0.1098	0.0065	0.0426	0.1028	0.0212	0.0201	0.0071	0.0027	0.0162	0.0161	0.1407	0.043	0.1131	0.0372	0.0039
6	rs80154015	114596401	0.77	0.607778593196603	1.06	0.0516972356607989	0.181785698632514	0.244320530869722	0.0108	0.0092	0.0933	0.0135	0.0446	0.0151	0.017	0.0248	0.0045	0.0372	0.0417	0.1098	0.0065	0.0426	0.1028	0.0212	0.0201	0.0071	0.0027	0.0162	0.0161	0.1407	0.043	0.1131	0.0372	0.0039
6	rs4945996	114602689	0.77	0.607778593196603	1.06	0.0516972356607989	0.186581439248767	0.193343225549976	0.0107	0.0093	0.0941	0.0134	0.0446	0.0148	0.0167	0.025	0.0044	0.0374	0.0416	0.1106	0.0066	0.0428	0.1031	0.0213	0.0199	0.0069	0.0027	0.0159	0.0159	0.1405	0.0427	0.1131	0.0371	0.0038
6	rs7746002	114607152	0.77	0.607778593196603	1.06	0.0516972356607989	0.202418289748343	0.127370324927929	0.0104	0.0096	0.0969	0.0129	0.0446	0.0139	0.0159	0.0255	0.0041	0.0375	0.0416	0.1131	0.0068	0.0432	0.1041	0.0214	0.0195	0.0063	0.0025	0.0151	0.0149	0.1411	0.0408	0.1131	0.0367	0.0033
6	rs111329411	114611601	0.77	0.607778593196603	1.06	0.0516972356607989	0.195118004122875	0.168407900013418	0.0103	0.0099	0.0992	0.0133	0.0443	0.0131	0.0156	0.0259	0.0036	0.0367	0.0418	0.1143	0.0069	0.0442	0.1052	0.021	0.0193	0.0058	0.0023	0.0148	0.0139	0.1408	0.0389	0.1141	0.0366	0.003
6	rs62442638	114614586	0.77	0.607778593196603	1.07	0.0427611820736564	0.192858392656059	0.175753492053832	0.0103	0.0099	0.0995	0.0134	0.0441	0.013	0.0156	0.0259	0.0035	0.0366	0.0419	0.1146	0.0069	0.0444	0.1054	0.021	0.0193	0.0057	0.0022	0.0148	0.0137	0.1408	0.0385	0.1143	0.0366	0.003
6	rs9488369	114632392	0.77	0.607778593196603	1.07	0.0427611820736564	0.201164922301717	0.141172662653769	0.0103	0.0099	0.0997	0.0135	0.044	0.0129	0.0156	0.026	0.0035	0.0365	0.0419	0.1148	0.0069	0.0445	0.1055	0.021	0.0193	0.0056	0.0022	0.0148	0.0136	0.1407	0.0383	0.1144	0.0366	0.003
6	rs112119478	114636913	0.77	0.607778593196603	1.07	0.0427611820736564	0.199799108047861	0.158753877071578	0.0103	0.0099	0.0997	0.0135	0.044	0.0129	0.0156	0.026	0.0035	0.0365	0.0419	0.1148	0.0069	0.0445	0.1056	0.021	0.0193	0.0056	0.0022	0.0148	0.0136	0.1407	0.0383	0.1144	0.0366	0.0029
6	rs785137	114655699	0.77	0.607778593196603	1.07	0.0427611820736564	0.208152933210487	0.125239297911218	0.0102	0.01	0.0998	0.0134	0.044	0.0129	0.0156	0.0259	0.0034	0.036	0.0418	0.115	0.0069	0.0447	0.1062	0.0209	0.0194	0.0051	0.0021	0.0148	0.0136	0.1405	0.038	0.1157	0.0363	0.0029
6	rs2281012	114671420	0.77	0.607778593196603	1.06	0.0516972356607989	0.202575271146984	0.0929680434291591	0.0102	0.01	0.1	0.0135	0.0441	0.0129	0.0156	0.0255	0.0034	0.0361	0.0417	0.1153	0.0069	0.0445	0.1068	0.0206	0.0195	0.0051	0.0021	0.0148	0.0136	0.1406	0.0378	0.1157	0.0363	0.0029
6	rs1407728	114672954	0.77	0.607778593196603	1.06	0.0516972356607989	0.202222160017408	0.0924949556582326	0.0102	0.01	0.1	0.0136	0.0441	0.0129	0.0156	0.0255	0.0034	0.0361	0.0417	0.1153	0.0069	0.0445	0.1069	0.0206	0.0195	0.0051	0.0021	0.0148	0.0136	0.1406	0.0378	0.1157	0.0363	0.0029
6	rs76155642	114673221	0.77	0.607778593196603	1.05	0.0620520515513756	0.201477850189514	0.0934420856303372	0.0102	0.01	0.1	0.0136	0.0441	0.0129	0.0156	0.0255	0.0034	0.0361	0.0417	0.1153	0.0069	0.0445	0.1069	0.0206	0.0195	0.0051	0.0021	0.0148	0.0136	0.1406	0.0378	0.1157	0.0363	0.0029
6	rs79445585	114679619	0.77	0.607778593196603	1.05	0.0620520515513756	0.200930407509192	0.089598786029296	0.0102	0.01	0.1002	0.0135	0.0442	0.0127	0.0154	0.0255	0.0034	0.0363	0.0418	0.1154	0.0068	0.0448	0.1072	0.0206	0.0193	0.0051	0.0021	0.0148	0.0136	0.1405	0.0377	0.1155	0.0362	0.0028
6	rs976271	114682727	0.77	0.607778593196603	1.05	0.0620520515513756	0.199877012251919	0.086585931532156	0.0101	0.01	0.1007	0.0136	0.0443	0.0127	0.0156	0.0255	0.0034	0.0362	0.0417	0.1159	0.0068	0.0448	0.1067	0.0206	0.0195	0.0051	0.0021	0.0147	0.0136	0.1404	0.0371	0.1155	0.0361	0.0028
6	rs113134278	114689178	0.77	0.607778593196603	1.05	0.0620520515513756	0.186469094529839	0.0937586430663705	0.0101	0.01	0.1008	0.0136	0.0443	0.0127	0.0155	0.0255	0.0034	0.0361	0.0417	0.1161	0.0067	0.0448	0.1069	0.0206	0.0194	0.0051	0.0021	0.0148	0.0136	0.1404	0.037	0.1155	0.036	0.0028
6	rs10457279	114712023	0.77	0.607778593196603	1.05	0.0620520515513756	0.17240971342238	0.0829347456538004	0.01	0.0099	0.101	0.0136	0.0443	0.0128	0.0154	0.0255	0.0033	0.0358	0.0417	0.1165	0.0064	0.0449	0.1077	0.0205	0.0194	0.005	0.0021	0.0148	0.0136	0.1403	0.0366	0.1156	0.0358	0.0028
6	rs11967642	114717839	0.77	0.607778593196603	1.05	0.0620520515513756	0.172552885065736	0.0830101650177702	0.01	0.0099	0.101	0.0136	0.0443	0.0128	0.0154	0.0255	0.0033	0.0358	0.0417	0.1165	0.0064	0.0449	0.1077	0.0205	0.0194	0.005	0.0021	0.0148	0.0136	0.1403	0.0366	0.1156	0.0358	0.0028
6	rs77134448	114719509	0.77	0.607778593196603	1.05	0.0620520515513756	0.169560778049745	0.0809835855775281	0.01	0.0099	0.101	0.0136	0.0443	0.0128	0.0153	0.0255	0.0033	0.0357	0.0418	0.1166	0.0064	0.0449	0.1079	0.0205	0.0194	0.005	0.0021	0.0148	0.0136	0.1403	0.0365	0.1156	0.0358	0.0028
6	rs9488389	114722990	0.77	0.607778593196603	1.05	0.0620520515513756	0.137711148639598	0.0716562263313227	0.0099	0.01	0.1012	0.0135	0.0445	0.0129	0.0152	0.0258	0.0033	0.0354	0.042	0.1167	0.0061	0.0452	0.1083	0.0205	0.0194	0.0049	0.0021	0.0149	0.0138	0.1398	0.0359	0.1155	0.0358	0.0028
6	rs56119733	114742604	0.77	0.607778593196603	1.06	0.0516972356607989	0.144870434889494	0.0711597208539479	0.0098	0.01	0.102	0.0134	0.0446	0.0127	0.0152	0.0258	0.0033	0.0352	0.042	0.1171	0.006	0.0455	0.109	0.0206	0.0197	0.0048	0.002	0.0149	0.0137	0.139	0.0351	0.1157	0.0355	0.0028
6	rs6902333	114751747	0.77	0.607778593196603	1.06	0.0516972356607989	0.189591629323006	0.0653142331235435	0.0097	0.01	0.1027	0.0132	0.0448	0.0124	0.0152	0.0259	0.0034	0.0351	0.042	0.1175	0.006	0.0459	0.1099	0.0206	0.02	0.0048	0.0021	0.0148	0.0136	0.1382	0.0342	0.1159	0.0352	0.0028
6	rs1022471	114752803	0.77	0.607778593196603	1.06	0.0516972356607989	0.187857394544515	0.0657248103554175	0.0097	0.01	0.1027	0.0132	0.0447	0.0124	0.0152	0.0259	0.0034	0.0351	0.042	0.1175	0.006	0.0459	0.1099	0.0206	0.02	0.0048	0.0021	0.0148	0.0136	0.1383	0.0342	0.1159	0.0352	0.0028
6	rs7739299	114764034	0.77	0.607778593196603	1.06	0.0516972356607989	0.176734898666424	0.067793837675817	0.0097	0.0098	0.1027	0.0132	0.0443	0.0124	0.0152	0.0259	0.0034	0.0351	0.042	0.1175	0.0059	0.0459	0.1099	0.0206	0.0198	0.0048	0.0021	0.0148	0.0136	0.1387	0.0341	0.1165	0.0352	0.0028
6	rs13198367	114766181	0.77	0.607778593196603	1.06	0.0516972356607989	0.181822598640808	0.0699598861930661	0.0097	0.0098	0.1029	0.0131	0.0444	0.0123	0.0152	0.0259	0.0034	0.035	0.0419	0.1174	0.0059	0.046	0.1099	0.0205	0.0198	0.0048	0.0021	0.0148	0.0135	0.1388	0.0341	0.1165	0.0352	0.0028
6	rs72958259	114769265	0.77	0.607778593196603	1.06	0.0516972356607989	0.179726187721043	0.0691880425746781	0.0097	0.0098	0.1029	0.0131	0.0444	0.0123	0.0152	0.0259	0.0033	0.035	0.0419	0.1174	0.0059	0.046	0.1099	0.0205	0.0198	0.0048	0.0021	0.0148	0.0135	0.1388	0.0341	0.1164	0.0352	0.0028
6	rs12207886	114811361	0.77	0.607778593196603	1.06	0.0516972356607989	0.135341866257216	0.0627391045652538	0.0091	0.0096	0.1031	0.013	0.045	0.0124	0.0155	0.0257	0.0032	0.035	0.0422	0.1196	0.0057	0.0467	0.1099	0.0202	0.0191	0.0047	0.0022	0.0149	0.0133	0.1398	0.0333	0.1148	0.0347	0.0028
6	rs1033886	114811714	0.77	0.607778593196603	1.06	0.0516972356607989	0.136118509863764	0.0628063109360394	0.0091	0.0096	0.1031	0.013	0.045	0.0124	0.0155	0.0257	0.0032	0.035	0.0422	0.1196	0.0057	0.0467	0.1099	0.0202	0.0191	0.0047	0.0022	0.0149	0.0133	0.1398	0.0333	0.1148	0.0347	0.0028
6	rs2209332	114815558	0.77	0.607778593196603	1.06	0.0516972356607989	0.136461079422666	0.0630081124065204	0.0091	0.0096	0.1032	0.013	0.045	0.0124	0.0155	0.0257	0.0032	0.035	0.0422	0.1196	0.0057	0.0467	0.1099	0.0202	0.0191	0.0047	0.0022	0.0149	0.0133	0.1398	0.0333	0.1148	0.0347	0.0028
6	rs4245468	114837181	0.77	0.607778593196603	1.06	0.0516972356607989	0.143581815154878	0.068838382882819	0.0091	0.0097	0.1032	0.0127	0.045	0.0123	0.0154	0.0257	0.0032	0.0348	0.0423	0.1196	0.0058	0.0472	0.1097	0.02	0.019	0.0048	0.0024	0.0153	0.0135	0.14	0.033	0.1144	0.0348	0.0028
6	rs56232782	114841640	0.77	0.607778593196603	1.06	0.0516972356607989	0.135279850161113	0.0686289413063837	0.0091	0.0097	0.1032	0.0127	0.045	0.0123	0.0154	0.0257	0.0032	0.0348	0.0422	0.1196	0.0058	0.0472	0.1097	0.0199	0.019	0.0048	0.0024	0.0153	0.0135	0.14	0.033	0.1144	0.0348	0.0028
6	rs9488411	114856133	0.77	0.607778593196603	1.06	0.0516972356607989	0.137742488054323	0.125504942557122	0.0088	0.01	0.1033	0.0122	0.0456	0.0118	0.0152	0.0254	0.0032	0.0338	0.0419	0.119	0.0058	0.0477	0.1114	0.0192	0.0179	0.0054	0.0029	0.0144	0.0125	0.1439	0.032	0.1152	0.0346	0.0028
6	rs117886539	114856735	0.78	0.545501786478432	1.06	0.0516972356607989	0.111920623482077	0.135479749741166	0.0088	0.0102	0.1034	0.0121	0.0467	0.0118	0.0143	0.0255	0.0032	0.034	0.042	0.1192	0.0058	0.0466	0.1115	0.019	0.0178	0.0054	0.0029	0.0144	0.0124	0.1439	0.0317	0.1152	0.0352	0.0028
6	rs117054014	114860039	0.78	0.545501786478432	1.06	0.0516972356607989	0.14923734712895	0.162338419146868	0.0086	0.0103	0.1034	0.0117	0.0475	0.0114	0.0142	0.0253	0.0032	0.0331	0.0419	0.119	0.0054	0.0479	0.111	0.0185	0.0178	0.0057	0.003	0.0142	0.0119	0.1463	0.031	0.1153	0.0357	0.0026
6	rs786137	114866092	0.78	0.545501786478432	1.06	0.0516972356607989	0.171623503469781	0.157404973625127	0.0086	0.0103	0.1036	0.0118	0.0474	0.0115	0.0142	0.0253	0.0032	0.033	0.0419	0.119	0.0054	0.0479	0.1111	0.0185	0.0178	0.0057	0.003	0.0142	0.0119	0.1464	0.031	0.1153	0.0357	0.0026
6	rs74800951	114868294	0.78	0.545501786478432	1.07	0.0427611820736564	0.174348356240343	0.162143937391934	0.0086	0.0103	0.1035	0.0118	0.0474	0.0115	0.0142	0.0253	0.0032	0.033	0.0418	0.119	0.0056	0.0479	0.111	0.0184	0.0177	0.0057	0.003	0.0142	0.0119	0.1464	0.031	0.1153	0.0357	0.0026
6	rs17076222	114869103	0.78	0.545501786478432	1.07	0.0427611820736564	0.178044573495994	0.163604553338375	0.0086	0.0103	0.1035	0.0118	0.0475	0.0115	0.0142	0.0253	0.0032	0.033	0.0418	0.119	0.0056	0.0479	0.1111	0.0184	0.0177	0.0057	0.003	0.0142	0.0119	0.1464	0.031	0.1153	0.0357	0.0026
6	rs80115000	114873308	0.78	0.545501786478432	1.07	0.0427611820736564	0.173090393637385	0.166147191699886	0.0086	0.0103	0.1035	0.0116	0.0475	0.0115	0.0142	0.0253	0.0032	0.033	0.0419	0.1188	0.0056	0.0477	0.1111	0.0184	0.0176	0.0057	0.003	0.0142	0.0119	0.1468	0.031	0.1154	0.0357	0.0026
6	rs17076231	114884803	0.78	0.545501786478432	1.07	0.0427611820736564	0.179213425175455	0.174954125875564	0.0086	0.0103	0.1035	0.0115	0.0475	0.0115	0.0141	0.0252	0.0032	0.033	0.0419	0.1186	0.0056	0.0477	0.1111	0.0184	0.0175	0.0057	0.003	0.0142	0.0119	0.1472	0.031	0.1154	0.0357	0.0026
6	rs7768867	114900190	0.78	0.545501786478432	1.07	0.0427611820736564	0.180313238056517	0.178963540689277	0.0086	0.0103	0.1036	0.0113	0.0476	0.0114	0.014	0.0252	0.0032	0.033	0.042	0.1182	0.0057	0.0478	0.1108	0.0185	0.0173	0.0056	0.003	0.0141	0.0118	0.1482	0.031	0.1155	0.0358	0.0026
6	rs9285412	114922474	0.78	0.545501786478432	1.06	0.0516972356607989	0.174997366974762	0.187791323970311	0.0086	0.0103	0.1037	0.0111	0.0476	0.0113	0.0139	0.0254	0.0032	0.033	0.0419	0.118	0.0057	0.0478	0.1109	0.0183	0.0171	0.0056	0.003	0.0141	0.0117	0.1486	0.0309	0.1156	0.0359	0.0027
6	rs118012144	114928280	0.78	0.545501786478432	1.06	0.0516972356607989	0.174348356240343	0.187995967475814	0.0086	0.0103	0.1037	0.0111	0.0476	0.0113	0.0139	0.0254	0.0032	0.033	0.0419	0.118	0.0057	0.0478	0.1109	0.0183	0.0171	0.0056	0.003	0.0141	0.0117	0.1486	0.0309	0.1156	0.0359	0.0027
6	rs73552206	114937555	0.78	0.545501786478432	1.06	0.0516972356607989	0.176553441803443	0.196243503868553	0.0087	0.0103	0.1035	0.0111	0.0478	0.0114	0.0139	0.0252	0.0033	0.0331	0.0419	0.118	0.0057	0.0478	0.111	0.0183	0.0171	0.0057	0.003	0.0141	0.0117	0.1486	0.031	0.1154	0.0359	0.0027
6	rs9387223	114937920	0.78	0.545501786478432	1.06	0.0516972356607989	0.17366480630469	0.195309681052254	0.0087	0.0104	0.1034	0.0111	0.0478	0.0114	0.0139	0.0252	0.0033	0.0332	0.0418	0.118	0.0057	0.0478	0.111	0.0183	0.0171	0.0057	0.003	0.0141	0.0117	0.1486	0.031	0.1154	0.0359	0.0027
6	rs72943849	114942125	0.78	0.545501786478432	1.06	0.0516972356607989	0.168605494235878	0.198532493241404	0.0087	0.0104	0.1034	0.0111	0.0478	0.0114	0.0138	0.0252	0.0034	0.0331	0.0418	0.118	0.0058	0.0478	0.1111	0.0183	0.017	0.0057	0.003	0.014	0.0116	0.1487	0.031	0.1153	0.0359	0.0027
6	rs1521889	114943403	0.78	0.545501786478432	1.06	0.0516972356607989	0.172195085408896	0.206402475603754	0.0087	0.0104	0.1034	0.0111	0.0478	0.0114	0.0138	0.0251	0.0034	0.0331	0.0417	0.118	0.0058	0.0477	0.1111	0.0183	0.017	0.0056	0.0031	0.014	0.0116	0.1487	0.0311	0.1153	0.0359	0.0028
6	rs72943881	114959534	0.78	0.545501786478432	1.06	0.0516972356607989	0.177316285755941	0.210747678826595	0.0086	0.0104	0.1035	0.011	0.0478	0.0114	0.0136	0.025	0.0034	0.033	0.0418	0.1182	0.0059	0.0476	0.111	0.0183	0.0169	0.0056	0.0031	0.0141	0.0116	0.1491	0.0313	0.1152	0.0359	0.0027
6	rs75245088	114962240	0.78	0.545501786478432	1.06	0.0516972356607989	0.176190851789799	0.211279633482853	0.0086	0.0103	0.1035	0.011	0.0478	0.0114	0.0136	0.025	0.0034	0.033	0.0418	0.1182	0.0059	0.0476	0.1109	0.0183	0.0169	0.0056	0.0031	0.0141	0.0116	0.1492	0.0313	0.1152	0.0359	0.0027
6	rs2947948	114973962	0.78	0.545501786478432	1.06	0.0516972356607989	0.174168323633269	0.208518330387041	0.0086	0.0103	0.1036	0.0109	0.0478	0.0114	0.0135	0.025	0.0034	0.033	0.0418	0.1182	0.0058	0.0476	0.1107	0.0183	0.0169	0.0055	0.0031	0.0141	0.0116	0.1494	0.0313	0.1153	0.0361	0.0027
6	rs79641299	114979016	0.78	0.545501786478432	1.06	0.0516972356607989	0.143100351929379	0.196243503868553	0.0085	0.0102	0.103	0.0108	0.0477	0.0114	0.0134	0.0248	0.0034	0.0329	0.0421	0.1184	0.0057	0.0481	0.1112	0.0182	0.0169	0.0054	0.003	0.0141	0.0115	0.1495	0.0316	0.1149	0.0363	0.0027
6	rs939749	114987040	0.79	0.487570276707753	1.06	0.0516972356607989	0.108663185011026	0.187280047839955	0.0082	0.0099	0.1024	0.0106	0.0477	0.0115	0.0134	0.0245	0.0032	0.0328	0.0425	0.1188	0.0056	0.0479	0.1121	0.0181	0.0169	0.0052	0.0028	0.0139	0.0113	0.1505	0.0316	0.115	0.0367	0.0026
6	rs116986194	114996076	0.79	0.487570276707753	1.06	0.0516972356607989	0.100869366204832	0.188507908465987	0.0082	0.0099	0.1024	0.0106	0.0477	0.0115	0.0134	0.0244	0.0032	0.0327	0.0426	0.1189	0.0056	0.0479	0.1121	0.0181	0.0168	0.0052	0.0028	0.0139	0.0113	0.1507	0.0316	0.1151	0.0367	0.0026
6	rs13193147	115001010	0.79	0.487570276707753	1.06	0.0516972356607989	0.105013047076644	0.187382265027498	0.0082	0.0099	0.1024	0.0106	0.0483	0.0115	0.0134	0.0244	0.0032	0.0327	0.0426	0.1189	0.0055	0.0479	0.1121	0.018	0.0168	0.0052	0.0028	0.0139	0.0113	0.1505	0.0316	0.1148	0.0367	0.0026
6	rs7745314	115026310	0.8	0.433874260405774	1.06	0.0516972356607989	0.0870376010472014	0.251044388737988	0.0081	0.0094	0.1007	0.0101	0.0492	0.0119	0.013	0.0232	0.0031	0.0318	0.0426	0.1205	0.0047	0.0468	0.1126	0.0171	0.0162	0.0046	0.0025	0.0128	0.0111	0.1567	0.0315	0.1173	0.0359	0.0025
6	rs4560675	115027552	0.8	0.433874260405774	1.06	0.0516972356607989	0.0972590900843158	0.251494699700036	0.0081	0.0094	0.1007	0.0101	0.0492	0.0119	0.0129	0.0232	0.0031	0.0318	0.0427	0.1206	0.0047	0.0468	0.1126	0.0171	0.0163	0.0046	0.0025	0.0128	0.0111	0.1567	0.0314	0.1174	0.0359	0.0025
6	rs75798222	115028096	0.8	0.433874260405774	1.06	0.0516972356607989	0.0898024211060979	0.254540955178961	0.0081	0.0094	0.1009	0.0101	0.0492	0.0119	0.0129	0.0232	0.0031	0.0318	0.0427	0.1206	0.0047	0.0468	0.1126	0.0168	0.0163	0.0046	0.0025	0.0128	0.0111	0.1568	0.0314	0.1174	0.0359	0.0025
6	rs72947760	115039368	0.8	0.433874260405774	1.06	0.0516972356607989	0.0974110418693169	0.258847792122691	0.0081	0.0094	0.101	0.0101	0.0493	0.0119	0.0128	0.0232	0.0031	0.0318	0.0426	0.1207	0.0047	0.0468	0.1127	0.0168	0.0163	0.0046	0.0025	0.0128	0.011	0.1569	0.0313	0.1174	0.0357	0.0025
6	rs12189553	115039522	0.8	0.433874260405774	1.06	0.0516972356607989	0.0974110418693169	0.258847792122691	0.0081	0.0094	0.101	0.0101	0.0493	0.0119	0.0128	0.0232	0.0031	0.0318	0.0426	0.1207	0.0047	0.0468	0.1127	0.0168	0.0163	0.0046	0.0025	0.0128	0.011	0.1569	0.0313	0.1174	0.0357	0.0025
6	rs72947763	115041783	0.8	0.433874260405774	1.06	0.0516972356607989	0.097436381637183	0.257145012194247	0.0081	0.0094	0.101	0.0101	0.0493	0.0119	0.0128	0.0232	0.0031	0.0319	0.0426	0.1207	0.0046	0.0468	0.1127	0.0168	0.0163	0.0046	0.0025	0.0128	0.011	0.1569	0.0313	0.1174	0.0356	0.0025
6	rs4945524	115056932	0.8	0.433874260405774	1.06	0.0516972356607989	0.0860500568761432	0.278156006481766	0.0081	0.0094	0.1011	0.0101	0.0493	0.0119	0.0128	0.0231	0.0031	0.0318	0.0426	0.1209	0.0046	0.0468	0.1127	0.0167	0.0163	0.0046	0.0025	0.0128	0.011	0.157	0.0313	0.1174	0.0356	0.0025
6	rs9387238	115059475	0.8	0.433874260405774	1.06	0.0516972356607989	0.0904296582967153	0.280949170924561	0.008	0.0094	0.1012	0.01	0.0494	0.0119	0.0128	0.0227	0.0031	0.0318	0.0426	0.1211	0.0046	0.0468	0.1127	0.0167	0.0163	0.0045	0.0025	0.0127	0.011	0.1572	0.0313	0.1176	0.0356	0.0025
6	rs9387239	115061844	0.81	0.384295662080596	1.06	0.0516972356607989	0.224691601826047	0.497202017307601	0.0074	0.0088	0.1029	0.0082	0.0505	0.0121	0.0117	0.0192	0.0033	0.0319	0.0424	0.1275	0.0037	0.0465	0.1126	0.0152	0.0152	0.0034	0.0022	0.0122	0.0104	0.1597	0.0305	0.1206	0.0354	0.0023
6	rs75445543	115062343	0.81	0.384295662080596	1.06	0.0516972356607989	0.230770005028863	0.507217165203945	0.0075	0.0088	0.103	0.0081	0.0507	0.0121	0.0116	0.0191	0.0033	0.0319	0.0424	0.1277	0.0036	0.0465	0.1124	0.0151	0.0152	0.0034	0.0022	0.0122	0.0103	0.1599	0.0306	0.1205	0.0355	0.0023
6	rs73769967	115067760	0.81	0.384295662080596	1.06	0.0516972356607989	0.231827125975476	0.518250518041954	0.0075	0.0088	0.103	0.0081	0.0509	0.0121	0.0116	0.019	0.0033	0.0319	0.0423	0.1278	0.0036	0.0465	0.1123	0.015	0.0151	0.0033	0.0022	0.0121	0.0103	0.1601	0.0307	0.1205	0.0356	0.0023
6	rs4245474	115068500	0.81	0.384295662080596	1.06	0.0516972356607989	0.232589913034046	0.525592907456007	0.0075	0.0088	0.1031	0.0081	0.051	0.0121	0.0116	0.0189	0.0033	0.0319	0.0423	0.1278	0.0036	0.0465	0.1122	0.015	0.0151	0.0033	0.0022	0.0121	0.0103	0.1602	0.0307	0.1204	0.0357	0.0023
6	rs6903598	115069242	0.81	0.384295662080596	1.06	0.0516972356607989	0.235868628474484	0.533378895195939	0.0075	0.0088	0.1031	0.0081	0.051	0.012	0.0115	0.0189	0.0033	0.0317	0.0423	0.1278	0.0036	0.0465	0.1124	0.0149	0.0151	0.0033	0.0021	0.0121	0.0101	0.1607	0.0307	0.1205	0.0357	0.0023
6	rs56234983	115070648	0.82	0.338707801994422	1.06	0.0516972356607989	0.212765516984936	0.520049079486106	0.0074	0.0087	0.1016	0.0081	0.0506	0.0118	0.0114	0.0188	0.0033	0.0317	0.042	0.1289	0.0035	0.0468	0.1129	0.0148	0.0152	0.0031	0.0021	0.0122	0.0106	0.16	0.0312	0.1211	0.0361	0.0022
6	rs9374489	115070966	0.82	0.338707801994422	1.05	0.0620520515513756	0.192057749076563	0.497202017307601	0.0074	0.0087	0.1013	0.0081	0.0506	0.0117	0.0113	0.0188	0.0033	0.0318	0.0421	0.1292	0.0034	0.0469	0.1131	0.0147	0.0152	0.0031	0.002	0.0122	0.0105	0.1598	0.0313	0.1207	0.0367	0.0022
6	rs72949826	115074165	0.82	0.338707801994422	1.06	0.0516972356607989	0.196041465827433	0.504056229451706	0.0073	0.0086	0.1003	0.0081	0.051	0.0114	0.011	0.0189	0.0033	0.0313	0.0425	0.1307	0.0032	0.0473	0.1139	0.0137	0.0151	0.0028	0.0019	0.0119	0.0105	0.1602	0.0321	0.1202	0.0368	0.0021
6	rs80340896	115099897	0.82	0.338707801994422	1.06	0.0516972356607989	0.199877012251919	0.502957951097221	0.0073	0.0086	0.1	0.0081	0.0512	0.0112	0.0109	0.019	0.0033	0.0312	0.0427	0.1313	0.003	0.0476	0.1142	0.0133	0.0151	0.0026	0.0018	0.0117	0.0105	0.1602	0.0324	0.1201	0.0369	0.002
6	rs35091283	115113388	0.82	0.338707801994422	1.06	0.0516972356607989	0.208871142309402	0.502957951097221	0.0073	0.0086	0.0999	0.0081	0.0512	0.0112	0.0108	0.0191	0.0033	0.0312	0.0427	0.1314	0.003	0.0477	0.1143	0.0132	0.0151	0.0026	0.0018	0.0117	0.0105	0.1602	0.0325	0.1201	0.0369	0.002
6	rs80340088	115113848	0.82	0.338707801994422	1.06	0.0516972356607989	0.208871142309402	0.502957951097221	0.0073	0.0086	0.0999	0.0081	0.0512	0.0112	0.0108	0.0191	0.0033	0.0312	0.0427	0.1314	0.003	0.0477	0.1143	0.0132	0.0151	0.0026	0.0018	0.0117	0.0105	0.1602	0.0325	0.1201	0.0369	0.002
6	rs9400753	115116497	0.82	0.338707801994422	1.06	0.0516972356607989	0.219852799453236	0.51438202906353	0.0073	0.0086	0.0999	0.0081	0.0513	0.0112	0.0108	0.0191	0.0033	0.0312	0.0428	0.1314	0.003	0.0477	0.1143	0.0132	0.0151	0.0026	0.0018	0.0117	0.0105	0.1605	0.0324	0.1198	0.0369	0.002
6	rs7772981	115119372	0.82	0.338707801994422	1.06	0.0516972356607989	0.219976136197975	0.515486566107607	0.0073	0.0086	0.0999	0.0081	0.0513	0.0112	0.0108	0.0191	0.0033	0.0312	0.0428	0.1314	0.003	0.0477	0.1143	0.0132	0.0151	0.0026	0.0018	0.0117	0.0105	0.1605	0.0324	0.1198	0.0369	0.002
6	rs117918705	115132866	0.82	0.338707801994422	1.06	0.0516972356607989	0.187970218403961	0.499255768826546	0.007	0.0086	0.1004	0.0085	0.0511	0.0114	0.0117	0.0191	0.0031	0.0312	0.0427	0.1312	0.003	0.0475	0.1142	0.0134	0.0152	0.0026	0.0018	0.0118	0.0106	0.1604	0.0316	0.1199	0.0365	0.002
6	rs7769756	115134454	0.82	0.338707801994422	1.06	0.0516972356607989	0.183710223161109	0.499255768826546	0.007	0.0086	0.1004	0.0085	0.0511	0.0114	0.0119	0.0191	0.003	0.0312	0.0426	0.1311	0.003	0.0475	0.1142	0.0134	0.0152	0.0026	0.0018	0.0118	0.0106	0.1604	0.0315	0.12	0.0365	0.002
6	rs9488481	115137430	0.82	0.338707801994422	1.06	0.0516972356607989	0.178153965573083	0.492281857575945	0.007	0.0086	0.1004	0.0086	0.051	0.0114	0.0119	0.0191	0.003	0.0311	0.0426	0.1311	0.003	0.0475	0.1141	0.0132	0.0155	0.0026	0.0018	0.0118	0.0106	0.1604	0.0314	0.1199	0.0365	0.002
6	rs62442982	115175359	0.82	0.338707801994422	1.06	0.0516972356607989	0.177098136109202	0.544270922024959	0.0069	0.0086	0.0995	0.0086	0.0511	0.0114	0.0119	0.019	0.003	0.031	0.0422	0.1319	0.0034	0.0478	0.1142	0.0126	0.0152	0.0027	0.0018	0.0114	0.0107	0.1611	0.0313	0.1208	0.0363	0.002
6	rs11153521	115185422	0.82	0.338707801994422	1.06	0.0516972356607989	0.186918706504349	0.600241607682348	0.0068	0.0086	0.0992	0.0087	0.0507	0.0113	0.0119	0.0189	0.003	0.0306	0.0417	0.1329	0.0039	0.0482	0.1142	0.012	0.0152	0.0027	0.0019	0.0109	0.0107	0.1619	0.031	0.1215	0.0361	0.0019
6	rs80229522	115185999	0.82	0.338707801994422	1.06	0.0516972356607989	0.187631863371356	0.605982382047486	0.0068	0.0086	0.0992	0.0087	0.0507	0.0113	0.0119	0.0189	0.003	0.0305	0.0417	0.1329	0.0039	0.0482	0.1142	0.012	0.0152	0.0028	0.0019	0.0109	0.0107	0.162	0.031	0.1216	0.0361	0.0019
6	rs7741124	115195868	0.82	0.338707801994422	1.06	0.0516972356607989	0.194273680865693	0.628783921455685	0.0065	0.0086	0.099	0.0089	0.05	0.0113	0.0115	0.019	0.003	0.03	0.0411	0.1334	0.004	0.0486	0.1145	0.0116	0.0152	0.0029	0.002	0.0105	0.0111	0.1632	0.0306	0.1222	0.0358	0.0019
6	rs77213100	115197488	0.82	0.338707801994422	1.06	0.0516972356607989	0.195118004122875	0.639821709431493	0.0065	0.0086	0.099	0.0089	0.05	0.0113	0.0115	0.019	0.003	0.03	0.0411	0.1334	0.004	0.0486	0.1145	0.0116	0.0152	0.003	0.002	0.0105	0.0111	0.1632	0.0306	0.1222	0.0358	0.0019
6	rs73769616	115202308	0.82	0.338707801994422	1.06	0.0516972356607989	0.200227794664097	0.689883917884706	0.0065	0.0086	0.099	0.0089	0.05	0.0113	0.0115	0.019	0.003	0.03	0.0411	0.1335	0.004	0.0487	0.1145	0.0116	0.0152	0.003	0.002	0.0105	0.0111	0.1632	0.0305	0.1222	0.0357	0.0019
6	rs72953503	115202356	0.82	0.338707801994422	1.06	0.0516972356607989	0.200266792052374	0.690328136556554	0.0065	0.0086	0.099	0.0089	0.05	0.0113	0.0115	0.019	0.003	0.03	0.0411	0.1335	0.004	0.0487	0.1145	0.0116	0.0152	0.003	0.002	0.0105	0.0111	0.1632	0.0305	0.1222	0.0357	0.0019
6	rs78804960	115206191	0.82	0.338707801994422	1.06	0.0516972356607989	0.204503891766944	0.690328136556554	0.0066	0.0086	0.0989	0.0089	0.0501	0.0113	0.0115	0.019	0.003	0.03	0.0411	0.1335	0.004	0.0487	0.1146	0.0116	0.0152	0.003	0.002	0.0105	0.0111	0.1632	0.0305	0.1222	0.0357	0.0019
6	rs34759627	115211140	0.82	0.338707801994422	1.06	0.0516972356607989	0.214504850896001	0.709639064993121	0.0066	0.0086	0.099	0.0089	0.0501	0.0114	0.0116	0.019	0.003	0.03	0.0411	0.1336	0.004	0.0487	0.1146	0.0116	0.0153	0.003	0.002	0.0105	0.0112	0.1632	0.0304	0.1222	0.0354	0.0019
6	rs9372417	115212142	0.82	0.338707801994422	1.06	0.0516972356607989	0.218171076521021	0.721282475246487	0.0066	0.0086	0.0991	0.0089	0.0501	0.0114	0.0116	0.019	0.003	0.03	0.0411	0.1336	0.004	0.0487	0.1146	0.0116	0.0153	0.003	0.002	0.0105	0.0112	0.1632	0.0304	0.1222	0.0354	0.0019
6	rs9400769	115217184	0.82	0.338707801994422	1.06	0.0516972356607989	0.246820312487709	0.717546026472427	0.0066	0.0086	0.1	0.0089	0.0501	0.0114	0.0116	0.019	0.003	0.03	0.0412	0.1333	0.004	0.0487	0.1146	0.0115	0.0153	0.003	0.0019	0.0104	0.0112	0.1632	0.0306	0.1221	0.0347	0.0018
6	rs62444374	115242384	0.82	0.338707801994422	1.06	0.0516972356607989	0.235484090376874	0.674819158839814	0.0065	0.0085	0.1001	0.0092	0.0499	0.0115	0.012	0.019	0.0028	0.0299	0.0411	0.1335	0.0039	0.0487	0.1145	0.0118	0.0154	0.0029	0.0019	0.0108	0.0113	0.1631	0.0303	0.1219	0.0344	0.0018
6	rs4552763	115259207	0.82	0.338707801994422	1.06	0.0516972356607989	0.232589913034046	0.693587709237662	0.0065	0.0085	0.1001	0.0093	0.0499	0.0115	0.0121	0.019	0.0028	0.0299	0.0411	0.1337	0.0039	0.0486	0.1145	0.0119	0.0155	0.0028	0.0017	0.0107	0.0113	0.1631	0.0303	0.1219	0.0344	0.0018
6	rs4501457	115272475	0.82	0.338707801994422	1.06	0.0516972356607989	0.231150259701851	0.688847658804905	0.0065	0.0085	0.1004	0.0094	0.0498	0.0116	0.0121	0.019	0.0028	0.0298	0.0411	0.1338	0.0039	0.0486	0.1144	0.012	0.0155	0.0027	0.0016	0.0107	0.0114	0.163	0.0302	0.1219	0.0343	0.0018
6	rs17076566	115283885	0.82	0.338707801994422	1.06	0.0516972356607989	0.242849633159748	0.719936857516093	0.0064	0.0086	0.1004	0.0094	0.0498	0.0114	0.0118	0.0191	0.0026	0.0299	0.0411	0.1343	0.0038	0.0483	0.1146	0.0119	0.0154	0.0027	0.0015	0.0107	0.0113	0.1634	0.03	0.1223	0.0344	0.0016
6	rs34389844	115288076	0.82	0.338707801994422	1.06	0.0516972356607989	0.245026943378513	0.722329451906071	0.0064	0.0086	0.1005	0.0094	0.0498	0.0114	0.0118	0.0191	0.0026	0.0299	0.0411	0.1343	0.0038	0.0483	0.1146	0.0119	0.0154	0.0027	0.0015	0.0107	0.0113	0.1634	0.03	0.1223	0.0344	0.0016
6	rs35529542	115289816	0.82	0.338707801994422	1.06	0.0516972356607989	0.239345086263869	0.726520718274321	0.0064	0.0086	0.1005	0.0093	0.0498	0.0114	0.0118	0.0191	0.0026	0.0299	0.0411	0.1343	0.0038	0.0483	0.1146	0.0119	0.0154	0.0026	0.0015	0.0107	0.0113	0.1634	0.03	0.1223	0.0344	0.0016
6	rs112061056	115299385	0.82	0.338707801994422	1.06	0.0516972356607989	0.248444884146496	0.740931233259208	0.0064	0.0086	0.1005	0.0093	0.0499	0.0113	0.0119	0.0191	0.0026	0.0301	0.0413	0.1343	0.0037	0.0483	0.1146	0.0119	0.0153	0.0024	0.0015	0.0109	0.0112	0.1635	0.03	0.1222	0.0345	0.0016
6	rs11751166	115300308	0.82	0.338707801994422	1.05	0.0620520515513756	0.247917355323121	0.73672173604622	0.0064	0.0086	0.1006	0.0092	0.0499	0.0113	0.0119	0.0191	0.0026	0.0301	0.0413	0.1343	0.0037	0.0483	0.1146	0.0119	0.0153	0.0024	0.0015	0.0109	0.0111	0.1635	0.03	0.1222	0.0345	0.0016
6	rs17164503	115301869	0.82	0.338707801994422	1.04	0.0739648219953096	0.247302682397837	0.72801889799327	0.0064	0.0086	0.1006	0.0092	0.0499	0.0113	0.0119	0.0191	0.0026	0.0301	0.0413	0.1343	0.0037	0.0483	0.1146	0.0119	0.0153	0.0023	0.0015	0.0109	0.0111	0.1635	0.03	0.1222	0.0345	0.0016
6	rs35956161	115309495	0.82	0.338707801994422	1.04	0.0739648219953096	0.24594460082764	0.7191895331285	0.0064	0.0085	0.1007	0.0091	0.0499	0.0113	0.0118	0.019	0.0026	0.0302	0.0414	0.1343	0.0037	0.0483	0.1145	0.0119	0.0152	0.0023	0.0015	0.0111	0.0111	0.1636	0.0301	0.1222	0.0345	0.0016
6	rs113456990	115324463	0.82	0.338707801994422	1.04	0.0739648219953096	0.25025191370425	0.716649920593801	0.0064	0.0085	0.1009	0.009	0.0498	0.0111	0.0118	0.019	0.0025	0.0303	0.0416	0.1342	0.0036	0.0484	0.1143	0.0119	0.0151	0.0022	0.0015	0.0112	0.0109	0.1638	0.0301	0.1223	0.0345	0.0016
6	rs139423428	115337761	0.82	0.338707801994422	1.04	0.0739648219953096	0.249678176095125	0.723825716354226	0.0065	0.0085	0.1011	0.0088	0.0498	0.0111	0.0118	0.019	0.0025	0.0305	0.0419	0.1342	0.0035	0.0485	0.1141	0.0119	0.015	0.0021	0.0015	0.0114	0.0108	0.164	0.03	0.1223	0.0345	0.0016
6	rs9505716	115339550	0.82	0.338707801994422	1.04	0.0739648219953096	0.256386806662344	0.735069448413622	0.0065	0.0085	0.1011	0.0088	0.0498	0.0111	0.0118	0.019	0.0025	0.0305	0.0419	0.1342	0.0035	0.0485	0.1141	0.0119	0.015	0.0021	0.0015	0.0114	0.0108	0.164	0.0301	0.1223	0.0345	0.0016
6	rs624326	115343609	0.82	0.338707801994422	1.03	0.0875760293110768	0.264283225227582	0.764630967281992	0.0065	0.0085	0.1014	0.0088	0.0497	0.011	0.0117	0.019	0.0025	0.0305	0.0419	0.1342	0.0035	0.0488	0.114	0.0119	0.0148	0.0021	0.0015	0.0114	0.0107	0.164	0.0301	0.1223	0.0344	0.0016
6	rs142544354	115360297	0.82	0.338707801994422	1.03	0.0875760293110768	0.251268754953303	0.737022239608713	0.0064	0.0085	0.1013	0.0088	0.0497	0.011	0.0117	0.019	0.0024	0.0304	0.0419	0.1342	0.0035	0.0487	0.114	0.0119	0.0148	0.0021	0.0015	0.0114	0.0107	0.1641	0.0301	0.1223	0.0344	0.0016
6	rs34493814	115381413	0.82	0.338707801994422	1.03	0.0875760293110768	0.206204881612118	0.770543186569495	0.0062	0.0082	0.1004	0.0084	0.0479	0.0112	0.0113	0.019	0.0024	0.0293	0.0412	0.1354	0.0037	0.048	0.1132	0.0118	0.014	0.0024	0.0019	0.011	0.0106	0.1681	0.0313	0.1221	0.0359	0.0016
6	rs9488526	115381979	0.82	0.338707801994422	1.03	0.0875760293110768	0.211355657255377	0.793373250261849	0.0062	0.0082	0.1003	0.0084	0.0478	0.0112	0.0113	0.019	0.0024	0.0293	0.0412	0.1354	0.0037	0.048	0.1132	0.0118	0.014	0.0024	0.0019	0.011	0.0107	0.1682	0.0313	0.1221	0.036	0.0016
6	rs62444458	115398064	0.81	0.384295662080596	1.03	0.0875760293110768	0.183598875613424	0.803616467666041	0.0062	0.0082	0.0997	0.0084	0.0475	0.0112	0.0114	0.0189	0.0023	0.0293	0.041	0.1353	0.0038	0.0478	0.1131	0.0119	0.0138	0.0024	0.0019	0.011	0.0109	0.1692	0.0315	0.1216	0.0369	0.0016
6	rs111517490	115399751	0.81	0.384295662080596	1.03	0.0875760293110768	0.184156001865413	0.802085857641288	0.0062	0.0082	0.0997	0.0084	0.0475	0.0112	0.0114	0.0189	0.0023	0.0293	0.041	0.1353	0.0038	0.0478	0.1131	0.0119	0.0138	0.0024	0.0019	0.011	0.0109	0.1693	0.0315	0.1216	0.037	0.0016
6	rs7761380	115408865	0.81	0.384295662080596	1.03	0.0875760293110768	0.189364906825695	0.825263381294883	0.0062	0.0082	0.0997	0.0084	0.0474	0.0112	0.0114	0.0189	0.0024	0.0291	0.0409	0.1353	0.0039	0.0478	0.1131	0.0119	0.0138	0.0024	0.0019	0.011	0.0109	0.1693	0.0315	0.1216	0.037	0.0016
6	rs9384929	115412914	0.81	0.384295662080596	1.03	0.0875760293110768	0.221954786911935	0.845482447283974	0.0062	0.0081	0.0996	0.0082	0.0474	0.0112	0.0115	0.0189	0.0023	0.029	0.0409	0.1352	0.0035	0.0478	0.1132	0.0118	0.0138	0.0024	0.0025	0.011	0.011	0.1695	0.0316	0.1215	0.0371	0.0016
6	rs2023513	115417548	0.81	0.384295662080596	1.03	0.0875760293110768	0.308421823633976	0.8443994659431	0.0062	0.0079	0.0995	0.0082	0.0474	0.0113	0.0116	0.019	0.0022	0.0289	0.0407	0.1354	0.0031	0.0478	0.1132	0.012	0.0139	0.0024	0.0031	0.011	0.0109	0.1695	0.0314	0.1216	0.0371	0.0016
6	rs35384506	115446413	0.81	0.384295662080596	1.03	0.0875760293110768	0.310302669403507	0.836054761312972	0.0061	0.0079	0.0996	0.0079	0.0474	0.0112	0.0117	0.019	0.0022	0.029	0.0407	0.1356	0.0031	0.0478	0.1132	0.0122	0.0138	0.0023	0.003	0.0111	0.011	0.1692	0.0314	0.1216	0.0372	0.0015
6	rs35864399	115502745	0.81	0.384295662080596	1.03	0.0875760293110768	0.321007325938943	0.844708859768548	0.0062	0.008	0.0997	0.0077	0.0468	0.0111	0.0114	0.0189	0.0022	0.0291	0.0406	0.1359	0.0031	0.0477	0.1135	0.0124	0.0134	0.0024	0.003	0.0112	0.011	0.1697	0.0313	0.1219	0.0372	0.0016
6	rs34563991	115504715	0.81	0.384295662080596	1.03	0.0875760293110768	0.322270313543351	0.854156636639287	0.0062	0.008	0.0997	0.0076	0.0467	0.0111	0.0114	0.0189	0.0022	0.0291	0.0406	0.1359	0.0031	0.0477	0.1135	0.0124	0.0134	0.0024	0.003	0.0112	0.011	0.1697	0.0313	0.122	0.0372	0.0016
6	rs17076621	115517243	0.81	0.384295662080596	1.03	0.0875760293110768	0.330773656987013	0.886689578670875	0.0062	0.008	0.0998	0.0076	0.0466	0.011	0.0113	0.0189	0.0023	0.0291	0.0405	0.136	0.0031	0.0476	0.1136	0.0124	0.0133	0.0024	0.0031	0.0112	0.0111	0.1698	0.0313	0.122	0.0372	0.0016
6	rs71568573	115525667	0.81	0.384295662080596	1.03	0.0875760293110768	0.329186446934127	0.905009210662966	0.0062	0.008	0.0998	0.0076	0.0466	0.011	0.0113	0.0189	0.0023	0.0291	0.0405	0.136	0.0031	0.0476	0.1136	0.0124	0.0133	0.0025	0.003	0.0112	0.0111	0.1698	0.0311	0.1221	0.0372	0.0016
6	rs2858790	115534912	0.81	0.384295662080596	1.03	0.0875760293110768	0.33731763106988	0.941397683402391	0.0062	0.008	0.0999	0.0076	0.0465	0.011	0.0113	0.0188	0.0023	0.0291	0.0405	0.1361	0.0031	0.0476	0.1137	0.0125	0.0133	0.0025	0.0031	0.0111	0.0111	0.1699	0.031	0.1221	0.0372	0.0016
6	rs9384932	115535111	0.81	0.384295662080596	1.03	0.0875760293110768	0.337576632271916	0.945352879229195	0.0062	0.008	0.0999	0.0076	0.0465	0.011	0.0113	0.0188	0.0023	0.0291	0.0405	0.1361	0.0031	0.0476	0.1137	0.0125	0.0133	0.0025	0.0031	0.0111	0.0111	0.1699	0.031	0.1221	0.0372	0.0016
6	rs117510711	115582721	0.81	0.384295662080596	1.03	0.0875760293110768	0.332056565015079	0.988753748087316	0.0062	0.008	0.0999	0.0076	0.0465	0.011	0.0112	0.0189	0.0023	0.0291	0.0404	0.1361	0.0031	0.0476	0.1137	0.0125	0.0133	0.0026	0.003	0.0111	0.0111	0.17	0.0309	0.1222	0.0373	0.0017
6	rs12207283	115586764	0.81	0.384295662080596	1.03	0.0875760293110768	0.330568631934136	0.987157291840892	0.0061	0.008	0.0999	0.0076	0.0465	0.011	0.0112	0.0189	0.0023	0.0291	0.0404	0.1361	0.0031	0.0476	0.1137	0.0125	0.0133	0.0026	0.003	0.0111	0.0111	0.17	0.0309	0.1222	0.0373	0.0017
6	rs9400810	115591642	0.81	0.384295662080596	1.03	0.0875760293110768	0.318740500778454	1.00058300233131	0.0062	0.0079	0.0999	0.0075	0.0464	0.011	0.0112	0.0189	0.0023	0.0291	0.0404	0.1361	0.0031	0.0476	0.1138	0.0125	0.0133	0.0027	0.003	0.0111	0.0111	0.17	0.0308	0.1221	0.0374	0.0017
6	rs117424378	115604324	0.81	0.384295662080596	1.03	0.0875760293110768	0.312090088657585	0.990031272999405	0.0062	0.0079	0.0999	0.0075	0.0464	0.011	0.0112	0.019	0.0023	0.0291	0.0404	0.1361	0.0031	0.0476	0.1138	0.0125	0.0133	0.0028	0.003	0.0111	0.0111	0.17	0.0308	0.1221	0.0374	0.0017
6	rs4339496	115610836	0.81	0.384295662080596	1.03	0.0875760293110768	0.303844180899323	1.0021836306579	0.0062	0.0079	0.0999	0.0075	0.0464	0.0109	0.0111	0.019	0.0024	0.0291	0.0404	0.1361	0.003	0.0476	0.1138	0.0125	0.0132	0.0028	0.003	0.0111	0.0111	0.17	0.0307	0.1221	0.0374	0.0017
6	rs12199728	115612895	0.81	0.384295662080596	1.02	0.103026239636585	0.30130042699416	1.00298412963789	0.0062	0.0079	0.0999	0.0075	0.0464	0.0109	0.0111	0.019	0.0023	0.0291	0.0404	0.136	0.003	0.0476	0.1138	0.0125	0.0132	0.0028	0.003	0.0111	0.0111	0.17	0.0307	0.1221	0.0374	0.0017
6	rs9481541	115653237	0.81	0.384295662080596	1.01	0.120454976543865	0.275789506572396	1.01452490948453	0.0062	0.0079	0.1	0.0074	0.0463	0.0109	0.0112	0.0191	0.0023	0.0291	0.0403	0.136	0.0032	0.0477	0.1141	0.0125	0.0131	0.003	0.0029	0.011	0.0112	0.1703	0.0306	0.1219	0.0374	0.0017
6	rs4352711	115656681	0.81	0.384295662080596	1	0.139999700676332	0.266700404708909	1.01837745362049	0.0062	0.0078	0.1	0.0074	0.0463	0.011	0.0112	0.0191	0.0023	0.0291	0.0403	0.1359	0.0032	0.0477	0.1142	0.0125	0.0132	0.003	0.0029	0.011	0.0111	0.17	0.0306	0.1219	0.0374	0.0018
6	rs77161714	115665847	0.81	0.384295662080596	1	0.139999700676332	0.262466843005446	1.02078671112082	0.0062	0.0078	0.1	0.0074	0.0463	0.011	0.0112	0.0191	0.0023	0.0291	0.0403	0.1361	0.0032	0.0477	0.1143	0.0123	0.0132	0.003	0.0029	0.0109	0.0111	0.17	0.0306	0.1219	0.0374	0.0018
6	rs75523190	115666155	0.81	0.384295662080596	1	0.139999700676332	0.262240273534203	1.02014413605491	0.0062	0.0078	0.1	0.0074	0.0463	0.011	0.0112	0.0191	0.0023	0.0291	0.0403	0.1361	0.0032	0.0477	0.1143	0.0123	0.0132	0.003	0.0029	0.0109	0.0111	0.17	0.0306	0.1219	0.0374	0.0018
6	rs75521534	115670485	0.81	0.384295662080596	1	0.139999700676332	0.248928992464683	0.98795545743245	0.0062	0.0079	0.1001	0.0074	0.0463	0.011	0.0111	0.0191	0.0023	0.0291	0.0403	0.1361	0.0033	0.0477	0.1143	0.0123	0.0132	0.0031	0.0029	0.0109	0.0112	0.1698	0.0306	0.1218	0.0374	0.0018
6	rs62415589	115680175	0.81	0.384295662080596	1.01	0.120454976543865	0.248005234083979	0.990989626346242	0.0062	0.0079	0.1001	0.0074	0.0463	0.011	0.0111	0.0191	0.0023	0.0291	0.0403	0.1361	0.0033	0.0477	0.1143	0.0122	0.0132	0.0032	0.0029	0.0109	0.0112	0.1698	0.0306	0.1217	0.0374	0.0018
6	rs77920895	115683638	0.81	0.384295662080596	1.01	0.120454976543865	0.247346559840722	0.990190986083694	0.0062	0.0079	0.1001	0.0074	0.0463	0.011	0.0111	0.0192	0.0023	0.0291	0.0404	0.1361	0.0033	0.0477	0.1143	0.0122	0.0132	0.0032	0.0029	0.0109	0.0112	0.1697	0.0306	0.1217	0.0374	0.0018
6	rs73550909	115684087	0.81	0.384295662080596	1.01	0.120454976543865	0.245682220651677	0.984763546519598	0.0062	0.0079	0.1001	0.0074	0.0463	0.011	0.0111	0.0192	0.0023	0.0291	0.0404	0.1361	0.0033	0.0477	0.1143	0.0122	0.0132	0.0032	0.0029	0.0109	0.0112	0.1697	0.0306	0.1217	0.0374	0.0018
6	rs12198819	115698837	0.81	0.384295662080596	1.01	0.120454976543865	0.242502255682374	0.985242205321733	0.0062	0.0079	0.1001	0.0075	0.0464	0.011	0.0111	0.0193	0.0023	0.0291	0.0404	0.1362	0.0033	0.0476	0.1143	0.0122	0.0132	0.0032	0.0029	0.0109	0.0112	0.1692	0.0305	0.1216	0.0375	0.0017
6	rs72943748	115707553	0.81	0.384295662080596	1.01	0.120454976543865	0.238140169810605	0.985401768291214	0.0062	0.0078	0.1001	0.0075	0.0464	0.0111	0.0111	0.0193	0.0023	0.0291	0.0404	0.1362	0.0033	0.0476	0.1143	0.0122	0.0132	0.0032	0.0029	0.0109	0.0112	0.1691	0.0305	0.1216	0.0375	0.0017
6	rs6924954	115718628	0.81	0.384295662080596	1.01	0.120454976543865	0.235569513290487	0.999622862182907	0.0062	0.0078	0.1001	0.0075	0.0465	0.0111	0.0111	0.0193	0.0023	0.0291	0.0404	0.1362	0.0033	0.0477	0.1144	0.0122	0.0132	0.0032	0.0029	0.0109	0.0112	0.1691	0.0305	0.1216	0.0375	0.0017
6	rs80046988	115719055	0.81	0.384295662080596	1.01	0.120454976543865	0.23335408955678	0.992587280735305	0.0062	0.0078	0.1001	0.0075	0.0465	0.0111	0.0111	0.0193	0.0023	0.0291	0.0404	0.1362	0.0033	0.0477	0.1144	0.0122	0.0132	0.0032	0.0029	0.0109	0.0112	0.1691	0.0305	0.1216	0.0376	0.0017
6	rs77264475	115722119	0.81	0.384295662080596	1.01	0.120454976543865	0.218703522950262	0.994025595307414	0.0062	0.0078	0.1001	0.0075	0.0465	0.0111	0.0111	0.0193	0.0023	0.0291	0.0404	0.1362	0.0033	0.0477	0.1144	0.0122	0.0132	0.0032	0.0028	0.0109	0.0112	0.1688	0.0305	0.1216	0.0378	0.0017
6	rs117885330	115744794	0.81	0.384295662080596	1.01	0.120454976543865	0.204780253973643	1.03140032095721	0.0062	0.0078	0.1001	0.0076	0.0465	0.0111	0.0111	0.0194	0.0023	0.029	0.0404	0.1362	0.0033	0.0477	0.1145	0.0122	0.0132	0.0032	0.0028	0.0109	0.0112	0.1688	0.0304	0.1215	0.0379	0.0017
6	rs9384943	115749257	0.81	0.384295662080596	1.01	0.120454976543865	0.202693052469928	1.02673418813462	0.0062	0.0078	0.1001	0.0076	0.0465	0.0111	0.0111	0.0194	0.0023	0.029	0.0404	0.1362	0.0033	0.0477	0.1145	0.0122	0.0133	0.0032	0.0027	0.0109	0.0112	0.1688	0.0304	0.1215	0.0379	0.0017
6	rs75437405	115757632	0.81	0.384295662080596	1.02	0.103026239636585	0.195848873025886	1.02705586099183	0.0063	0.0078	0.1001	0.0076	0.0465	0.0111	0.0111	0.0194	0.0023	0.0291	0.0404	0.1362	0.0033	0.0476	0.1145	0.0122	0.0133	0.0032	0.0027	0.0109	0.0112	0.1688	0.0304	0.1214	0.0379	0.0017
6	rs74485376	115768169	0.81	0.384295662080596	1.02	0.103026239636585	0.189062851874055	1.03478175421459	0.0063	0.0078	0.1001	0.0076	0.0465	0.0111	0.0111	0.0194	0.0024	0.0291	0.0404	0.1361	0.0033	0.0475	0.1146	0.0122	0.0133	0.0031	0.0027	0.0109	0.0112	0.1687	0.0304	0.1214	0.038	0.0017
6	rs12201126	115788227	0.81	0.384295662080596	1.02	0.103026239636585	0.176299583474479	1.01308092699245	0.0064	0.0079	0.1	0.0078	0.0465	0.0112	0.0112	0.0195	0.0024	0.0289	0.0402	0.1361	0.0032	0.0474	0.1146	0.0122	0.0133	0.0031	0.0027	0.0109	0.0113	0.1688	0.0302	0.1216	0.038	0.0017
6	rs4945541	115816271	0.8	0.433874260405774	1.02	0.103026239636585	0.160526685139057	0.942662988840735	0.0065	0.0079	0.0999	0.008	0.0464	0.0113	0.0113	0.0195	0.0025	0.0286	0.0399	0.1362	0.003	0.0472	0.1146	0.0123	0.0135	0.0031	0.0026	0.0109	0.0114	0.1689	0.0299	0.1219	0.038	0.0018
6	rs11754297	115817301	0.8	0.433874260405774	1.02	0.103026239636585	0.161076395913025	0.948361019333571	0.0065	0.0079	0.0999	0.008	0.0464	0.0113	0.0113	0.0195	0.0025	0.0286	0.0399	0.1362	0.003	0.0472	0.1146	0.0123	0.0135	0.0031	0.0026	0.0109	0.0114	0.1689	0.0299	0.1219	0.038	0.0018
6	rs77376019	115820974	0.8	0.433874260405774	1.02	0.103026239636585	0.15599989340804	0.933970832583982	0.0065	0.0079	0.0998	0.008	0.0464	0.0113	0.0113	0.0195	0.0025	0.0285	0.0399	0.1362	0.003	0.0472	0.1146	0.0123	0.0135	0.0031	0.0026	0.0109	0.0114	0.169	0.0299	0.1219	0.038	0.0018
6	rs1467927	115835339	0.8	0.433874260405774	1.02	0.103026239636585	0.160767047880406	0.932234322882368	0.0066	0.008	0.0995	0.0081	0.0463	0.0112	0.0113	0.0196	0.0025	0.0283	0.0397	0.1363	0.0033	0.0475	0.1147	0.0122	0.0134	0.0031	0.0026	0.0109	0.0114	0.1692	0.0298	0.1218	0.0379	0.0019
6	rs12529710	115846615	0.8	0.433874260405774	1.02	0.103026239636585	0.166143476017426	0.91364703808618	0.0067	0.008	0.0993	0.0081	0.0462	0.0112	0.0114	0.0197	0.0025	0.0281	0.0395	0.1363	0.0035	0.0477	0.1147	0.0122	0.0134	0.003	0.0026	0.0109	0.0114	0.1694	0.0297	0.1217	0.0378	0.0019
6	rs77121961	115861850	0.8	0.433874260405774	1.02	0.103026239636585	0.167970385352974	0.893883112796482	0.0067	0.008	0.0993	0.0081	0.0462	0.0112	0.0113	0.0197	0.0025	0.0281	0.0395	0.1365	0.0035	0.0477	0.1148	0.0121	0.0134	0.003	0.0026	0.0108	0.0114	0.1694	0.0297	0.1216	0.0377	0.0019
6	rs71568583	115873056	0.8	0.433874260405774	1.01	0.120454976543865	0.175358532705757	0.917106777320287	0.0068	0.0081	0.0993	0.0081	0.0462	0.0111	0.0112	0.0197	0.0025	0.028	0.0394	0.1368	0.0036	0.0478	0.1149	0.012	0.0133	0.003	0.0027	0.0108	0.0115	0.1694	0.0296	0.1215	0.0377	0.0019
6	rs62414823	115891711	0.8	0.433874260405774	1.01	0.120454976543865	0.182302691577962	0.946619234320224	0.0069	0.0082	0.0993	0.008	0.0463	0.0109	0.0111	0.0198	0.0025	0.0279	0.0393	0.1371	0.0038	0.048	0.1151	0.0119	0.0131	0.003	0.0027	0.0108	0.0114	0.1694	0.0296	0.1213	0.0376	0.002
6	rs74389565	115897729	0.8	0.433874260405774	1.01	0.120454976543865	0.19362267970822	0.939974617464133	0.0069	0.0082	0.0993	0.008	0.0463	0.0109	0.0111	0.0197	0.0025	0.0279	0.0393	0.1371	0.0038	0.048	0.115	0.0121	0.0131	0.003	0.0027	0.0108	0.0115	0.1694	0.0296	0.1213	0.0376	0.002
6	rs71568584	115897868	0.8	0.433874260405774	1.01	0.120454976543865	0.193699203351318	0.940765156977168	0.0069	0.0082	0.0993	0.008	0.0463	0.0109	0.0111	0.0197	0.0025	0.0279	0.0393	0.1371	0.0038	0.048	0.115	0.0121	0.0131	0.003	0.0027	0.0108	0.0115	0.1694	0.0296	0.1213	0.0376	0.002
6	rs74391667	115903442	0.8	0.433874260405774	1.01	0.120454976543865	0.194043773349982	0.927028659300429	0.0069	0.0082	0.0993	0.008	0.0463	0.0109	0.011	0.0197	0.0025	0.0279	0.0393	0.1371	0.0038	0.0481	0.115	0.0121	0.0131	0.003	0.0027	0.0108	0.0115	0.1694	0.0296	0.1212	0.0376	0.002
6	rs2807961	115905125	0.8	0.433874260405774	1.01	0.120454976543865	0.200383810094402	0.937445777258164	0.0069	0.0082	0.0994	0.008	0.0463	0.0109	0.011	0.0197	0.0025	0.0278	0.0392	0.1374	0.0038	0.0481	0.1151	0.012	0.013	0.003	0.0027	0.0108	0.0115	0.1694	0.0296	0.1211	0.0375	0.002
6	rs74482948	115928704	0.8	0.433874260405774	1.01	0.120454976543865	0.217761997031215	0.882160608711146	0.007	0.0083	0.0992	0.0081	0.0465	0.0108	0.0109	0.0194	0.0025	0.0278	0.0389	0.1376	0.0039	0.0482	0.1147	0.012	0.013	0.003	0.0027	0.0108	0.0119	0.1699	0.0297	0.1209	0.0372	0.002
6	rs76630358	115929398	0.8	0.433874260405774	1.01	0.120454976543865	0.217475897354202	0.886377084422708	0.007	0.0083	0.0992	0.0081	0.0465	0.0108	0.0109	0.0194	0.0025	0.0278	0.0389	0.1376	0.0039	0.0482	0.1147	0.012	0.013	0.003	0.0027	0.0108	0.0119	0.1699	0.0297	0.1209	0.0372	0.002
6	rs117216051	115929813	0.8	0.433874260405774	1.01	0.120454976543865	0.21731250647228	0.885439736167394	0.007	0.0083	0.0992	0.0082	0.0465	0.0108	0.0109	0.0194	0.0025	0.0278	0.0389	0.1376	0.0039	0.0482	0.1147	0.012	0.013	0.003	0.0027	0.0108	0.0119	0.1699	0.0297	0.1209	0.0372	0.002
6	rs6568910	115940656	0.8	0.433874260405774	1.02	0.103026239636585	0.205571024131821	0.828343637692565	0.0071	0.0083	0.0991	0.0083	0.0466	0.0108	0.0109	0.0196	0.0026	0.0278	0.0388	0.1376	0.0039	0.0482	0.1146	0.0121	0.0129	0.0028	0.0025	0.0108	0.012	0.1701	0.0296	0.1205	0.0373	0.002
6	rs112973650	115943183	0.8	0.433874260405774	1.02	0.103026239636585	0.203636700013103	0.824493693327078	0.0072	0.0083	0.099	0.0084	0.0467	0.0107	0.0108	0.0197	0.0023	0.0277	0.0387	0.1378	0.0039	0.048	0.1149	0.0121	0.0129	0.0027	0.0025	0.0108	0.0121	0.1706	0.0296	0.12	0.0374	0.002
6	rs117865019	115945427	0.8	0.433874260405774	1.02	0.103026239636585	0.202143738308704	0.820955072321488	0.0072	0.0083	0.0989	0.0085	0.0467	0.0107	0.0107	0.0197	0.0023	0.0277	0.0387	0.1379	0.0039	0.048	0.1149	0.0121	0.0129	0.0027	0.0025	0.0108	0.0121	0.1706	0.0296	0.12	0.0374	0.002
6	rs9374556	115951570	0.8	0.433874260405774	1.02	0.103026239636585	0.203872999923543	0.817726954759765	0.0072	0.0083	0.0989	0.0085	0.0467	0.0107	0.0107	0.0198	0.0022	0.0277	0.0386	0.138	0.0039	0.048	0.1149	0.0121	0.0129	0.0026	0.0025	0.0108	0.0122	0.1707	0.0296	0.1198	0.0374	0.002
6	rs72957744	115953784	0.8	0.433874260405774	1.02	0.103026239636585	0.201908576671439	0.789710861095543	0.0072	0.0083	0.099	0.0085	0.0468	0.0107	0.0107	0.0198	0.0022	0.0277	0.0386	0.1379	0.0039	0.048	0.1146	0.0121	0.0129	0.0026	0.0025	0.0108	0.0122	0.1708	0.0296	0.1198	0.0375	0.002
6	rs4640919	115954038	0.8	0.433874260405774	1.02	0.103026239636585	0.200578926420733	0.773730756444771	0.0072	0.0083	0.099	0.0086	0.0468	0.0107	0.0108	0.0198	0.0021	0.0277	0.0386	0.1379	0.0039	0.048	0.1146	0.0121	0.0129	0.0026	0.0025	0.0108	0.0122	0.1708	0.0296	0.1198	0.0375	0.002
6	rs77723292	115971839	0.8	0.433874260405774	1.02	0.103026239636585	0.170519206732175	0.699374523086222	0.0072	0.0083	0.0988	0.0087	0.0467	0.011	0.0109	0.02	0.0021	0.0278	0.0384	0.1371	0.004	0.0479	0.1145	0.012	0.013	0.0027	0.0025	0.0109	0.0124	0.1714	0.0296	0.1196	0.0374	0.002
6	rs4266518	115975295	0.8	0.433874260405774	1.02	0.103026239636585	0.160732697420266	0.666139918156803	0.0072	0.0083	0.0987	0.0088	0.0467	0.0111	0.0109	0.0201	0.002	0.0279	0.0383	0.1366	0.004	0.0478	0.1145	0.0119	0.013	0.0027	0.0024	0.011	0.0125	0.1718	0.0296	0.1195	0.0373	0.002
6	rs35574055	115978386	0.8	0.433874260405774	1.02	0.103026239636585	0.132476191382959	0.703684525600127	0.0074	0.0081	0.0992	0.0091	0.0471	0.0108	0.0106	0.0203	0.002	0.0281	0.0378	0.1352	0.0041	0.0481	0.1147	0.0116	0.0129	0.0028	0.0025	0.0114	0.0129	0.1715	0.0295	0.1191	0.0375	0.0022
6	rs77657592	115984603	0.8	0.433874260405774	1.02	0.103026239636585	0.130586247872273	0.686776197211722	0.0074	0.0081	0.0993	0.0091	0.0472	0.0108	0.0106	0.0203	0.002	0.0282	0.0377	0.135	0.0041	0.0482	0.1148	0.0115	0.0129	0.0029	0.0026	0.0115	0.013	0.1715	0.0295	0.1189	0.0375	0.0022
6	rs17077025	115985889	0.8	0.433874260405774	1.02	0.103026239636585	0.132353764748476	0.6953671150278	0.0074	0.0081	0.0994	0.0091	0.0472	0.0108	0.0105	0.0203	0.002	0.0282	0.0377	0.135	0.0041	0.0482	0.1148	0.0115	0.0129	0.0029	0.0026	0.0115	0.013	0.1715	0.0295	0.1188	0.0375	0.0022
6	rs75091782	115993255	0.8	0.433874260405774	1.02	0.103026239636585	0.126259893753752	0.697889694450435	0.0075	0.008	0.0996	0.0092	0.0473	0.0108	0.0106	0.0203	0.002	0.0282	0.0377	0.1347	0.0042	0.0483	0.1149	0.0114	0.0129	0.0029	0.0026	0.0116	0.0131	0.1714	0.0294	0.1186	0.0374	0.0022
6	rs112051919	115999417	0.8	0.433874260405774	1.01	0.120454976543865	0.122546658624723	0.674377223607119	0.0075	0.0079	0.0996	0.0093	0.0474	0.0108	0.0106	0.0203	0.002	0.0282	0.0377	0.1347	0.0042	0.0483	0.1149	0.0114	0.013	0.0029	0.0026	0.0116	0.0131	0.1714	0.0293	0.1185	0.0374	0.0022
6	rs9374562	116004497	0.8	0.433874260405774	1.01	0.120454976543865	0.110243419274538	0.673199052256492	0.0076	0.0077	0.0997	0.0095	0.0475	0.0109	0.0107	0.0203	0.002	0.0281	0.0374	0.1345	0.0042	0.0481	0.1153	0.0114	0.0131	0.003	0.0025	0.0117	0.0133	0.1713	0.0291	0.1185	0.0374	0.0022
6	rs9374567	116030178	0.8	0.433874260405774	1.01	0.120454976543865	0.0651283726500597	0.571594166738508	0.008	0.0072	0.0981	0.0097	0.0472	0.0105	0.0109	0.0212	0.0021	0.0278	0.0375	0.1337	0.0045	0.0477	0.117	0.0103	0.0137	0.0033	0.0025	0.0129	0.0138	0.1687	0.0297	0.119	0.037	0.0022
6	rs961319	116032524	0.8	0.433874260405774	1.01	0.120454976543865	0.0645042518024717	0.571594166738508	0.008	0.0072	0.0981	0.0097	0.0472	0.0106	0.0109	0.0212	0.0021	0.0278	0.0375	0.1338	0.0045	0.0477	0.1168	0.0103	0.0137	0.0033	0.0025	0.0129	0.0139	0.1686	0.0297	0.119	0.037	0.0022
6	rs17077098	116034294	0.8	0.433874260405774	1	0.139999700676332	0.065206665427184	0.584094828097733	0.008	0.0072	0.0981	0.0097	0.0472	0.0107	0.0109	0.0212	0.0021	0.0278	0.0375	0.1338	0.0045	0.0477	0.1167	0.0102	0.0137	0.0033	0.0025	0.0129	0.014	0.1686	0.0297	0.1191	0.037	0.0022
6	rs77511498	116039311	0.8	0.433874260405774	1	0.139999700676332	0.064038749499755	0.56127434112954	0.008	0.0072	0.0981	0.0097	0.0473	0.0106	0.0109	0.0212	0.0021	0.0278	0.0376	0.1337	0.0045	0.0476	0.1166	0.0102	0.0137	0.0033	0.0025	0.013	0.0141	0.1685	0.0298	0.1193	0.037	0.0022
6	rs144423046	116040363	0.8	0.433874260405774	1	0.139999700676332	0.0641549173038723	0.561556464390271	0.008	0.0072	0.0981	0.0097	0.0473	0.0106	0.0109	0.0212	0.0021	0.0278	0.0376	0.1337	0.0045	0.0476	0.1166	0.0102	0.0137	0.0033	0.0025	0.013	0.0141	0.1685	0.0298	0.1193	0.037	0.0022
6	rs62414702	116051559	0.8	0.433874260405774	1	0.139999700676332	0.0657958308005711	0.550579475658091	0.008	0.0071	0.0983	0.0097	0.0473	0.0106	0.0109	0.0212	0.0021	0.0278	0.0377	0.1334	0.0045	0.0475	0.1164	0.0101	0.0138	0.0033	0.0025	0.013	0.0143	0.1684	0.0299	0.1197	0.0369	0.0023
6	rs4363069	116055945	0.8	0.433874260405774	1	0.139999700676332	0.0661114749659698	0.560569184614325	0.008	0.0071	0.0983	0.0097	0.0473	0.0106	0.0109	0.0212	0.0021	0.0278	0.0377	0.1334	0.0045	0.0475	0.1164	0.0101	0.0138	0.0033	0.0025	0.0131	0.0143	0.1683	0.0299	0.1197	0.0369	0.0023
6	rs74658388	116060995	0.8	0.433874260405774	1	0.139999700676332	0.063037754687477	0.557187455664751	0.008	0.0071	0.0983	0.0097	0.0473	0.0105	0.0109	0.0213	0.0021	0.0278	0.0379	0.1333	0.0045	0.0475	0.1163	0.0101	0.0138	0.0032	0.0025	0.013	0.0143	0.1681	0.0299	0.12	0.0369	0.0022
6	rs73558327	116062859	0.8	0.433874260405774	1	0.139999700676332	0.0634215244461662	0.567206182977815	0.008	0.0071	0.0983	0.0097	0.0473	0.0105	0.011	0.0213	0.0021	0.0278	0.0381	0.1332	0.0045	0.0474	0.1162	0.01	0.0138	0.0032	0.0025	0.013	0.0143	0.1678	0.0299	0.1204	0.0368	0.0022
6	rs17077120	116069048	0.8	0.433874260405774	1	0.139999700676332	0.0613109274110609	0.559864244915012	0.008	0.0071	0.0983	0.0097	0.0474	0.0105	0.011	0.0213	0.0021	0.0278	0.0382	0.1331	0.0044	0.0474	0.1162	0.01	0.0137	0.0032	0.0025	0.013	0.0143	0.1676	0.0299	0.1206	0.0368	0.0022
6	rs117722940	116070400	0.8	0.433874260405774	1	0.139999700676332	0.0608794781630943	0.557891569266549	0.0079	0.0071	0.0983	0.0097	0.0474	0.0105	0.011	0.0213	0.0021	0.0278	0.0382	0.1331	0.0044	0.0474	0.1162	0.01	0.0137	0.0032	0.0025	0.013	0.0143	0.1676	0.0299	0.1206	0.0368	0.0022
6	rs34902403	116073847	0.8	0.433874260405774	1	0.139999700676332	0.0635754620141528	0.554795101316123	0.0079	0.0071	0.0984	0.0097	0.0474	0.0102	0.011	0.0213	0.0021	0.0278	0.0382	0.1333	0.0044	0.0474	0.1162	0.01	0.0137	0.0032	0.0024	0.0131	0.0143	0.1675	0.0299	0.1206	0.0368	0.0022
6	rs9387365	116093839	0.8	0.433874260405774	1	0.139999700676332	0.0509378269097435	0.529760417885937	0.0078	0.0071	0.0987	0.0099	0.0478	0.0102	0.0112	0.0214	0.0022	0.0275	0.0385	0.1323	0.0042	0.0474	0.1163	0.0101	0.0136	0.0033	0.0022	0.0134	0.0142	0.1662	0.0302	0.1217	0.0366	0.0023
6	rs10485115	116101810	0.8	0.433874260405774	1	0.139999700676332	0.0533857046793567	0.511485467607265	0.0081	0.0071	0.0986	0.01	0.0481	0.0102	0.0113	0.0214	0.0022	0.0274	0.0387	0.1318	0.0042	0.0477	0.116	0.0102	0.0136	0.0033	0.0022	0.0134	0.0142	0.1659	0.0303	0.1216	0.0366	0.0023
6	rs9488775	116102720	0.8	0.433874260405774	1	0.139999700676332	0.0558581128158139	0.513002198907397	0.0082	0.0071	0.0986	0.01	0.0482	0.0102	0.0113	0.0214	0.0022	0.0274	0.0387	0.1317	0.0042	0.0477	0.1159	0.0102	0.0136	0.0033	0.0023	0.0134	0.0142	0.1658	0.0303	0.1216	0.0366	0.0024
6	rs75662592	116108358	0.8	0.433874260405774	1	0.139999700676332	0.055294414643485	0.499118784882193	0.0082	0.0071	0.0986	0.0101	0.0482	0.0101	0.0114	0.0214	0.0023	0.027	0.0392	0.1314	0.0042	0.0476	0.116	0.0102	0.0136	0.0033	0.0023	0.0134	0.0142	0.1656	0.0302	0.1217	0.0366	0.0024
6	rs12198601	116112294	0.8	0.433874260405774	1	0.139999700676332	0.057608235370751	0.498023258645714	0.0081	0.0071	0.0986	0.0101	0.0482	0.01	0.0114	0.0214	0.0023	0.0268	0.0395	0.1313	0.0041	0.0476	0.1162	0.0102	0.0136	0.0033	0.0023	0.0134	0.0142	0.1655	0.0302	0.1217	0.0366	0.0024
6	rs72961560	116113159	0.8	0.433874260405774	1	0.139999700676332	0.0578611920322298	0.498570944996863	0.0081	0.0071	0.0986	0.0101	0.0482	0.01	0.0114	0.0214	0.0023	0.0268	0.0395	0.1313	0.0041	0.0476	0.1162	0.0102	0.0136	0.0033	0.0023	0.0134	0.0142	0.1655	0.0302	0.1217	0.0366	0.0024
6	rs6926556	116118455	0.8	0.433874260405774	1	0.139999700676332	0.0580967402779921	0.494193765148481	0.0081	0.0071	0.0986	0.0101	0.0482	0.01	0.0115	0.0214	0.0024	0.0265	0.0398	0.1311	0.0041	0.0475	0.1161	0.0102	0.0136	0.0033	0.0023	0.0134	0.0143	0.1654	0.0302	0.1217	0.0367	0.0024
6	rs35458827	116118719	0.8	0.433874260405774	1	0.139999700676332	0.0580604606993615	0.494057137409692	0.0081	0.0071	0.0986	0.0101	0.0482	0.01	0.0115	0.0214	0.0024	0.0265	0.0398	0.1311	0.0041	0.0475	0.1161	0.0102	0.0136	0.0033	0.0023	0.0134	0.0143	0.1654	0.0302	0.1217	0.0367	0.0024
6	rs6916017	116131731	0.79	0.487570276707753	1	0.139999700676332	0.0488406945662967	0.355910055144764	0.0082	0.0063	0.1015	0.0121	0.0454	0.0113	0.0127	0.0218	0.0042	0.0269	0.045	0.1255	0.0034	0.0449	0.1149	0.0123	0.0146	0.0038	0.0021	0.013	0.016	0.1616	0.027	0.1195	0.0402	0.0024
6	rs79578659	116133571	0.78	0.545501786478432	1	0.139999700676332	0.0572122193455661	0.393192383654256	0.0082	0.0062	0.1014	0.0125	0.0444	0.0115	0.0128	0.0219	0.0045	0.0267	0.0466	0.123	0.0033	0.044	0.1152	0.0126	0.0147	0.0039	0.002	0.0128	0.0162	0.1618	0.0261	0.1193	0.0422	0.0025
6	rs506752	116152328	0.78	0.545501786478432	1	0.139999700676332	0.0702436830162882	0.349550745462972	0.0083	0.0062	0.1013	0.013	0.044	0.0115	0.0129	0.0221	0.0046	0.0267	0.0472	0.1219	0.0034	0.0436	0.1153	0.0128	0.0148	0.004	0.002	0.0127	0.0162	0.1617	0.0257	0.1192	0.0428	0.0025
6	rs3959997	116159557	0.78	0.545501786478432	0.99	0.161794913519683	0.0786937511224214	0.388315404183085	0.0083	0.0062	0.1014	0.0131	0.0439	0.0116	0.0129	0.0221	0.0046	0.027	0.0473	0.1219	0.0033	0.0434	0.1151	0.0129	0.0148	0.004	0.002	0.0127	0.0161	0.1617	0.0256	0.1194	0.0428	0.0025
6	rs10872140	116161704	0.78	0.545501786478432	0.98	0.18597139562509	0.0814455091321135	0.396667817675569	0.0083	0.0062	0.1013	0.0131	0.0439	0.0116	0.0129	0.0221	0.0046	0.027	0.0473	0.1219	0.0033	0.0433	0.1151	0.0129	0.0148	0.004	0.002	0.0127	0.0162	0.1616	0.0256	0.1194	0.0428	0.0025
6	rs12661961	116176840	0.78	0.545501786478432	0.96	0.241969076141015	0.0784064581031818	0.380776902725639	0.0082	0.0061	0.1013	0.013	0.0439	0.0115	0.0128	0.022	0.0046	0.027	0.0474	0.1218	0.0033	0.0432	0.1151	0.0131	0.0149	0.004	0.002	0.0127	0.0162	0.1616	0.0257	0.1195	0.0429	0.0025
6	rs7751601	116183352	0.78	0.545501786478432	0.96	0.241969076141015	0.0801403673959258	0.418872063643265	0.0079	0.006	0.1016	0.0129	0.0442	0.0118	0.0126	0.0217	0.0045	0.027	0.0479	0.1216	0.0029	0.0428	0.115	0.013	0.0151	0.0038	0.0019	0.0128	0.0161	0.1622	0.0262	0.1193	0.0432	0.0023
6	rs76339840	116192002	0.78	0.545501786478432	0.96	0.241969076141015	0.0928187439580642	0.374801309658333	0.0078	0.006	0.1017	0.0129	0.0442	0.0119	0.0125	0.0218	0.0044	0.0271	0.0484	0.1212	0.0028	0.0427	0.1148	0.0129	0.0152	0.0037	0.0018	0.0129	0.0163	0.1623	0.0263	0.1194	0.0434	0.0022
6	rs195505	116193229	0.78	0.545501786478432	0.96	0.241969076141015	0.0942512637852108	0.382689563129021	0.0077	0.006	0.1017	0.0129	0.0442	0.0119	0.0125	0.0218	0.0044	0.0271	0.0484	0.1212	0.0028	0.0427	0.1147	0.0129	0.0152	0.0037	0.0018	0.0129	0.0163	0.1624	0.0263	0.1194	0.0434	0.0022
6	rs79911433	116194053	0.78	0.545501786478432	0.96	0.241969076141015	0.0917656237135862	0.371380550087969	0.0077	0.006	0.1018	0.0129	0.0442	0.0119	0.0125	0.0218	0.0044	0.0271	0.0484	0.1212	0.0028	0.0427	0.1147	0.0129	0.0152	0.0037	0.0018	0.0129	0.0163	0.1623	0.0263	0.1194	0.0434	0.0022
6	Affx-37137455	116214796	0.78	0.545501786478432	0.96	0.241969076141015	0.103085642447912	0.390880132815514	0.0077	0.006	0.1018	0.0128	0.0443	0.0119	0.0125	0.0218	0.0043	0.0272	0.0488	0.1212	0.0027	0.0426	0.1145	0.0129	0.0152	0.0036	0.0018	0.013	0.0164	0.1623	0.0263	0.1192	0.0435	0.0022
6	rs76165155	116217370	0.78	0.545501786478432	0.96	0.241969076141015	0.106185511030255	0.396152405986527	0.0077	0.006	0.102	0.0128	0.0443	0.0119	0.0125	0.0218	0.0043	0.0272	0.0488	0.1212	0.0027	0.0426	0.1145	0.0129	0.0152	0.0036	0.0018	0.0129	0.0164	0.1621	0.0263	0.119	0.0435	0.0022
6	rs6908876	116231085	0.78	0.545501786478432	0.96	0.241969076141015	0.122050825134845	0.419133703803598	0.0077	0.0059	0.1021	0.0128	0.0444	0.0119	0.0125	0.0219	0.0043	0.0273	0.0492	0.1212	0.0027	0.0426	0.1143	0.0129	0.0152	0.0035	0.0017	0.013	0.0164	0.1622	0.026	0.1191	0.0436	0.0021
6	rs62414067	116231398	0.78	0.545501786478432	0.96	0.241969076141015	0.122429881675441	0.423063602767457	0.0077	0.0059	0.1024	0.0128	0.0444	0.0119	0.0125	0.0219	0.0043	0.0273	0.0493	0.121	0.0027	0.0426	0.1143	0.0129	0.0152	0.0035	0.0017	0.013	0.0164	0.1622	0.026	0.1191	0.0436	0.0021
6	rs35476174	116231605	0.78	0.545501786478432	0.95	0.274028283204826	0.123982684686708	0.429767068092039	0.0077	0.006	0.1024	0.0128	0.0444	0.0119	0.0125	0.0219	0.0043	0.0273	0.0493	0.121	0.0027	0.0426	0.1143	0.0129	0.0153	0.0035	0.0017	0.0129	0.0164	0.1622	0.026	0.1191	0.0436	0.0021
6	rs76110418	116234004	0.78	0.545501786478432	0.95	0.274028283204826	0.129798568315456	0.415083266309195	0.0077	0.0059	0.1025	0.0128	0.0442	0.0119	0.0126	0.0218	0.0043	0.0273	0.0494	0.1212	0.0027	0.0424	0.1142	0.0129	0.0153	0.0035	0.0017	0.0129	0.0164	0.1623	0.0259	0.1192	0.0436	0.0021
6	rs12525134	116242077	0.78	0.545501786478432	0.96	0.241969076141015	0.135341866257216	0.361548306348442	0.0075	0.0059	0.1021	0.013	0.044	0.0123	0.0126	0.0216	0.0042	0.0273	0.05	0.1217	0.0026	0.0422	0.1141	0.0129	0.0156	0.0033	0.0016	0.0128	0.0164	0.1624	0.0255	0.1195	0.0435	0.0021
6	rs195521	116244114	0.78	0.545501786478432	0.96	0.241969076141015	0.172373931299221	0.408442986638036	0.0075	0.0059	0.1022	0.013	0.044	0.0123	0.0126	0.0216	0.0042	0.0273	0.0501	0.1218	0.0026	0.0421	0.1141	0.0129	0.0157	0.0033	0.0016	0.0128	0.0164	0.1624	0.0255	0.1195	0.0435	0.0021
6	rs73560563	116251543	0.78	0.545501786478432	0.97	0.212655582583661	0.170910579360831	0.4080532925947	0.0075	0.0059	0.1022	0.0131	0.044	0.0123	0.0127	0.0215	0.0041	0.0273	0.0501	0.1218	0.0026	0.0421	0.1141	0.0129	0.0157	0.0032	0.0016	0.0128	0.0164	0.1624	0.0255	0.1195	0.0435	0.002
6	rs195533	116254103	0.78	0.545501786478432	0.97	0.212655582583661	0.170483653288721	0.407663700213299	0.0075	0.0059	0.1022	0.0131	0.044	0.0123	0.0127	0.0215	0.0041	0.0273	0.0501	0.1218	0.0026	0.0421	0.1141	0.0129	0.0157	0.0032	0.0016	0.0128	0.0164	0.1624	0.0255	0.1194	0.0435	0.002
6	rs78578439	116278118	0.78	0.545501786478432	0.97	0.212655582583661	0.156844980884074	0.388571666140115	0.0075	0.0058	0.1022	0.0131	0.0439	0.0123	0.0127	0.0215	0.0041	0.0273	0.0501	0.1218	0.0026	0.0421	0.1141	0.0129	0.0157	0.0032	0.0016	0.0128	0.0164	0.1624	0.0255	0.1194	0.0435	0.002
6	rs11752170	116292489	0.78	0.545501786478432	0.97	0.212655582583661	0.156608085182281	0.377595098622985	0.0073	0.0058	0.1029	0.0129	0.0437	0.0124	0.0127	0.0215	0.0041	0.0272	0.0503	0.1217	0.0026	0.0421	0.1142	0.0129	0.0156	0.0033	0.0015	0.0129	0.0163	0.1623	0.0255	0.1192	0.0436	0.002
6	rs17697158	116299635	0.78	0.545501786478432	0.97	0.212655582583661	0.152679762343665	0.391778892761039	0.0073	0.0058	0.1031	0.0129	0.0437	0.0124	0.0127	0.0215	0.004	0.0272	0.0503	0.1215	0.0026	0.0421	0.1142	0.0129	0.0157	0.0033	0.0015	0.0129	0.0163	0.1623	0.0255	0.1192	0.0437	0.002
6	rs6939175	116305183	0.78	0.545501786478432	0.97	0.212655582583661	0.154351325384007	0.405976643178653	0.0072	0.0058	0.1034	0.0128	0.0438	0.0125	0.0127	0.0215	0.0039	0.0272	0.0504	0.1211	0.0026	0.0421	0.1143	0.013	0.0157	0.0034	0.0015	0.0129	0.0162	0.1623	0.0256	0.1191	0.0438	0.002
6	rs9400883	116306113	0.78	0.545501786478432	0.97	0.212655582583661	0.152213651697473	0.432799447041781	0.0071	0.0057	0.104	0.0127	0.0439	0.0126	0.0126	0.0213	0.0039	0.027	0.0503	0.1209	0.0027	0.0423	0.1144	0.0129	0.0156	0.0035	0.0015	0.0129	0.016	0.1622	0.0256	0.119	0.0439	0.0021
6	rs12201275	116314563	0.77	0.607778593196603	0.97	0.212655582583661	0.200969482526601	0.489962811840807	0.007	0.0055	0.1057	0.0122	0.0452	0.0134	0.0122	0.0207	0.0041	0.0261	0.0502	0.121	0.0029	0.0429	0.1147	0.0125	0.0157	0.0039	0.0016	0.013	0.0154	0.1607	0.0252	0.118	0.0443	0.0025
6	rs3756772	116325142	0.77	0.607778593196603	0.97	0.212655582583661	0.273189066810097	0.536863975010518	0.007	0.0054	0.106	0.0121	0.0451	0.0135	0.0122	0.021	0.0041	0.0262	0.051	0.1209	0.0028	0.0426	0.1148	0.0125	0.0158	0.0039	0.0015	0.0131	0.0154	0.1604	0.0246	0.1177	0.0446	0.0025
6	rs117229931	116334183	0.77	0.607778593196603	0.97	0.212655582583661	0.270371565526841	0.548895442733835	0.007	0.0054	0.106	0.0121	0.0451	0.0135	0.0122	0.021	0.0041	0.0262	0.0511	0.1209	0.0028	0.0426	0.1149	0.0125	0.0158	0.0039	0.0015	0.013	0.0154	0.1604	0.0247	0.1177	0.0446	0.0025
6	rs79983863	116338721	0.77	0.607778593196603	0.97	0.212655582583661	0.274348336240919	0.565085922672098	0.007	0.0054	0.106	0.0121	0.0451	0.0136	0.0122	0.021	0.0041	0.0263	0.0511	0.1209	0.0028	0.0427	0.1149	0.0125	0.0158	0.0039	0.0015	0.013	0.0154	0.1604	0.0247	0.1177	0.0446	0.0025
6	rs12214384	116371630	0.77	0.607778593196603	0.98	0.18597139562509	0.267295119885885	0.57684215688272	0.0069	0.0053	0.106	0.012	0.045	0.0136	0.0122	0.0209	0.004	0.0265	0.0511	0.121	0.0028	0.0429	0.1149	0.0125	0.0158	0.0039	0.0015	0.013	0.0154	0.1603	0.0247	0.1177	0.0444	0.0025
6	rs1999930	116387134	0.77	0.607778593196603	0.98	0.18597139562509	0.265467520282364	0.596660246116813	0.0068	0.0053	0.106	0.012	0.045	0.0136	0.0122	0.0209	0.004	0.0265	0.0511	0.121	0.0028	0.043	0.1148	0.0125	0.0158	0.0039	0.0015	0.0129	0.0154	0.1603	0.0247	0.1177	0.0444	0.0025
6	rs117756064	116409120	0.77	0.607778593196603	0.98	0.18597139562509	0.264283225227582	0.595944588185918	0.0068	0.0052	0.106	0.0118	0.0451	0.0138	0.0122	0.0209	0.004	0.0266	0.0512	0.121	0.0028	0.0431	0.115	0.0125	0.0159	0.004	0.0015	0.013	0.0153	0.1598	0.0248	0.1178	0.0444	0.0025
6	rs9400887	116421127	0.77	0.607778593196603	0.98	0.18597139562509	0.268028061995042	0.603828068892344	0.0067	0.0051	0.106	0.0116	0.0451	0.0139	0.0122	0.0209	0.004	0.0266	0.0514	0.121	0.0028	0.0431	0.1151	0.0125	0.0159	0.004	0.0015	0.013	0.0152	0.1595	0.0249	0.1179	0.0444	0.0025
6	rs79699836	116421190	0.77	0.607778593196603	0.98	0.18597139562509	0.250826372663208	0.569469922386885	0.0067	0.0051	0.106	0.0116	0.0451	0.0139	0.0122	0.0209	0.004	0.0266	0.0514	0.121	0.0028	0.0431	0.1152	0.0125	0.0159	0.004	0.0015	0.013	0.0153	0.1594	0.0249	0.1178	0.0444	0.0025
6	rs476330	116433265	0.77	0.607778593196603	0.98	0.18597139562509	0.195194864340776	0.607275843979144	0.0065	0.0051	0.1063	0.0113	0.0451	0.0141	0.0121	0.0207	0.0036	0.027	0.0514	0.1214	0.0032	0.0421	0.1161	0.0122	0.0163	0.0042	0.0015	0.0129	0.0149	0.1593	0.0257	0.1176	0.0442	0.0021
6	rs118113509	116435593	0.77	0.607778593196603	0.98	0.18597139562509	0.209110855545617	0.622992659857389	0.0065	0.0051	0.1065	0.0112	0.0453	0.0139	0.0121	0.0208	0.0035	0.0269	0.0514	0.1215	0.0033	0.0419	0.116	0.0122	0.0163	0.0042	0.0015	0.0129	0.0148	0.1591	0.0261	0.1174	0.0441	0.0021
6	rs4945551	116435738	0.77	0.607778593196603	0.98	0.18597139562509	0.215113467841457	0.630378716855373	0.0065	0.0051	0.1065	0.0113	0.0454	0.0139	0.0121	0.0208	0.0035	0.0269	0.0514	0.1215	0.0033	0.0419	0.1159	0.0122	0.0163	0.0042	0.0015	0.0129	0.0148	0.159	0.0262	0.1175	0.0441	0.0021
6	rs1064583	116446576	0.77	0.607778593196603	0.98	0.18597139562509	0.188987381299246	0.554935758119956	0.0065	0.0051	0.1068	0.0112	0.0453	0.0134	0.012	0.0215	0.0033	0.0269	0.0515	0.1216	0.0033	0.0417	0.1158	0.012	0.0163	0.0044	0.0013	0.0129	0.0145	0.1591	0.0271	0.1169	0.0441	0.0022
6	rs34994420	116452386	0.77	0.607778593196603	0.98	0.18597139562509	0.171694890804133	0.544970985751814	0.0065	0.005	0.107	0.0112	0.0453	0.0134	0.0119	0.0213	0.0032	0.027	0.0514	0.1219	0.0034	0.0417	0.1156	0.012	0.0163	0.0045	0.0013	0.0129	0.0144	0.1592	0.0271	0.1169	0.0442	0.0022
6	rs12196141	116489550	0.77	0.607778593196603	0.98	0.18597139562509	0.149467588900071	0.662763459847561	0.0063	0.0048	0.1083	0.011	0.0453	0.0135	0.0117	0.0208	0.0025	0.0277	0.0509	0.1233	0.0034	0.0413	0.1146	0.012	0.0161	0.0049	0.0013	0.0128	0.0136	0.1599	0.0274	0.1168	0.0445	0.0021
6	rs12527153	116491302	0.77	0.607778593196603	0.98	0.18597139562509	0.151582421108147	0.680570301208445	0.0063	0.0048	0.1083	0.011	0.0453	0.0135	0.0117	0.0208	0.0025	0.0277	0.0509	0.1233	0.0034	0.0413	0.1146	0.012	0.0161	0.0049	0.0013	0.0128	0.0136	0.1599	0.0274	0.1168	0.0445	0.0021
6	rs62414136	116491455	0.77	0.607778593196603	0.98	0.18597139562509	0.157896626357681	0.679684788468788	0.0063	0.0048	0.1083	0.011	0.0453	0.0135	0.0117	0.0208	0.0025	0.0275	0.051	0.1233	0.0034	0.0414	0.1146	0.012	0.0161	0.0049	0.0013	0.0128	0.0136	0.1599	0.0274	0.1168	0.0445	0.0021
6	rs75848805	116499860	0.77	0.607778593196603	0.98	0.18597139562509	0.156608085182281	0.657632938791058	0.0063	0.0048	0.1086	0.0109	0.0453	0.0135	0.0117	0.0208	0.0025	0.0275	0.0509	0.1233	0.0034	0.0413	0.1146	0.012	0.0161	0.0049	0.0013	0.0128	0.0136	0.1599	0.0274	0.1168	0.0445	0.0021
6	rs75081751	116509676	0.78	0.545501786478432	0.98	0.18597139562509	0.155056589292098	0.665405571192304	0.0063	0.0048	0.1086	0.0109	0.0453	0.0135	0.0117	0.0208	0.0024	0.0275	0.0509	0.1233	0.0034	0.0413	0.1146	0.012	0.0161	0.0049	0.0013	0.0128	0.0136	0.1599	0.0274	0.1168	0.0445	0.0021
6	rs6926890	116516445	0.78	0.545501786478432	0.97	0.212655582583661	0.168746819334357	0.675113818955142	0.0062	0.0048	0.1093	0.0109	0.0456	0.0136	0.0116	0.0207	0.0019	0.0273	0.0509	0.1234	0.0034	0.041	0.1148	0.0121	0.0161	0.0051	0.0014	0.0125	0.0134	0.1601	0.0276	0.1162	0.0449	0.0021
6	rs6929423	116532068	0.78	0.545501786478432	0.97	0.212655582583661	0.171338126722616	0.679537228467831	0.0062	0.0048	0.1093	0.0109	0.0456	0.0136	0.0116	0.0207	0.0018	0.0273	0.0509	0.1234	0.0034	0.041	0.1148	0.0121	0.0161	0.0051	0.0014	0.0125	0.0134	0.1601	0.0277	0.1163	0.0448	0.0021
6	rs7770351	116540513	0.78	0.545501786478432	0.97	0.212655582583661	0.182857551498217	0.711129449304477	0.0062	0.0048	0.1093	0.0109	0.0457	0.0136	0.0116	0.0206	0.0018	0.0273	0.0509	0.1234	0.0034	0.041	0.1148	0.0121	0.0161	0.0051	0.0014	0.0125	0.0134	0.1601	0.0277	0.1164	0.0448	0.0021
6	rs1204798	116543847	0.78	0.545501786478432	0.97	0.212655582583661	0.183858746993495	0.719787378856952	0.0062	0.0048	0.1093	0.0109	0.0457	0.0136	0.0116	0.0206	0.0018	0.0273	0.0509	0.1234	0.0034	0.041	0.1148	0.0121	0.0161	0.0051	0.0014	0.0125	0.0134	0.1601	0.0277	0.1164	0.0448	0.0021
6	rs1204822	116563547	0.78	0.545501786478432	0.97	0.212655582583661	0.190500073140265	0.739577606369898	0.0062	0.0048	0.1092	0.0108	0.0455	0.0136	0.0116	0.0207	0.0017	0.0273	0.051	0.1231	0.0035	0.0416	0.1147	0.0121	0.0162	0.0052	0.0014	0.0125	0.0134	0.1599	0.0277	0.1163	0.0448	0.0021
6	rs6755	116571255	0.78	0.545501786478432	0.97	0.212655582583661	0.196890155548902	0.710533211864037	0.0062	0.0048	0.1094	0.0108	0.0455	0.0137	0.0116	0.0207	0.0016	0.0272	0.0511	0.1231	0.0035	0.0416	0.1149	0.0122	0.0162	0.0052	0.0015	0.0124	0.0134	0.16	0.0277	0.1161	0.0445	0.0021
6	rs149060725	116574940	0.78	0.545501786478432	0.97	0.212655582583661	0.197508695973353	0.700711474366439	0.0063	0.0048	0.11	0.0105	0.0453	0.0136	0.0114	0.0208	0.0015	0.0273	0.0513	0.1229	0.0035	0.0414	0.1148	0.0121	0.0161	0.0051	0.0017	0.0125	0.0137	0.1601	0.0277	0.1162	0.0441	0.002
6	rs2232470	116575083	0.78	0.545501786478432	0.97	0.212655582583661	0.201830223955801	0.71351551334083	0.0063	0.0048	0.11	0.0105	0.0453	0.0136	0.0114	0.0208	0.0015	0.0273	0.0513	0.1229	0.0035	0.0414	0.1148	0.0121	0.0161	0.0051	0.0017	0.0125	0.0137	0.1601	0.0278	0.1162	0.0441	0.002
6	rs17524614	116575116	0.78	0.545501786478432	0.97	0.212655582583661	0.201712727223594	0.725472398657675	0.0063	0.0048	0.11	0.0105	0.0454	0.0136	0.0114	0.0208	0.0015	0.0273	0.0513	0.1229	0.0035	0.0414	0.1148	0.0121	0.0161	0.0051	0.0017	0.0125	0.0137	0.1601	0.0278	0.1162	0.0441	0.002
6	rs2232466	116575276	0.78	0.545501786478432	0.97	0.212655582583661	0.216333606835668	0.726071397443368	0.0062	0.0045	0.1101	0.0104	0.0457	0.0135	0.0113	0.0209	0.0015	0.0273	0.0513	0.1226	0.0036	0.0414	0.1148	0.012	0.0161	0.0051	0.0018	0.0126	0.0138	0.1601	0.0278	0.1162	0.0442	0.002
6	rs80053030	116577801	0.78	0.545501786478432	0.97	0.212655582583661	0.247653821551566	0.747255318582958	0.006	0.0042	0.1102	0.0103	0.0462	0.0135	0.0112	0.021	0.0015	0.0272	0.0513	0.1223	0.0036	0.0415	0.1148	0.0118	0.016	0.005	0.0019	0.0126	0.0141	0.1602	0.0279	0.1162	0.0443	0.002
6	rs9400897	116599665	0.78	0.545501786478432	0.97	0.212655582583661	0.279668145961166	0.778441389740504	0.0061	0.0042	0.1105	0.01	0.0458	0.0133	0.0109	0.021	0.0015	0.0273	0.0514	0.1223	0.0036	0.0415	0.1148	0.0115	0.0159	0.0048	0.0021	0.0127	0.015	0.1604	0.028	0.1161	0.0443	0.002
6	rs61746508	116600616	0.78	0.545501786478432	0.97	0.212655582583661	0.303697117865715	0.835746030058621	0.0061	0.0042	0.1106	0.0099	0.0458	0.0133	0.0109	0.021	0.0015	0.0278	0.0514	0.1219	0.0036	0.0415	0.1144	0.0114	0.0158	0.0057	0.0021	0.0127	0.015	0.1593	0.028	0.1156	0.0456	0.002
6	rs3749895	116600774	0.78	0.545501786478432	0.97	0.212655582583661	0.305316884423813	0.831426294590627	0.0061	0.0042	0.1107	0.0099	0.0458	0.0132	0.0109	0.021	0.0015	0.0278	0.0513	0.1218	0.0036	0.0416	0.1143	0.0114	0.0158	0.0059	0.0021	0.0127	0.015	0.1591	0.028	0.1155	0.0458	0.002
6	rs3828743	116600810	0.78	0.545501786478432	0.97	0.212655582583661	0.310997133672287	0.848268578235953	0.0061	0.0042	0.1107	0.0099	0.0458	0.0132	0.0109	0.021	0.0015	0.0278	0.0514	0.1218	0.0036	0.0416	0.1143	0.0114	0.0157	0.0059	0.0021	0.0127	0.0149	0.1591	0.028	0.1154	0.046	0.002
6	rs191049654	116602857	0.78	0.545501786478432	0.97	0.212655582583661	0.303501092470631	0.819724997795154	0.0061	0.0042	0.1107	0.0099	0.0458	0.0132	0.0109	0.021	0.0015	0.0278	0.0514	0.1218	0.0036	0.0416	0.1143	0.0114	0.0157	0.0059	0.0021	0.0127	0.0149	0.1591	0.028	0.1154	0.046	0.002
6	rs62423803	116609222	0.78	0.545501786478432	0.97	0.212655582583661	0.302864472910473	0.803310296136216	0.0061	0.0042	0.1107	0.0099	0.0458	0.0132	0.0108	0.021	0.0015	0.0278	0.0514	0.1218	0.0036	0.0416	0.1139	0.0113	0.0157	0.0059	0.0021	0.013	0.0149	0.1591	0.028	0.1154	0.046	0.002
6	rs75484629	116625920	0.78	0.545501786478432	0.97	0.212655582583661	0.29765152422617	0.803463378807584	0.0062	0.0042	0.1107	0.0099	0.0458	0.0132	0.0108	0.0211	0.0015	0.0278	0.0514	0.1218	0.0036	0.0416	0.1138	0.0113	0.0157	0.0059	0.0021	0.013	0.0149	0.1591	0.028	0.1155	0.046	0.002
6	rs6926908	116631933	0.78	0.545501786478432	0.98	0.18597139562509	0.297360631964233	0.715754063776738	0.0062	0.0042	0.1106	0.0099	0.046	0.0131	0.0109	0.0212	0.0014	0.0277	0.0514	0.122	0.0036	0.0415	0.1133	0.0112	0.0155	0.0058	0.0021	0.013	0.0149	0.159	0.0281	0.1161	0.0462	0.002
6	rs62423852	116641008	0.78	0.545501786478432	0.97	0.212655582583661	0.294218993416709	0.721132934644181	0.0062	0.0042	0.1106	0.0099	0.046	0.0131	0.0109	0.0212	0.0014	0.0277	0.0514	0.122	0.0036	0.0415	0.1133	0.0112	0.0155	0.0058	0.0021	0.013	0.0149	0.159	0.0281	0.1161	0.0462	0.002
6	rs4946156	116642985	0.78	0.545501786478432	0.96	0.241969076141015	0.296924577053972	0.714709212675015	0.0062	0.0042	0.1106	0.0099	0.046	0.0131	0.0109	0.0212	0.0014	0.0277	0.0514	0.122	0.0036	0.0415	0.1133	0.0112	0.0155	0.0058	0.0021	0.013	0.0149	0.159	0.0281	0.1161	0.0462	0.002
6	rs72958062	116645051	0.78	0.545501786478432	0.96	0.241969076141015	0.298282309370907	0.707107015196488	0.0062	0.0042	0.1107	0.0098	0.046	0.0131	0.0109	0.0212	0.0014	0.0278	0.0515	0.1218	0.0036	0.0415	0.1133	0.0112	0.0155	0.0058	0.0021	0.013	0.0149	0.159	0.0281	0.1161	0.0463	0.002
6	rs62423853	116645466	0.78	0.545501786478432	0.99	0.161794913519683	0.298719422407224	0.706362679780901	0.0062	0.0042	0.1107	0.0098	0.046	0.0131	0.0109	0.0212	0.0014	0.0278	0.0515	0.1218	0.0036	0.0415	0.1133	0.0112	0.0155	0.0058	0.0021	0.013	0.0149	0.159	0.0281	0.116	0.0464	0.002
6	rs9374600	116647591	0.78	0.545501786478432	1	0.139999700676332	0.300520014062393	0.697444384162763	0.0062	0.0042	0.1108	0.0098	0.046	0.0131	0.0109	0.0212	0.0014	0.0278	0.0514	0.1218	0.0036	0.0415	0.1134	0.0112	0.0155	0.0058	0.0022	0.0129	0.0149	0.1591	0.0277	0.116	0.0465	0.002
6	rs60749937	116648592	0.78	0.545501786478432	0.99	0.161794913519683	0.291047199179878	0.655583300460394	0.0062	0.0042	0.1108	0.0098	0.046	0.0131	0.0109	0.0212	0.0014	0.0278	0.0514	0.1218	0.0036	0.0414	0.1134	0.0112	0.0155	0.0058	0.0021	0.0132	0.0149	0.1591	0.0277	0.116	0.0464	0.002
6	rs2501052	116658955	0.78	0.545501786478432	0.99	0.161794913519683	0.226944733846243	0.534493506345152	0.0062	0.0042	0.1108	0.0098	0.0461	0.0131	0.0108	0.0212	0.0014	0.0278	0.0514	0.1218	0.0036	0.0414	0.1133	0.0111	0.0154	0.0057	0.0021	0.0132	0.0149	0.1592	0.0278	0.1159	0.0464	0.002
6	rs182636786	116685854	0.78	0.545501786478432	1	0.139999700676332	0.194580465865383	0.633135586185222	0.0062	0.0043	0.1108	0.0098	0.0463	0.013	0.0107	0.0211	0.0015	0.0281	0.0511	0.1217	0.0037	0.0415	0.1129	0.0109	0.0153	0.0055	0.0022	0.0133	0.015	0.1598	0.028	0.1153	0.0465	0.0021
6	rs9488914	116690849	0.78	0.545501786478432	1	0.139999700676332	0.171017407954431	0.775097725491164	0.0063	0.0045	0.1109	0.0099	0.0467	0.0129	0.0104	0.0208	0.0016	0.0286	0.0507	0.1213	0.0038	0.0414	0.1123	0.0106	0.0151	0.0052	0.0024	0.0136	0.0151	0.161	0.0284	0.1143	0.0466	0.0022
6	rs17077901	116704753	0.78	0.545501786478432	1	0.139999700676332	0.153480770434559	0.886689578670875	0.0064	0.0051	0.1114	0.0093	0.0472	0.0127	0.0098	0.0212	0.0014	0.0294	0.051	0.12	0.0044	0.0401	0.1113	0.0103	0.0149	0.0037	0.0024	0.0138	0.0149	0.1626	0.0291	0.1136	0.0481	0.0024
6	rs78821641	116705531	0.78	0.545501786478432	1	0.139999700676332	0.171587816274786	0.798262046634028	0.0064	0.0053	0.1119	0.0091	0.0475	0.0126	0.0095	0.0215	0.0014	0.0297	0.0513	0.1196	0.0045	0.0391	0.1112	0.0102	0.0147	0.0032	0.0024	0.0138	0.0148	0.1638	0.0291	0.1132	0.0479	0.0026
6	rs13203813	116707299	0.78	0.545501786478432	1	0.139999700676332	0.199993900905824	0.880131916259749	0.0064	0.0054	0.112	0.0091	0.0475	0.0126	0.0095	0.0215	0.0013	0.0298	0.0514	0.1196	0.0045	0.0391	0.1111	0.0102	0.0147	0.0032	0.0024	0.0138	0.0148	0.1639	0.0291	0.1132	0.0479	0.0026
6	rs6900245	116707335	0.78	0.545501786478432	1	0.139999700676332	0.201673570270599	0.885595946861407	0.0064	0.0054	0.112	0.0091	0.0475	0.0126	0.0095	0.0215	0.0013	0.0298	0.0514	0.1196	0.0045	0.0391	0.1111	0.0102	0.0147	0.0032	0.0024	0.0138	0.0148	0.1639	0.0291	0.1132	0.0479	0.0026
6	rs492616	116712455	0.78	0.545501786478432	1	0.139999700676332	0.218375777580019	0.845482447283974	0.0065	0.0054	0.1121	0.009	0.0474	0.0126	0.0094	0.0216	0.0014	0.0298	0.0515	0.1195	0.0046	0.0392	0.1109	0.0102	0.0146	0.0031	0.0024	0.0137	0.0147	0.1643	0.0292	0.1133	0.0477	0.0027
6	rs62425176	116713977	0.78	0.545501786478432	1	0.139999700676332	0.214910487921068	0.801167789038929	0.0065	0.0054	0.1122	0.009	0.0474	0.0125	0.0094	0.0216	0.0014	0.0298	0.0514	0.1195	0.0046	0.0391	0.1108	0.0102	0.0146	0.0031	0.0024	0.0137	0.015	0.1643	0.0292	0.1132	0.0476	0.0027
6	rs10485183	116720487	0.78	0.545501786478432	1	0.139999700676332	0.215641719194118	0.829268183117583	0.0066	0.0056	0.1123	0.009	0.0473	0.0125	0.0093	0.0216	0.0015	0.0299	0.0514	0.1195	0.0046	0.0392	0.1106	0.0101	0.0146	0.0031	0.0026	0.0136	0.0149	0.1645	0.0292	0.1128	0.0476	0.0028
6	rs35548455	116720514	0.78	0.545501786478432	1	0.139999700676332	0.214383243724058	0.841925163689958	0.0066	0.0056	0.1123	0.009	0.0473	0.0125	0.0093	0.0216	0.0015	0.0301	0.0514	0.1195	0.0046	0.0392	0.1106	0.0101	0.0146	0.0031	0.0026	0.0136	0.0149	0.1645	0.0289	0.1128	0.0476	0.0028
6	rs78540215	116729548	0.78	0.545501786478432	1	0.139999700676332	0.237281570775308	0.883253375801007	0.0067	0.0056	0.1125	0.009	0.0472	0.0125	0.0093	0.0216	0.0015	0.0302	0.0515	0.1192	0.0048	0.0389	0.1105	0.0101	0.0146	0.0031	0.0027	0.0135	0.0149	0.1647	0.0289	0.1126	0.0476	0.0029
6	rs2157322	116729556	0.78	0.545501786478432	1	0.139999700676332	0.237367353581782	0.884346418402834	0.0067	0.0056	0.1125	0.009	0.0472	0.0125	0.0093	0.0216	0.0015	0.0302	0.0515	0.1192	0.0048	0.0389	0.1105	0.0101	0.0146	0.0031	0.0027	0.0135	0.0149	0.1647	0.0289	0.1126	0.0476	0.0029
6	rs929045	116744949	0.78	0.545501786478432	1	0.139999700676332	0.345656828226624	0.856793491525608	0.0069	0.0057	0.1128	0.0091	0.0473	0.0126	0.0092	0.0217	0.0017	0.0302	0.051	0.1186	0.0054	0.0383	0.1104	0.01	0.0145	0.0029	0.0037	0.0133	0.0149	0.1645	0.0292	0.1126	0.0472	0.0031
6	rs113635267	116748924	0.78	0.545501786478432	1	0.139999700676332	0.32877749091058	0.780418644538188	0.0069	0.0057	0.1128	0.0091	0.0474	0.0126	0.0092	0.0217	0.0017	0.0302	0.0509	0.1186	0.0054	0.0383	0.1104	0.0099	0.0145	0.0029	0.0037	0.0133	0.0148	0.1646	0.0292	0.1126	0.0471	0.0031
6	rs34994230	116752290	0.78	0.545501786478432	1	0.139999700676332	0.327093352662406	0.816805127423927	0.0069	0.0057	0.1129	0.0091	0.0475	0.0126	0.0092	0.0217	0.0017	0.0301	0.0509	0.1186	0.0055	0.0383	0.1104	0.0099	0.0145	0.0029	0.0037	0.0133	0.0148	0.1647	0.0292	0.1125	0.047	0.0031
6	rs41313440	116756773	0.78	0.545501786478432	1	0.139999700676332	0.335249340203575	0.795053052353566	0.0069	0.0056	0.113	0.0091	0.0475	0.0126	0.0092	0.0218	0.0017	0.0301	0.0508	0.1186	0.0056	0.0382	0.1103	0.0099	0.0144	0.0029	0.0037	0.0133	0.0148	0.1647	0.0293	0.1125	0.0469	0.0031
6	rs2858829	116768917	0.78	0.545501786478432	1	0.139999700676332	0.449444808539774	0.851211553578613	0.0072	0.0051	0.1142	0.0092	0.048	0.0128	0.0093	0.022	0.0019	0.0297	0.0501	0.1189	0.0063	0.037	0.1101	0.0098	0.0142	0.0029	0.0037	0.0131	0.0145	0.1654	0.0293	0.1125	0.0463	0.0033
6	rs9400913	116775669	0.79	0.487570276707753	1	0.139999700676332	0.604914805397793	0.833894142453842	0.0072	0.0051	0.1149	0.0092	0.048	0.0128	0.0093	0.0219	0.002	0.0296	0.0496	0.1189	0.0065	0.0362	0.1099	0.0099	0.0143	0.0029	0.0041	0.013	0.0144	0.1656	0.0292	0.1126	0.0458	0.0038
6	rs11153612	116781993	0.79	0.487570276707753	1	0.139999700676332	0.656367457987586	0.809285094258294	0.0073	0.0052	0.1156	0.0092	0.0479	0.0128	0.0092	0.0219	0.0021	0.0293	0.0491	0.1186	0.0068	0.036	0.1098	0.01	0.0144	0.0028	0.0042	0.0131	0.0143	0.1658	0.0294	0.1125	0.0455	0.004
6	rs11962655	116782169	0.79	0.487570276707753	1	0.139999700676332	0.67090166973504	0.754346163978504	0.0073	0.0052	0.1156	0.0092	0.0479	0.0128	0.0092	0.0219	0.0021	0.0293	0.0491	0.1186	0.0069	0.036	0.1097	0.01	0.0144	0.0028	0.0043	0.0131	0.0143	0.1658	0.0295	0.1123	0.0455	0.004
6	rs11544160	116784797	0.79	0.487570276707753	1	0.139999700676332	0.75504770660884	0.804075771352214	0.0073	0.0053	0.1161	0.0092	0.048	0.0127	0.0091	0.0219	0.0021	0.0292	0.0491	0.1186	0.0071	0.0359	0.1099	0.01	0.0143	0.0028	0.0044	0.0131	0.0142	0.1655	0.029	0.1125	0.0453	0.0041
6	rs41289932	116784850	0.79	0.487570276707753	1	0.139999700676332	0.757564247332895	0.809285094258294	0.0073	0.0053	0.1161	0.0092	0.048	0.0127	0.0091	0.0219	0.0022	0.0292	0.0491	0.1186	0.0071	0.0359	0.1099	0.01	0.0143	0.0028	0.0044	0.0131	0.0142	0.1655	0.029	0.1125	0.0453	0.0041
6	rs2637678	116787378	0.79	0.487570276707753	1.02	0.103026239636585	0.787736750066447	0.830192944345209	0.0073	0.0053	0.1161	0.0092	0.0478	0.0127	0.0091	0.0219	0.0022	0.0292	0.0491	0.1184	0.0073	0.0358	0.1102	0.01	0.0143	0.0028	0.0044	0.0132	0.0142	0.1657	0.029	0.1123	0.0451	0.0042
6	rs72951213	116796219	0.79	0.487570276707753	1.02	0.103026239636585	0.793567857130064	0.889503033993662	0.0074	0.0053	0.1161	0.0092	0.0478	0.0126	0.0091	0.0219	0.0022	0.0291	0.0491	0.1184	0.0074	0.0358	0.1105	0.01	0.0143	0.0027	0.0044	0.0132	0.0142	0.1658	0.0289	0.1122	0.0451	0.0042
6	rs9384981	116803328	0.79	0.487570276707753	1.02	0.103026239636585	0.801997320554715	0.879819894319395	0.0074	0.0053	0.1162	0.0092	0.0478	0.0126	0.009	0.0219	0.0022	0.029	0.0491	0.1185	0.0074	0.0357	0.1108	0.01	0.0143	0.0027	0.0044	0.0131	0.0141	0.1659	0.0287	0.1121	0.045	0.0042
6	rs12525282	116803829	0.79	0.487570276707753	1.02	0.103026239636585	0.802388505252727	0.889033999015946	0.0074	0.0053	0.1162	0.0092	0.0478	0.0126	0.009	0.0219	0.0022	0.029	0.0491	0.1185	0.0074	0.0357	0.1108	0.01	0.0143	0.0027	0.0044	0.0132	0.0141	0.1659	0.0287	0.1121	0.045	0.0042
6	rs7751233	116814837	0.79	0.487570276707753	1.02	0.103026239636585	0.795359792992184	0.83034709218031	0.0074	0.0053	0.1161	0.009	0.0478	0.0125	0.0088	0.0219	0.0022	0.0289	0.0491	0.1185	0.0075	0.0357	0.1108	0.0099	0.0142	0.0028	0.0043	0.014	0.014	0.166	0.0288	0.1122	0.0449	0.0042
6	rs10457307	116820671	0.79	0.487570276707753	1.03	0.0875760293110768	0.780918707282982	0.847030063074303	0.0075	0.0054	0.1158	0.0089	0.0473	0.0123	0.0084	0.0218	0.0023	0.0281	0.0491	0.1189	0.0079	0.0365	0.1112	0.0093	0.0144	0.003	0.0041	0.0139	0.0132	0.1677	0.0284	0.1123	0.0443	0.0043
6	rs9400930	116843303	0.79	0.487570276707753	1.03	0.0875760293110768	0.764599390753512	0.850281964890229	0.0076	0.0054	0.1157	0.0088	0.0471	0.0122	0.0082	0.0218	0.0023	0.0279	0.0492	0.1189	0.008	0.0368	0.1112	0.0091	0.0144	0.0035	0.0041	0.0139	0.0129	0.1684	0.0284	0.1123	0.0439	0.0044
6	rs34840541	116848244	0.79	0.487570276707753	1.03	0.0875760293110768	0.747140810141898	0.836826693476414	0.0076	0.0053	0.1156	0.0088	0.0471	0.0121	0.0082	0.0218	0.0023	0.028	0.0492	0.1189	0.008	0.0369	0.1112	0.0091	0.0144	0.0035	0.004	0.0139	0.0129	0.1685	0.0283	0.1123	0.0442	0.0044
6	rs74826723	116853984	0.79	0.487570276707753	1.03	0.0875760293110768	0.740327819853441	0.844708859768548	0.0076	0.0054	0.1156	0.0088	0.0471	0.0121	0.0082	0.0218	0.0025	0.028	0.0492	0.1187	0.0081	0.0369	0.1112	0.0091	0.0144	0.0035	0.0041	0.0139	0.0129	0.1685	0.0282	0.1123	0.0443	0.0044
6	rs71570812	116864381	0.79	0.487570276707753	1.03	0.0875760293110768	0.714987399914104	0.840379491980106	0.0076	0.0053	0.1155	0.0087	0.047	0.0121	0.0082	0.0218	0.0025	0.0281	0.0492	0.1186	0.0081	0.037	0.1111	0.0091	0.0144	0.0036	0.0041	0.0139	0.0128	0.1685	0.028	0.1124	0.0447	0.0044
6	rs2352482	116864852	0.79	0.487570276707753	1.03	0.0875760293110768	0.712237190081873	0.836209135859009	0.0076	0.0053	0.1155	0.0087	0.047	0.0121	0.0082	0.0218	0.0025	0.0281	0.0492	0.1186	0.0081	0.037	0.1111	0.0091	0.0145	0.0036	0.0041	0.0139	0.0128	0.1685	0.028	0.1124	0.0447	0.0044
6	rs35376579	116867962	0.79	0.487570276707753	1.03	0.0875760293110768	0.70283313586098	0.858034944729138	0.0076	0.0053	0.1155	0.0087	0.047	0.0121	0.0081	0.0218	0.0025	0.0281	0.0492	0.1186	0.0081	0.0371	0.111	0.0091	0.0145	0.0036	0.0041	0.0139	0.0128	0.1685	0.028	0.1124	0.0448	0.0044
6	rs6568947	116871496	0.79	0.487570276707753	1.03	0.0875760293110768	0.710233251358174	0.883097249340509	0.0076	0.0053	0.1155	0.0087	0.047	0.0121	0.0081	0.0218	0.0025	0.0281	0.0492	0.1186	0.0081	0.0371	0.111	0.0091	0.0145	0.0036	0.0041	0.0139	0.0128	0.1685	0.028	0.1124	0.0449	0.0044
6	rs7762318	116875427	0.79	0.487570276707753	1.03	0.0875760293110768	0.711272017573792	0.897327659102515	0.0076	0.0053	0.1155	0.0087	0.047	0.0121	0.0081	0.0218	0.0025	0.0281	0.0492	0.1186	0.0081	0.0371	0.1111	0.0091	0.0145	0.0036	0.0041	0.0139	0.0128	0.1685	0.0279	0.1124	0.0449	0.0044
6	rs9387420	116875493	0.79	0.487570276707753	1.03	0.0875760293110768	0.727908777264992	0.902342685126956	0.0076	0.0053	0.1154	0.0086	0.047	0.0121	0.0081	0.0218	0.0025	0.0281	0.0494	0.1186	0.0081	0.0371	0.1109	0.0091	0.0145	0.0036	0.0041	0.0139	0.0128	0.1685	0.0279	0.1124	0.045	0.0044
6	rs12660180	116875504	0.79	0.487570276707753	1.04	0.0739648219953096	0.727908777264992	0.901872286669839	0.0076	0.0053	0.1154	0.0086	0.047	0.0121	0.0081	0.0218	0.0025	0.0281	0.0494	0.1186	0.0081	0.0371	0.1109	0.0091	0.0145	0.0036	0.0041	0.0139	0.0128	0.1685	0.0279	0.1124	0.045	0.0044
6	rs11755235	116899002	0.79	0.487570276707753	1.04	0.0739648219953096	0.700546109722051	0.845172994634368	0.0076	0.0053	0.1155	0.0085	0.0466	0.0119	0.0081	0.0214	0.0025	0.0284	0.0495	0.1184	0.0082	0.0371	0.1108	0.0091	0.0147	0.0036	0.0039	0.0139	0.0127	0.1689	0.0283	0.1119	0.0453	0.0044
6	rs784121	116931355	0.79	0.487570276707753	1.04	0.0739648219953096	0.706010958631718	0.87373998993745	0.0076	0.0053	0.1156	0.0085	0.0467	0.0118	0.008	0.0213	0.0025	0.0285	0.0495	0.1184	0.0083	0.0372	0.1108	0.009	0.0147	0.0036	0.0039	0.0139	0.0126	0.169	0.0285	0.1119	0.0454	0.0044
6	rs6568952	116932077	0.79	0.487570276707753	1.04	0.0739648219953096	0.705789042969981	0.872338160888234	0.0076	0.0053	0.1156	0.0085	0.0467	0.0118	0.008	0.0213	0.0025	0.0285	0.0495	0.1184	0.0083	0.0372	0.1108	0.009	0.0147	0.0036	0.0039	0.0139	0.0126	0.169	0.0285	0.1119	0.0454	0.0044
6	rs9374615	116937342	0.79	0.487570276707753	1.04	0.0739648219953096	0.695320612832542	0.85648318620293	0.0076	0.0054	0.1156	0.0083	0.0468	0.0118	0.008	0.0213	0.0025	0.0285	0.0495	0.1183	0.0083	0.0372	0.1107	0.009	0.0147	0.0037	0.0039	0.0139	0.0126	0.169	0.0286	0.1117	0.0455	0.0044
6	rs13213314	116938232	0.79	0.487570276707753	1.04	0.0739648219953096	0.687697932876697	0.846256181764532	0.0075	0.0054	0.1156	0.0084	0.0468	0.0118	0.0081	0.0213	0.0025	0.0285	0.0495	0.1183	0.0083	0.0372	0.1107	0.009	0.0147	0.0037	0.0039	0.0139	0.0126	0.1689	0.0286	0.1117	0.0455	0.0044
6	rs9481650	116940648	0.79	0.487570276707753	1.04	0.0739648219953096	0.684119516780927	0.835437322595271	0.0075	0.0054	0.1155	0.0084	0.0469	0.0118	0.0081	0.0213	0.0025	0.0286	0.0494	0.1182	0.0083	0.0373	0.1107	0.0091	0.0147	0.0037	0.0039	0.0139	0.0126	0.1689	0.0287	0.1116	0.0455	0.0044
6	rs6927567	116950734	0.79	0.487570276707753	1.04	0.0739648219953096	0.690845060914877	0.846410946284498	0.0075	0.0054	0.1156	0.0084	0.0469	0.0118	0.0081	0.0212	0.0025	0.0286	0.0494	0.1182	0.0083	0.0373	0.1107	0.0091	0.0147	0.0037	0.0039	0.0139	0.0126	0.1689	0.0287	0.1116	0.0455	0.0044
6	rs784133	116950833	0.79	0.487570276707753	1.04	0.0739648219953096	0.690845060914877	0.846410946284498	0.0075	0.0054	0.1156	0.0084	0.0469	0.0118	0.0081	0.0212	0.0025	0.0286	0.0494	0.1182	0.0083	0.0373	0.1107	0.0091	0.0147	0.0037	0.0039	0.0139	0.0126	0.1689	0.0287	0.1116	0.0455	0.0044
6	rs9488991	116951678	0.79	0.487570276707753	1.04	0.0739648219953096	0.690991595430656	0.846101423117738	0.0075	0.0054	0.1156	0.0084	0.0469	0.0118	0.0081	0.0212	0.0025	0.0286	0.0494	0.1182	0.0083	0.0373	0.1107	0.0091	0.0147	0.0037	0.0039	0.0139	0.0126	0.1689	0.0287	0.1116	0.0455	0.0044
6	rs13202520	116970581	0.79	0.487570276707753	1.04	0.0739648219953096	0.656868712259344	0.807139216352991	0.0075	0.0054	0.1155	0.0084	0.0466	0.0118	0.0082	0.0214	0.0026	0.0286	0.0493	0.118	0.0083	0.0373	0.1105	0.0091	0.0147	0.0036	0.0039	0.014	0.0124	0.1691	0.0288	0.1119	0.0454	0.0044
6	rs4946188	116973182	0.79	0.487570276707753	1.04	0.0739648219953096	0.657155221019871	0.809591746603002	0.0075	0.0054	0.1155	0.0084	0.0466	0.0118	0.0082	0.0214	0.0026	0.0286	0.0493	0.118	0.0083	0.0373	0.1105	0.0091	0.0147	0.0036	0.0039	0.014	0.0124	0.1691	0.0288	0.1119	0.0454	0.0044
6	rs117163189	116984064	0.79	0.487570276707753	1.04	0.0739648219953096	0.648655797585299	0.790168461820395	0.0075	0.0054	0.1154	0.0083	0.0466	0.0119	0.0081	0.0215	0.0026	0.0287	0.0493	0.118	0.0083	0.0375	0.1102	0.0091	0.0147	0.0036	0.0039	0.014	0.0124	0.1691	0.0288	0.1119	0.0456	0.0044
6	rs6568960	116990510	0.79	0.487570276707753	1.04	0.0739648219953096	0.628785520846649	0.792304679904055	0.0074	0.0053	0.1153	0.0082	0.0467	0.0119	0.0081	0.0215	0.0025	0.0288	0.0493	0.1181	0.0082	0.0375	0.11	0.009	0.0146	0.0036	0.0038	0.0141	0.0124	0.1693	0.0288	0.1118	0.0457	0.0044
6	rs72959988	117001166	0.79	0.487570276707753	1.04	0.0739648219953096	0.622131671788662	0.802851085256366	0.0075	0.0054	0.1153	0.0082	0.0467	0.0119	0.0081	0.0215	0.0025	0.0288	0.0493	0.1181	0.0082	0.0376	0.11	0.009	0.0146	0.0036	0.0038	0.0141	0.0123	0.1693	0.0287	0.1118	0.0457	0.0044
6	rs11757332	117004240	0.79	0.487570276707753	1.05	0.0620520515513756	0.617737005937313	0.810051771170321	0.0075	0.0054	0.1153	0.0083	0.0468	0.0119	0.0081	0.0215	0.0025	0.0288	0.0494	0.1181	0.0082	0.0377	0.11	0.009	0.0146	0.0036	0.0038	0.0141	0.0123	0.1693	0.0286	0.1118	0.0457	0.0044
6	rs1165376	117009449	0.79	0.487570276707753	1.05	0.0620520515513756	0.617110363194335	0.79749775087892	0.0075	0.0054	0.1152	0.0083	0.0469	0.0119	0.0081	0.0215	0.0025	0.0288	0.0493	0.1181	0.0082	0.0377	0.11	0.009	0.0146	0.0036	0.0038	0.0141	0.0123	0.1693	0.0286	0.1117	0.0457	0.0044
6	rs72962017	117021275	0.79	0.487570276707753	1.05	0.0620520515513756	0.605535722614683	0.788490869520832	0.0075	0.0054	0.1152	0.0083	0.0469	0.0119	0.0081	0.0215	0.0025	0.0288	0.0493	0.1181	0.0081	0.0377	0.11	0.009	0.0146	0.0036	0.0038	0.0141	0.0123	0.1694	0.0286	0.1117	0.0457	0.0044
6	rs2243368	117045491	0.79	0.487570276707753	1.05	0.0620520515513756	0.605742760274994	0.787728579616103	0.0075	0.0054	0.1152	0.0083	0.0469	0.0119	0.0081	0.0215	0.0025	0.0288	0.0493	0.1181	0.0081	0.0377	0.11	0.009	0.0146	0.0036	0.0038	0.0141	0.0123	0.1694	0.0286	0.1117	0.0457	0.0044
6	rs60931389	117045690	0.79	0.487570276707753	1.04	0.0739648219953096	0.605673744096754	0.787576140559379	0.0075	0.0054	0.1152	0.0083	0.0469	0.0119	0.0081	0.0215	0.0025	0.0288	0.0493	0.1181	0.0081	0.0377	0.11	0.009	0.0146	0.0036	0.0038	0.0141	0.0123	0.1694	0.0286	0.1117	0.0457	0.0044
6	rs35897237	117057557	0.79	0.487570276707753	1.04	0.0739648219953096	0.602847203139284	0.726520718274321	0.0075	0.0054	0.115	0.0083	0.0469	0.012	0.0082	0.0216	0.0025	0.0288	0.0492	0.1182	0.0082	0.0377	0.1099	0.009	0.0146	0.0036	0.0038	0.0141	0.0123	0.1696	0.0286	0.1117	0.0455	0.0044
6	rs9374622	117071383	0.79	0.487570276707753	1.04	0.0739648219953096	0.628223948221406	0.757972639022083	0.0075	0.0054	0.1147	0.0084	0.0468	0.012	0.0083	0.0217	0.0026	0.0288	0.0489	0.1182	0.0084	0.0378	0.1097	0.009	0.0145	0.0035	0.0039	0.0142	0.0122	0.1699	0.0286	0.1116	0.0454	0.0045
6	rs9489034	117075219	0.79	0.487570276707753	1.04	0.0739648219953096	0.633990931148779	0.769177955047099	0.0076	0.0054	0.1147	0.0084	0.0468	0.012	0.0083	0.0217	0.0026	0.0288	0.0488	0.1181	0.0084	0.0378	0.1097	0.0091	0.0145	0.0035	0.0039	0.0142	0.0122	0.1699	0.0287	0.1115	0.0454	0.0046
6	rs72962083	117080407	0.79	0.487570276707753	1.04	0.0739648219953096	0.495068325885286	0.711874902915033	0.0078	0.0053	0.1139	0.0085	0.0473	0.0125	0.0084	0.0212	0.0027	0.029	0.0484	0.1194	0.0081	0.0384	0.1093	0.0093	0.0131	0.0036	0.0039	0.0147	0.0115	0.1688	0.0296	0.1115	0.0452	0.0049
6	rs4946191	117080851	0.79	0.487570276707753	1.04	0.0739648219953096	0.473031521821282	0.711725798261705	0.0077	0.0053	0.114	0.0084	0.0471	0.0127	0.0083	0.0212	0.0028	0.029	0.0481	0.1192	0.0079	0.0388	0.1097	0.0094	0.0128	0.0036	0.004	0.015	0.0117	0.1689	0.0302	0.1106	0.045	0.0051
6	rs648248	117081057	0.79	0.487570276707753	1.05	0.0620520515513756	0.431307070824743	0.715007706900126	0.0073	0.0053	0.1145	0.0085	0.0467	0.0131	0.0084	0.0212	0.0031	0.029	0.0464	0.1196	0.0078	0.0389	0.1104	0.0095	0.0125	0.0036	0.0039	0.0157	0.0118	0.1696	0.0309	0.1099	0.0436	0.0052
6	rs648147	117081132	0.79	0.487570276707753	1.05	0.0620520515513756	0.475305620943054	0.67261014272731	0.0072	0.0053	0.1154	0.0085	0.0468	0.0129	0.0083	0.0212	0.0031	0.029	0.0462	0.1197	0.0077	0.0387	0.1114	0.0094	0.0125	0.0036	0.0039	0.0159	0.0117	0.1691	0.0319	0.1095	0.0423	0.005
6	rs72962089	117081850	0.81	0.384295662080596	1.05	0.0620520515513756	0.470762725027037	0.756158928576399	0.0064	0.0048	0.1166	0.0081	0.0467	0.0124	0.0077	0.0213	0.0027	0.0286	0.0455	0.1202	0.0065	0.039	0.1144	0.0098	0.0112	0.0034	0.0036	0.0167	0.0112	0.1718	0.0311	0.1103	0.0418	0.0046
6	rs41306045	117083172	0.82	0.338707801994422	1.05	0.0620520515513756	0.493124669339981	0.716649920593801	0.0061	0.0046	0.117	0.0079	0.0465	0.0122	0.0075	0.0214	0.0025	0.0284	0.0453	0.1204	0.0061	0.0391	0.1158	0.0099	0.0107	0.0033	0.0034	0.0169	0.0111	0.1727	0.0308	0.1106	0.0415	0.0044
6	rs17078331	117085238	0.82	0.338707801994422	1.05	0.0620520515513756	0.496198590301367	0.72143202272451	0.0061	0.0047	0.1173	0.0079	0.0465	0.0122	0.0074	0.0214	0.0025	0.0284	0.0452	0.1206	0.0061	0.0391	0.1159	0.0099	0.0107	0.0033	0.0034	0.0166	0.011	0.1723	0.0307	0.1117	0.0409	0.0044
6	rs654128	117086378	0.82	0.338707801994422	1.05	0.0620520515513756	0.499407740457333	0.730417402394329	0.0061	0.0046	0.1174	0.0079	0.0465	0.0121	0.0074	0.0215	0.0025	0.0284	0.0452	0.1206	0.006	0.0391	0.116	0.0099	0.0106	0.0033	0.0034	0.0166	0.011	0.1722	0.0307	0.1118	0.0408	0.0044
6	rs594940	117090358	0.82	0.338707801994422	1.04	0.0739648219953096	0.519512925377409	0.762813807575051	0.0061	0.0046	0.1176	0.0078	0.0465	0.0121	0.0073	0.0217	0.0025	0.0284	0.0452	0.1207	0.006	0.0392	0.1165	0.0099	0.0105	0.0033	0.0034	0.0165	0.0111	0.1722	0.0305	0.112	0.0404	0.0044
6	rs540136	117093645	0.82	0.338707801994422	1.04	0.0739648219953096	0.521570028745367	0.798414924471285	0.0061	0.0046	0.1176	0.0078	0.0464	0.0121	0.0072	0.0218	0.0025	0.0284	0.0452	0.1207	0.006	0.0392	0.1165	0.0099	0.0105	0.0033	0.0034	0.0164	0.0111	0.1723	0.0305	0.1121	0.0404	0.0044
6	rs17264381	117104668	0.82	0.338707801994422	1.04	0.0739648219953096	0.514195384248058	0.83945237278846	0.0061	0.0046	0.1176	0.0078	0.0465	0.012	0.0072	0.0219	0.0026	0.0284	0.0453	0.1207	0.0059	0.0393	0.1166	0.01	0.0105	0.0033	0.0034	0.0162	0.0112	0.1719	0.0304	0.1122	0.0404	0.0045
6	rs587771	117105519	0.82	0.338707801994422	1.04	0.0739648219953096	0.526341900592223	0.843316773027515	0.0061	0.0046	0.1177	0.0078	0.0464	0.0121	0.0072	0.0219	0.0026	0.0284	0.0453	0.1208	0.0059	0.0394	0.1166	0.01	0.0103	0.0033	0.0034	0.0162	0.0112	0.1718	0.0306	0.112	0.0404	0.0045
6	rs60798214	117108764	0.82	0.338707801994422	1.04	0.0739648219953096	0.525050166852504	0.833739857207203	0.006	0.0046	0.1177	0.0078	0.0464	0.0121	0.0072	0.022	0.0026	0.0283	0.0453	0.1209	0.0059	0.0394	0.1166	0.01	0.0103	0.0033	0.0034	0.016	0.0113	0.1718	0.0306	0.112	0.0405	0.0045
6	rs41290852	117113315	0.82	0.338707801994422	1.03	0.0875760293110768	0.499407740457333	0.802391930102571	0.006	0.0046	0.1178	0.0078	0.0465	0.0121	0.0072	0.0219	0.0026	0.0281	0.0454	0.1213	0.0058	0.0394	0.1167	0.0104	0.0104	0.0033	0.0034	0.0156	0.0113	0.1723	0.0298	0.1121	0.0405	0.0042
6	rs6901250	117114025	0.82	0.338707801994422	1.03	0.0875760293110768	0.504461725769309	0.828343637692565	0.006	0.0046	0.1178	0.0078	0.0465	0.0121	0.0072	0.0219	0.0027	0.028	0.0454	0.1213	0.0058	0.0394	0.1167	0.0105	0.0104	0.0033	0.0034	0.0156	0.0114	0.1724	0.0297	0.1121	0.0405	0.0042
6	rs35937022	117114290	0.82	0.338707801994422	1.03	0.0875760293110768	0.504525055138963	0.832043113241892	0.006	0.0046	0.1178	0.0078	0.0465	0.0121	0.0072	0.0219	0.0027	0.028	0.0454	0.1213	0.0058	0.0394	0.1167	0.0105	0.0104	0.0033	0.0034	0.0156	0.0114	0.1724	0.0297	0.1121	0.0405	0.0042
6	rs72963945	117119578	0.82	0.338707801994422	1.02	0.103026239636585	0.49444093748829	0.826341197415228	0.006	0.0046	0.1178	0.0078	0.0465	0.0118	0.0072	0.0219	0.0027	0.0281	0.0454	0.1213	0.0059	0.0394	0.1166	0.0106	0.0104	0.0033	0.0034	0.0156	0.0114	0.1724	0.0297	0.112	0.0407	0.0042
6	rs28360548	117130544	0.83	0.29697514221559	1.02	0.103026239636585	0.479313481241989	0.843935419354372	0.006	0.0046	0.1175	0.0078	0.0466	0.0118	0.0072	0.0219	0.0027	0.0282	0.0456	0.1213	0.0058	0.0395	0.1165	0.0106	0.0105	0.0033	0.0034	0.0156	0.0114	0.1724	0.0297	0.112	0.0408	0.0041
6	rs2274911	117130704	0.83	0.29697514221559	1.02	0.103026239636585	0.477893448714604	0.845946670345196	0.006	0.0046	0.1174	0.0078	0.0466	0.0118	0.0072	0.0219	0.0027	0.0282	0.0456	0.1213	0.0058	0.0395	0.1165	0.0106	0.0105	0.0033	0.0034	0.0156	0.0114	0.1725	0.0295	0.112	0.0409	0.0041
6	rs6907580	117150008	0.83	0.29697514221559	1.03	0.0875760293110768	0.475859581252227	0.823724156093798	0.006	0.0046	0.1172	0.0078	0.0465	0.0117	0.0072	0.0218	0.0027	0.0282	0.0456	0.121	0.0059	0.0397	0.1165	0.0108	0.0105	0.0033	0.0034	0.0156	0.0114	0.1726	0.0294	0.112	0.0409	0.0042
6	rs118074655	117153244	0.83	0.29697514221559	1.02	0.103026239636585	0.474567494677139	0.822493210401081	0.006	0.0046	0.1173	0.0078	0.0465	0.0117	0.0072	0.0215	0.0027	0.0282	0.0456	0.1211	0.0059	0.0397	0.1166	0.0108	0.0105	0.0033	0.0034	0.0156	0.0114	0.1724	0.0294	0.1122	0.0409	0.0042
6	rs339360	117160872	0.83	0.29697514221559	1.02	0.103026239636585	0.472785990758513	0.823108634930969	0.006	0.0046	0.1172	0.0078	0.0465	0.0117	0.0072	0.0215	0.0027	0.0282	0.0456	0.1211	0.0059	0.0397	0.1166	0.0108	0.0105	0.0033	0.0034	0.0156	0.0114	0.1725	0.0293	0.1122	0.0409	0.0042
6	rs339314	117182678	0.83	0.29697514221559	1.02	0.103026239636585	0.467461036748457	0.804994545617675	0.006	0.0046	0.1173	0.0078	0.0463	0.0117	0.0072	0.0215	0.0027	0.0282	0.0456	0.121	0.0059	0.0397	0.1166	0.0109	0.0105	0.0033	0.0034	0.0156	0.0114	0.1725	0.0293	0.1122	0.0409	0.0042
6	rs78170170	117184424	0.83	0.29697514221559	1.02	0.103026239636585	0.468377037144088	0.805913542196572	0.006	0.0046	0.1173	0.0078	0.0462	0.0117	0.0071	0.0215	0.0027	0.0282	0.0456	0.121	0.0059	0.0397	0.1166	0.0108	0.0105	0.0033	0.0034	0.0156	0.0114	0.1725	0.0293	0.1125	0.0409	0.0042
6	rs339354	117203069	0.83	0.29697514221559	1.02	0.103026239636585	0.419767949697925	0.724723804029967	0.006	0.0045	0.1166	0.0082	0.0461	0.0117	0.0073	0.0214	0.0029	0.0285	0.0459	0.1212	0.006	0.0395	0.117	0.0111	0.0108	0.0033	0.0033	0.0157	0.0113	0.1719	0.0293	0.1119	0.0409	0.0041
6	rs35537732	117204711	0.83	0.29697514221559	1.02	0.103026239636585	0.41768664836845	0.722479047475797	0.006	0.0045	0.1165	0.0082	0.0461	0.0117	0.0073	0.0214	0.0029	0.0286	0.0459	0.1212	0.006	0.0395	0.117	0.0111	0.0108	0.0033	0.0033	0.0157	0.0112	0.1719	0.0293	0.1119	0.0409	0.0041
6	rs339331	117210052	0.83	0.29697514221559	1.02	0.103026239636585	0.400656638358926	0.726221164223405	0.0061	0.0045	0.1164	0.0082	0.0461	0.0115	0.0074	0.0215	0.0029	0.0286	0.0459	0.1211	0.006	0.0395	0.117	0.0111	0.0109	0.0034	0.0033	0.0157	0.0112	0.1719	0.0292	0.1118	0.0409	0.0041
6	rs117148850	117210499	0.83	0.29697514221559	1.02	0.103026239636585	0.400373931356297	0.722030281366403	0.0061	0.0045	0.1164	0.0082	0.0461	0.0115	0.0074	0.0215	0.0029	0.0285	0.0459	0.1211	0.006	0.0395	0.117	0.0111	0.0109	0.0034	0.0033	0.0157	0.0112	0.1719	0.0292	0.1118	0.0409	0.0041
6	rs339332	117211108	0.83	0.29697514221559	1.02	0.103026239636585	0.395808064931667	0.715455500236366	0.0061	0.0045	0.1164	0.0083	0.0461	0.0115	0.0075	0.0215	0.0029	0.0285	0.0459	0.1211	0.006	0.0395	0.1171	0.0109	0.011	0.0034	0.0033	0.0157	0.0112	0.1719	0.0292	0.1118	0.0409	0.0041
6	rs71570828	117224212	0.83	0.29697514221559	1.02	0.103026239636585	0.395077727378788	0.719338984221647	0.0061	0.0045	0.1164	0.0083	0.0461	0.0115	0.0075	0.0215	0.0029	0.0285	0.0459	0.1211	0.006	0.0396	0.1172	0.0109	0.0109	0.0034	0.0033	0.0157	0.0112	0.1719	0.0292	0.1118	0.0408	0.0041
6	rs673055	117250182	0.85	0.2244882202137	1.02	0.103026239636585	0.36842677795827	0.754497191514811	0.006	0.0047	0.1163	0.0078	0.0458	0.0113	0.0076	0.0217	0.0027	0.0282	0.0457	0.1204	0.006	0.04	0.1184	0.0111	0.0107	0.0035	0.0033	0.0158	0.0114	0.1722	0.0296	0.1116	0.0405	0.0039
6	rs675495	117257199	0.85	0.2244882202137	1.02	0.103026239636585	0.367343629374175	0.765388393416974	0.006	0.0047	0.1164	0.0078	0.0458	0.0113	0.0076	0.0217	0.0027	0.0282	0.0457	0.1204	0.006	0.04	0.1187	0.0111	0.0107	0.0035	0.0033	0.0158	0.0114	0.1721	0.0296	0.1115	0.0405	0.0039
6	rs665401	117257543	0.85	0.2244882202137	1.02	0.103026239636585	0.361415474784446	0.754648225633612	0.006	0.0047	0.1166	0.0079	0.0458	0.0114	0.0077	0.0216	0.0027	0.0282	0.0457	0.1204	0.006	0.04	0.1187	0.0111	0.0108	0.0035	0.0033	0.0158	0.0114	0.1721	0.0296	0.1112	0.0405	0.0038
6	rs117489658	117259799	0.85	0.2244882202137	1.02	0.103026239636585	0.361361809081043	0.756763393740036	0.006	0.0047	0.1166	0.0079	0.0458	0.0114	0.0077	0.0216	0.0027	0.0282	0.0457	0.1204	0.006	0.04	0.1187	0.0111	0.0108	0.0035	0.0033	0.0158	0.0114	0.1721	0.0296	0.1112	0.0405	0.0038
6	rs72967912	117269573	0.85	0.2244882202137	1.02	0.103026239636585	0.355589989023262	0.743941234512503	0.006	0.0047	0.1164	0.0078	0.0458	0.0114	0.0077	0.0216	0.0027	0.0283	0.0458	0.1204	0.006	0.0397	0.1188	0.011	0.0107	0.0035	0.0033	0.0158	0.0114	0.1722	0.0296	0.1113	0.0405	0.0038
6	rs80000167	117294665	0.85	0.2244882202137	1.01	0.120454976543865	0.335455871698807	0.713963098523175	0.006	0.0048	0.1166	0.0075	0.0458	0.0116	0.008	0.0216	0.0027	0.0285	0.0451	0.1198	0.0056	0.0392	0.12	0.0113	0.0106	0.0035	0.0033	0.0161	0.0118	0.1726	0.0295	0.1111	0.0399	0.0036
6	rs13196166	117295128	0.85	0.2244882202137	1	0.139999700676332	0.335714129086722	0.715156964413783	0.006	0.0048	0.1166	0.0075	0.0458	0.0116	0.008	0.0216	0.0027	0.0285	0.0451	0.1198	0.0056	0.0392	0.12	0.0113	0.0106	0.0035	0.0033	0.0161	0.0118	0.1726	0.0295	0.1111	0.0399	0.0036
6	rs75464550	117299226	0.85	0.2244882202137	1	0.139999700676332	0.333084754631719	0.705023318079175	0.0061	0.0048	0.1165	0.0075	0.0458	0.0116	0.008	0.0216	0.0027	0.0285	0.0451	0.1198	0.0056	0.0392	0.12	0.0113	0.0106	0.0035	0.0033	0.0161	0.0118	0.1724	0.0296	0.1111	0.0399	0.0036
6	rs35631901	117309277	0.86	0.193417951625055	1	0.139999700676332	0.323130629443071	0.719936857516093	0.006	0.0047	0.1163	0.0074	0.0461	0.0106	0.008	0.0218	0.0027	0.0285	0.0451	0.1183	0.0056	0.0399	0.1205	0.0113	0.0106	0.0037	0.0033	0.0161	0.0118	0.173	0.0295	0.1111	0.0401	0.0037
6	rs75477651	117312705	0.85	0.2244882202137	1	0.139999700676332	0.322422046700094	0.735820387082667	0.006	0.0047	0.1163	0.0074	0.0463	0.01	0.008	0.0219	0.0027	0.0285	0.0451	0.1173	0.0057	0.0405	0.1208	0.0113	0.0106	0.0038	0.0033	0.0162	0.0118	0.1734	0.0294	0.1111	0.0402	0.0037
6	rs72951746	117317270	0.85	0.2244882202137	1	0.139999700676332	0.322422046700094	0.735219622650023	0.006	0.0047	0.1163	0.0074	0.0463	0.01	0.008	0.022	0.0027	0.0285	0.0451	0.1173	0.0057	0.0405	0.1208	0.0113	0.0106	0.0038	0.0033	0.0162	0.0118	0.1734	0.0294	0.1111	0.0402	0.0037
6	rs117350249	117319429	0.85	0.2244882202137	1	0.139999700676332	0.322472632733694	0.735069448413622	0.006	0.0047	0.1163	0.0074	0.0463	0.01	0.008	0.022	0.0027	0.0285	0.0451	0.1173	0.0057	0.0405	0.1208	0.0113	0.0106	0.0038	0.0033	0.0162	0.0118	0.1734	0.0294	0.1111	0.0402	0.0037
6	rs2001931	117327722	0.85	0.2244882202137	1	0.139999700676332	0.32282685136541	0.709788072020296	0.006	0.0047	0.1161	0.0074	0.0464	0.0097	0.008	0.022	0.0027	0.0285	0.0451	0.1168	0.0057	0.0407	0.1211	0.0113	0.0106	0.0038	0.0033	0.0162	0.0118	0.1735	0.0294	0.1112	0.0402	0.0037
6	rs6903054	117349944	0.85	0.2244882202137	1	0.139999700676332	0.33303330582955	0.708894134642178	0.0059	0.0047	0.1161	0.0075	0.0465	0.0097	0.0081	0.0221	0.0027	0.0285	0.045	0.1168	0.0057	0.0408	0.1211	0.0113	0.0105	0.0038	0.0033	0.0162	0.0118	0.1737	0.0293	0.1109	0.0402	0.0037
6	rs117947689	117379224	0.86	0.193417951625055	1	0.139999700676332	0.348969319773348	0.703535806062254	0.006	0.0047	0.1161	0.0075	0.0464	0.0097	0.0081	0.0221	0.0027	0.0285	0.045	0.1167	0.0057	0.0408	0.1212	0.0113	0.0105	0.0038	0.0033	0.0162	0.0118	0.1737	0.0293	0.1109	0.0402	0.0037
6	rs537350	117389059	0.87	0.165571370278195	1	0.139999700676332	0.382876739535801	0.720833874072208	0.0063	0.0047	0.1163	0.0074	0.0458	0.0096	0.008	0.0227	0.0028	0.028	0.0454	0.115	0.0063	0.041	0.1219	0.0113	0.0104	0.004	0.0033	0.0163	0.0118	0.1742	0.0294	0.1102	0.0401	0.0037
6	rs36008353	117395715	0.87	0.165571370278195	1	0.139999700676332	0.396314081408851	0.701603093372534	0.0065	0.0047	0.1161	0.0075	0.0453	0.0097	0.0083	0.0229	0.0028	0.0277	0.0456	0.1143	0.0065	0.0411	0.1218	0.0116	0.0106	0.0041	0.0033	0.0163	0.0119	0.1743	0.0294	0.1099	0.04	0.0038
6	rs6568971	117398496	0.87	0.165571370278195	1	0.139999700676332	0.396539082166992	0.693439471781699	0.0065	0.0047	0.116	0.0074	0.0452	0.0102	0.0083	0.0229	0.0028	0.0277	0.0456	0.1144	0.0066	0.0411	0.1218	0.0116	0.0106	0.0041	0.0033	0.0163	0.0119	0.1742	0.0294	0.1097	0.04	0.0038
6	rs117101311	117398531	0.87	0.165571370278195	1	0.139999700676332	0.401165763743296	0.687515843028723	0.0065	0.0047	0.116	0.0074	0.0452	0.0102	0.0083	0.0229	0.0028	0.0277	0.0458	0.1144	0.0064	0.0411	0.1218	0.0116	0.0106	0.004	0.0033	0.0163	0.0119	0.1742	0.0293	0.1097	0.04	0.0038
6	rs11966681	117403701	0.87	0.165571370278195	0.99	0.161794913519683	0.402638395382738	0.684262749794071	0.0065	0.0046	0.1164	0.0074	0.0452	0.0102	0.0083	0.0228	0.0027	0.0276	0.0458	0.1143	0.0064	0.0412	0.1217	0.0116	0.0106	0.004	0.0032	0.0163	0.0118	0.1744	0.0292	0.1098	0.04	0.0038
6	rs884854	117405301	0.87	0.165571370278195	0.99	0.161794913519683	0.403829807024832	0.686776197211722	0.0065	0.0046	0.1165	0.0074	0.0451	0.0103	0.0083	0.0228	0.0026	0.0275	0.0458	0.1145	0.0063	0.0412	0.1217	0.0117	0.0106	0.004	0.0032	0.0163	0.0118	0.1745	0.0292	0.1099	0.04	0.0038
6	rs884856	117405389	0.87	0.165571370278195	1	0.139999700676332	0.396820423572716	0.684262749794071	0.0065	0.0046	0.1165	0.0074	0.0451	0.0103	0.0083	0.0228	0.0026	0.0275	0.0458	0.1145	0.0062	0.0409	0.1217	0.0118	0.0106	0.004	0.0032	0.0163	0.0118	0.1746	0.0293	0.1099	0.04	0.0038
6	rs74857308	117410561	0.87	0.165571370278195	0.99	0.161794913519683	0.389092337869134	0.688699650518275	0.0067	0.0046	0.1168	0.0075	0.0452	0.0104	0.0083	0.0227	0.0026	0.0275	0.0458	0.1141	0.0062	0.0409	0.1216	0.0118	0.0106	0.004	0.0032	0.0162	0.0118	0.1744	0.0293	0.11	0.0401	0.0038
6	rs2498925	117430457	0.87	0.165571370278195	0.99	0.161794913519683	0.388758075064223	0.687515843028723	0.0067	0.0046	0.1168	0.0075	0.0452	0.0104	0.0083	0.0227	0.0026	0.0275	0.0458	0.1141	0.0062	0.0409	0.1216	0.0118	0.0106	0.004	0.0032	0.0162	0.0118	0.1745	0.0293	0.11	0.0401	0.0038
6	rs72953674	117431432	0.87	0.165571370278195	0.99	0.161794913519683	0.388869479859409	0.687515843028723	0.0067	0.0046	0.1168	0.0075	0.0452	0.0104	0.0083	0.0226	0.0026	0.0275	0.0458	0.1141	0.0062	0.0409	0.1216	0.0118	0.0106	0.004	0.0032	0.0162	0.0118	0.1745	0.0293	0.11	0.0401	0.0038
6	rs77755897	117432520	0.87	0.165571370278195	0.99	0.161794913519683	0.388980900794662	0.687367899464906	0.0067	0.0046	0.1168	0.0075	0.0452	0.0104	0.0083	0.0226	0.0026	0.0275	0.0458	0.1141	0.0062	0.0409	0.1216	0.0118	0.0106	0.004	0.0032	0.0162	0.0118	0.1745	0.0293	0.11	0.0401	0.0038
6	rs9384996	117487037	0.87	0.165571370278195	0.99	0.161794913519683	0.436013355052223	0.712024014531177	0.0069	0.0045	0.1174	0.0078	0.0447	0.0107	0.0087	0.0225	0.0028	0.0273	0.0452	0.114	0.0063	0.0404	0.122	0.0122	0.0108	0.0039	0.0032	0.0161	0.0118	0.1741	0.0294	0.1097	0.0394	0.0039
6	rs118113169	117489962	0.87	0.165571370278195	0.99	0.161794913519683	0.438257687195613	0.715604778542521	0.0069	0.0045	0.1174	0.0078	0.0447	0.0107	0.0087	0.0225	0.0028	0.0273	0.0452	0.114	0.0063	0.0404	0.122	0.0122	0.0108	0.0039	0.0032	0.0161	0.0118	0.1741	0.0294	0.1097	0.0394	0.0039
6	rs76383802	117490796	0.87	0.165571370278195	0.99	0.161794913519683	0.438671737563376	0.717994172716585	0.0069	0.0045	0.1174	0.0078	0.0447	0.0107	0.0087	0.0225	0.0028	0.0273	0.0452	0.114	0.0063	0.0404	0.122	0.0122	0.0108	0.0039	0.0032	0.0161	0.0118	0.1741	0.0294	0.1097	0.0394	0.0039
6	rs75387443	117510574	0.87	0.165571370278195	0.99	0.161794913519683	0.441634851460695	0.72352640860103	0.0069	0.0046	0.1173	0.0078	0.0447	0.0107	0.0087	0.0225	0.0028	0.0273	0.0452	0.114	0.0064	0.0404	0.122	0.0123	0.0108	0.0039	0.0032	0.0161	0.0118	0.1741	0.0294	0.1097	0.0393	0.0039
6	rs4946241	117517870	0.87	0.165571370278195	0.99	0.161794913519683	0.444369602087562	0.711576700572588	0.0069	0.0046	0.117	0.0078	0.0447	0.0107	0.0088	0.0228	0.0028	0.0273	0.0452	0.1137	0.0064	0.0404	0.122	0.0124	0.011	0.004	0.0033	0.0161	0.0118	0.1741	0.0294	0.1097	0.0392	0.0039
6	rs1001556	117519964	0.87	0.165571370278195	0.98	0.18597139562509	0.446396282723186	0.712918830369103	0.0069	0.0046	0.1169	0.0078	0.0447	0.0107	0.0088	0.0228	0.0028	0.0273	0.0452	0.1137	0.0064	0.0404	0.122	0.0124	0.011	0.004	0.0033	0.0161	0.0118	0.1741	0.0294	0.1096	0.0391	0.0039
6	rs961764	117522156	0.87	0.165571370278195	0.98	0.18597139562509	0.444131467540863	0.712620530596029	0.0069	0.0046	0.1167	0.0078	0.0446	0.0108	0.0088	0.0227	0.0028	0.0272	0.0452	0.1137	0.0064	0.0403	0.1221	0.0124	0.011	0.004	0.0033	0.0161	0.0118	0.1741	0.0299	0.1096	0.039	0.0039
6	rs4946243	117525169	0.87	0.165571370278195	0.98	0.18597139562509	0.465205306205492	0.810051771170321	0.0069	0.0046	0.116	0.0078	0.0443	0.0108	0.0088	0.0229	0.0028	0.0273	0.0453	0.1135	0.0064	0.0404	0.1221	0.0125	0.011	0.004	0.0032	0.0161	0.0118	0.1746	0.03	0.1096	0.039	0.004
6	rs75515725	117537941	0.87	0.165571370278195	0.98	0.18597139562509	0.540584873604584	0.732817645779627	0.0071	0.0047	0.1145	0.0086	0.0441	0.0112	0.0095	0.0231	0.0035	0.0278	0.0449	0.1106	0.0072	0.0407	0.1222	0.0137	0.0116	0.0039	0.0031	0.0163	0.0126	0.1738	0.0303	0.1075	0.0381	0.0046
6	rs1166180	117538327	0.87	0.165571370278195	0.98	0.18597139562509	0.540323113863191	0.725921637495416	0.0071	0.0047	0.1145	0.0086	0.0441	0.0112	0.0095	0.0231	0.0035	0.0278	0.0449	0.1106	0.0072	0.0407	0.1222	0.0137	0.0116	0.0039	0.0031	0.0163	0.0126	0.1738	0.0303	0.1075	0.0381	0.0046
6	rs72957407	117541690	0.87	0.165571370278195	0.99	0.161794913519683	0.567597704822285	0.700711474366439	0.0071	0.0046	0.1145	0.0086	0.0442	0.0112	0.0095	0.0231	0.0032	0.028	0.045	0.1106	0.0073	0.0407	0.1222	0.0137	0.0116	0.0039	0.0031	0.0163	0.0126	0.1739	0.0306	0.1075	0.038	0.0046
6	rs72957409	117542399	0.87	0.165571370278195	0.99	0.161794913519683	0.568803673071889	0.709341071891551	0.0071	0.0046	0.1145	0.0086	0.0442	0.0112	0.0095	0.0231	0.0032	0.028	0.045	0.1106	0.0073	0.0407	0.1222	0.0137	0.0116	0.0039	0.0031	0.0163	0.0126	0.1738	0.0306	0.1075	0.038	0.0046
6	rs783197	117552883	0.87	0.165571370278195	0.99	0.161794913519683	0.552888881429352	0.75268529589166	0.0071	0.0046	0.1143	0.0087	0.0443	0.0113	0.0095	0.0231	0.0032	0.0281	0.0452	0.1105	0.0073	0.0407	0.1218	0.0134	0.0117	0.0039	0.0031	0.0164	0.0126	0.1738	0.0305	0.1073	0.0383	0.0046
6	rs60820846	117554630	0.87	0.165571370278195	0.99	0.161794913519683	0.559788119531815	0.813426970307083	0.0071	0.0046	0.1142	0.0087	0.0443	0.0113	0.0096	0.0232	0.0032	0.0281	0.0452	0.1104	0.0073	0.0407	0.1217	0.0134	0.0118	0.0039	0.0031	0.0164	0.0127	0.1738	0.0305	0.1073	0.0383	0.0046
6	rs620590	117560865	0.87	0.165571370278195	0.99	0.161794913519683	0.602365232556845	1.00250381547462	0.0072	0.0048	0.1135	0.0089	0.0443	0.0115	0.0096	0.0233	0.0033	0.0279	0.0453	0.1096	0.0073	0.0408	0.1213	0.0129	0.0121	0.0039	0.0032	0.0164	0.0126	0.1741	0.0305	0.1072	0.0384	0.0048
6	rs80151363	117561301	0.87	0.165571370278195	0.99	0.161794913519683	0.610167329482547	1.03897119882101	0.0072	0.0048	0.1135	0.0089	0.0443	0.0115	0.0096	0.0233	0.0033	0.0279	0.0453	0.1096	0.0073	0.0408	0.1213	0.0129	0.0121	0.0039	0.0032	0.0164	0.0126	0.1742	0.0305	0.1072	0.0385	0.0048
6	rs117895208	117562289	0.87	0.165571370278195	0.99	0.161794913519683	0.633356794272025	1.12750536628584	0.0072	0.0048	0.1135	0.0089	0.0443	0.0115	0.0096	0.0233	0.0033	0.0279	0.0453	0.1096	0.0073	0.0408	0.1213	0.0129	0.0121	0.0039	0.0032	0.0164	0.0126	0.1742	0.0305	0.1073	0.0385	0.0048
6	rs9387460	117579940	0.89	0.118826527661215	0.99	0.161794913519683	0.405250457838372	1.10284176890908	0.0077	0.0055	0.1034	0.0112	0.0453	0.0137	0.013	0.0226	0.0037	0.0289	0.0431	0.098	0.0075	0.045	0.1147	0.0183	0.0158	0.0059	0.0037	0.0179	0.0132	0.1748	0.0309	0.1055	0.0402	0.0046
6	rs74575009	117581995	0.89	0.118826527661215	0.99	0.161794913519683	0.417571171702265	1.19761143048108	0.0078	0.0055	0.1034	0.0112	0.0453	0.0137	0.013	0.0225	0.0038	0.0289	0.0431	0.0979	0.0076	0.045	0.1147	0.0184	0.0158	0.0059	0.0037	0.0178	0.0132	0.1749	0.0309	0.1054	0.0403	0.0046
6	rs80254806	117585021	0.89	0.118826527661215	0.99	0.161794913519683	0.420810532935052	1.32885998041164	0.0078	0.0056	0.1033	0.0112	0.0453	0.0138	0.013	0.0225	0.0038	0.0289	0.0431	0.0977	0.0076	0.0451	0.1147	0.0184	0.0159	0.0059	0.0037	0.0178	0.0131	0.175	0.0308	0.1053	0.0403	0.0046
6	rs706953	117588831	0.89	0.118826527661215	0.99	0.161794913519683	0.365667971172204	1.29943595797401	0.0078	0.0057	0.1032	0.0114	0.0453	0.0138	0.0131	0.0224	0.0038	0.0289	0.043	0.0974	0.0076	0.0452	0.1141	0.0185	0.0159	0.006	0.0037	0.0177	0.0131	0.1755	0.0308	0.1053	0.0404	0.0047
6	rs13194610	117591755	0.89	0.118826527661215	1	0.139999700676332	0.410786257474519	1.38667883542334	0.0078	0.0057	0.1032	0.0114	0.0453	0.0138	0.0131	0.0224	0.0038	0.0288	0.0429	0.0973	0.0076	0.0453	0.1145	0.0186	0.0158	0.006	0.0037	0.0177	0.013	0.1753	0.0309	0.1054	0.0403	0.0047
6	rs72961769	117593269	0.89	0.118826527661215	0.99	0.161794913519683	0.458893401869676	1.39788363342521	0.0078	0.0057	0.1031	0.0114	0.0453	0.0138	0.0131	0.0223	0.0037	0.0288	0.0429	0.0973	0.0076	0.0453	0.1145	0.0186	0.0158	0.006	0.0037	0.0177	0.013	0.1753	0.0308	0.1054	0.0403	0.0047
6	rs118073694	117599715	0.89	0.118826527661215	0.99	0.161794913519683	0.501679010041225	1.53000894207361	0.0078	0.0057	0.103	0.0114	0.0454	0.0138	0.0131	0.0223	0.0036	0.0288	0.0429	0.097	0.0075	0.0455	0.1146	0.0187	0.016	0.006	0.0036	0.0178	0.013	0.1756	0.0306	0.1054	0.0402	0.0046
6	rs1724770	117601974	0.89	0.118826527661215	0.99	0.161794913519683	0.502879731051905	1.53552625054372	0.0076	0.0057	0.1025	0.0116	0.0455	0.014	0.0132	0.0222	0.0034	0.0287	0.0431	0.0964	0.0073	0.046	0.1147	0.019	0.0166	0.006	0.0034	0.018	0.013	0.176	0.0301	0.1055	0.0399	0.0044
6	rs13201929	117605991	0.89	0.118826527661215	0.99	0.161794913519683	0.51272647122265	1.22546398457635	0.0075	0.0058	0.1022	0.0117	0.0457	0.0142	0.0134	0.022	0.0032	0.0287	0.0433	0.0953	0.007	0.0465	0.1147	0.0201	0.0172	0.006	0.0032	0.0183	0.0132	0.1765	0.0296	0.1047	0.0396	0.0042
6	rs544047	117608318	0.89	0.118826527661215	0.99	0.161794913519683	0.460831039161843	1.15571932357644	0.0075	0.0059	0.1021	0.0118	0.0459	0.0144	0.0136	0.022	0.0032	0.0287	0.0434	0.0948	0.007	0.0467	0.1149	0.0204	0.0174	0.006	0.0032	0.0183	0.0132	0.1766	0.0293	0.1041	0.0396	0.0042
6	rs77048230	117611652	0.89	0.118826527661215	0.99	0.161794913519683	0.531588839196286	1.24859308919849	0.0076	0.0059	0.102	0.0118	0.0462	0.0144	0.0138	0.0217	0.0032	0.0286	0.0428	0.095	0.007	0.0472	0.1144	0.0206	0.0175	0.0061	0.0032	0.0183	0.0133	0.1767	0.0293	0.1038	0.0397	0.0042
6	rs3798367	117619612	0.89	0.118826527661215	0.99	0.161794913519683	0.467216917546509	1.2731346517423	0.0076	0.0059	0.1015	0.0117	0.0464	0.0145	0.0142	0.0213	0.0032	0.0285	0.0428	0.0949	0.007	0.048	0.1136	0.0208	0.0176	0.0062	0.0032	0.0183	0.0134	0.1768	0.0292	0.1035	0.0399	0.0042
6	rs17631294	117621463	0.89	0.118826527661215	0.99	0.161794913519683	0.48048809221998	1.27430535126033	0.0076	0.0059	0.1015	0.0117	0.0465	0.0144	0.0141	0.0213	0.0032	0.0285	0.0429	0.0949	0.007	0.048	0.1136	0.0208	0.0175	0.0062	0.0032	0.0183	0.0134	0.1768	0.0292	0.1035	0.0399	0.0042
6	rs619203	117622184	0.89	0.118826527661215	0.99	0.161794913519683	0.482593503909629	1.30682346030845	0.0076	0.0059	0.1014	0.0117	0.0464	0.0144	0.0141	0.0213	0.0032	0.0285	0.0429	0.0952	0.007	0.048	0.1136	0.0208	0.0175	0.0062	0.0032	0.0183	0.0134	0.1768	0.0291	0.1036	0.0399	0.0042
6	rs529156	117622188	0.89	0.118826527661215	1	0.139999700676332	0.496575620809234	1.33374669228224	0.0077	0.0059	0.1014	0.0115	0.0464	0.0144	0.0141	0.0212	0.0032	0.0285	0.043	0.0951	0.007	0.0482	0.1136	0.0208	0.0175	0.0062	0.0033	0.0182	0.0134	0.1767	0.029	0.1037	0.0399	0.0043
6	Affx-27533921	117622233	0.89	0.118826527661215	1	0.139999700676332	0.47370705175521	1.30984767193671	0.0076	0.0059	0.1014	0.0115	0.0465	0.0144	0.0141	0.0211	0.0031	0.0284	0.0434	0.0949	0.0069	0.0483	0.1136	0.0207	0.0174	0.0061	0.0032	0.0181	0.0134	0.1767	0.0292	0.1037	0.0402	0.0042
6	rs72963538	117622940	0.89	0.118826527661215	1	0.139999700676332	0.533928737603162	1.46747281503763	0.0075	0.006	0.1013	0.0115	0.0466	0.0145	0.0141	0.021	0.0031	0.0284	0.0433	0.0948	0.0069	0.0483	0.1134	0.0207	0.0176	0.0061	0.0032	0.0182	0.0134	0.1769	0.0291	0.1036	0.0403	0.0042
6	rs75714781	117624252	0.89	0.118826527661215	1	0.139999700676332	0.517011070490328	1.25442880570885	0.0075	0.006	0.1013	0.0116	0.0469	0.0145	0.0142	0.0209	0.003	0.0283	0.0432	0.0948	0.0069	0.0485	0.1129	0.0208	0.0178	0.0061	0.0033	0.0183	0.0135	0.1771	0.0289	0.1034	0.0403	0.0041
6	rs4946251	117626789	0.89	0.118826527661215	1	0.139999700676332	0.494942817554997	1.33408381822588	0.0075	0.0061	0.1012	0.0116	0.047	0.0145	0.0142	0.0208	0.003	0.0283	0.0432	0.0952	0.0068	0.0486	0.1128	0.0209	0.0179	0.006	0.0033	0.0184	0.0135	0.1774	0.0288	0.1029	0.0403	0.0041
6	rs3798371	117627289	0.89	0.118826527661215	0.99	0.161794913519683	0.494629113775997	1.32902843736502	0.0075	0.0061	0.1013	0.0116	0.0471	0.0146	0.0142	0.0208	0.003	0.0283	0.0432	0.095	0.0068	0.0486	0.1127	0.0209	0.0179	0.006	0.0033	0.0184	0.0135	0.1774	0.0289	0.1029	0.0404	0.0041
6	rs3777958	117633847	0.89	0.118826527661215	0.99	0.161794913519683	0.499281704020484	1.69437802203842	0.0075	0.0081	0.1033	0.0117	0.0475	0.0146	0.0153	0.0207	0.0028	0.0287	0.0425	0.0971	0.0067	0.0499	0.1105	0.0207	0.0178	0.0061	0.0036	0.0187	0.0131	0.1745	0.0293	0.1004	0.0391	0.0039
6	rs1013528	117636702	0.89	0.118826527661215	1	0.139999700676332	0.461498023726823	1.61291546693207	0.0074	0.0081	0.1037	0.0116	0.0471	0.0146	0.0153	0.0207	0.0028	0.0286	0.0426	0.0974	0.0067	0.05	0.1108	0.0206	0.0179	0.006	0.0036	0.0188	0.0131	0.1747	0.0291	0.1004	0.0389	0.0039
6	rs111784593	117638777	0.89	0.118826527661215	1	0.139999700676332	0.458651477955865	1.55088758155086	0.0074	0.0081	0.1037	0.0116	0.0471	0.0145	0.0154	0.0207	0.0028	0.0286	0.0426	0.0974	0.0067	0.05	0.1108	0.0205	0.0179	0.006	0.0036	0.0188	0.0131	0.1747	0.0291	0.1003	0.0391	0.0038
6	rs9282844	117639262	0.89	0.118826527661215	1	0.139999700676332	0.455210847352325	1.59902203161926	0.0074	0.0081	0.1037	0.0116	0.0471	0.0145	0.0154	0.0207	0.0028	0.0286	0.0426	0.0974	0.0067	0.05	0.1108	0.0204	0.0179	0.006	0.0036	0.0188	0.0131	0.1748	0.0291	0.1003	0.0391	0.0038
6	rs545537	117645041	0.89	0.118826527661215	1	0.139999700676332	0.428670901666377	1.57787025842134	0.0073	0.0081	0.1037	0.0116	0.047	0.0145	0.0154	0.0206	0.0028	0.0286	0.0426	0.0975	0.0067	0.0501	0.1109	0.0202	0.0179	0.0059	0.0035	0.0189	0.0131	0.1749	0.029	0.1003	0.0394	0.0038
6	rs117210895	117649437	0.89	0.118826527661215	0.99	0.161794913519683	0.433774718766342	1.64249961725685	0.0073	0.0081	0.1037	0.0116	0.047	0.0145	0.0154	0.0206	0.0027	0.0285	0.0426	0.0976	0.0067	0.0501	0.1109	0.0202	0.0179	0.0059	0.0035	0.0189	0.0131	0.1749	0.029	0.1003	0.0394	0.0038
6	rs117032878	117652432	0.89	0.118826527661215	0.98	0.18597139562509	0.437430165704245	1.67775762018784	0.0073	0.0081	0.1037	0.0116	0.047	0.0145	0.0154	0.0206	0.0027	0.0285	0.0426	0.0977	0.0067	0.0501	0.1109	0.0202	0.0179	0.0059	0.0035	0.0189	0.0131	0.1749	0.029	0.1003	0.0394	0.0038
6	rs11970711	117661551	0.89	0.118826527661215	0.98	0.18597139562509	0.443655387038948	1.7283938811739	0.0073	0.0082	0.1036	0.0116	0.047	0.0145	0.0154	0.0206	0.0027	0.0285	0.0426	0.0978	0.0067	0.0501	0.1109	0.0202	0.0179	0.0059	0.0035	0.0188	0.0131	0.1749	0.0289	0.1003	0.0394	0.0038
6	rs17079069	117663047	0.89	0.118826527661215	0.98	0.18597139562509	0.440507708943543	1.72892068310278	0.0073	0.0082	0.1036	0.0116	0.047	0.0145	0.0154	0.0206	0.0027	0.0285	0.0426	0.0978	0.0067	0.0501	0.1109	0.0202	0.0179	0.0059	0.0035	0.0188	0.0131	0.1749	0.0289	0.1003	0.0394	0.0038
6	rs3777969	117666413	0.89	0.118826527661215	0.98	0.18597139562509	0.50484175917734	1.86311613724458	0.0072	0.0081	0.1036	0.0116	0.0469	0.0145	0.0154	0.0206	0.0027	0.0284	0.0426	0.0981	0.0066	0.0501	0.1109	0.0201	0.0179	0.0059	0.0035	0.019	0.0131	0.1749	0.0289	0.1003	0.0394	0.0037
6	rs9481703	117674087	0.91	0.0827439743829911	0.98	0.18597139562509	0.62976882473672	0.641131774024528	0.0072	0.0086	0.1091	0.01	0.0465	0.0126	0.0131	0.0189	0.0018	0.0266	0.0413	0.1034	0.0048	0.0537	0.1138	0.0181	0.0173	0.0047	0.0028	0.019	0.0128	0.1657	0.0336	0.1054	0.0409	0.0023
6	rs111477875	117680303	0.91	0.0827439743829911	0.98	0.18597139562509	0.689526875955854	0.606700891195859	0.0074	0.0085	0.1095	0.01	0.0465	0.0125	0.0132	0.0189	0.002	0.0264	0.041	0.1038	0.0046	0.0542	0.1136	0.0181	0.0173	0.0045	0.0027	0.019	0.0127	0.1648	0.034	0.1061	0.0404	0.0025
6	rs2229079	117683821	0.91	0.0827439743829911	0.99	0.161794913519683	0.57930542996327	0.534075459298348	0.0074	0.0085	0.1097	0.01	0.0465	0.0125	0.0132	0.0189	0.002	0.0264	0.0409	0.1039	0.0046	0.0543	0.1136	0.0181	0.0173	0.0044	0.0027	0.019	0.0127	0.1646	0.034	0.1062	0.0403	0.0025
6	rs3777970	117684745	0.91	0.0827439743829911	0.99	0.161794913519683	0.530161300788367	0.479629885376143	0.0075	0.0085	0.1096	0.0101	0.0465	0.0125	0.0133	0.0189	0.002	0.0264	0.0409	0.1039	0.0046	0.0544	0.1136	0.0181	0.0173	0.0044	0.0027	0.019	0.0127	0.1646	0.0341	0.1063	0.0403	0.0025
6	rs9401000	117699148	0.91	0.0827439743829911	0.99	0.161794913519683	0.489872619101996	0.402996549047423	0.0075	0.0085	0.1097	0.0101	0.0466	0.0125	0.0133	0.0188	0.0021	0.0261	0.0407	0.1043	0.0046	0.0545	0.1135	0.0181	0.0173	0.0044	0.0027	0.0187	0.0126	0.1646	0.0341	0.1067	0.0403	0.0025
6	rs17570613	117704273	0.91	0.0827439743829911	0.99	0.161794913519683	0.492811521369133	0.335947685820049	0.0075	0.0085	0.1097	0.0101	0.0467	0.0124	0.0133	0.0189	0.0021	0.0261	0.0408	0.1044	0.0046	0.0546	0.1132	0.018	0.0173	0.0044	0.0027	0.0187	0.0126	0.1644	0.0342	0.1067	0.0403	0.0026
6	rs78480266	117707229	0.91	0.0827439743829911	0.99	0.161794913519683	0.49544494281347	0.333982135029116	0.0075	0.0085	0.1097	0.0102	0.0467	0.0124	0.0133	0.0189	0.0021	0.026	0.0409	0.1043	0.0046	0.0547	0.1132	0.018	0.0173	0.0044	0.0028	0.0187	0.0126	0.1644	0.0341	0.1068	0.0403	0.0026
6	rs9489143	117708971	0.91	0.0827439743829911	0.99	0.161794913519683	0.497833384303325	0.332142484935134	0.0075	0.0085	0.1097	0.0102	0.0467	0.0123	0.0133	0.0189	0.0021	0.026	0.041	0.1043	0.0046	0.0547	0.1131	0.018	0.0173	0.0044	0.0029	0.0187	0.0126	0.1644	0.0341	0.1068	0.0403	0.0026
6	rs28639589	117710661	0.91	0.0827439743829911	0.99	0.161794913519683	0.503448974498728	0.32627560388876	0.0075	0.0086	0.1098	0.0102	0.0467	0.0123	0.0133	0.0189	0.0021	0.026	0.0409	0.1043	0.0046	0.0547	0.1131	0.0179	0.0173	0.0044	0.0029	0.0187	0.0126	0.1643	0.0341	0.1068	0.0403	0.0026
6	rs117285087	117713151	0.91	0.0827439743829911	0.99	0.161794913519683	0.505348683868474	0.32371849835209	0.0075	0.0086	0.1098	0.0102	0.0467	0.0123	0.0133	0.0189	0.0021	0.026	0.0409	0.1043	0.0046	0.0547	0.1131	0.0179	0.0173	0.0044	0.0029	0.0187	0.0126	0.1643	0.0341	0.1068	0.0403	0.0026
6	rs117248956	117720529	0.9	0.0995502148251544	0.99	0.161794913519683	0.463137165649922	0.299429142349	0.0076	0.0088	0.1107	0.01	0.0468	0.0119	0.0132	0.0188	0.0023	0.0263	0.0406	0.1048	0.0045	0.0544	0.1134	0.0174	0.0169	0.0043	0.0029	0.0187	0.0125	0.1636	0.0341	0.1075	0.0404	0.0027
6	rs13204089	117721461	0.9	0.0995502148251544	0.99	0.161794913519683	0.452023054306807	0.261921657587252	0.0077	0.0088	0.1108	0.01	0.0468	0.0118	0.0132	0.0188	0.0023	0.0263	0.0406	0.1048	0.0045	0.0544	0.1135	0.0174	0.0169	0.0043	0.0029	0.0187	0.0125	0.1636	0.0341	0.1076	0.0404	0.0027
6	rs76578528	117722147	0.9	0.0995502148251544	0.99	0.161794913519683	0.450942907545028	0.270980253387038	0.0077	0.0088	0.1109	0.0099	0.0468	0.0118	0.0132	0.0188	0.0023	0.0263	0.0406	0.1049	0.0045	0.0544	0.1135	0.0174	0.0169	0.0043	0.0029	0.0186	0.0125	0.1635	0.0341	0.1076	0.0404	0.0027
6	rs62430840	117722381	0.9	0.0995502148251544	0.99	0.161794913519683	0.448726590831766	0.270058579638946	0.0077	0.0088	0.1109	0.0099	0.0468	0.0118	0.0132	0.0188	0.0023	0.0264	0.0406	0.1049	0.0045	0.0544	0.1135	0.0174	0.0168	0.0043	0.0029	0.0186	0.0125	0.1635	0.0341	0.1076	0.0404	0.0027
6	rs2243380	117724379	0.9	0.0995502148251544	0.99	0.161794913519683	0.427560258738369	0.210747678826595	0.0077	0.0088	0.1114	0.0099	0.0469	0.0116	0.0132	0.0188	0.0024	0.0266	0.0405	0.1051	0.0044	0.0543	0.1136	0.0172	0.0166	0.0044	0.0028	0.0185	0.0123	0.1629	0.0342	0.1079	0.0406	0.0027
6	rs2243379	117724462	0.9	0.0995502148251544	0.99	0.161794913519683	0.429607288378715	0.206613737835211	0.0077	0.0088	0.1114	0.0099	0.0469	0.0116	0.0131	0.0188	0.0024	0.0267	0.0405	0.1051	0.0044	0.0543	0.1135	0.0172	0.0168	0.0044	0.0028	0.0185	0.0123	0.1629	0.0342	0.1078	0.0406	0.0027
6	rs1998206	117725448	0.9	0.0995502148251544	0.99	0.161794913519683	0.450163590523899	0.1665395885509	0.0077	0.009	0.1117	0.0099	0.047	0.0115	0.013	0.0187	0.0024	0.0268	0.0406	0.1052	0.0043	0.0548	0.1139	0.0172	0.0167	0.0044	0.0028	0.0182	0.0123	0.1616	0.0342	0.1083	0.0407	0.0027
6	rs7771637	117727491	0.9	0.0995502148251544	0.99	0.161794913519683	0.451602846521628	0.1634095378146	0.0077	0.009	0.1118	0.0098	0.047	0.0115	0.013	0.0186	0.0024	0.0268	0.0407	0.105	0.0043	0.0548	0.114	0.0171	0.0167	0.0044	0.0028	0.0182	0.0122	0.1616	0.0342	0.1084	0.0408	0.0027
6	rs3777981	117735255	0.9	0.0995502148251544	0.99	0.161794913519683	0.465753507731995	0.171372673444285	0.0076	0.009	0.1123	0.0096	0.0468	0.0114	0.0129	0.0184	0.0024	0.0271	0.0405	0.105	0.0043	0.0544	0.1148	0.0173	0.0166	0.0043	0.0028	0.0182	0.0124	0.1613	0.0342	0.1086	0.0407	0.0027
6	rs79320965	117741831	0.9	0.0995502148251544	0.99	0.161794913519683	0.470701479840454	0.220390224613023	0.0076	0.009	0.1129	0.0095	0.0466	0.0112	0.0125	0.0182	0.0025	0.0267	0.0407	0.1046	0.0044	0.0545	0.1148	0.017	0.0163	0.0042	0.0028	0.0181	0.0124	0.161	0.0337	0.1103	0.0411	0.0027
6	rs12211197	117744792	0.9	0.0995502148251544	0.99	0.161794913519683	0.471804486360873	0.230939624699102	0.0076	0.009	0.1129	0.0095	0.0466	0.0112	0.0125	0.0182	0.0025	0.0267	0.0407	0.1045	0.0045	0.0545	0.1148	0.017	0.0162	0.0042	0.0027	0.0181	0.0124	0.161	0.0337	0.1105	0.0412	0.0027
6	rs56196599	117746066	0.9	0.0995502148251544	0.99	0.161794913519683	0.4722951145739	0.229407151379004	0.0076	0.009	0.1129	0.0095	0.0466	0.0112	0.0125	0.0182	0.0025	0.0267	0.0407	0.1045	0.0045	0.0545	0.1148	0.017	0.0162	0.0042	0.0027	0.0181	0.0124	0.161	0.0337	0.1105	0.0412	0.0027
6	rs17090953	117753765	0.9	0.0995502148251544	0.99	0.161794913519683	0.47346135029247	0.223961150903986	0.0076	0.009	0.113	0.0095	0.0466	0.0112	0.0124	0.0182	0.0025	0.0267	0.0407	0.1045	0.0045	0.0545	0.1148	0.017	0.0162	0.0042	0.0027	0.0181	0.0124	0.161	0.0336	0.1107	0.0412	0.0027
6	rs17079173	117754819	0.9	0.0995502148251544	0.99	0.161794913519683	0.473584193279685	0.223852665860229	0.0076	0.009	0.113	0.0095	0.0466	0.0112	0.0124	0.0182	0.0025	0.0267	0.0407	0.1045	0.0045	0.0545	0.1148	0.017	0.0162	0.0042	0.0027	0.0181	0.0124	0.161	0.0336	0.1107	0.0412	0.0027
6	rs7763010	117762218	0.9	0.0995502148251544	0.99	0.161794913519683	0.474075720102187	0.222552184077505	0.0076	0.0091	0.113	0.0095	0.0466	0.0112	0.0124	0.0182	0.0025	0.0267	0.0407	0.1045	0.0045	0.0545	0.1148	0.0169	0.0162	0.0042	0.0027	0.0181	0.0124	0.1609	0.0336	0.1107	0.0412	0.0027
6	rs76780347	117767205	0.9	0.0995502148251544	0.99	0.161794913519683	0.499281704020484	0.271556793075828	0.0075	0.009	0.1136	0.0092	0.0465	0.011	0.0123	0.018	0.0026	0.0266	0.0407	0.1047	0.0045	0.0545	0.1148	0.0169	0.016	0.0041	0.0027	0.0181	0.0123	0.1608	0.0334	0.1115	0.0414	0.0027
6	rs13192511	117778381	0.9	0.0995502148251544	0.99	0.161794913519683	0.521184026867055	0.265464863944612	0.0074	0.009	0.1141	0.009	0.0464	0.0108	0.0121	0.0179	0.0026	0.0265	0.0408	0.1048	0.0045	0.0544	0.1148	0.0168	0.0159	0.0041	0.0027	0.018	0.0122	0.1607	0.0333	0.1123	0.0417	0.0027
6	rs17573703	117780426	0.9	0.0995502148251544	0.99	0.161794913519683	0.510303973136994	0.280599557323607	0.0074	0.009	0.1143	0.009	0.0464	0.0109	0.0121	0.0179	0.0026	0.0266	0.0409	0.1048	0.0045	0.0542	0.1148	0.0167	0.0159	0.0041	0.0027	0.018	0.0122	0.1606	0.0333	0.1126	0.0417	0.0027
6	rs9387478	117786180	0.89	0.118826527661215	0.99	0.161794913519683	0.506553607485914	0.267873511848278	0.0074	0.009	0.1144	0.009	0.0464	0.0109	0.0121	0.0178	0.0026	0.0266	0.0409	0.1048	0.0045	0.0542	0.1149	0.0167	0.0159	0.004	0.0027	0.0179	0.0121	0.1605	0.0332	0.1127	0.0417	0.0027
6	rs77603444	117788166	0.89	0.118826527661215	0.99	0.161794913519683	0.504778410744721	0.27236458532069	0.0074	0.009	0.1144	0.009	0.0464	0.0109	0.0121	0.0178	0.0026	0.0266	0.0409	0.1048	0.0045	0.0542	0.1149	0.0167	0.0159	0.004	0.0027	0.0179	0.0121	0.1605	0.0332	0.1128	0.0417	0.0026
6	rs55805267	117788645	0.89	0.118826527661215	0.99	0.161794913519683	0.500605849078627	0.272942033827766	0.0074	0.0089	0.1144	0.009	0.0464	0.0109	0.0121	0.0178	0.0026	0.0267	0.0409	0.1048	0.0044	0.0542	0.1149	0.0167	0.0159	0.0041	0.0027	0.0179	0.0121	0.1604	0.0332	0.1129	0.0417	0.0026
6	rs62433103	117803291	0.89	0.118826527661215	0.99	0.161794913519683	0.441516137994203	0.266955133940926	0.0074	0.0088	0.1147	0.009	0.0461	0.0111	0.0118	0.018	0.0026	0.027	0.0409	0.1046	0.0042	0.0539	0.1152	0.0165	0.0159	0.0041	0.0025	0.018	0.0121	0.1601	0.033	0.1139	0.0417	0.0025
6	rs62433108	117804797	0.89	0.118826527661215	0.99	0.161794913519683	0.439204371665467	0.275139778890467	0.0074	0.0088	0.1147	0.009	0.0461	0.0111	0.0118	0.018	0.0026	0.027	0.0409	0.1046	0.0042	0.0539	0.1153	0.0164	0.0159	0.0041	0.0025	0.018	0.0121	0.1601	0.0329	0.114	0.0417	0.0025
6	rs1321809	117813686	0.89	0.118826527661215	1	0.139999700676332	0.440211328609339	0.265006842170924	0.0074	0.0087	0.1161	0.009	0.0459	0.0114	0.0117	0.018	0.0027	0.0271	0.0409	0.1045	0.0041	0.0537	0.1146	0.0161	0.0158	0.0041	0.0022	0.018	0.0121	0.1598	0.0328	0.1145	0.0416	0.0025
6	rs72963428	117815985	0.89	0.118826527661215	1	0.139999700676332	0.444369602087562	0.2668404056607	0.0074	0.0088	0.1162	0.009	0.0459	0.0115	0.0117	0.0179	0.0027	0.0271	0.0408	0.1046	0.0041	0.0536	0.1146	0.0161	0.0158	0.0041	0.0022	0.018	0.0121	0.1598	0.0327	0.1145	0.0416	0.0025
6	rs9320605	117817775	0.89	0.118826527661215	1	0.139999700676332	0.442763414026748	0.262263898494917	0.0074	0.0088	0.1163	0.009	0.0459	0.0115	0.0117	0.0179	0.0027	0.0271	0.0409	0.1046	0.0041	0.0536	0.1145	0.0161	0.0158	0.0041	0.0022	0.018	0.0121	0.1598	0.0327	0.1146	0.0416	0.0025
6	rs73766223	117821001	0.89	0.118826527661215	1	0.139999700676332	0.425343263205192	0.268562937978987	0.0074	0.0087	0.1163	0.009	0.0459	0.0115	0.0117	0.0179	0.0027	0.0271	0.0409	0.1048	0.0041	0.0536	0.1145	0.0158	0.0158	0.0041	0.0022	0.0179	0.0121	0.1599	0.0327	0.1147	0.0416	0.0025
6	rs9767548	117833868	0.89	0.118826527661215	1	0.139999700676332	0.413252296901312	0.344462301873044	0.0078	0.0085	0.1191	0.0091	0.0456	0.0117	0.0114	0.018	0.0027	0.0272	0.0409	0.1052	0.0039	0.0529	0.1133	0.0148	0.0158	0.0041	0.002	0.0176	0.0121	0.1598	0.0323	0.1158	0.0415	0.0026
6	rs210645	117841959	0.89	0.118826527661215	1.01	0.120454976543865	0.416129056928214	0.311022509625061	0.0078	0.0085	0.1192	0.0092	0.0456	0.0118	0.0114	0.018	0.0027	0.0272	0.0409	0.1052	0.0039	0.0529	0.1132	0.0147	0.0158	0.0041	0.0019	0.0176	0.0121	0.1597	0.0323	0.1159	0.0414	0.0027
6	rs1501473	117854155	0.89	0.118826527661215	1.01	0.120454976543865	0.408327601275238	0.302642902444844	0.0078	0.0084	0.1194	0.0092	0.0454	0.0118	0.0114	0.0179	0.0027	0.0272	0.0411	0.105	0.0039	0.0528	0.1132	0.0146	0.0158	0.0041	0.0019	0.0175	0.012	0.1599	0.0322	0.1164	0.0414	0.0027
6	rs117302627	117854801	0.89	0.118826527661215	1.02	0.103026239636585	0.405990185287612	0.318622093693423	0.0078	0.0084	0.1194	0.0092	0.0454	0.0118	0.0113	0.0179	0.0027	0.0272	0.0411	0.105	0.0039	0.0528	0.1132	0.0146	0.0158	0.0041	0.0019	0.0175	0.012	0.1599	0.0322	0.1164	0.0414	0.0027
6	rs9320607	117856871	0.89	0.118826527661215	1.02	0.103026239636585	0.408099264731224	0.303835793958286	0.0078	0.0083	0.1196	0.0092	0.0454	0.0118	0.0113	0.0178	0.0027	0.0271	0.0411	0.1049	0.0039	0.0528	0.1133	0.0146	0.0157	0.004	0.0019	0.0175	0.012	0.16	0.0322	0.1167	0.0414	0.0027
6	rs2071825	117862048	0.9	0.0995502148251544	1.02	0.103026239636585	0.511387044049081	0.420835442213674	0.0075	0.0071	0.1212	0.0083	0.0455	0.0118	0.0102	0.0172	0.0025	0.027	0.0411	0.1043	0.004	0.053	0.1145	0.0139	0.0149	0.0036	0.0018	0.0175	0.0119	0.1615	0.0316	0.1206	0.0411	0.0025
6	rs11153674	117869286	0.9	0.0995502148251544	1.02	0.103026239636585	0.521827438941907	0.415344262527718	0.0075	0.0071	0.1212	0.0082	0.0456	0.0118	0.0102	0.0172	0.0025	0.0271	0.0411	0.1041	0.004	0.0531	0.1147	0.0138	0.0148	0.0036	0.0017	0.0174	0.0119	0.1615	0.0315	0.1208	0.0411	0.0024
6	rs929059	117869424	0.9	0.0995502148251544	1.02	0.103026239636585	0.51445105232439	0.381286683764506	0.0075	0.0071	0.1209	0.0082	0.0455	0.0119	0.0102	0.0172	0.0026	0.0269	0.0411	0.1041	0.004	0.053	0.1146	0.0138	0.015	0.0036	0.0017	0.0178	0.0118	0.1615	0.0314	0.1209	0.0413	0.0024
6	rs117145491	117877654	0.9	0.0995502148251544	1.02	0.103026239636585	0.524598416626161	0.387162806791009	0.0075	0.0072	0.1208	0.0082	0.0455	0.012	0.0102	0.0172	0.0026	0.0269	0.0411	0.104	0.004	0.0531	0.1146	0.0137	0.015	0.0036	0.0017	0.0177	0.0118	0.1617	0.0313	0.1211	0.0413	0.0024
6	rs2301425	117896899	0.89	0.118826527661215	1.03	0.0875760293110768	0.561785745201694	0.392292726431946	0.0076	0.0072	0.1211	0.0081	0.0454	0.012	0.0101	0.0173	0.0025	0.0269	0.0411	0.104	0.004	0.0531	0.1146	0.0137	0.0151	0.0036	0.0017	0.0177	0.0118	0.1615	0.0313	0.1213	0.0412	0.0024
6	rs210643	117901283	0.89	0.118826527661215	1.04	0.0739648219953096	0.561519202374068	0.393192383654256	0.0076	0.0072	0.1211	0.0081	0.0454	0.012	0.0101	0.0173	0.0025	0.027	0.0409	0.104	0.004	0.0532	0.1147	0.0137	0.0151	0.0036	0.0017	0.0177	0.0118	0.1615	0.0313	0.1214	0.0412	0.0024
6	rs210644	117903294	0.9	0.0995502148251544	1.04	0.0739648219953096	0.545503953661601	0.396152405986527	0.0076	0.0072	0.1209	0.0081	0.0455	0.012	0.0101	0.0173	0.0025	0.027	0.0409	0.1042	0.004	0.0532	0.1147	0.0135	0.0151	0.0036	0.0017	0.0176	0.0118	0.1615	0.0313	0.1214	0.0412	0.0024
6	rs72965578	117908420	0.9	0.0995502148251544	1.04	0.0739648219953096	0.543533797318153	0.397054497702307	0.0076	0.0072	0.1209	0.0081	0.0455	0.012	0.0101	0.0174	0.0025	0.027	0.0409	0.1042	0.004	0.0532	0.1146	0.0135	0.0151	0.0036	0.0017	0.0176	0.0117	0.1615	0.0313	0.1214	0.0412	0.0024
6	rs3777984	117922337	0.9	0.0995502148251544	1.04	0.0739648219953096	0.532823178448868	0.393063826291004	0.0076	0.0072	0.121	0.0081	0.0455	0.012	0.0101	0.0174	0.0025	0.027	0.0409	0.1043	0.004	0.0531	0.1146	0.0135	0.0151	0.0035	0.0017	0.0176	0.0117	0.1616	0.0312	0.1214	0.0412	0.0024
6	rs12198693	117933789	0.9	0.0995502148251544	1.04	0.0739648219953096	0.527958689092613	0.390110222609675	0.0076	0.0072	0.1211	0.0081	0.0455	0.012	0.0101	0.0174	0.0025	0.027	0.0408	0.1042	0.004	0.0531	0.1147	0.0136	0.0151	0.0034	0.0017	0.0176	0.0117	0.1614	0.0311	0.1214	0.0412	0.0024
6	rs11961502	117950727	0.89	0.118826527661215	1.04	0.0739648219953096	0.559655063132246	0.385755371084237	0.0075	0.0071	0.122	0.0082	0.0455	0.0123	0.0103	0.0174	0.0025	0.0272	0.0408	0.1037	0.0041	0.0529	0.1148	0.0138	0.0152	0.0034	0.0018	0.0175	0.0117	0.1605	0.0307	0.1216	0.0412	0.0024
6	rs117840759	117953691	0.89	0.118826527661215	1.04	0.0739648219953096	0.559721589477562	0.385627493114963	0.0075	0.0071	0.122	0.0082	0.0455	0.0123	0.0103	0.0174	0.0025	0.0272	0.0408	0.1037	0.0041	0.0529	0.1148	0.0138	0.0152	0.0034	0.0018	0.0175	0.0117	0.1605	0.0307	0.1216	0.0412	0.0024
6	rs12202612	117965875	0.89	0.118826527661215	1.05	0.0620520515513756	0.559987731946951	0.385499626947226	0.0075	0.0071	0.122	0.0082	0.0455	0.0123	0.0103	0.0174	0.0025	0.0272	0.0408	0.1037	0.0041	0.0529	0.1148	0.0138	0.0152	0.0034	0.0018	0.0175	0.0117	0.1605	0.0307	0.1216	0.0412	0.0024
6	rs9689439	117968845	0.89	0.118826527661215	1.05	0.0620520515513756	0.56005427683571	0.385499626947226	0.0075	0.0071	0.122	0.0082	0.0455	0.0123	0.0103	0.0174	0.0025	0.0272	0.0408	0.1037	0.0041	0.0529	0.1148	0.0138	0.0152	0.0034	0.0018	0.0175	0.0117	0.1605	0.0307	0.1216	0.0412	0.0024
6	rs11754735	117994608	0.89	0.118826527661215	1.05	0.0620520515513756	0.553285821562752	0.390751785231909	0.0075	0.0071	0.1221	0.0082	0.0455	0.0124	0.0103	0.0173	0.0024	0.0272	0.0407	0.1038	0.0041	0.0527	0.1149	0.0139	0.0153	0.0033	0.0018	0.0175	0.0117	0.1603	0.0306	0.1218	0.0412	0.0023
6	rs79236284	118002126	0.88	0.140769569262351	1.07	0.0427611820736564	0.568602595271495	0.40455063014013	0.0077	0.0068	0.1238	0.0084	0.0465	0.013	0.0097	0.0171	0.0022	0.0282	0.04	0.1039	0.0041	0.0501	0.1163	0.0147	0.0158	0.003	0.0021	0.0176	0.0112	0.1578	0.0297	0.1226	0.0414	0.0022
6	rs62431056	118002895	0.88	0.140769569262351	1.07	0.0427611820736564	0.57215985922919	0.405587594281365	0.0078	0.0068	0.1238	0.0084	0.0465	0.013	0.0097	0.0171	0.0023	0.0282	0.0399	0.1037	0.0041	0.0501	0.1163	0.0147	0.0158	0.003	0.0022	0.0176	0.0112	0.1578	0.0297	0.1226	0.0414	0.0023
6	rs12200948	118016513	0.88	0.140769569262351	1.07	0.0427611820736564	0.579575883081087	0.403255448632083	0.0078	0.0068	0.1238	0.0084	0.0465	0.013	0.0097	0.0172	0.0023	0.0282	0.04	0.1037	0.0039	0.0502	0.1164	0.0147	0.0158	0.003	0.0022	0.0176	0.0112	0.1578	0.0297	0.1227	0.0414	0.0023
6	rs6899715	118016774	0.88	0.140769569262351	1.07	0.0427611820736564	0.579575883081087	0.403255448632083	0.0078	0.0068	0.1238	0.0084	0.0465	0.013	0.0097	0.0172	0.0023	0.0282	0.04	0.1037	0.0039	0.0502	0.1164	0.0147	0.0158	0.003	0.0022	0.0176	0.0112	0.1578	0.0297	0.1227	0.0414	0.0023
6	rs74498762	118023400	0.88	0.140769569262351	1.07	0.0427611820736564	0.562719111889762	0.412606028813671	0.0077	0.0068	0.1238	0.0084	0.0463	0.013	0.0097	0.0171	0.0024	0.0281	0.0398	0.104	0.0039	0.0501	0.1163	0.0147	0.0158	0.003	0.0022	0.0175	0.0112	0.1578	0.0297	0.1229	0.0414	0.0024
6	rs11755703	118049147	0.88	0.140769569262351	1.07	0.0427611820736564	0.536990932411348	0.418348916129328	0.0077	0.0068	0.1237	0.0083	0.0463	0.0129	0.0097	0.0172	0.0023	0.0281	0.0401	0.104	0.0038	0.05	0.1161	0.0146	0.0158	0.003	0.0022	0.0173	0.0112	0.1581	0.0298	0.1231	0.0415	0.0023
6	rs118096881	118059026	0.88	0.140769569262351	1.07	0.0427611820736564	0.523437622604616	0.402737695088342	0.0077	0.0067	0.1235	0.0083	0.0466	0.013	0.0096	0.0173	0.0023	0.0281	0.0401	0.1039	0.0038	0.05	0.1156	0.0146	0.0158	0.0029	0.0022	0.0173	0.0113	0.158	0.0301	0.1233	0.0416	0.0023
6	rs12664806	118064059	0.88	0.140769569262351	1.07	0.0427611820736564	0.5215056856471	0.363936452423715	0.0078	0.0064	0.1235	0.0084	0.048	0.0132	0.0094	0.018	0.0021	0.0283	0.0401	0.1037	0.0037	0.0499	0.1136	0.0144	0.016	0.0026	0.002	0.0173	0.0114	0.1575	0.0303	0.1243	0.0419	0.0022
6	rs634429	118076519	0.88	0.140769569262351	1.07	0.0427611820736564	0.514834668255242	0.356660361560978	0.0078	0.0064	0.1231	0.0085	0.0482	0.0132	0.0095	0.0181	0.0021	0.0283	0.0401	0.1037	0.0037	0.0498	0.1134	0.0143	0.016	0.0026	0.002	0.0173	0.0114	0.1574	0.0304	0.1247	0.0419	0.0022
6	rs115116706	118086178	0.88	0.140769569262351	1.07	0.0427611820736564	0.5168829255315	0.364565652655966	0.0078	0.0063	0.1229	0.0085	0.0484	0.0129	0.0096	0.0181	0.0021	0.0281	0.0401	0.1036	0.0037	0.0499	0.1136	0.0143	0.0161	0.0026	0.002	0.0174	0.0114	0.1572	0.0304	0.1247	0.042	0.0022
6	rs9791218	118086820	0.88	0.140769569262351	1.07	0.0427611820736564	0.517139230605569	0.362301975511484	0.0078	0.0063	0.1229	0.0085	0.0484	0.0129	0.0096	0.0181	0.0021	0.0281	0.0401	0.1036	0.0037	0.0499	0.1136	0.0143	0.0161	0.0026	0.002	0.0174	0.0114	0.1572	0.0304	0.1247	0.042	0.0022
6	rs80203411	118089850	0.88	0.140769569262351	1.07	0.0427611820736564	0.517395596301407	0.355910055144764	0.0078	0.0063	0.1229	0.0085	0.0485	0.0129	0.0096	0.0181	0.0021	0.0281	0.0401	0.1036	0.0037	0.0499	0.1136	0.0143	0.0161	0.0026	0.002	0.0174	0.0115	0.1572	0.0303	0.1247	0.0421	0.0022
6	rs73513368	118093801	0.88	0.140769569262351	1.07	0.0427611820736564	0.45346522233203	0.339642107574967	0.0078	0.0061	0.1222	0.0086	0.0486	0.0129	0.0095	0.0182	0.002	0.0284	0.0399	0.1035	0.0036	0.0496	0.1144	0.0144	0.0162	0.0026	0.0023	0.0175	0.0117	0.1565	0.0304	0.1246	0.0423	0.0022
6	rs2516102	118103094	0.88	0.140769569262351	1.07	0.0427611820736564	0.260025520170641	0.246219732924627	0.0074	0.0049	0.1201	0.0098	0.0489	0.0132	0.0098	0.019	0.0016	0.0296	0.0397	0.1023	0.0028	0.0478	0.1178	0.0151	0.0168	0.0026	0.002	0.0179	0.0132	0.152	0.0301	0.1253	0.0444	0.0017
6	rs667994	118107037	0.88	0.140769569262351	1.07	0.0427611820736564	0.250959042542698	0.24902115352477	0.0073	0.0048	0.1199	0.01	0.049	0.0132	0.0099	0.0191	0.0015	0.0298	0.0396	0.1023	0.0027	0.0477	0.1184	0.0152	0.0168	0.0025	0.0019	0.0179	0.0131	0.1517	0.0301	0.1255	0.0446	0.0015
6	rs512461	118108249	0.88	0.140769569262351	1.07	0.0427611820736564	0.255135479688565	0.242982741623154	0.0073	0.0048	0.1199	0.01	0.049	0.0132	0.0099	0.0191	0.0015	0.0298	0.0396	0.1023	0.0027	0.0476	0.1185	0.0152	0.0168	0.0025	0.0019	0.0179	0.0132	0.1517	0.0301	0.1255	0.0447	0.0015
6	rs13195170	118110038	0.88	0.140769569262351	1.07	0.0427611820736564	0.248268972871562	0.243762834060844	0.0072	0.0048	0.1199	0.01	0.0491	0.013	0.0098	0.0192	0.0015	0.0299	0.0396	0.1023	0.0027	0.0477	0.1185	0.0152	0.0168	0.0025	0.0019	0.0179	0.0132	0.1516	0.0301	0.1255	0.0447	0.0015
6	rs2030231	118115005	0.88	0.140769569262351	1.07	0.0427611820736564	0.229168316906783	0.234014448019754	0.0072	0.0047	0.1197	0.01	0.049	0.0131	0.0098	0.0196	0.0015	0.0301	0.0392	0.1024	0.0026	0.0475	0.1186	0.0154	0.0168	0.0025	0.0019	0.0179	0.0132	0.151	0.0303	0.1257	0.0446	0.0015
6	rs62432006	118115715	0.88	0.140769569262351	1.06	0.0516972356607989	0.216781961524361	0.228532937720587	0.0071	0.0047	0.1195	0.01	0.0489	0.0131	0.0099	0.0197	0.0014	0.0303	0.0393	0.1027	0.0025	0.0474	0.1186	0.0154	0.0168	0.0025	0.0019	0.0179	0.0133	0.1506	0.0303	0.126	0.0446	0.0015
6	rs1878728	118117328	0.88	0.140769569262351	1.06	0.0516972356607989	0.151283958914104	0.209791280897878	0.0068	0.0043	0.1182	0.01	0.0483	0.0131	0.0103	0.0208	0.0012	0.0314	0.0395	0.1043	0.0021	0.047	0.1186	0.0154	0.0169	0.0024	0.0019	0.018	0.0138	0.1476	0.0306	0.1279	0.0444	0.0013
6	rs112043613	118125511	0.88	0.140769569262351	1.06	0.0516972356607989	0.151018951537204	0.212131683724632	0.0068	0.0043	0.1184	0.0099	0.0483	0.0131	0.0103	0.0209	0.0012	0.0314	0.0395	0.1043	0.002	0.0469	0.1187	0.0155	0.0168	0.0023	0.0018	0.0179	0.0138	0.1475	0.0306	0.128	0.0444	0.0013
6	rs4946293	118157833	0.88	0.140769569262351	1.06	0.0516972356607989	0.146686036080367	0.221902871744182	0.0066	0.0043	0.1178	0.0097	0.0485	0.0132	0.0104	0.0212	0.0011	0.031	0.0396	0.1046	0.0018	0.0467	0.1193	0.0155	0.0168	0.0023	0.0018	0.0177	0.0137	0.1471	0.0306	0.1289	0.0444	0.0012
6	rs476644	118161124	0.88	0.140769569262351	1.06	0.0516972356607989	0.148318485278724	0.221038087386348	0.0066	0.0043	0.1178	0.0097	0.0485	0.0132	0.0104	0.0212	0.0011	0.031	0.0396	0.1046	0.0018	0.0467	0.1193	0.0156	0.0168	0.0023	0.0018	0.0177	0.0137	0.1471	0.0306	0.129	0.0444	0.0012
6	rs62432026	118165095	0.88	0.140769569262351	1.06	0.0516972356607989	0.149368888074165	0.219419599078099	0.0067	0.0043	0.1178	0.0097	0.0485	0.0132	0.0104	0.0212	0.0011	0.031	0.0396	0.1044	0.0019	0.0467	0.1193	0.0156	0.0168	0.0023	0.0018	0.0177	0.0137	0.147	0.0306	0.129	0.0445	0.0012
6	rs12663850	118169128	0.88	0.140769569262351	1.06	0.0516972356607989	0.150390661658872	0.217697515792572	0.0067	0.0043	0.1178	0.0097	0.0485	0.0132	0.0104	0.0212	0.0012	0.031	0.0397	0.1043	0.0019	0.0467	0.1193	0.0156	0.0168	0.0023	0.0018	0.0177	0.0137	0.147	0.0306	0.129	0.0445	0.0013
6	rs117602640	118178052	0.87	0.165571370278195	1.06	0.0516972356607989	0.149632176217126	0.217805015442632	0.0067	0.0043	0.1178	0.0097	0.0485	0.0132	0.0104	0.0212	0.0012	0.031	0.0398	0.1042	0.0019	0.0467	0.1194	0.0156	0.0168	0.0023	0.0018	0.0177	0.0137	0.147	0.0306	0.129	0.0445	0.0013
6	rs75244712	118190841	0.87	0.165571370278195	1.06	0.0516972356607989	0.148154757210224	0.218880969822173	0.0067	0.0042	0.1177	0.0097	0.0485	0.0132	0.0104	0.0212	0.0011	0.031	0.0398	0.1042	0.0019	0.0466	0.1194	0.0156	0.0168	0.0023	0.0018	0.0177	0.0137	0.147	0.0306	0.129	0.0445	0.0013
6	rs75025485	118201160	0.87	0.165571370278195	1.06	0.0516972356607989	0.145906273181503	0.219204095277494	0.0067	0.0042	0.1177	0.0097	0.0485	0.0132	0.0104	0.0213	0.0011	0.031	0.0398	0.1042	0.0018	0.0466	0.1195	0.0157	0.0168	0.0023	0.0018	0.0176	0.0136	0.1469	0.0306	0.1291	0.0445	0.0012
6	rs76680622	118207041	0.87	0.165571370278195	1.06	0.0516972356607989	0.139788729378445	0.223852665860229	0.0067	0.0042	0.1175	0.0097	0.0485	0.0132	0.0105	0.0213	0.0011	0.0311	0.0398	0.1043	0.0017	0.0465	0.1197	0.0157	0.0167	0.0023	0.0018	0.0176	0.0135	0.1468	0.0306	0.1293	0.0446	0.0012
6	rs79983755	118213002	0.87	0.165571370278195	1.06	0.0516972356607989	0.140993372359091	0.227659807517001	0.0067	0.0042	0.1176	0.0097	0.0485	0.0132	0.0105	0.0213	0.0011	0.0311	0.0398	0.1043	0.0017	0.0465	0.1197	0.0157	0.0167	0.0023	0.0018	0.0176	0.0135	0.1468	0.0306	0.1294	0.0446	0.0012
6	rs1338980	118218870	0.87	0.165571370278195	1.06	0.0516972356607989	0.144935046050859	0.228860641011915	0.0067	0.0042	0.1176	0.0096	0.0486	0.0133	0.0105	0.0213	0.0011	0.0311	0.0398	0.1045	0.0017	0.0463	0.1198	0.0157	0.0167	0.0023	0.0017	0.0175	0.0134	0.1467	0.0306	0.1295	0.0446	0.0012
6	rs2760241	118220960	0.87	0.165571370278195	1.06	0.0516972356607989	0.146003608330289	0.228532937720587	0.0067	0.0042	0.1176	0.0096	0.0486	0.0133	0.0105	0.0213	0.0011	0.0311	0.0399	0.1045	0.0017	0.0463	0.1199	0.0157	0.0167	0.0023	0.0017	0.0175	0.0134	0.1467	0.0306	0.1295	0.0445	0.0012
6	rs62432035	118227725	0.87	0.165571370278195	1.06	0.0516972356607989	0.146360834385726	0.229297815507276	0.0067	0.0041	0.1176	0.0096	0.0486	0.0133	0.0105	0.0213	0.0011	0.0312	0.0398	0.1045	0.0017	0.0463	0.1199	0.0157	0.0167	0.0023	0.0017	0.0175	0.0134	0.1467	0.0305	0.1296	0.0445	0.0012
6	rs2224707	118234005	0.87	0.165571370278195	1.06	0.0516972356607989	0.144483128309896	0.237876357464678	0.0067	0.0041	0.1175	0.0095	0.0484	0.0133	0.0104	0.0214	0.0011	0.0315	0.0398	0.1046	0.0017	0.0462	0.1201	0.0157	0.0167	0.0022	0.0017	0.0174	0.0134	0.1465	0.0305	0.1299	0.0445	0.0012
6	rs72955845	118236760	0.88	0.140769569262351	1.06	0.0516972356607989	0.141375071029346	0.247451118130598	0.0066	0.004	0.1178	0.0096	0.0482	0.0133	0.0104	0.0214	0.001	0.0315	0.0398	0.1047	0.0016	0.0462	0.1203	0.0158	0.0167	0.0022	0.0016	0.0174	0.0134	0.1465	0.0305	0.13	0.0446	0.0011
6	rs13193672	118237606	0.88	0.140769569262351	1.06	0.0516972356607989	0.140421981042528	0.252170644269592	0.0065	0.004	0.1178	0.0096	0.0482	0.0133	0.0104	0.0214	0.001	0.0315	0.0398	0.1047	0.0015	0.0462	0.1203	0.0158	0.0167	0.0021	0.0016	0.0174	0.0134	0.1466	0.0305	0.1301	0.0446	0.001
6	rs80190184	118241973	0.88	0.140769569262351	1.06	0.0516972356607989	0.137397989776792	0.275371436614559	0.0066	0.004	0.1178	0.0096	0.0482	0.0133	0.0104	0.0211	0.001	0.0315	0.0398	0.1047	0.0015	0.046	0.1204	0.0158	0.0167	0.0021	0.0016	0.0173	0.0134	0.1467	0.0305	0.1303	0.0446	0.001
6	rs1160428	118251908	0.88	0.140769569262351	1.06	0.0516972356607989	0.135124884700158	0.301808716284214	0.0066	0.004	0.1178	0.0096	0.0482	0.0134	0.0104	0.0212	0.001	0.0314	0.0398	0.1048	0.0015	0.0459	0.1205	0.0158	0.0167	0.0022	0.0016	0.0172	0.0134	0.1465	0.0305	0.1304	0.0446	0.001
6	rs117802809	118258879	0.88	0.140769569262351	1.06	0.0516972356607989	0.135931871766278	0.291145540600557	0.0066	0.004	0.1177	0.0096	0.0482	0.0134	0.0104	0.0213	0.001	0.0314	0.0398	0.1048	0.0014	0.0459	0.1207	0.0158	0.0167	0.0022	0.0016	0.0171	0.0134	0.1462	0.0305	0.1305	0.0445	0.001
6	rs1538456	118289519	0.88	0.140769569262351	1.06	0.0516972356607989	0.143517564311654	0.270404093280546	0.0067	0.0039	0.1171	0.0096	0.0481	0.0137	0.0104	0.0217	0.0013	0.0316	0.0397	0.1051	0.0012	0.0461	0.1216	0.016	0.0168	0.0026	0.0016	0.0164	0.0134	0.1446	0.0305	0.1313	0.0441	0.001
6	rs75706782	118296091	0.88	0.140769569262351	1.06	0.0516972356607989	0.143999863781458	0.262035722368887	0.0067	0.0039	0.117	0.0096	0.0481	0.0136	0.0104	0.0218	0.0013	0.0316	0.0397	0.1052	0.0011	0.0461	0.1216	0.016	0.0168	0.0026	0.0016	0.0164	0.0134	0.1446	0.0304	0.1313	0.0441	0.001
6	rs17222869	118308735	0.88	0.140769569262351	1.06	0.0516972356607989	0.144064243289227	0.253975961160629	0.0067	0.0039	0.117	0.0096	0.0481	0.0136	0.0104	0.0219	0.0013	0.0316	0.0396	0.1052	0.0011	0.0461	0.1217	0.016	0.0168	0.0026	0.0016	0.0164	0.0133	0.1445	0.0305	0.1313	0.0441	0.001
6	rs9374698	118324613	0.88	0.140769569262351	1.06	0.0516972356607989	0.138684660104883	0.243762834060844	0.0067	0.0039	0.1169	0.0097	0.0481	0.0136	0.0106	0.0222	0.0014	0.0316	0.0391	0.1053	0.0011	0.0461	0.1218	0.016	0.0168	0.0027	0.0016	0.0164	0.0134	0.1443	0.0305	0.1313	0.0439	0.001
6	rs9387535	118330223	0.88	0.140769569262351	1.06	0.0516972356607989	0.128682605207001	0.240647261244145	0.0067	0.0039	0.1168	0.0096	0.048	0.0136	0.0106	0.0224	0.0014	0.0317	0.0391	0.1053	0.0011	0.0461	0.1217	0.016	0.0168	0.0027	0.0016	0.0164	0.0134	0.1442	0.0306	0.1313	0.0439	0.001
6	rs4373391	118341151	0.88	0.140769569262351	1.06	0.0516972356607989	0.121178813315778	0.224178172405594	0.0066	0.0041	0.1156	0.0098	0.0481	0.0141	0.0104	0.0229	0.0016	0.0322	0.039	0.1048	0.0013	0.046	0.1222	0.0156	0.0175	0.0031	0.002	0.0157	0.0139	0.1437	0.0302	0.131	0.0434	0.0011
6	rs9387540	118347874	0.89	0.118826527661215	1.06	0.0516972356607989	0.126468162135459	0.212771465328393	0.0067	0.0041	0.1156	0.0098	0.0482	0.0141	0.0104	0.023	0.0016	0.0324	0.039	0.1044	0.0013	0.046	0.122	0.0156	0.0175	0.0032	0.0021	0.0157	0.014	0.1435	0.0301	0.131	0.0436	0.0011
6	rs117574334	118350801	0.89	0.118826527661215	1.06	0.0516972356607989	0.129919562283394	0.204714973065625	0.0067	0.0041	0.1157	0.0097	0.0483	0.0141	0.0104	0.0231	0.0017	0.0324	0.039	0.1042	0.0014	0.0459	0.1219	0.0155	0.0175	0.0032	0.0021	0.0159	0.014	0.1434	0.0299	0.131	0.0437	0.0011
6	rs11153717	118363789	0.88	0.140769569262351	1.06	0.0516972356607989	0.135559057205867	0.196035857813429	0.0067	0.0041	0.1157	0.0098	0.0484	0.0142	0.0104	0.0232	0.0017	0.0325	0.0389	0.1039	0.0015	0.0459	0.1217	0.0155	0.0175	0.0033	0.0022	0.0158	0.0141	0.1432	0.0299	0.131	0.0437	0.0012
6	rs4364511	118385889	0.88	0.140769569262351	1.06	0.0516972356607989	0.14115233849366	0.189635846206003	0.0067	0.0041	0.1157	0.0098	0.0485	0.0142	0.0104	0.0233	0.0018	0.0325	0.0388	0.1037	0.0015	0.0456	0.1217	0.0155	0.0175	0.0034	0.0022	0.0158	0.0141	0.1431	0.0298	0.1311	0.0438	0.0012
6	rs62431233	118397902	0.89	0.118826527661215	1.06	0.0516972356607989	0.144676704375955	0.197074828949194	0.0068	0.004	0.1157	0.0098	0.0491	0.0139	0.0103	0.0235	0.0018	0.0328	0.039	0.1042	0.0016	0.0458	0.121	0.0154	0.0177	0.0035	0.0022	0.0158	0.0139	0.1424	0.0296	0.1309	0.0442	0.0012
6	rs12206104	118399448	0.89	0.118826527661215	1.06	0.0516972356607989	0.143774670609831	0.19344655532836	0.0068	0.004	0.1156	0.0098	0.0492	0.0138	0.0103	0.0237	0.0019	0.0329	0.039	0.1043	0.0017	0.0458	0.1208	0.0154	0.0179	0.0035	0.0021	0.0158	0.0138	0.1422	0.0295	0.1308	0.0444	0.0012
6	rs953412	118440018	0.89	0.118826527661215	1.06	0.0516972356607989	0.136991522727648	0.180374233113658	0.0068	0.004	0.1158	0.0096	0.0495	0.0138	0.01	0.0241	0.002	0.0328	0.039	0.1049	0.0019	0.0454	0.1209	0.0151	0.0181	0.0037	0.0022	0.0159	0.0135	0.1411	0.0297	0.1293	0.0455	0.0013
6	rs933067	118440588	0.89	0.118826527661215	1.06	0.0516972356607989	0.137241570754351	0.180878975749788	0.0068	0.004	0.1158	0.0096	0.0495	0.0138	0.01	0.0241	0.002	0.0328	0.039	0.1049	0.0019	0.0454	0.1209	0.0151	0.0181	0.0037	0.0022	0.0159	0.0135	0.1411	0.0297	0.1293	0.0455	0.0013
6	rs62423670	118445740	0.89	0.118826527661215	1.07	0.0427611820736564	0.137335409335837	0.179064177769424	0.0069	0.004	0.1158	0.0096	0.0495	0.0138	0.01	0.0241	0.002	0.0328	0.039	0.1049	0.0019	0.0454	0.1209	0.0151	0.0181	0.0037	0.0022	0.0159	0.0135	0.1411	0.0297	0.1292	0.0456	0.0013
6	rs427474	118450944	0.89	0.118826527661215	1.07	0.0427611820736564	0.137961983748826	0.182092335747481	0.0069	0.004	0.1158	0.0096	0.0495	0.0138	0.0101	0.0241	0.002	0.0328	0.039	0.1049	0.0019	0.0454	0.121	0.0151	0.0181	0.0037	0.0022	0.0159	0.0135	0.1412	0.0297	0.1292	0.0456	0.0013
6	rs10484291	118457579	0.89	0.118826527661215	1.07	0.0427611820736564	0.134629713022208	0.177857822252424	0.0069	0.004	0.1158	0.0097	0.0495	0.0138	0.0102	0.024	0.002	0.0328	0.0392	0.1049	0.0019	0.0453	0.121	0.0152	0.0181	0.0037	0.0022	0.0158	0.0134	0.1412	0.0296	0.1291	0.0455	0.0013
6	rs205962	118479108	0.89	0.118826527661215	1.06	0.0516972356607989	0.128712689712951	0.182193574875921	0.007	0.0039	0.1155	0.0097	0.0497	0.0139	0.0104	0.024	0.002	0.0327	0.0394	0.1042	0.0021	0.0454	0.1213	0.0151	0.0181	0.0037	0.0023	0.0157	0.0137	0.1414	0.0297	0.1284	0.0455	0.0013
6	rs13209268	118486318	0.89	0.118826527661215	1.08	0.0351072409391166	0.122254843464384	0.164190091256066	0.0068	0.0038	0.1157	0.0095	0.0496	0.0138	0.011	0.024	0.002	0.0327	0.0394	0.1036	0.0022	0.0454	0.1221	0.0149	0.0182	0.0036	0.0023	0.0161	0.0135	0.1414	0.0296	0.1268	0.0463	0.0014
6	rs17335798	118490434	0.89	0.118826527661215	1.07	0.0427611820736564	0.126200426766486	0.153573595268174	0.0067	0.0038	0.1155	0.0094	0.0497	0.0139	0.0116	0.0239	0.002	0.0327	0.0393	0.1031	0.0022	0.0456	0.1231	0.0148	0.0183	0.0036	0.0023	0.0164	0.0133	0.1409	0.0297	0.1255	0.0469	0.0014
6	rs72963636	118492989	0.89	0.118826527661215	1.07	0.0427611820736564	0.126706438268258	0.162532983161867	0.0067	0.0038	0.1154	0.0094	0.0497	0.0139	0.0117	0.0239	0.002	0.0325	0.0393	0.1031	0.0023	0.0456	0.1232	0.0148	0.0183	0.0036	0.0023	0.0164	0.0132	0.1409	0.0298	0.1255	0.0469	0.0015
6	rs205946	118494825	0.89	0.118826527661215	1.07	0.0427611820736564	0.125962728864156	0.16068795149121	0.0066	0.0038	0.1154	0.0094	0.0497	0.0139	0.0117	0.0239	0.002	0.0325	0.0393	0.1031	0.0023	0.0456	0.1232	0.0148	0.0183	0.0036	0.0023	0.0164	0.0132	0.1409	0.0298	0.1255	0.0469	0.0015
6	rs78201950	118499129	0.89	0.118826527661215	1.07	0.0427611820736564	0.116507457700594	0.160106858438354	0.0066	0.0039	0.1152	0.0095	0.0497	0.0139	0.0119	0.0239	0.002	0.0324	0.0393	0.1033	0.0023	0.0456	0.1233	0.0147	0.0183	0.0036	0.0023	0.0164	0.0131	0.1409	0.0298	0.1252	0.0469	0.0015
6	rs205940	118505635	0.89	0.118826527661215	1.07	0.0427611820736564	0.11280672210799	0.15798257461064	0.0066	0.0039	0.1151	0.0095	0.0497	0.0139	0.0119	0.024	0.002	0.0323	0.0393	0.1033	0.0024	0.0456	0.1233	0.0147	0.0183	0.0036	0.0024	0.0164	0.013	0.1409	0.0299	0.1251	0.047	0.0015
6	rs72963653	118506830	0.89	0.118826527661215	1.07	0.0427611820736564	0.110928907908136	0.153668968817247	0.0066	0.0039	0.115	0.0095	0.0497	0.0139	0.012	0.024	0.002	0.0323	0.0393	0.1034	0.0024	0.0455	0.1233	0.0148	0.0183	0.0036	0.0024	0.0164	0.013	0.141	0.0299	0.125	0.047	0.0015
6	rs72963655	118506888	0.89	0.118826527661215	1.06	0.0516972356607989	0.110298161808747	0.152906573377713	0.0066	0.0039	0.115	0.0095	0.0496	0.0139	0.012	0.024	0.002	0.0323	0.0393	0.1034	0.0024	0.0455	0.1233	0.0148	0.0183	0.0036	0.0024	0.0164	0.013	0.141	0.0299	0.125	0.047	0.0015
6	rs75637806	118508677	0.89	0.118826527661215	1.06	0.0516972356607989	0.106132041758243	0.155293550685093	0.0066	0.0039	0.1148	0.0096	0.0496	0.014	0.0121	0.024	0.002	0.0323	0.0393	0.1034	0.0024	0.0455	0.1232	0.0148	0.0184	0.0036	0.0024	0.0164	0.013	0.1409	0.0299	0.1247	0.047	0.0015
6	rs17420932	118509103	0.89	0.118826527661215	1.06	0.0516972356607989	0.105704889299378	0.153478242882587	0.0066	0.0039	0.1148	0.0096	0.0496	0.014	0.0121	0.024	0.002	0.0323	0.0393	0.1034	0.0025	0.0455	0.1232	0.0148	0.0184	0.0036	0.0024	0.0164	0.013	0.1409	0.0299	0.1247	0.047	0.0015
6	rs205926	118518754	0.89	0.118826527661215	1.06	0.0516972356607989	0.100998903909787	0.152906573377713	0.0066	0.004	0.1146	0.0097	0.0496	0.0141	0.0124	0.024	0.0021	0.0322	0.0394	0.1035	0.0026	0.0455	0.123	0.0149	0.0185	0.0036	0.0024	0.0165	0.013	0.1408	0.0297	0.1244	0.047	0.0015
6	rs76347354	118523960	0.9	0.0995502148251544	1.06	0.0516972356607989	0.0813324641777969	0.122945873456319	0.0061	0.0044	0.1139	0.0104	0.0502	0.0138	0.0136	0.0244	0.002	0.0319	0.0393	0.104	0.003	0.0461	0.1233	0.0152	0.0188	0.0036	0.0023	0.0164	0.0127	0.1403	0.0293	0.1222	0.047	0.0016
6	rs74496307	118533136	0.9	0.0995502148251544	1.06	0.0516972356607989	0.133365826533913	0.180273342860858	0.0048	0.0054	0.1124	0.012	0.0506	0.0138	0.0169	0.0249	0.002	0.0309	0.0388	0.1053	0.004	0.0475	0.1244	0.0159	0.0195	0.0037	0.002	0.0161	0.0123	0.1384	0.0284	0.1164	0.0472	0.0016
6	rs79708378	118544722	0.9	0.0995502148251544	1.06	0.0516972356607989	0.130313263541238	0.183511439987913	0.0048	0.0055	0.1123	0.0121	0.0507	0.0138	0.017	0.0249	0.002	0.0309	0.0388	0.1054	0.004	0.0476	0.1245	0.0159	0.0195	0.0037	0.002	0.0161	0.0123	0.1383	0.0284	0.1162	0.0472	0.0016
6	rs113721836	118549189	0.9	0.0995502148251544	1.06	0.0516972356607989	0.130373896890481	0.18188991549038	0.0048	0.0055	0.1123	0.0121	0.0507	0.0138	0.017	0.0249	0.002	0.0309	0.0388	0.1054	0.004	0.0476	0.1245	0.0159	0.0195	0.0037	0.002	0.0161	0.0123	0.1383	0.0284	0.1162	0.0472	0.0016
6	rs9387565	118550365	0.9	0.0995502148251544	1.07	0.0427611820736564	0.13210911627903	0.141265183652703	0.0048	0.0055	0.1123	0.0121	0.0507	0.0138	0.017	0.0249	0.002	0.031	0.0388	0.1054	0.004	0.0476	0.1245	0.0159	0.0195	0.0037	0.002	0.0161	0.0123	0.1383	0.0284	0.1162	0.0472	0.0016
6	rs117069266	118567134	0.9	0.0995502148251544	1.07	0.0427611820736564	0.192934743683564	0.127815972895983	0.0048	0.0055	0.1132	0.0121	0.0512	0.0135	0.0175	0.0249	0.0021	0.0311	0.0391	0.1053	0.0042	0.0476	0.1242	0.0162	0.0194	0.0036	0.002	0.0163	0.0114	0.1375	0.0281	0.1157	0.0475	0.0017
6	rs62421484	118571519	0.9	0.0995502148251544	1.07	0.0427611820736564	0.196002938637998	0.145919219953909	0.0048	0.0055	0.1132	0.0121	0.0513	0.0135	0.0175	0.025	0.0021	0.0311	0.0391	0.1053	0.0042	0.0476	0.1241	0.0162	0.0194	0.0036	0.002	0.0163	0.0113	0.1375	0.0281	0.1157	0.0475	0.0017
6	rs281868	118574061	0.9	0.0995502148251544	1.07	0.0427611820736564	0.20053989452992	0.129873390959153	0.0048	0.0055	0.1133	0.0121	0.0513	0.0135	0.0176	0.025	0.0021	0.0311	0.0391	0.1053	0.0042	0.0476	0.1241	0.0162	0.0194	0.0036	0.002	0.0163	0.0113	0.1375	0.0281	0.1157	0.0475	0.0017
6	rs89107	118578043	0.9	0.0995502148251544	1.07	0.0427611820736564	0.201830223955801	0.129425089351059	0.0048	0.0055	0.1133	0.0121	0.0513	0.0135	0.0176	0.025	0.0021	0.0311	0.0391	0.1053	0.0042	0.0476	0.1241	0.0162	0.0194	0.0036	0.002	0.0163	0.0113	0.1374	0.028	0.1157	0.0475	0.0017
6	rs74919811	118583323	0.9	0.0995502148251544	1.07	0.0427611820736564	0.202575271146984	0.128083639446041	0.0048	0.0055	0.1133	0.0121	0.0513	0.0135	0.0176	0.0249	0.0021	0.0312	0.0391	0.1053	0.0042	0.0476	0.1242	0.0162	0.0194	0.0036	0.0019	0.0163	0.0113	0.1374	0.028	0.1156	0.0475	0.0017
6	rs9387571	118600138	0.9	0.0995502148251544	1.07	0.0427611820736564	0.204503891766944	0.128977362941477	0.0048	0.0055	0.1134	0.0121	0.0513	0.0135	0.0176	0.0249	0.0021	0.0312	0.0391	0.1052	0.0042	0.0476	0.1242	0.0162	0.0194	0.0036	0.0019	0.0163	0.0113	0.1374	0.028	0.1155	0.0475	0.0017
6	rs117142908	118624587	0.9	0.0995502148251544	1.07	0.0427611820736564	0.229252461793406	0.120406618012422	0.0048	0.0055	0.1136	0.012	0.0515	0.0134	0.0176	0.0248	0.002	0.0313	0.0393	0.1052	0.0042	0.0479	0.1242	0.0164	0.0193	0.0035	0.0019	0.0164	0.0112	0.1372	0.028	0.1149	0.0478	0.0018
6	rs77433295	118634453	0.9	0.0995502148251544	1.07	0.0427611820736564	0.229589213008925	0.119101046523884	0.0048	0.0055	0.1136	0.012	0.0515	0.0134	0.0176	0.0248	0.002	0.0316	0.0393	0.1051	0.0042	0.0479	0.1241	0.0164	0.0193	0.0034	0.0019	0.0164	0.0112	0.1372	0.028	0.1149	0.0478	0.0018
6	rs12210810	118653204	0.9	0.0995502148251544	1.07	0.0427611820736564	0.265558738865458	0.128172907879279	0.0048	0.0055	0.1141	0.0119	0.0516	0.0131	0.0178	0.0244	0.002	0.0319	0.0393	0.1053	0.0044	0.0481	0.1236	0.0165	0.0192	0.0034	0.0018	0.0165	0.011	0.1366	0.0283	0.1149	0.0479	0.0018
6	rs116902152	118665981	0.9	0.0995502148251544	1.07	0.0427611820736564	0.27471986158717	0.138407328021447	0.0048	0.0055	0.1141	0.0118	0.0516	0.013	0.0178	0.0244	0.002	0.0319	0.0393	0.1053	0.0044	0.0481	0.1236	0.0165	0.0192	0.0033	0.0018	0.0165	0.011	0.1365	0.0284	0.115	0.048	0.0018
6	rs76961314	118667042	0.9	0.0995502148251544	1.07	0.0427611820736564	0.278496814314297	0.136666311100549	0.0048	0.0055	0.1142	0.0118	0.0516	0.013	0.0178	0.0244	0.002	0.0319	0.0393	0.1053	0.0044	0.0481	0.1236	0.0165	0.0192	0.0033	0.0018	0.0165	0.011	0.1365	0.0284	0.115	0.048	0.0018
6	rs11153730	118667522	0.9	0.0995502148251544	1.07	0.0427611820736564	0.281783200475109	0.13960318846122	0.0048	0.0055	0.1142	0.0118	0.0516	0.013	0.0178	0.0243	0.002	0.0319	0.0393	0.1053	0.0044	0.0481	0.1236	0.0165	0.0192	0.0033	0.0018	0.0165	0.011	0.1365	0.0284	0.115	0.048	0.0019
6	rs172212	118669942	0.9	0.0995502148251544	1.07	0.0427611820736564	0.280701103459731	0.129694001351637	0.0048	0.0055	0.1141	0.0119	0.0516	0.013	0.0179	0.0244	0.002	0.0319	0.0393	0.1053	0.0044	0.0481	0.1236	0.0166	0.0192	0.0033	0.0018	0.0165	0.011	0.1365	0.0285	0.115	0.0479	0.0018
6	rs11970286	118680374	0.9	0.0995502148251544	1.07	0.0427611820736564	0.303844180899323	0.114788127157992	0.005	0.0056	0.1142	0.0118	0.0517	0.0128	0.0183	0.0246	0.0018	0.0319	0.0397	0.1047	0.0046	0.0483	0.1234	0.0163	0.019	0.004	0.0017	0.0164	0.0108	0.1357	0.029	0.1146	0.0479	0.0018
6	rs9489356	118685825	0.9	0.0995502148251544	1.07	0.0427611820736564	0.328828595903107	0.128172907879279	0.0051	0.0056	0.1148	0.0114	0.0518	0.0124	0.0182	0.0246	0.0018	0.0324	0.04	0.1043	0.0046	0.0485	0.1232	0.0162	0.0189	0.004	0.0017	0.0167	0.0107	0.1357	0.0291	0.1142	0.0481	0.0018
6	rs6569015	118686344	0.9	0.0995502148251544	1.07	0.0427611820736564	0.331902479394321	0.126303135951984	0.0051	0.0056	0.1148	0.0114	0.0518	0.0123	0.0182	0.0246	0.0018	0.0325	0.04	0.1043	0.0046	0.0486	0.1232	0.0162	0.0188	0.004	0.0017	0.0168	0.0107	0.1357	0.0291	0.1142	0.0481	0.0018
6	rs6899789	118689469	0.9	0.0995502148251544	1.07	0.0427611820736564	0.330158780694719	0.130232445763723	0.0051	0.0056	0.1148	0.0114	0.0518	0.0123	0.0182	0.0246	0.0018	0.0325	0.04	0.1043	0.0046	0.0486	0.1232	0.0162	0.0188	0.004	0.0017	0.0168	0.0107	0.1357	0.0291	0.1142	0.0481	0.0018
6	rs55770006	118693802	0.9	0.0995502148251544	1.07	0.0427611820736564	0.329237585092232	0.132213795627726	0.0051	0.0056	0.1148	0.0114	0.0518	0.0123	0.0183	0.0246	0.0018	0.0325	0.0399	0.1044	0.0046	0.0486	0.1232	0.0162	0.0189	0.0039	0.0017	0.0168	0.0108	0.1356	0.029	0.1141	0.048	0.0018
6	rs9372502	118708886	0.9	0.0995502148251544	1.07	0.0427611820736564	0.365236179420321	0.118753801228155	0.0049	0.0057	0.1148	0.0115	0.0518	0.0122	0.0183	0.0247	0.002	0.0326	0.0397	0.105	0.0048	0.0486	0.1232	0.0161	0.0189	0.0039	0.0017	0.0168	0.011	0.1355	0.0287	0.1136	0.0478	0.0018
6	rs117383818	118719554	0.9	0.0995502148251544	1.07	0.0427611820736564	0.3819929369841	0.122155699549981	0.0049	0.0057	0.1147	0.0116	0.0518	0.0121	0.0184	0.0248	0.0021	0.0327	0.0397	0.105	0.0048	0.0486	0.1231	0.0161	0.0192	0.0039	0.0017	0.0169	0.0111	0.1353	0.0286	0.1135	0.0478	0.0018
6	rs79893813	118726706	0.9	0.0995502148251544	1.07	0.0427611820736564	0.382600439942313	0.123209689104335	0.0049	0.0057	0.1147	0.0116	0.0518	0.0121	0.0184	0.0248	0.0021	0.0327	0.0397	0.105	0.0048	0.0486	0.1231	0.0161	0.0192	0.0039	0.0017	0.0169	0.0111	0.1353	0.0286	0.1135	0.0478	0.0018
6	rs62421537	118728734	0.9	0.0995502148251544	1.07	0.0427611820736564	0.394123696527258	0.121279973499453	0.0049	0.0057	0.1146	0.0117	0.0518	0.0121	0.0184	0.0248	0.0021	0.0327	0.0396	0.105	0.0049	0.0486	0.1231	0.0162	0.0195	0.0039	0.0017	0.0169	0.0111	0.1351	0.0286	0.1134	0.0477	0.0018
6	rs9489377	118733167	0.9	0.0995502148251544	1.07	0.0427611820736564	0.401052596685397	0.119448674213855	0.0048	0.0057	0.1146	0.0117	0.0518	0.0121	0.0184	0.0248	0.0021	0.0327	0.0396	0.1051	0.0049	0.0486	0.1231	0.0162	0.0195	0.0039	0.0018	0.0169	0.0111	0.1351	0.0286	0.1133	0.0477	0.0018
6	rs75537563	118775139	0.9	0.0995502148251544	1.07	0.0427611820736564	0.401278946847377	0.119101046523884	0.0048	0.0057	0.1146	0.0117	0.0518	0.0121	0.0184	0.0248	0.0021	0.0327	0.0396	0.1051	0.0049	0.0486	0.1231	0.0162	0.0195	0.0039	0.0018	0.0169	0.0111	0.1351	0.0286	0.1133	0.0477	0.0018
6	rs71559829	118789224	0.9	0.0995502148251544	1.07	0.0427611820736564	0.402015028089666	0.117714364705915	0.0048	0.0057	0.1146	0.0117	0.0518	0.0121	0.0184	0.0248	0.0021	0.0327	0.0396	0.1051	0.0049	0.0486	0.1231	0.0162	0.0195	0.0039	0.0018	0.0169	0.0111	0.1351	0.0286	0.1133	0.0477	0.0018
6	rs7743702	118791804	0.9	0.0995502148251544	1.07	0.0427611820736564	0.402071677796157	0.117714364705915	0.0048	0.0057	0.1146	0.0117	0.0518	0.0121	0.0184	0.0248	0.0021	0.0327	0.0396	0.1051	0.0049	0.0486	0.1231	0.0162	0.0195	0.0039	0.0018	0.0169	0.0111	0.1351	0.0286	0.1133	0.0477	0.0018
6	rs9489410	118803091	0.9	0.0995502148251544	1.07	0.0427611820736564	0.408955856569918	0.116850809762216	0.0048	0.0057	0.1148	0.0117	0.0518	0.0122	0.0185	0.0248	0.0021	0.0327	0.0396	0.105	0.0049	0.0486	0.1227	0.0163	0.0195	0.0039	0.0018	0.0169	0.0111	0.1351	0.0286	0.1132	0.0477	0.0018
6	rs25422	118807847	0.9	0.0995502148251544	1.08	0.0351072409391166	0.40918443294666	0.113847400842463	0.0048	0.0058	0.1147	0.0117	0.0519	0.0122	0.0185	0.0248	0.0021	0.0328	0.0397	0.1051	0.0049	0.0486	0.1228	0.0163	0.0195	0.0038	0.0018	0.0169	0.0111	0.135	0.0285	0.1128	0.0478	0.0018
6	rs79934729	118822260	0.9	0.0995502148251544	1.08	0.0351072409391166	0.400147837988639	0.108516761928989	0.0049	0.0058	0.1146	0.0117	0.0519	0.0121	0.0185	0.0249	0.0021	0.0329	0.0397	0.1053	0.0049	0.0487	0.1228	0.0163	0.0195	0.0038	0.0018	0.0169	0.011	0.1352	0.0286	0.1128	0.0477	0.0017
6	rs117940740	118825260	0.9	0.0995502148251544	1.08	0.0351072409391166	0.39862338775068	0.110029809857906	0.0049	0.0058	0.1146	0.0117	0.0519	0.0121	0.0185	0.0249	0.0021	0.0329	0.0397	0.1053	0.0049	0.0487	0.1228	0.0163	0.0195	0.0038	0.0018	0.0169	0.011	0.1352	0.0286	0.1128	0.0477	0.0017
6	rs17424845	118845831	0.9	0.0995502148251544	1.08	0.0351072409391166	0.389371001158829	0.114873793652153	0.0049	0.0058	0.1146	0.0117	0.0519	0.0121	0.0185	0.0248	0.0021	0.0329	0.0397	0.1053	0.0049	0.0487	0.1228	0.0162	0.0195	0.0038	0.0018	0.0169	0.011	0.1353	0.0286	0.1127	0.0477	0.0016
6	rs75649075	118882226	0.9	0.0995502148251544	1.08	0.0351072409391166	0.384315127824305	0.125593537459367	0.0049	0.0058	0.1146	0.0117	0.0519	0.0121	0.0185	0.0249	0.0021	0.0329	0.0397	0.1053	0.0049	0.0487	0.1227	0.0162	0.0195	0.0038	0.0018	0.0169	0.011	0.1354	0.0286	0.1127	0.0477	0.0016
6	rs12197337	118884092	0.9	0.0995502148251544	1.09	0.0286025630236612	0.385146210768258	0.123121727008339	0.0049	0.0058	0.1146	0.0117	0.0519	0.0121	0.0185	0.0249	0.0021	0.0329	0.0397	0.1053	0.0049	0.0487	0.1227	0.0162	0.0195	0.0038	0.0018	0.0169	0.011	0.1354	0.0286	0.1127	0.0477	0.0016
6	rs3734382	118886961	0.9	0.0995502148251544	1.09	0.0286025630236612	0.383872255582577	0.122594449126753	0.0049	0.0058	0.1146	0.0117	0.0519	0.0121	0.0185	0.0249	0.0021	0.0329	0.0397	0.1053	0.0049	0.0487	0.1227	0.0162	0.0195	0.0038	0.0018	0.0169	0.011	0.1354	0.0286	0.1127	0.0477	0.0016
6	rs3734381	118887303	0.9	0.0995502148251544	1.08	0.0351072409391166	0.383429642189473	0.120232232063049	0.0049	0.0058	0.1146	0.0117	0.0519	0.0121	0.0185	0.0249	0.0021	0.0329	0.0397	0.1053	0.0049	0.0487	0.1227	0.0162	0.0195	0.0038	0.0018	0.0169	0.011	0.1354	0.0286	0.1127	0.0477	0.0016
6	rs72952787	118888753	0.9	0.0995502148251544	1.08	0.0351072409391166	0.381716961190327	0.120232232063049	0.0049	0.0058	0.1146	0.0117	0.0519	0.0121	0.0185	0.0249	0.0021	0.0329	0.0397	0.1053	0.0049	0.0487	0.1227	0.0162	0.0195	0.0038	0.0018	0.0169	0.011	0.1354	0.0286	0.1127	0.0477	0.0016
6	rs117998291	118893894	0.9	0.0995502148251544	1.08	0.0351072409391166	0.378523042132583	0.122945873456319	0.0049	0.0058	0.1146	0.0117	0.0519	0.0121	0.0185	0.0249	0.0021	0.0329	0.0397	0.1053	0.0049	0.0487	0.1227	0.0162	0.0195	0.0038	0.0018	0.0169	0.011	0.1354	0.0286	0.1127	0.0477	0.0016
6	rs78787171	118902954	0.9	0.0995502148251544	1.08	0.0351072409391166	0.365883964942444	0.119883745808456	0.0049	0.0058	0.1146	0.0117	0.0519	0.0121	0.0185	0.0248	0.002	0.0329	0.0397	0.1054	0.0049	0.0487	0.1228	0.0163	0.0194	0.0038	0.0018	0.0169	0.011	0.1354	0.0286	0.1127	0.0475	0.0016
6	rs117688959	118915754	0.9	0.0995502148251544	1.07	0.0427611820736564	0.362919773323834	0.122068020489475	0.0049	0.0058	0.1146	0.0117	0.0519	0.0121	0.0185	0.0248	0.002	0.0329	0.0397	0.1054	0.0049	0.0487	0.1228	0.0163	0.0194	0.0038	0.0018	0.017	0.011	0.1354	0.0286	0.1127	0.0475	0.0016
6	rs117711340	118921892	0.9	0.0995502148251544	1.07	0.0427611820736564	0.3616838646003	0.11927481260078	0.0049	0.0058	0.1146	0.0117	0.0519	0.0121	0.0184	0.0248	0.0019	0.0329	0.0397	0.1054	0.0049	0.0487	0.1228	0.0163	0.0194	0.0038	0.0018	0.017	0.011	0.1354	0.0286	0.1127	0.0475	0.0016
6	rs12208253	118925097	0.9	0.0995502148251544	1.07	0.0427611820736564	0.355164346520197	0.118406938826225	0.0049	0.0058	0.1146	0.0117	0.0519	0.0121	0.0184	0.0248	0.0019	0.0329	0.0397	0.1054	0.0049	0.0487	0.1228	0.0163	0.0194	0.0038	0.0018	0.017	0.011	0.1355	0.0286	0.1127	0.0474	0.0016
6	rs113943148	118931253	0.9	0.0995502148251544	1.07	0.0427611820736564	0.349496612744565	0.11927481260078	0.0049	0.0058	0.1145	0.0118	0.052	0.012	0.0184	0.0248	0.0018	0.0329	0.0396	0.1055	0.005	0.0487	0.1229	0.0163	0.0194	0.0038	0.0018	0.017	0.0109	0.1355	0.0286	0.1128	0.0473	0.0015
6	rs72956995	118951276	0.9	0.0995502148251544	1.07	0.0427611820736564	0.348811212016776	0.116592212938476	0.0049	0.0058	0.1144	0.0118	0.052	0.0119	0.0184	0.0248	0.0018	0.0329	0.0396	0.1055	0.005	0.0487	0.123	0.0164	0.0193	0.0037	0.0017	0.0171	0.0109	0.1355	0.0286	0.1128	0.0473	0.0015
6	rs62422230	118959436	0.9	0.0995502148251544	1.07	0.0427611820736564	0.34528978153194	0.114959484431824	0.0049	0.0057	0.1144	0.0119	0.052	0.012	0.0185	0.0248	0.0018	0.0329	0.0395	0.1055	0.005	0.0486	0.1231	0.0164	0.0193	0.0037	0.0017	0.0171	0.0109	0.1355	0.0286	0.1129	0.0473	0.0015
6	rs12210025	118983924	0.9	0.0995502148251544	1.07	0.0427611820736564	0.338925102807664	0.109188234883191	0.005	0.0058	0.1141	0.012	0.0521	0.012	0.0185	0.0248	0.0018	0.0329	0.0394	0.1057	0.005	0.0486	0.1227	0.0167	0.0194	0.0038	0.0018	0.0171	0.0109	0.1355	0.0286	0.1128	0.0472	0.0015
6	rs9489497	118999636	0.9	0.0995502148251544	1.06	0.0516972356607989	0.390207596084203	0.114959484431824	0.0049	0.0057	0.1142	0.0123	0.0518	0.012	0.0186	0.0249	0.0016	0.0328	0.0391	0.1062	0.0053	0.0488	0.1213	0.0175	0.0195	0.0038	0.002	0.0173	0.0108	0.1356	0.0284	0.1124	0.0475	0.0013
6	rs62423966	119010144	0.9	0.0995502148251544	1.06	0.0516972356607989	0.372230624605145	0.126036861781843	0.0049	0.0057	0.1139	0.0123	0.0519	0.012	0.0186	0.0249	0.0016	0.0328	0.0391	0.1062	0.0053	0.0488	0.121	0.0176	0.0195	0.0038	0.002	0.0173	0.0108	0.1357	0.0283	0.1125	0.0476	0.0013
6	rs34911654	119027554	0.9	0.0995502148251544	1.06	0.0516972356607989	0.374741146844121	0.113847400842463	0.0049	0.0057	0.1143	0.0124	0.0516	0.0121	0.0186	0.0251	0.0017	0.0327	0.039	0.1062	0.0055	0.0487	0.1204	0.0176	0.0194	0.0039	0.002	0.0172	0.0107	0.1361	0.0283	0.1123	0.0476	0.0013
6	rs10872168	119030901	0.92	0.0682081798453755	1.06	0.0516972356607989	0.429607288378715	0.0985574267252826	0.005	0.0056	0.1166	0.0127	0.0505	0.0122	0.0192	0.0254	0.0019	0.0325	0.0383	0.1064	0.0058	0.0484	0.1172	0.0176	0.0191	0.0034	0.0018	0.0169	0.0104	0.1395	0.0293	0.1107	0.048	0.0013
6	rs9481852	119039866	0.92	0.0682081798453755	1.06	0.0516972356607989	0.432892615857779	0.112994754844534	0.0049	0.0056	0.117	0.0126	0.0505	0.0124	0.0192	0.0252	0.0019	0.0326	0.0382	0.1063	0.0057	0.0483	0.1166	0.0175	0.019	0.0034	0.0018	0.0169	0.0103	0.14	0.0294	0.1107	0.0481	0.0014
6	rs1105227	119040871	0.92	0.0682081798453755	1.06	0.0516972356607989	0.438198552902844	0.112569348639354	0.0049	0.0056	0.1171	0.0126	0.0505	0.0124	0.0192	0.0252	0.0019	0.0326	0.0382	0.1063	0.0057	0.0483	0.1166	0.0175	0.019	0.0034	0.0018	0.0169	0.0103	0.14	0.0294	0.1107	0.0481	0.0014
6	rs9489510	119043898	0.92	0.0682081798453755	1.06	0.0516972356607989	0.4411007647848	0.101890344209039	0.0049	0.0056	0.1167	0.0126	0.0501	0.0125	0.0193	0.0253	0.0019	0.0324	0.0381	0.106	0.0058	0.0478	0.1164	0.0175	0.0189	0.0033	0.0018	0.0169	0.0103	0.1404	0.0295	0.1106	0.0496	0.0013
6	rs1688615	119049344	0.92	0.0682081798453755	1.06	0.0516972356607989	0.391827585338945	0.0975901499978567	0.0051	0.0053	0.1166	0.012	0.049	0.0125	0.0189	0.0249	0.002	0.0322	0.0365	0.1074	0.0056	0.0461	0.117	0.0178	0.0191	0.0031	0.0017	0.0167	0.0097	0.1447	0.0307	0.11	0.0494	0.0014
6	rs9489512	119050171	0.92	0.0682081798453755	1.07	0.0427611820736564	0.416129056928214	0.0852855725396139	0.0052	0.0053	0.1164	0.012	0.049	0.0125	0.0189	0.0249	0.0022	0.0323	0.0362	0.1074	0.0056	0.0464	0.117	0.0178	0.0191	0.0031	0.0017	0.0167	0.0096	0.1448	0.0307	0.11	0.0493	0.0014
6	rs1771744	119050332	0.92	0.0682081798453755	1.1	0.0231193192345528	0.415380140893119	0.0895210201122447	0.0052	0.0053	0.1164	0.012	0.049	0.0125	0.0189	0.0249	0.0022	0.0323	0.0362	0.1075	0.0056	0.0463	0.117	0.0178	0.0191	0.0031	0.0017	0.0167	0.0096	0.1448	0.0306	0.1101	0.0493	0.0014
6	rs117472494	119055242	0.92	0.0682081798453755	1.1	0.0231193192345528	0.395583273281466	0.0875856385991147	0.0052	0.0053	0.1163	0.0121	0.0491	0.0124	0.0189	0.025	0.0022	0.0322	0.0362	0.1075	0.0057	0.046	0.1171	0.0178	0.0191	0.0031	0.0017	0.0167	0.0096	0.1449	0.0307	0.1102	0.0491	0.0015
6	rs947138	119061150	0.92	0.0682081798453755	1.1	0.0231193192345528	0.386922226920004	0.0774311560206169	0.0052	0.0053	0.1162	0.0121	0.0491	0.0124	0.0189	0.025	0.0022	0.0322	0.0363	0.1075	0.0057	0.0459	0.1171	0.0178	0.019	0.0031	0.0017	0.0167	0.0096	0.1449	0.0308	0.1102	0.049	0.0015
6	rs1688639	119068696	0.92	0.0682081798453755	1.1	0.0231193192345528	0.392275075385583	0.0666870160344164	0.0053	0.0054	0.1163	0.0121	0.0493	0.0123	0.0187	0.0253	0.0023	0.032	0.0364	0.1076	0.0059	0.0457	0.1169	0.0177	0.019	0.0031	0.0017	0.0168	0.0095	0.1452	0.0306	0.1097	0.0489	0.0016
6	rs56407389	119076380	0.93	0.0557421353933153	1.1	0.0231193192345528	0.340692697621358	0.0844483802963628	0.0053	0.0052	0.1157	0.0125	0.0488	0.0121	0.0182	0.0259	0.0021	0.032	0.0362	0.108	0.0057	0.046	0.1157	0.0178	0.0191	0.0029	0.0016	0.017	0.0094	0.1478	0.031	0.1098	0.0482	0.0017
6	rs118095545	119078629	0.93	0.0557421353933153	1.1	0.0231193192345528	0.317585156754953	0.116937056920894	0.0053	0.0051	0.1153	0.0127	0.0486	0.012	0.018	0.0262	0.0019	0.0319	0.0362	0.1081	0.0056	0.0461	0.1149	0.0178	0.0191	0.0027	0.0016	0.0171	0.0094	0.1491	0.0312	0.1098	0.0479	0.0017
6	rs6932535	119088973	0.93	0.0557421353933153	1.1	0.0231193192345528	0.311046769592939	0.147232115951566	0.0053	0.0051	0.1151	0.0128	0.0485	0.0119	0.0179	0.0263	0.0018	0.0319	0.0362	0.1081	0.0056	0.0462	0.1145	0.0179	0.0191	0.0023	0.0016	0.0172	0.0093	0.1499	0.0313	0.1099	0.0478	0.0017
6	rs17695732	119091596	0.93	0.0557421353933153	1.1	0.0231193192345528	0.304089369734138	0.144051042137703	0.0053	0.005	0.1151	0.0128	0.0485	0.012	0.0179	0.0264	0.0018	0.0319	0.0362	0.1081	0.0056	0.0463	0.1145	0.0179	0.0191	0.0023	0.0016	0.0171	0.0093	0.1499	0.0313	0.1099	0.0478	0.0017
6	rs79998294	119095055	0.93	0.0557421353933153	1.1	0.0231193192345528	0.301886441169859	0.140340967751042	0.0053	0.005	0.115	0.0128	0.0485	0.0121	0.0179	0.0264	0.0018	0.0318	0.0361	0.1082	0.0056	0.0463	0.1147	0.0178	0.0191	0.0023	0.0016	0.0171	0.0093	0.15	0.0313	0.1099	0.0478	0.0017
6	rs7742473	119101740	0.93	0.0557421353933153	1.1	0.0231193192345528	0.29470116665358	0.155293550685093	0.0053	0.0049	0.1148	0.0129	0.0484	0.0123	0.0179	0.0264	0.0017	0.0318	0.0359	0.1083	0.0056	0.0463	0.115	0.0178	0.019	0.0022	0.0016	0.0171	0.0093	0.1501	0.0313	0.1098	0.0479	0.0018
6	rs7743045	119102271	0.93	0.0557421353933153	1.1	0.0231193192345528	0.297215242527664	0.144144243876667	0.0053	0.0049	0.1148	0.0129	0.0485	0.0123	0.0179	0.0264	0.0017	0.0318	0.0358	0.1083	0.0056	0.0463	0.1151	0.0178	0.019	0.0022	0.0016	0.0171	0.0093	0.15	0.0315	0.1098	0.0479	0.0018
6	rs11758786	119102991	0.93	0.0557421353933153	1.1	0.0231193192345528	0.296198574965686	0.149020677207824	0.0053	0.0049	0.1147	0.0128	0.0485	0.0122	0.0179	0.0264	0.0017	0.0317	0.0358	0.1083	0.0055	0.0463	0.115	0.0178	0.019	0.0022	0.0016	0.0171	0.0093	0.1503	0.0315	0.1098	0.0479	0.0018
6	rs2275614	119110325	0.93	0.0557421353933153	1.1	0.0231193192345528	0.302179674647388	0.13960318846122	0.0053	0.0049	0.1146	0.0128	0.0485	0.0123	0.0178	0.0264	0.0017	0.0317	0.0355	0.1085	0.0055	0.0463	0.1151	0.0179	0.019	0.0021	0.0016	0.0171	0.0093	0.1503	0.0315	0.11	0.048	0.0019
6	rs75467056	119116904	0.93	0.0557421353933153	1.1	0.0231193192345528	0.325261264205877	0.162046727378136	0.0054	0.0047	0.1142	0.0127	0.0483	0.0124	0.0179	0.0263	0.0017	0.0317	0.035	0.1088	0.0055	0.0466	0.115	0.0185	0.019	0.0021	0.0016	0.0171	0.0094	0.1498	0.0315	0.1103	0.0481	0.0019
6	rs112742282	119121361	0.93	0.0557421353933153	1.1	0.0231193192345528	0.32847094802677	0.135479749741166	0.0055	0.0047	0.1141	0.0127	0.0483	0.0124	0.0179	0.0263	0.0017	0.0317	0.0349	0.1088	0.0055	0.0466	0.115	0.0186	0.019	0.0021	0.0016	0.0171	0.0094	0.1497	0.0315	0.1103	0.0482	0.0019
6	rs284916	119124522	0.93	0.0557421353933153	1.1	0.0231193192345528	0.330773656987013	0.137489997367732	0.0055	0.0047	0.1141	0.0127	0.0483	0.0124	0.0179	0.0263	0.0017	0.0317	0.0349	0.1088	0.0055	0.0466	0.115	0.0186	0.019	0.0021	0.0016	0.0171	0.0094	0.1497	0.0316	0.1103	0.0482	0.0019
6	rs415441	119128633	0.93	0.0557421353933153	1.1	0.0231193192345528	0.335972489818134	0.141265183652703	0.0055	0.0047	0.114	0.0127	0.0482	0.0124	0.0179	0.0263	0.0017	0.0317	0.0348	0.1088	0.0055	0.0466	0.1149	0.0187	0.019	0.0021	0.0016	0.0171	0.0094	0.1496	0.0316	0.1104	0.0482	0.0019
6	rs73766829	119133482	0.93	0.0557421353933153	1.11	0.0185358352188032	0.330056359319599	0.130681780387496	0.0055	0.0047	0.1139	0.0127	0.0481	0.0124	0.0179	0.0263	0.0017	0.0316	0.0346	0.1091	0.0055	0.0467	0.1151	0.0186	0.019	0.0021	0.0016	0.0171	0.0094	0.1497	0.0316	0.1105	0.0483	0.0019
6	rs284914	119135410	0.93	0.0557421353933153	1.11	0.0185358352188032	0.329595668261993	0.131582166510464	0.0055	0.0047	0.1138	0.0127	0.0481	0.0124	0.0179	0.0263	0.0017	0.0316	0.0346	0.1091	0.0055	0.0467	0.1151	0.0186	0.019	0.0021	0.0016	0.0171	0.0094	0.1497	0.0316	0.1105	0.0483	0.0019
6	rs65685	119136759	0.93	0.0557421353933153	1.11	0.0185358352188032	0.329595668261993	0.132846540895029	0.0055	0.0047	0.1138	0.0127	0.0481	0.0124	0.0179	0.0263	0.0017	0.0316	0.0346	0.1091	0.0055	0.0467	0.1151	0.0186	0.019	0.0021	0.0016	0.0171	0.0094	0.1497	0.0316	0.1105	0.0483	0.0019
6	rs35917528	119137011	0.93	0.0557421353933153	1.11	0.0185358352188032	0.341265587590795	0.136483516162505	0.0055	0.0047	0.1138	0.0127	0.0481	0.0124	0.0179	0.0263	0.0017	0.0316	0.0346	0.1091	0.0055	0.0467	0.1151	0.0186	0.019	0.0021	0.0014	0.0171	0.0094	0.15	0.0315	0.1105	0.0483	0.0019
6	rs79670608	119137147	0.93	0.0557421353933153	1.11	0.0185358352188032	0.341265587590795	0.138131894503639	0.0055	0.0047	0.1138	0.0127	0.0481	0.0124	0.0179	0.0263	0.0017	0.0316	0.0346	0.1091	0.0055	0.0467	0.1151	0.0186	0.019	0.0021	0.0014	0.0171	0.0094	0.15	0.0315	0.1105	0.0483	0.0019
6	rs284921	119149149	0.93	0.0557421353933153	1.11	0.0185358352188032	0.342151944401745	0.147702035241836	0.0055	0.0047	0.1139	0.0127	0.0481	0.0124	0.0179	0.0262	0.0017	0.0316	0.0345	0.1091	0.0055	0.0466	0.1151	0.0186	0.019	0.0021	0.0014	0.0171	0.0094	0.15	0.0314	0.1106	0.0483	0.0019
6	rs9374756	119234688	0.93	0.0557421353933153	1.11	0.0185358352188032	0.338406129967026	0.163604553338375	0.0055	0.0047	0.114	0.0127	0.0482	0.0124	0.0179	0.0263	0.0016	0.0316	0.0345	0.1093	0.0055	0.0464	0.1149	0.0186	0.019	0.0022	0.0014	0.017	0.0094	0.1501	0.0314	0.1106	0.0482	0.0019
6	rs6927681	119241468	0.93	0.0557421353933153	1.11	0.0185358352188032	0.339028946914352	0.153192312773766	0.0055	0.0047	0.1141	0.0127	0.0482	0.0124	0.0179	0.0263	0.0016	0.0316	0.0345	0.1093	0.0055	0.0464	0.1149	0.0186	0.0189	0.0022	0.0014	0.017	0.0094	0.1501	0.0314	0.1106	0.0482	0.0019
6	rs9401098	119244433	0.93	0.0557421353933153	1.12	0.0147375964059179	0.339912288381368	0.130861674616815	0.0054	0.0047	0.1141	0.0127	0.0482	0.0123	0.0179	0.0263	0.0016	0.0316	0.0345	0.1094	0.0055	0.0464	0.1149	0.0186	0.0189	0.0022	0.0014	0.017	0.0094	0.1501	0.0314	0.1106	0.0483	0.0019
6	rs12189689	119245705	0.93	0.0557421353933153	1.12	0.0147375964059179	0.339860294104645	0.132575227842173	0.0054	0.0047	0.1141	0.0127	0.0482	0.0123	0.0179	0.0263	0.0016	0.0316	0.0345	0.1094	0.0055	0.0464	0.1149	0.0186	0.0189	0.0022	0.0014	0.017	0.0094	0.1501	0.0314	0.1106	0.0483	0.0019
6	rs2145569	119256979	0.93	0.0557421353933153	1.12	0.0147375964059179	0.342465060668092	0.154528282011522	0.0054	0.0047	0.1142	0.0126	0.0482	0.0123	0.0178	0.0263	0.0014	0.0316	0.0345	0.1095	0.0055	0.0465	0.115	0.0187	0.0187	0.0022	0.0015	0.017	0.0093	0.1501	0.0315	0.1107	0.0484	0.0019
6	rs9387621	119294577	0.93	0.0557421353933153	1.12	0.0147375964059179	0.32887970504165	0.15798257461064	0.0054	0.0047	0.1137	0.0126	0.0483	0.0121	0.0176	0.026	0.0013	0.0317	0.0345	0.1102	0.0054	0.0464	0.1153	0.0188	0.0186	0.0021	0.0015	0.0169	0.0093	0.1506	0.0315	0.1106	0.0483	0.002
6	rs117773146	119296560	0.93	0.0557421353933153	1.12	0.0147375964059179	0.339340578298048	0.170382409101083	0.0054	0.0047	0.1137	0.0125	0.0483	0.0121	0.0176	0.026	0.0013	0.0317	0.0345	0.1102	0.0054	0.0464	0.1153	0.0189	0.0186	0.0021	0.0015	0.0169	0.0093	0.1506	0.0315	0.1106	0.0483	0.002
6	rs41292558	119297143	0.93	0.0557421353933153	1.12	0.0147375964059179	0.342256300003026	0.17276239914048	0.0054	0.0047	0.1137	0.0125	0.0483	0.0121	0.0176	0.026	0.0013	0.0317	0.0345	0.1102	0.0054	0.0464	0.1153	0.019	0.0186	0.0021	0.0015	0.0169	0.0093	0.1506	0.0315	0.1106	0.0483	0.002
6	rs78050237	119312649	0.93	0.0557421353933153	1.12	0.0147375964059179	0.385090776940086	0.187586756472022	0.0054	0.0047	0.1136	0.0125	0.0483	0.0121	0.0176	0.026	0.0013	0.0317	0.0344	0.1101	0.0054	0.0465	0.1153	0.0195	0.0185	0.0021	0.0015	0.0169	0.0092	0.1505	0.0315	0.1105	0.0483	0.002
6	rs76346518	119323060	0.93	0.0557421353933153	1.12	0.0147375964059179	0.393787257454395	0.175153848982638	0.0054	0.0047	0.1136	0.0125	0.0483	0.0121	0.0176	0.026	0.0013	0.0317	0.0344	0.1101	0.0054	0.0466	0.1153	0.0197	0.0185	0.0021	0.0015	0.0169	0.0092	0.1504	0.0315	0.1104	0.0483	0.002
6	rs17827619	119327632	0.93	0.0557421353933153	1.12	0.0147375964059179	0.40952741739468	0.164287752496347	0.0054	0.0047	0.1136	0.0125	0.0483	0.0121	0.0176	0.026	0.0013	0.0317	0.0344	0.1101	0.0054	0.0466	0.1153	0.0199	0.0185	0.0021	0.0015	0.0168	0.0091	0.1504	0.0315	0.1104	0.0483	0.002
6	rs79355581	119329509	0.93	0.0557421353933153	1.12	0.0147375964059179	0.41376937825582	0.165559206008324	0.0054	0.0047	0.1136	0.0125	0.0483	0.0121	0.0176	0.026	0.0013	0.0317	0.0344	0.1101	0.0054	0.0466	0.1153	0.0199	0.0185	0.0021	0.0015	0.0168	0.0091	0.1504	0.0315	0.1104	0.0483	0.002
6	rs117526556	119335749	0.93	0.0557421353933153	1.12	0.0147375964059179	0.504715066124452	0.236660424985472	0.0053	0.0047	0.114	0.0125	0.0482	0.0121	0.0175	0.0259	0.0013	0.0316	0.0343	0.1102	0.0053	0.0464	0.115	0.0207	0.0184	0.0021	0.0015	0.0168	0.009	0.1502	0.0315	0.1103	0.0482	0.002
6	rs41292566	119346128	0.94	0.0451461751884772	1.12	0.0147375964059179	0.521312679036328	0.188200686942018	0.0053	0.0047	0.1139	0.0125	0.0482	0.0121	0.0175	0.0259	0.0013	0.0316	0.0343	0.1103	0.0052	0.0465	0.115	0.021	0.0184	0.0021	0.0015	0.0168	0.0089	0.1501	0.0315	0.1102	0.0482	0.002
6	rs114773041	119351720	0.94	0.0451461751884772	1.12	0.0147375964059179	0.522728850856346	0.205558147020254	0.0053	0.0047	0.1139	0.0125	0.0481	0.0121	0.0175	0.0259	0.0012	0.0315	0.0343	0.1102	0.0051	0.0466	0.1151	0.0209	0.0184	0.0021	0.0015	0.0168	0.0089	0.1505	0.0315	0.1104	0.0481	0.002
6	rs113155855	119363513	0.94	0.0451461751884772	1.12	0.0147375964059179	0.514514978828675	0.222335677756069	0.0053	0.0047	0.1139	0.0125	0.0481	0.0121	0.0175	0.0259	0.0012	0.0315	0.0343	0.1101	0.0051	0.0467	0.115	0.0208	0.0184	0.0021	0.0015	0.0167	0.0088	0.1507	0.0316	0.1104	0.0481	0.002
6	rs17080799	119380885	0.94	0.0451461751884772	1.12	0.0147375964059179	0.508331790460099	0.205980167156929	0.0053	0.0047	0.1138	0.0125	0.0481	0.0122	0.0176	0.0259	0.0012	0.0315	0.0343	0.11	0.0051	0.0469	0.115	0.0207	0.0185	0.0021	0.0015	0.0167	0.0087	0.1508	0.0316	0.1104	0.048	0.002
6	rs72953076	119382464	0.94	0.0451461751884772	1.12	0.0147375964059179	0.509222000955575	0.214694623864506	0.0053	0.0047	0.1138	0.0125	0.0481	0.0122	0.0176	0.0259	0.0012	0.0315	0.0343	0.1101	0.005	0.0469	0.115	0.0206	0.0185	0.0021	0.0015	0.0167	0.0087	0.1508	0.0316	0.1104	0.048	0.002
6	rs117285729	119401139	0.95	0.036223894092762	1.12	0.0147375964059179	0.392331029770922	0.246219732924627	0.0053	0.0047	0.1132	0.0125	0.0481	0.0125	0.0176	0.0259	0.0012	0.0316	0.0345	0.1108	0.0048	0.0475	0.1145	0.02	0.0185	0.002	0.0015	0.0166	0.0089	0.1515	0.0317	0.1098	0.048	0.0021
6	rs116867427	119411720	0.95	0.036223894092762	1.12	0.0147375964059179	0.384093659350723	0.239648551650658	0.0053	0.0047	0.1132	0.0125	0.0482	0.0125	0.0175	0.0259	0.0012	0.0316	0.0345	0.1109	0.0047	0.0476	0.1145	0.0199	0.0185	0.002	0.0015	0.0165	0.0089	0.1516	0.0317	0.1097	0.048	0.0021
6	rs76038044	119417086	0.95	0.036223894092762	1.12	0.0147375964059179	0.358469932641416	0.249133419373995	0.0053	0.0047	0.1131	0.0125	0.0482	0.0126	0.0175	0.0259	0.0012	0.0316	0.0346	0.1111	0.0047	0.0477	0.1143	0.0196	0.0185	0.0019	0.0015	0.0164	0.0089	0.1517	0.0316	0.1095	0.0481	0.0022
6	rs79184901	119417459	0.95	0.036223894092762	1.12	0.0147375964059179	0.352086285660613	0.238208322460195	0.0053	0.0047	0.1131	0.0125	0.0483	0.0126	0.0175	0.026	0.0012	0.0317	0.0346	0.1112	0.0047	0.0478	0.1143	0.0196	0.0184	0.0019	0.0015	0.0164	0.0089	0.1515	0.0317	0.1095	0.0481	0.0022
6	rs4945630	119430311	0.95	0.036223894092762	1.12	0.0147375964059179	0.295763427463334	0.223852665860229	0.0054	0.0046	0.1129	0.0124	0.0484	0.0129	0.0174	0.026	0.0012	0.0318	0.0348	0.1117	0.0046	0.0482	0.1138	0.019	0.0185	0.0018	0.0014	0.0163	0.009	0.1519	0.0317	0.109	0.0483	0.0022
6	rs6929791	119433241	0.96	0.0287844243890396	1.12	0.0147375964059179	0.224151051878715	0.274213749542142	0.0054	0.0045	0.112	0.0124	0.0482	0.013	0.0174	0.026	0.0011	0.0318	0.0351	0.1119	0.0044	0.0483	0.1142	0.0181	0.0184	0.0018	0.0014	0.016	0.0091	0.1528	0.0315	0.1097	0.0481	0.0023
6	rs676491	119443290	0.96	0.0287844243890396	1.13	0.0116180838853521	0.167688563317777	0.352414604488849	0.0055	0.0043	0.1108	0.0125	0.0477	0.0133	0.0178	0.0257	0.0011	0.0318	0.0354	0.1123	0.0041	0.0483	0.1151	0.017	0.0185	0.0017	0.0014	0.0155	0.009	0.1538	0.0311	0.1105	0.0483	0.0024
6	rs11753676	119446698	0.97	0.0226446595703671	1.13	0.0116180838853521	0.155393096267347	0.408572907230881	0.0055	0.0043	0.1107	0.0126	0.0477	0.0133	0.0178	0.0257	0.0011	0.0318	0.0354	0.1123	0.0041	0.0482	0.1152	0.0169	0.0185	0.0017	0.0014	0.0154	0.009	0.1539	0.0311	0.1106	0.0484	0.0024
6	rs644640	119447352	0.97	0.0226446595703671	1.13	0.0116180838853521	0.157726726240247	0.436101978623683	0.0055	0.0043	0.1106	0.0126	0.0477	0.0133	0.0178	0.0257	0.0011	0.0318	0.0354	0.1123	0.0041	0.0482	0.1152	0.0169	0.0185	0.0017	0.0014	0.0154	0.009	0.1539	0.031	0.1106	0.0484	0.0024
6	rs606955	119457914	0.97	0.0226446595703671	1.12	0.0147375964059179	0.116252801097961	0.725771884380912	0.0055	0.0046	0.1076	0.0136	0.047	0.0145	0.0184	0.0247	0.0011	0.0311	0.0348	0.1132	0.0032	0.0477	0.1154	0.0178	0.0195	0.0013	0.0013	0.014	0.0089	0.1589	0.0299	0.111	0.0478	0.0023
6	rs706983	119463018	0.97	0.0226446595703671	1.12	0.0147375964059179	0.104086176307743	0.707404798426329	0.0055	0.0046	0.1075	0.0136	0.047	0.0146	0.0184	0.025	0.0011	0.0311	0.0346	0.1132	0.0032	0.0476	0.1154	0.0178	0.0195	0.0012	0.0012	0.014	0.0089	0.159	0.0299	0.111	0.0477	0.0023
6	rs4946400	119466778	0.97	0.0226446595703671	1.12	0.0147375964059179	0.0942264479457462	0.773123381570637	0.0053	0.0044	0.105	0.0138	0.0473	0.0169	0.0191	0.0237	0.0011	0.0298	0.0343	0.1141	0.003	0.0469	0.1152	0.0186	0.02	0.0011	0.0011	0.0133	0.009	0.1605	0.0292	0.1115	0.0485	0.002
6	rs808033	119467446	0.97	0.0226446595703671	1.13	0.0116180838853521	0.09382995417229	0.789710861095543	0.0053	0.0044	0.1049	0.0138	0.0473	0.0169	0.0191	0.0237	0.0011	0.0298	0.0343	0.1141	0.003	0.0469	0.1152	0.0186	0.02	0.0011	0.0011	0.0133	0.009	0.1605	0.0292	0.1115	0.0485	0.002
6	rs638368	119473811	0.96	0.0287844243890396	1.13	0.0116180838853521	0.0633062324429756	0.662470040749054	0.0053	0.0044	0.1045	0.0138	0.0474	0.0176	0.0192	0.0237	0.0011	0.0296	0.0343	0.1136	0.003	0.0469	0.1152	0.0188	0.0201	0.0011	0.0011	0.0131	0.009	0.1606	0.0294	0.1117	0.0485	0.002
6	rs9489608	119476194	0.97	0.0226446595703671	1.13	0.0116180838853521	0.070696888301417	0.67835701055769	0.0053	0.0044	0.1046	0.0138	0.0474	0.0177	0.0193	0.0236	0.0011	0.0296	0.0343	0.1135	0.003	0.0468	0.1152	0.0187	0.0201	0.0011	0.0011	0.0131	0.009	0.1605	0.0295	0.1118	0.0484	0.002
6	rs17513632	119476235	0.97	0.0226446595703671	1.13	0.0116180838853521	0.0738164187709408	0.686628289656275	0.0053	0.0044	0.1046	0.0139	0.0474	0.0177	0.0193	0.0237	0.0011	0.0294	0.0343	0.1135	0.003	0.0469	0.1152	0.0188	0.0201	0.0011	0.0011	0.0131	0.0089	0.1605	0.0295	0.1118	0.0485	0.002
6	rs6935104	119497523	0.97	0.0226446595703671	1.14	0.00907940974119467	0.0655008134841467	0.61144810810368	0.0053	0.0043	0.1049	0.014	0.0474	0.018	0.0194	0.0235	0.0011	0.0294	0.0342	0.1138	0.003	0.0469	0.1155	0.0187	0.0204	0.001	0.001	0.013	0.0087	0.1601	0.0294	0.1122	0.0482	0.0017
6	rs77099138	119507644	0.97	0.0226446595703671	1.14	0.00907940974119467	0.0855122950932226	0.621546812329752	0.0053	0.0043	0.1048	0.014	0.0465	0.0182	0.0194	0.0233	0.0016	0.0293	0.034	0.1135	0.0032	0.0465	0.1148	0.0188	0.0203	0.0022	9e-04	0.0126	0.0084	0.1606	0.0291	0.1125	0.0488	0.002
6	rs3819728	119508054	0.97	0.0226446595703671	1.14	0.00907940974119467	0.0795819726011059	0.580394655003858	0.0053	0.0043	0.1049	0.014	0.046	0.0183	0.0193	0.0232	0.0017	0.0292	0.0339	0.1134	0.0033	0.0462	0.1145	0.0188	0.0203	0.0027	9e-04	0.0125	0.0083	0.1608	0.0295	0.1126	0.0488	0.0022
6	rs1012510	119508838	0.96	0.0287844243890396	1.14	0.00907940974119467	0.0885800941111959	0.52503786196369	0.0053	0.0043	0.1049	0.014	0.0453	0.0183	0.0192	0.0229	0.0019	0.0293	0.034	0.1136	0.0034	0.0462	0.1146	0.0189	0.0198	0.0031	0.001	0.0121	0.0082	0.1616	0.0292	0.1125	0.0492	0.0024
6	rs9387640	119508871	0.96	0.0287844243890396	1.14	0.00907940974119467	0.0798943648148364	0.531986446571014	0.0053	0.0043	0.1049	0.014	0.0452	0.0183	0.0192	0.0229	0.0019	0.0293	0.0343	0.1137	0.0034	0.0462	0.1143	0.019	0.0199	0.0031	0.001	0.0121	0.0083	0.1616	0.0291	0.1125	0.0491	0.0024
6	rs117719795	119510401	0.96	0.0287844243890396	1.14	0.00907940974119467	0.0854656346475625	0.543151282961801	0.0054	0.0043	0.1048	0.0141	0.0451	0.0183	0.0193	0.0229	0.0019	0.029	0.0343	0.1136	0.0034	0.0462	0.1145	0.0189	0.0199	0.0031	0.001	0.0121	0.0083	0.1617	0.0292	0.1124	0.0491	0.0024
6	rs117089274	119510904	0.96	0.0287844243890396	1.14	0.00907940974119467	0.0854656346475625	0.543151282961801	0.0054	0.0043	0.1048	0.0141	0.0451	0.0183	0.0193	0.0229	0.0019	0.029	0.0343	0.1136	0.0034	0.0462	0.1145	0.0189	0.0199	0.0031	0.001	0.0121	0.0083	0.1617	0.0292	0.1124	0.0491	0.0024
6	rs76894539	119519079	0.96	0.0287844243890396	1.15	0.00703273128634627	0.0858861629431566	0.628059327187772	0.0054	0.0043	0.1048	0.0141	0.0448	0.0183	0.0193	0.0229	0.0019	0.029	0.0343	0.1136	0.0034	0.0461	0.1144	0.0189	0.0199	0.0032	0.001	0.0124	0.0083	0.1617	0.0292	0.1124	0.0491	0.0024
6	rs116964802	119522250	0.96	0.0287844243890396	1.15	0.00703273128634627	0.0836355108507981	0.539516402161444	0.0054	0.0043	0.1047	0.0141	0.0447	0.0183	0.0193	0.0229	0.0019	0.029	0.0343	0.1136	0.0034	0.0461	0.1144	0.0189	0.0199	0.0033	0.001	0.0124	0.0083	0.1618	0.0293	0.1123	0.0491	0.0024
6	rs9489621	119524684	0.96	0.0287844243890396	1.15	0.00703273128634627	0.0820122435972977	0.482072020876729	0.0054	0.0043	0.1047	0.0142	0.0447	0.0183	0.0193	0.0229	0.0019	0.0289	0.0343	0.1136	0.0034	0.0461	0.1143	0.0189	0.0199	0.0033	0.001	0.0124	0.0083	0.1618	0.0293	0.1123	0.0491	0.0024
6	rs2267670	119528356	0.97	0.0226446595703671	1.15	0.00703273128634627	0.0757216064856833	0.370748045815645	0.0055	0.0044	0.1051	0.0144	0.0444	0.0186	0.019	0.0228	0.0019	0.029	0.0346	0.1131	0.0033	0.0462	0.1142	0.0189	0.02	0.0035	0.0011	0.0124	0.0082	0.1618	0.0296	0.1116	0.0495	0.0025
6	rs1535934	119565535	0.97	0.0226446595703671	1.15	0.00703273128634627	0.0601524870157528	0.374674457697415	0.0058	0.0046	0.1053	0.0136	0.0441	0.017	0.0176	0.0222	0.0017	0.0292	0.0354	0.1122	0.0036	0.0455	0.1165	0.0173	0.0195	0.0035	0.0011	0.0114	0.0079	0.1658	0.0296	0.1124	0.0501	0.0023
6	rs17080912	119578310	0.97	0.0226446595703671	1.15	0.00703273128634627	0.0586792624948957	0.382689563129021	0.0058	0.0046	0.1052	0.0136	0.0441	0.017	0.0175	0.0222	0.0017	0.0292	0.0354	0.1122	0.0036	0.0455	0.1166	0.0173	0.0195	0.0035	0.0011	0.0114	0.0079	0.1659	0.0297	0.1125	0.0501	0.0023
6	rs11962211	119591307	0.98	0.0176313199892257	1.15	0.00703273128634627	0.0530093322342275	0.380522083691807	0.0059	0.0047	0.1052	0.0135	0.0441	0.0168	0.0173	0.0222	0.0017	0.0292	0.0355	0.1121	0.0037	0.0454	0.1169	0.0172	0.0195	0.0035	0.0011	0.0114	0.0079	0.1661	0.0298	0.1126	0.0502	0.0023
6	rs117508563	119601170	0.98	0.0176313199892257	1.15	0.00703273128634627	0.0542997592125254	0.35228994966321	0.0059	0.0046	0.1051	0.0135	0.0441	0.0168	0.0173	0.0222	0.0017	0.0291	0.0355	0.112	0.0037	0.0454	0.1169	0.0171	0.0195	0.0035	0.0011	0.0115	0.0079	0.1662	0.0298	0.1126	0.0502	0.0023
6	rs2038769	119609322	0.98	0.0176313199892257	1.15	0.00703273128634627	0.054386527307436	0.360920589451984	0.0059	0.0046	0.105	0.0134	0.0442	0.0167	0.0172	0.0221	0.0017	0.0289	0.0355	0.1118	0.0037	0.0453	0.117	0.0171	0.0194	0.0036	0.001	0.0119	0.008	0.1665	0.0297	0.1128	0.0503	0.0023
6	rs7743824	119621227	0.98	0.0176313199892257	1.15	0.00703273128634627	0.0556991870706586	0.357411118621469	0.0059	0.0046	0.1048	0.0134	0.0442	0.0166	0.0171	0.022	0.0018	0.0289	0.0354	0.1121	0.0038	0.0454	0.1172	0.017	0.0193	0.0036	0.001	0.0119	0.008	0.1667	0.0296	0.1127	0.0502	0.0023
6	rs12201828	119658728	0.98	0.0176313199892257	1.15	0.00703273128634627	0.0458675349632749	0.329938822764809	0.006	0.0047	0.1043	0.0132	0.0444	0.0164	0.0169	0.022	0.0018	0.0288	0.0354	0.1114	0.0039	0.0456	0.1183	0.0164	0.019	0.0035	0.0011	0.012	0.0081	0.1673	0.0296	0.1125	0.0506	0.0023
6	rs55982075	119660292	0.98	0.0176313199892257	1.15	0.00703273128634627	0.0477825032009291	0.33410488358444	0.006	0.0047	0.1044	0.0132	0.0444	0.0164	0.0169	0.022	0.0018	0.0287	0.0354	0.1114	0.0039	0.0456	0.1183	0.0164	0.019	0.0035	0.0011	0.012	0.0081	0.1674	0.0296	0.1125	0.0506	0.0023
6	rs195086	119665072	0.98	0.0176313199892257	1.15	0.00703273128634627	0.0437800672916412	0.367590092303034	0.0061	0.0048	0.1041	0.013	0.0446	0.0163	0.0167	0.0221	0.0018	0.0287	0.0352	0.1117	0.004	0.0455	0.1189	0.0161	0.0188	0.0035	0.0011	0.012	0.0081	0.1678	0.0293	0.1124	0.0509	0.0023
6	rs76634325	119675632	0.98	0.0176313199892257	1.15	0.00703273128634627	0.0426504811402373	0.35828757048416	0.006	0.0048	0.104	0.0129	0.0446	0.0162	0.0166	0.0221	0.0019	0.0286	0.0352	0.1118	0.004	0.0455	0.119	0.0161	0.0187	0.0035	0.0011	0.012	0.0081	0.168	0.0292	0.1123	0.0512	0.0023
6	rs1295392	119676177	0.98	0.0176313199892257	1.14	0.00907940974119467	0.043034649128428	0.35766147099645	0.006	0.0048	0.104	0.0129	0.0446	0.0162	0.0166	0.022	0.0019	0.0286	0.0351	0.1118	0.0041	0.0455	0.119	0.0162	0.0187	0.0035	0.0011	0.012	0.0081	0.1679	0.0291	0.1123	0.0512	0.0023
6	rs12206472	119678981	0.98	0.0176313199892257	1.12	0.0147375964059179	0.0432871106439245	0.343348208141248	0.0061	0.0048	0.104	0.013	0.0446	0.0162	0.0166	0.022	0.0019	0.0286	0.0351	0.1118	0.0041	0.0455	0.119	0.0162	0.0187	0.0035	0.0012	0.012	0.0081	0.1679	0.0291	0.1121	0.0512	0.0023
6	rs78068863	119683692	0.98	0.0176313199892257	1.11	0.0185358352188032	0.0460069910177673	0.350795078060429	0.0061	0.0048	0.1039	0.013	0.0446	0.0162	0.0165	0.022	0.0018	0.0286	0.0351	0.1118	0.0041	0.0455	0.119	0.0161	0.0187	0.0035	0.0012	0.012	0.0081	0.168	0.0291	0.112	0.0513	0.0023
6	rs1342316	119699881	0.98	0.0176313199892257	1.1	0.0231193192345528	0.0487599793496677	0.343843232318371	0.0062	0.0049	0.1033	0.0135	0.0445	0.0161	0.0165	0.0219	0.0018	0.0286	0.0353	0.1115	0.0042	0.0456	0.1185	0.016	0.0183	0.0036	0.0012	0.0121	0.0082	0.169	0.029	0.1114	0.052	0.0024
6	rs9387650	119717722	0.98	0.0176313199892257	1.09	0.0286025630236612	0.0498326958453513	0.344710019622778	0.0062	0.0049	0.1033	0.0135	0.0445	0.0162	0.0165	0.0219	0.0018	0.0285	0.0353	0.1115	0.0042	0.0456	0.1185	0.016	0.0183	0.0036	0.0012	0.0121	0.0082	0.169	0.029	0.1113	0.052	0.0025
6	rs72952954	119739543	0.98	0.0176313199892257	1.09	0.0286025630236612	0.051387801579193	0.341864372379383	0.0062	0.005	0.1031	0.0136	0.0445	0.0162	0.0165	0.0219	0.0019	0.0286	0.0354	0.1115	0.0042	0.0458	0.1185	0.016	0.0183	0.0036	0.0012	0.0121	0.0081	0.169	0.029	0.1112	0.052	0.0025
6	rs4945637	119747945	0.98	0.0176313199892257	1.09	0.0286025630236612	0.0590636414590295	0.342606058162097	0.0062	0.005	0.103	0.0137	0.0445	0.0163	0.0165	0.0219	0.0019	0.0285	0.0354	0.1115	0.0042	0.0458	0.1188	0.016	0.0185	0.0036	0.0012	0.0121	0.0078	0.169	0.029	0.1109	0.052	0.0025
6	rs3891962	119765799	0.98	0.0176313199892257	1.09	0.0286025630236612	0.0738588873193515	0.324083437209497	0.0061	0.0052	0.1025	0.0145	0.0445	0.0164	0.0164	0.022	0.0019	0.0284	0.0356	0.1121	0.0042	0.0458	0.1191	0.0156	0.0188	0.0038	0.0011	0.0122	0.008	0.1688	0.0288	0.1093	0.0522	0.0027
6	rs12208590	119768263	0.98	0.0176313199892257	1.09	0.0286025630236612	0.0750973648851231	0.321531407595795	0.0061	0.0052	0.1024	0.0145	0.0446	0.0164	0.0164	0.022	0.0019	0.0284	0.0356	0.1121	0.0043	0.0458	0.1191	0.0156	0.0188	0.0038	0.0011	0.0122	0.008	0.1686	0.0288	0.1092	0.0522	0.0027
6	rs74747838	119776065	0.98	0.0176313199892257	1.09	0.0286025630236612	0.0676644484792497	0.321410030597758	0.0061	0.0052	0.1025	0.0148	0.0451	0.0166	0.0161	0.0218	0.0019	0.0292	0.0354	0.1129	0.0041	0.0453	0.1194	0.0154	0.019	0.0038	0.0011	0.0124	0.0081	0.1668	0.0287	0.1089	0.0526	0.0026
6	rs6935310	119787682	0.98	0.0176313199892257	1.08	0.0351072409391166	0.0665669497484018	0.328716419914154	0.0061	0.0052	0.1026	0.0149	0.0454	0.0167	0.016	0.0217	0.0019	0.0295	0.0353	0.1131	0.004	0.0452	0.1196	0.0153	0.019	0.0038	0.0011	0.0125	0.0081	0.1661	0.0286	0.1088	0.0527	0.0026
6	rs13195359	119790779	0.98	0.0176313199892257	1.08	0.0351072409391166	0.0646988655784852	0.332142484935134	0.0061	0.0052	0.1026	0.015	0.0455	0.0168	0.016	0.0217	0.0019	0.0297	0.0353	0.1132	0.004	0.0452	0.1196	0.0153	0.0188	0.0038	0.0011	0.0126	0.0081	0.1658	0.0286	0.1087	0.0528	0.0026
6	rs112836646	119792249	0.98	0.0176313199892257	1.08	0.0351072409391166	0.0644848116096141	0.338409331429494	0.0061	0.0052	0.1025	0.015	0.0456	0.0168	0.016	0.0217	0.0019	0.0298	0.0353	0.1132	0.004	0.0452	0.1196	0.0153	0.0188	0.0038	0.0011	0.0126	0.0081	0.1658	0.0286	0.1087	0.0528	0.0026
6	rs6899364	119795948	0.98	0.0176313199892257	1.08	0.0351072409391166	0.0648158187952925	0.340752715683388	0.0061	0.0052	0.1025	0.0149	0.0456	0.0168	0.016	0.0217	0.0019	0.0298	0.0353	0.1132	0.004	0.0452	0.1196	0.0153	0.0187	0.0038	0.0011	0.0126	0.0081	0.1658	0.0286	0.1087	0.0528	0.0026
6	rs117872728	119805068	0.98	0.0176313199892257	1.08	0.0351072409391166	0.0663884764418588	0.351168625105529	0.0061	0.0052	0.1025	0.0149	0.0456	0.0168	0.016	0.0217	0.0019	0.0298	0.0353	0.1132	0.004	0.0453	0.1196	0.0153	0.0187	0.0038	0.0011	0.0126	0.0081	0.1658	0.0286	0.1086	0.0528	0.0026
6	rs60160971	119853245	0.98	0.0176313199892257	1.08	0.0351072409391166	0.0624269107267314	0.339888818630347	0.006	0.0053	0.1022	0.0148	0.0457	0.0168	0.0159	0.0217	0.0018	0.0297	0.0351	0.1132	0.004	0.0454	0.1202	0.0152	0.0187	0.0039	0.001	0.0126	0.0083	0.166	0.0283	0.1085	0.0529	0.0025
6	rs4613849	119856181	0.98	0.0176313199892257	1.08	0.0351072409391166	0.0665074237686023	0.347314150895086	0.006	0.0053	0.1022	0.0148	0.0458	0.0168	0.0159	0.0217	0.0018	0.0297	0.0351	0.1132	0.004	0.0454	0.1202	0.0152	0.0187	0.0039	0.001	0.0127	0.0083	0.1661	0.0283	0.1084	0.0529	0.0025
6	rs36005593	119857069	0.98	0.0176313199892257	1.08	0.0351072409391166	0.0669646814555478	0.340876181357564	0.006	0.0053	0.1021	0.0147	0.0459	0.0166	0.0158	0.0217	0.0018	0.0297	0.0352	0.1132	0.004	0.0455	0.1202	0.0151	0.0186	0.0039	0.001	0.0127	0.0083	0.1661	0.0283	0.1084	0.053	0.0025
6	rs1392089	119866141	0.98	0.0176313199892257	1.08	0.0351072409391166	0.0743910797522791	0.33742404712262	0.006	0.0053	0.1018	0.0147	0.0463	0.0155	0.0153	0.022	0.0018	0.0298	0.0356	0.1133	0.004	0.046	0.1203	0.0146	0.0182	0.0039	0.001	0.0128	0.0085	0.1662	0.0286	0.108	0.0537	0.0025
6	rs7744432	119872600	0.98	0.0176313199892257	1.08	0.0351072409391166	0.0793148332412601	0.33373667732889	0.006	0.0053	0.1019	0.0147	0.0466	0.0151	0.0151	0.0221	0.0018	0.0298	0.0358	0.1133	0.004	0.0462	0.1203	0.0144	0.018	0.0039	0.001	0.0129	0.0085	0.1663	0.0287	0.1077	0.0538	0.0025
6	rs74787921	119880615	0.98	0.0176313199892257	1.08	0.0351072409391166	0.0765663739229358	0.329694236068424	0.006	0.0053	0.1019	0.0146	0.0466	0.0151	0.0151	0.0221	0.0018	0.0298	0.0358	0.1133	0.004	0.0462	0.1204	0.0144	0.018	0.004	0.001	0.013	0.0085	0.1663	0.0287	0.1077	0.0536	0.0025
6	rs76403139	119881511	0.98	0.0176313199892257	1.09	0.0286025630236612	0.0711519922956198	0.324083437209497	0.006	0.0054	0.102	0.0146	0.0465	0.0151	0.0151	0.0221	0.0018	0.0299	0.0358	0.1133	0.004	0.0462	0.1204	0.0144	0.018	0.004	0.001	0.013	0.0085	0.1663	0.0288	0.1076	0.0532	0.0025
6	rs79091739	119894784	0.99	0.0135827579755248	1.1	0.0231193192345528	0.0570328123265688	0.403902897055773	0.0058	0.0055	0.0984	0.0118	0.0487	0.0138	0.0137	0.0209	0.0016	0.0291	0.0361	0.1155	0.0051	0.0469	0.1256	0.0143	0.0176	0.0039	0.0011	0.0128	0.0094	0.1675	0.0288	0.1061	0.0535	0.0023
6	rs77486120	119915533	0.99	0.0135827579755248	1.1	0.0231193192345528	0.0557344778051676	0.40792341716804	0.0062	0.0055	0.0981	0.0115	0.0489	0.0137	0.0136	0.0208	0.0015	0.029	0.0359	0.1157	0.0052	0.0469	0.126	0.0143	0.0176	0.0038	0.0011	0.0128	0.0095	0.1676	0.0288	0.1059	0.0534	0.0023
6	rs9481945	119918424	0.99	0.0135827579755248	1.1	0.0231193192345528	0.0531801894335886	0.414952784916233	0.0062	0.0055	0.098	0.0115	0.0489	0.0137	0.0136	0.0208	0.0016	0.029	0.0358	0.1158	0.0052	0.047	0.1261	0.0143	0.0175	0.0038	0.0011	0.0128	0.0095	0.1675	0.0289	0.1058	0.0534	0.0023
6	rs56279051	119920244	0.99	0.0135827579755248	1.1	0.0231193192345528	0.0532657562485717	0.428055649671437	0.0065	0.0055	0.0979	0.0115	0.049	0.0137	0.0136	0.0207	0.0016	0.0291	0.0356	0.1158	0.0052	0.047	0.1261	0.0143	0.0175	0.0039	0.0011	0.0128	0.0096	0.1676	0.0288	0.1058	0.0535	0.0023
6	rs17835809	119937934	0.99	0.0135827579755248	1.1	0.0231193192345528	0.0545603414981805	0.447646732866489	0.0065	0.0056	0.0973	0.0112	0.049	0.0132	0.0134	0.0203	0.0014	0.0294	0.0359	0.1164	0.0054	0.0472	0.1265	0.0138	0.0172	0.0036	0.0011	0.0131	0.0098	0.1684	0.0284	0.1061	0.0536	0.0023
6	rs75977908	119964816	0.99	0.0135827579755248	1.1	0.0231193192345528	0.06417429206638	0.508455416393232	0.0064	0.0056	0.0967	0.011	0.049	0.0128	0.0133	0.0199	0.0013	0.0297	0.0362	0.1169	0.0054	0.0475	0.1279	0.0135	0.0169	0.0036	0.0011	0.0131	0.0099	0.1685	0.0281	0.106	0.0534	0.0023
6	rs807309	119965256	0.99	0.0135827579755248	1.1	0.0231193192345528	0.0646015105372477	0.512450528976324	0.0064	0.0056	0.0966	0.011	0.049	0.0128	0.0134	0.0199	0.0013	0.0297	0.0362	0.1169	0.0054	0.0475	0.1279	0.0135	0.017	0.0036	0.001	0.0131	0.0099	0.1684	0.0281	0.106	0.0534	0.0023
6	rs116909580	119980179	0.99	0.0135827579755248	1.1	0.0231193192345528	0.0701820292757337	0.51396798180011	0.0064	0.0056	0.0965	0.0109	0.0491	0.0126	0.0133	0.0199	0.0013	0.0298	0.0361	0.1169	0.0054	0.0476	0.1281	0.0135	0.0169	0.0036	0.001	0.0132	0.0099	0.1686	0.028	0.106	0.0534	0.0023
6	rs77674938	119996730	0.99	0.0135827579755248	1.1	0.0231193192345528	0.0757216064856833	0.520049079486106	0.0064	0.0056	0.0963	0.0108	0.0492	0.0124	0.0133	0.0199	0.0013	0.0299	0.0359	0.1169	0.0054	0.0476	0.1284	0.0136	0.0169	0.0036	0.001	0.0133	0.0099	0.1688	0.028	0.106	0.0534	0.0023
6	rs9489765	119997057	0.99	0.0135827579755248	1.1	0.0231193192345528	0.0755706216887009	0.521987741328566	0.0064	0.0056	0.0963	0.0108	0.0493	0.0124	0.0133	0.0199	0.0013	0.0299	0.0359	0.1169	0.0054	0.0476	0.1284	0.0136	0.0169	0.0036	0.001	0.0133	0.0099	0.1688	0.028	0.106	0.0534	0.0023
6	rs17254180	120001270	0.99	0.0135827579755248	1.11	0.0185358352188032	0.0745191741772101	0.518388813271995	0.0064	0.0056	0.0962	0.0108	0.0493	0.0124	0.0133	0.0199	0.0013	0.0299	0.0359	0.1169	0.0054	0.0476	0.1285	0.0136	0.0168	0.0036	0.0011	0.0133	0.0099	0.1688	0.028	0.1059	0.0534	0.0023
6	rs117650015	120006567	0.99	0.0135827579755248	1.11	0.0185358352188032	0.0730546886323796	0.512864267370056	0.0063	0.0056	0.0961	0.0108	0.0493	0.0124	0.0133	0.0199	0.0013	0.0299	0.0359	0.1169	0.0054	0.0476	0.1284	0.0136	0.0168	0.0037	0.0011	0.0134	0.0099	0.1689	0.028	0.1059	0.0534	0.0023
6	rs117208748	120020770	0.99	0.0135827579755248	1.11	0.0185358352188032	0.0713387189995684	0.514520063510194	0.0063	0.0056	0.0961	0.0107	0.0494	0.0124	0.0133	0.0199	0.0013	0.0299	0.036	0.1169	0.0054	0.0476	0.1283	0.0136	0.0168	0.0037	0.0011	0.0134	0.0099	0.169	0.0279	0.1058	0.0534	0.0023
6	rs6918984	120030299	0.99	0.0135827579755248	1.11	0.0185358352188032	0.0702025766048991	0.524066885930117	0.0063	0.0056	0.0961	0.0107	0.0495	0.0124	0.0133	0.0198	0.0013	0.0299	0.036	0.1169	0.0054	0.0476	0.1282	0.0136	0.0168	0.0038	0.0012	0.0134	0.0098	0.1691	0.0279	0.1058	0.0535	0.0023
6	rs17256316	120065608	0.99	0.0135827579755248	1.11	0.0185358352188032	0.0629994620553717	0.54833438095783	0.0061	0.0056	0.0963	0.0105	0.0497	0.0123	0.0131	0.0198	0.0013	0.0299	0.0364	0.117	0.0052	0.0475	0.128	0.0136	0.0166	0.0038	0.0012	0.0136	0.0098	0.1692	0.028	0.1061	0.0534	0.0023
6	rs72967132	120074588	0.99	0.0135827579755248	1.11	0.0185358352188032	0.0622368254796216	0.559582329797608	0.0061	0.0056	0.0964	0.0105	0.0496	0.0123	0.013	0.0198	0.0013	0.0299	0.0364	0.1171	0.0052	0.0475	0.128	0.0136	0.0166	0.0038	0.0012	0.0136	0.0098	0.1692	0.028	0.1062	0.0534	0.0023
6	rs1986402	120091257	0.99	0.0135827579755248	1.11	0.0185358352188032	0.0607298806468416	0.578688798199713	0.0061	0.0056	0.0965	0.0103	0.0493	0.0123	0.013	0.0197	0.0013	0.03	0.0365	0.1173	0.0052	0.0475	0.128	0.0136	0.0166	0.0038	0.0011	0.0137	0.0097	0.1692	0.0281	0.1062	0.0532	0.0023
6	rs9374827	120095538	1	0.0103504126855126	1.11	0.0185358352188032	0.0607485670287921	0.578973023438057	0.0061	0.0056	0.0965	0.0103	0.049	0.0123	0.013	0.0197	0.0013	0.03	0.0365	0.1174	0.0052	0.0475	0.128	0.0136	0.0166	0.0038	0.0012	0.0137	0.0097	0.1691	0.0283	0.1063	0.0532	0.0023
6	rs72967179	120107731	0.99	0.0135827579755248	1.11	0.0185358352188032	0.0597449357783728	0.53672446352638	0.0061	0.0056	0.0964	0.0103	0.0487	0.0123	0.013	0.0197	0.0013	0.03	0.0367	0.1177	0.0053	0.0475	0.128	0.0136	0.0166	0.0039	0.0011	0.0138	0.0097	0.1688	0.0284	0.1064	0.0531	0.0023
6	rs76149705	120116857	0.99	0.0135827579755248	1.11	0.0185358352188032	0.0606178421753617	0.545251073486137	0.0061	0.0056	0.0963	0.0102	0.0481	0.0123	0.013	0.0196	0.0013	0.0301	0.0367	0.118	0.0054	0.0475	0.128	0.0136	0.0166	0.0039	0.0011	0.0138	0.0097	0.1687	0.0286	0.1066	0.0531	0.0023
6	rs1873553	120122942	0.99	0.0135827579755248	1.11	0.0185358352188032	0.0583693171493588	0.530038544089094	0.0062	0.0056	0.0961	0.0102	0.0482	0.0125	0.0131	0.0197	0.0011	0.0302	0.0367	0.1179	0.0054	0.0474	0.128	0.0136	0.0168	0.0039	0.0011	0.0138	0.0097	0.1685	0.0287	0.1064	0.0532	0.0023
6	rs117476664	120124197	1	0.0103504126855126	1.11	0.0185358352188032	0.0542824167090515	0.511761152510224	0.0062	0.0056	0.096	0.0101	0.0479	0.0125	0.0131	0.0197	0.001	0.0312	0.0368	0.1176	0.0053	0.0475	0.1279	0.0136	0.0168	0.0039	0.0011	0.0139	0.0099	0.1683	0.0288	0.1058	0.0532	0.0023
6	rs72969120	120132839	1	0.0103504126855126	1.11	0.0185358352188032	0.0515048964234409	0.51396798180011	0.0062	0.0056	0.0959	0.0101	0.0478	0.0125	0.0131	0.0198	0.001	0.0322	0.0369	0.1172	0.0054	0.0475	0.1278	0.0135	0.0168	0.0039	0.0011	0.0139	0.01	0.168	0.0289	0.1052	0.0532	0.0023
6	rs9489817	120135808	1	0.0103504126855126	1.11	0.0185358352188032	0.0509544451875015	0.525454132317607	0.0062	0.0056	0.0959	0.0101	0.0477	0.0126	0.0131	0.0198	0.001	0.0327	0.0369	0.117	0.0054	0.0476	0.1278	0.0135	0.0168	0.0039	0.0011	0.014	0.01	0.1679	0.029	0.105	0.0532	0.0023
6	rs145779459	120138166	1	0.0103504126855126	1.11	0.0185358352188032	0.0510375912959702	0.525315366354696	0.0062	0.0056	0.0959	0.0101	0.0477	0.0126	0.0131	0.0198	0.001	0.0327	0.0369	0.117	0.0054	0.0475	0.1278	0.0135	0.0168	0.0039	0.0011	0.014	0.0101	0.1679	0.0288	0.105	0.0532	0.0023
6	rs4596516	120165636	1	0.0103504126855126	1.11	0.0185358352188032	0.0350913105032258	0.487238126529828	0.0064	0.0056	0.0948	0.0099	0.0477	0.0128	0.0132	0.0202	0.0013	0.0342	0.0372	0.1171	0.0054	0.0471	0.1285	0.0136	0.0159	0.0042	0.0011	0.0145	0.0105	0.1666	0.0283	0.1053	0.0518	0.0025
6	rs7738340	120172957	1	0.0103504126855126	1.11	0.0185358352188032	0.0283187105965805	0.473538627921663	0.0064	0.0056	0.0948	0.0099	0.0477	0.0128	0.0131	0.0202	0.0013	0.0343	0.0372	0.1172	0.0055	0.0471	0.1286	0.0135	0.0159	0.004	0.0013	0.0144	0.0105	0.1665	0.0283	0.1054	0.0518	0.0025
6	rs80260623	120173058	1	0.0103504126855126	1.11	0.0185358352188032	0.0284074226794088	0.471512706534189	0.0064	0.0056	0.0948	0.0099	0.0477	0.0128	0.0131	0.0202	0.0013	0.0343	0.0372	0.1172	0.0055	0.0471	0.1286	0.0135	0.0159	0.004	0.0013	0.0144	0.0105	0.1665	0.0283	0.1054	0.0518	0.0025
6	rs117730031	120173458	1	0.0103504126855126	1.11	0.0185358352188032	0.0284963312107705	0.468814998408806	0.0064	0.0056	0.0948	0.0099	0.0477	0.0128	0.0131	0.0202	0.0013	0.0343	0.0372	0.1172	0.0055	0.0471	0.1286	0.0135	0.0159	0.004	0.0013	0.0144	0.0105	0.1665	0.0283	0.1054	0.0518	0.0025
6	rs72969165	120173460	1	0.0103504126855126	1.11	0.0185358352188032	0.0284963312107705	0.468814998408806	0.0064	0.0056	0.0948	0.0099	0.0477	0.0128	0.0131	0.0202	0.0013	0.0343	0.0372	0.1172	0.0055	0.0471	0.1286	0.0135	0.0159	0.004	0.0013	0.0144	0.0105	0.1665	0.0283	0.1054	0.0518	0.0025
6	rs1329530	120182610	0.99	0.0135827579755248	1.11	0.0185358352188032	0.0276160611037554	0.469354217380389	0.0064	0.0056	0.0953	0.01	0.0476	0.0127	0.013	0.0203	0.0014	0.0344	0.037	0.117	0.0055	0.0469	0.129	0.0136	0.0163	0.0041	0.0013	0.0144	0.0104	0.166	0.0282	0.1057	0.0513	0.0025
6	rs74850607	120211195	1	0.0103504126855126	1.11	0.0185358352188032	0.0262690086969852	0.443789574994847	0.0066	0.0057	0.0951	0.0101	0.0475	0.0125	0.0128	0.0204	0.0014	0.0347	0.037	0.1174	0.0056	0.047	0.1289	0.0135	0.0162	0.0042	0.0014	0.0145	0.0106	0.1655	0.0282	0.1055	0.051	0.0026
6	rs76839281	120223811	1	0.0103504126855126	1.11	0.0185358352188032	0.015180156461181	0.388571666140115	0.0072	0.0061	0.0946	0.0103	0.047	0.0117	0.0123	0.0212	0.0017	0.0361	0.037	0.119	0.006	0.0464	0.1284	0.0133	0.0157	0.0046	0.0018	0.0147	0.011	0.1633	0.0287	0.1049	0.0494	0.0031
6	rs80221243	120226902	1	0.0103504126855126	1.11	0.0185358352188032	0.0152649798289618	0.38473267794117	0.0072	0.0061	0.0945	0.0104	0.047	0.0117	0.0124	0.0212	0.0017	0.0361	0.037	0.119	0.006	0.0464	0.1284	0.0134	0.0157	0.0046	0.0018	0.0147	0.0111	0.1632	0.0287	0.1049	0.0493	0.0032
6	rs11153855	120244946	1	0.0103504126855126	1.11	0.0185358352188032	0.0153786214381595	0.36658116032061	0.0073	0.0061	0.0944	0.0104	0.047	0.0117	0.0123	0.0212	0.0018	0.0362	0.0369	0.1189	0.0061	0.0464	0.1282	0.0136	0.0157	0.0047	0.0018	0.0149	0.0111	0.1632	0.0287	0.105	0.0492	0.0032
6	rs117589858	120248367	1	0.0103504126855126	1.12	0.0147375964059179	0.0153857447119048	0.366076988562448	0.0073	0.0061	0.0944	0.0104	0.047	0.0117	0.0123	0.0212	0.0018	0.0362	0.0369	0.1188	0.0061	0.0464	0.1282	0.0137	0.0157	0.0047	0.0018	0.0149	0.0111	0.1632	0.0287	0.105	0.0492	0.0032
6	rs9401190	120255079	1	0.0103504126855126	1.12	0.0147375964059179	0.0143509662689106	0.376705534595236	0.0073	0.0061	0.0943	0.0104	0.047	0.0117	0.0123	0.0212	0.0018	0.0363	0.0369	0.1186	0.0061	0.0464	0.1282	0.0136	0.0157	0.0047	0.0019	0.0147	0.0112	0.1632	0.0286	0.1052	0.0491	0.0033
6	rs117778214	120265412	1	0.0103504126855126	1.12	0.0147375964059179	0.0124251963137271	0.37607049208189	0.0074	0.0061	0.0943	0.0104	0.0473	0.0118	0.0122	0.0212	0.0018	0.0363	0.0369	0.1185	0.0061	0.0463	0.1282	0.0137	0.0157	0.0047	0.0019	0.0148	0.0112	0.1631	0.0286	0.1052	0.0487	0.0033
6	rs9320724	120271624	1	0.0103504126855126	1.12	0.0147375964059179	0.0106669034566155	0.366329049900992	0.0075	0.0061	0.0942	0.0105	0.0473	0.012	0.0121	0.0212	0.0018	0.0363	0.0369	0.1187	0.0061	0.0463	0.1281	0.0137	0.0157	0.0048	0.002	0.0149	0.0113	0.163	0.0286	0.1051	0.0483	0.0033
6	rs77480612	120278662	1	0.0103504126855126	1.12	0.0147375964059179	0.010515931012886	0.365950976306509	0.0075	0.0061	0.0942	0.0105	0.0473	0.0119	0.012	0.0212	0.0019	0.0364	0.0369	0.1186	0.0061	0.0462	0.1282	0.0137	0.0157	0.0048	0.0021	0.015	0.0113	0.1629	0.0286	0.105	0.0484	0.0033
6	rs75750753	120279285	1	0.0103504126855126	1.13	0.0116180838853521	0.0105212949716163	0.363684858623505	0.0075	0.0061	0.0942	0.0105	0.0473	0.0119	0.012	0.0212	0.0019	0.0364	0.0369	0.1186	0.0061	0.0462	0.1282	0.0137	0.0157	0.0048	0.0021	0.015	0.0113	0.1629	0.0286	0.105	0.0484	0.0033
6	rs79056536	120283694	1	0.0103504126855126	1.13	0.0116180838853521	0.0106506501543314	0.359164633651009	0.0075	0.0061	0.0942	0.0106	0.0473	0.0119	0.012	0.0212	0.0019	0.0364	0.0369	0.1186	0.0061	0.0463	0.1282	0.0137	0.0158	0.0048	0.0021	0.015	0.0113	0.1629	0.0286	0.1049	0.0484	0.0033
6	rs982773	120285711	1	0.0103504126855126	1.13	0.0116180838853521	0.0107103369973619	0.358913981861686	0.0075	0.0061	0.0941	0.0106	0.0473	0.0119	0.012	0.0212	0.0019	0.0364	0.0369	0.1186	0.0061	0.0463	0.1282	0.0137	0.0158	0.0048	0.0021	0.015	0.0113	0.1629	0.0286	0.1049	0.0484	0.0033
6	rs9320729	120300535	1	0.0103504126855126	1.13	0.0116180838853521	0.0105858235719566	0.345329538580049	0.0075	0.0061	0.0941	0.0106	0.0473	0.0119	0.012	0.0213	0.0019	0.0363	0.0369	0.1186	0.0061	0.0462	0.1282	0.0137	0.0158	0.0048	0.0021	0.015	0.0113	0.1628	0.0286	0.105	0.0484	0.0033
6	rs12526815	120310087	1	0.0103504126855126	1.13	0.0116180838853521	0.010218828001705	0.341493703791525	0.0075	0.0062	0.0941	0.0105	0.0472	0.0119	0.012	0.0213	0.0019	0.0363	0.037	0.1182	0.0061	0.0462	0.128	0.0137	0.0158	0.0049	0.0021	0.015	0.0114	0.1628	0.0286	0.1052	0.0485	0.0033
6	rs62424154	120331962	1	0.0103504126855126	1.13	0.0116180838853521	0.0122438337551131	0.334841650569436	0.0075	0.0062	0.094	0.0105	0.047	0.0119	0.012	0.0214	0.0019	0.0363	0.037	0.1181	0.0061	0.0461	0.1279	0.0137	0.0158	0.005	0.0021	0.015	0.0114	0.1629	0.0286	0.1051	0.0484	0.0034
6	rs7765278	120338381	0.99	0.0135827579755248	1.13	0.0116180838853521	0.012583994904676	0.368978652385791	0.0081	0.0065	0.0942	0.0105	0.0463	0.0121	0.0122	0.0215	0.0024	0.0361	0.0373	0.1159	0.0067	0.0456	0.1288	0.0138	0.0157	0.0062	0.0028	0.0152	0.0116	0.1619	0.0281	0.105	0.0468	0.0042
6	rs76628903	120341113	0.98	0.0176313199892257	1.13	0.0116180838853521	0.0114406803728728	0.381541645720922	0.0088	0.0071	0.0931	0.0103	0.0452	0.0122	0.0123	0.0215	0.0039	0.0367	0.0371	0.1146	0.007	0.0453	0.1275	0.0132	0.0148	0.0058	0.0036	0.0155	0.0118	0.1628	0.0299	0.1055	0.045	0.005
6	rs62424159	120346899	0.98	0.0176313199892257	1.13	0.0116180838853521	0.011898824103791	0.393706729342661	0.0089	0.0073	0.0929	0.0103	0.0451	0.0122	0.0123	0.0215	0.0042	0.0368	0.037	0.1144	0.0071	0.0452	0.1272	0.0131	0.0147	0.0058	0.0037	0.0156	0.0118	0.1628	0.0302	0.1054	0.0447	0.0051
6	rs34449931	120350551	0.98	0.0176313199892257	1.13	0.0116180838853521	0.0189032929119632	0.423063602767457	0.0091	0.0074	0.0926	0.0104	0.0448	0.0123	0.0124	0.0217	0.0045	0.037	0.037	0.1142	0.0071	0.0453	0.1268	0.0129	0.0144	0.0058	0.0039	0.0156	0.0117	0.1629	0.0303	0.1055	0.0442	0.0053
6	rs56198602	120352741	0.98	0.0176313199892257	1.12	0.0147375964059179	0.0180959059778882	0.447247306307564	0.0091	0.0075	0.0927	0.0104	0.0448	0.0123	0.0124	0.0216	0.0046	0.0369	0.0367	0.1144	0.0071	0.0453	0.1267	0.0129	0.0143	0.0058	0.004	0.0156	0.0117	0.1631	0.0302	0.1056	0.0441	0.0057
6	rs9372578	120357714	0.98	0.0176313199892257	1.12	0.0147375964059179	0.0182004632915323	0.445251592271418	0.009	0.0075	0.0927	0.0104	0.0448	0.0123	0.0124	0.0216	0.0046	0.0369	0.0367	0.1145	0.0071	0.0453	0.1269	0.0129	0.0143	0.0058	0.004	0.0156	0.0117	0.1631	0.0301	0.1056	0.0441	0.0057
6	rs10456928	120360717	0.98	0.0176313199892257	1.12	0.0147375964059179	0.0186313047014374	0.453916699732508	0.009	0.0075	0.0927	0.0104	0.0447	0.0124	0.0123	0.0215	0.0046	0.0367	0.0367	0.1149	0.0071	0.0454	0.1269	0.0128	0.0143	0.0058	0.004	0.0156	0.0118	0.163	0.0302	0.1054	0.0439	0.0058
6	rs12198456	120371988	0.98	0.0176313199892257	1.12	0.0147375964059179	0.0209601432361425	0.451779657269403	0.0091	0.0075	0.0928	0.0104	0.0442	0.0126	0.0125	0.0216	0.0047	0.0363	0.0366	0.1148	0.0072	0.0455	0.127	0.0129	0.0145	0.0058	0.0041	0.0156	0.0119	0.1627	0.0305	0.1051	0.0438	0.0061
6	rs9481993	120374810	0.98	0.0176313199892257	1.12	0.0147375964059179	0.0220888615477261	0.450845538870981	0.009	0.0075	0.0927	0.0104	0.044	0.0127	0.0125	0.0216	0.0047	0.0362	0.0366	0.1148	0.0072	0.0455	0.1273	0.0129	0.0145	0.0058	0.0041	0.0156	0.0119	0.1627	0.0306	0.105	0.0438	0.0061
6	rs76316046	120404795	0.98	0.0176313199892257	1.12	0.0147375964059179	0.0226693552166049	0.434383823819548	0.009	0.0075	0.0928	0.0104	0.0439	0.0127	0.0127	0.0219	0.0048	0.036	0.0367	0.1137	0.0073	0.0459	0.1269	0.0128	0.0144	0.0059	0.0041	0.0157	0.012	0.1622	0.0309	0.1051	0.044	0.0062
6	rs118052986	120432517	0.98	0.0176313199892257	1.12	0.0147375964059179	0.0247472800121713	0.429108613084435	0.009	0.0075	0.0927	0.0104	0.0437	0.0129	0.0128	0.022	0.0048	0.0358	0.0367	0.1133	0.0074	0.0461	0.1268	0.0128	0.0143	0.0059	0.0041	0.0158	0.0121	0.1621	0.0311	0.1051	0.0439	0.0062
6	rs76031199	120446667	0.98	0.0176313199892257	1.12	0.0147375964059179	0.0231934255218912	0.413648584576686	0.0089	0.0075	0.0928	0.0104	0.0436	0.013	0.0128	0.022	0.0046	0.0358	0.0367	0.1133	0.0074	0.0463	0.1268	0.0129	0.0143	0.0059	0.0041	0.0158	0.0121	0.1622	0.0312	0.1051	0.0439	0.0062
6	rs117091023	120449221	0.98	0.0176313199892257	1.12	0.0147375964059179	0.0234344931716147	0.418348916129328	0.0089	0.0075	0.0928	0.0104	0.0436	0.013	0.0128	0.022	0.0046	0.0358	0.0367	0.1133	0.0074	0.0463	0.1268	0.0129	0.0143	0.0059	0.0041	0.0158	0.0121	0.1621	0.0312	0.1051	0.0439	0.0062
6	rs79405389	120461768	0.98	0.0176313199892257	1.12	0.0147375964059179	0.0240795450146349	0.412215255089743	0.0089	0.0075	0.0927	0.0104	0.0436	0.013	0.0128	0.0222	0.0046	0.0358	0.0367	0.1133	0.0074	0.0463	0.1268	0.0129	0.0143	0.0059	0.0041	0.0158	0.0121	0.1621	0.0312	0.105	0.0438	0.0062
6	rs7755100	120479006	0.97	0.0226446595703671	1.12	0.0147375964059179	0.0309482801475745	0.369610304469639	0.0088	0.0077	0.0923	0.0105	0.0432	0.0136	0.0132	0.0255	0.0047	0.0357	0.0365	0.1125	0.0075	0.0477	0.1259	0.0129	0.0142	0.0063	0.0042	0.0159	0.012	0.1606	0.0317	0.1041	0.0421	0.0063
6	rs62423836	120479211	0.97	0.0226446595703671	1.12	0.0147375964059179	0.0310072826389719	0.369610304469639	0.0088	0.0077	0.0923	0.0105	0.0432	0.0136	0.0132	0.0255	0.0047	0.0357	0.0365	0.1125	0.0075	0.0477	0.1259	0.0129	0.0142	0.0063	0.0042	0.0159	0.012	0.1606	0.0317	0.1041	0.0421	0.0063
6	rs10484970	120484764	0.97	0.0226446595703671	1.12	0.0147375964059179	0.0362239556002854	0.38677881933423	0.0088	0.0076	0.0921	0.0105	0.0431	0.0136	0.0132	0.0255	0.0048	0.0356	0.0366	0.1127	0.0079	0.0477	0.1259	0.0129	0.0142	0.0065	0.0042	0.0159	0.0119	0.1604	0.0317	0.1038	0.0419	0.0063
6	rs187798	120485010	0.97	0.0226446595703671	1.12	0.0147375964059179	0.0363557496000627	0.388187290811279	0.0088	0.0076	0.0921	0.0105	0.0431	0.0136	0.0132	0.0255	0.0048	0.0356	0.0366	0.1127	0.0079	0.0478	0.1259	0.0129	0.0142	0.0066	0.0042	0.0159	0.0119	0.1604	0.0317	0.1038	0.0419	0.0063
6	rs74648283	120487849	0.97	0.0226446595703671	1.12	0.0147375964059179	0.0375299027480834	0.39512213763821	0.0088	0.0076	0.092	0.0105	0.043	0.0137	0.0132	0.0255	0.0048	0.0356	0.0366	0.1127	0.0079	0.0478	0.1259	0.0129	0.0142	0.0067	0.0042	0.0159	0.0119	0.1603	0.0317	0.1038	0.0419	0.0063
6	rs12213425	120500907	0.97	0.0226446595703671	1.12	0.0147375964059179	0.0370464419512812	0.394735978039587	0.0088	0.0076	0.0919	0.0105	0.043	0.0137	0.0132	0.0255	0.0048	0.0356	0.0367	0.1127	0.0079	0.0479	0.1259	0.0129	0.0143	0.0067	0.0042	0.0159	0.012	0.16	0.0318	0.1037	0.0419	0.0063
6	rs1407799	120508275	0.97	0.0226446595703671	1.12	0.0147375964059179	0.0616499888365914	0.470163348564579	0.0091	0.0079	0.0907	0.0108	0.0417	0.0146	0.0134	0.0261	0.0053	0.0355	0.0374	0.1117	0.0088	0.0482	0.1255	0.013	0.0147	0.0076	0.0045	0.0163	0.0121	0.1582	0.0329	0.1023	0.0414	0.0061
6	rs1407800	120508347	0.97	0.0226446595703671	1.12	0.0147375964059179	0.064718348146184	0.468141202009075	0.0091	0.0079	0.0909	0.0107	0.0415	0.0149	0.0133	0.0261	0.0052	0.0356	0.0375	0.1118	0.0088	0.0481	0.1256	0.0129	0.0146	0.0076	0.0044	0.0165	0.0121	0.1585	0.033	0.1023	0.0411	0.006
6	rs80243727	120509764	0.98	0.0176313199892257	1.12	0.0147375964059179	0.0221724547480824	0.344462301873044	0.0088	0.0075	0.0912	0.0103	0.0413	0.0151	0.0134	0.0258	0.0048	0.0359	0.0381	0.1126	0.008	0.0478	0.1255	0.0127	0.0142	0.007	0.0041	0.0171	0.0118	0.1584	0.0324	0.1042	0.0425	0.005
6	rs117573884	120516461	0.98	0.0176313199892257	1.12	0.0147375964059179	0.020106741059092	0.343471944883084	0.0087	0.0075	0.0912	0.0103	0.0412	0.0152	0.0134	0.0258	0.0048	0.0359	0.0381	0.1127	0.008	0.0478	0.1255	0.0127	0.0142	0.0069	0.004	0.0172	0.0118	0.1584	0.0323	0.1044	0.0427	0.0049
6	rs72960845	120520276	0.98	0.0176313199892257	1.12	0.0147375964059179	0.0191949137986584	0.354161096644246	0.0087	0.0075	0.0913	0.0103	0.0412	0.0152	0.0134	0.0258	0.0048	0.0359	0.0382	0.1127	0.0079	0.0478	0.1255	0.0127	0.0141	0.0069	0.004	0.0172	0.0118	0.1584	0.0324	0.1045	0.0428	0.0048
6	rs117527061	120523931	0.98	0.0176313199892257	1.12	0.0147375964059179	0.018410900383935	0.346693607835609	0.0087	0.0075	0.0913	0.0102	0.0412	0.0152	0.0134	0.0258	0.0047	0.0359	0.0382	0.1127	0.0079	0.0477	0.1255	0.0127	0.0141	0.0069	0.004	0.0172	0.0118	0.1585	0.0324	0.1046	0.0428	0.0048
6	rs77275445	120533326	0.98	0.0176313199892257	1.12	0.0147375964059179	0.0170589601259825	0.354785442021858	0.0086	0.0075	0.0913	0.0102	0.0411	0.0152	0.0134	0.0258	0.0047	0.036	0.0383	0.1128	0.0078	0.0477	0.1255	0.0126	0.0141	0.0068	0.0039	0.0172	0.0118	0.1585	0.0324	0.1048	0.0429	0.0047
6	rs155187	120542654	0.98	0.0176313199892257	1.12	0.0147375964059179	0.0154285355045787	0.34483389775437	0.0086	0.0075	0.0914	0.0102	0.0411	0.0152	0.0134	0.0257	0.0046	0.036	0.0384	0.1128	0.0077	0.0477	0.1255	0.0126	0.014	0.0067	0.0039	0.0172	0.0118	0.1585	0.0325	0.1051	0.043	0.0046
6	rs77273437	120551138	0.98	0.0176313199892257	1.12	0.0147375964059179	0.0146853922665053	0.332510177945449	0.0086	0.0075	0.0914	0.0102	0.041	0.0152	0.0134	0.0257	0.0046	0.036	0.0384	0.1129	0.0077	0.0477	0.1256	0.0125	0.014	0.0067	0.0039	0.0172	0.0118	0.1585	0.0325	0.1053	0.043	0.0045
6	rs12190484	120554225	0.98	0.0176313199892257	1.12	0.0147375964059179	0.0146647529925839	0.33410488358444	0.0086	0.0075	0.0914	0.0102	0.041	0.0152	0.0134	0.0257	0.0046	0.036	0.0384	0.1129	0.0077	0.0477	0.1255	0.0125	0.014	0.0067	0.0039	0.0172	0.0118	0.1585	0.0325	0.1053	0.043	0.0045
6	rs78838407	120564643	0.98	0.0176313199892257	1.12	0.0147375964059179	0.0139757149395954	0.330061135992204	0.0086	0.0075	0.0914	0.0102	0.041	0.0152	0.0134	0.0257	0.0046	0.0361	0.0384	0.1129	0.0077	0.0476	0.1255	0.0126	0.014	0.0067	0.0039	0.0172	0.0118	0.1585	0.0325	0.1054	0.043	0.0045
6	rs9398553	120568673	0.98	0.0176313199892257	1.12	0.0147375964059179	0.0129374291433119	0.323110535645805	0.0086	0.0075	0.0913	0.0102	0.041	0.0152	0.0134	0.0257	0.0046	0.0361	0.0384	0.1129	0.0077	0.0476	0.1255	0.0126	0.014	0.0067	0.0039	0.0172	0.0118	0.1584	0.0325	0.1054	0.0433	0.0045
6	rs1478824	120574930	0.98	0.0176313199892257	1.12	0.0147375964059179	0.0122859734310054	0.335087344491429	0.0085	0.0075	0.0913	0.0102	0.041	0.0152	0.0135	0.0257	0.0046	0.0361	0.0384	0.113	0.0077	0.0476	0.1255	0.0126	0.014	0.0067	0.0038	0.0172	0.0118	0.1584	0.0324	0.1056	0.0433	0.0044
6	rs13193006	120577279	0.99	0.0135827579755248	1.12	0.0147375964059179	0.0100415648886481	0.312586216985442	0.0085	0.0075	0.0913	0.0102	0.0411	0.0152	0.0135	0.0257	0.0046	0.0361	0.0383	0.113	0.0076	0.0476	0.1255	0.0126	0.0141	0.0066	0.0038	0.0172	0.0118	0.1581	0.0324	0.1059	0.0433	0.0043
6	rs116947391	120593707	0.99	0.0135827579755248	1.12	0.0147375964059179	0.00939993437838251	0.298835134575165	0.0085	0.0075	0.0913	0.0103	0.041	0.0152	0.0135	0.0257	0.0045	0.0361	0.0382	0.1131	0.0076	0.0476	0.1255	0.0127	0.0141	0.0066	0.0037	0.0173	0.0118	0.1581	0.0323	0.1059	0.0433	0.0043
6	rs78323925	120594557	0.98	0.0176313199892257	1.12	0.0147375964059179	0.00890753651644128	0.289262050115139	0.0084	0.0075	0.091	0.0103	0.041	0.0153	0.0135	0.0257	0.0045	0.0364	0.0382	0.1134	0.0076	0.0477	0.1253	0.0127	0.0141	0.0063	0.0037	0.0174	0.0119	0.158	0.0323	0.1059	0.0433	0.0043
6	rs1382521	120599909	0.99	0.0135827579755248	1.12	0.0147375964059179	0.0069225931758287	0.278504683205491	0.0083	0.0075	0.0911	0.0104	0.0409	0.0154	0.0136	0.0255	0.0045	0.0365	0.0379	0.1138	0.0074	0.0478	0.1253	0.0129	0.0143	0.0063	0.0035	0.0176	0.0119	0.158	0.0322	0.1059	0.0433	0.0041
6	rs9372590	120602675	0.99	0.0135827579755248	1.12	0.0147375964059179	0.00733733735731701	0.264663487611455	0.0083	0.0074	0.0911	0.0103	0.0408	0.0153	0.0136	0.0254	0.0044	0.0363	0.0378	0.1142	0.0074	0.0479	0.1257	0.0128	0.0142	0.0063	0.0034	0.0177	0.0119	0.1579	0.0322	0.106	0.0434	0.004
6	rs9489928	120606358	0.99	0.0135827579755248	1.12	0.0147375964059179	0.0076396681666415	0.26294879905751	0.0083	0.0074	0.091	0.0102	0.0407	0.0153	0.0135	0.0254	0.0044	0.0362	0.0377	0.1146	0.0074	0.0479	0.1259	0.0127	0.0142	0.0062	0.0034	0.0178	0.0119	0.1578	0.0322	0.1061	0.0435	0.004
6	rs117437719	120618896	0.99	0.0135827579755248	1.12	0.0147375964059179	0.00843501379930762	0.262149802672913	0.0083	0.0074	0.091	0.0101	0.0405	0.0152	0.0135	0.0253	0.0044	0.0361	0.0376	0.1152	0.0074	0.048	0.1263	0.0126	0.0141	0.0062	0.0034	0.0179	0.0118	0.1575	0.0321	0.1062	0.0435	0.004
6	rs79630809	120623421	0.99	0.0135827579755248	1.12	0.0147375964059179	0.00856277586000919	0.257371845568379	0.0083	0.0074	0.091	0.0101	0.0405	0.0152	0.0135	0.0253	0.0044	0.0361	0.0376	0.1152	0.0074	0.048	0.1263	0.0126	0.0141	0.0062	0.0033	0.018	0.0118	0.1575	0.0321	0.1062	0.0435	0.004
6	rs76634347	120627713	0.99	0.0135827579755248	1.13	0.0116180838853521	0.00905027352909418	0.257371845568379	0.0082	0.0074	0.0908	0.0101	0.0405	0.0152	0.0135	0.0253	0.0044	0.0361	0.0376	0.1153	0.0073	0.048	0.1265	0.0126	0.0141	0.0062	0.0033	0.0179	0.0118	0.1577	0.0322	0.1062	0.0435	0.0039
6	rs78405610	120635276	0.99	0.0135827579755248	1.13	0.0116180838853521	0.00557852045978159	0.200830392877578	0.0076	0.007	0.092	0.0099	0.0407	0.0154	0.0143	0.0248	0.0039	0.036	0.0362	0.1166	0.0065	0.0473	0.1263	0.0127	0.0143	0.0055	0.0026	0.0185	0.0116	0.1604	0.0314	0.1074	0.0433	0.0033
6	rs2199675	120637027	0.99	0.0135827579755248	1.13	0.0116180838853521	0.00490049642248356	0.209472802260954	0.0075	0.007	0.0921	0.0099	0.0408	0.0154	0.0143	0.0248	0.0039	0.036	0.0362	0.1166	0.0065	0.0472	0.1263	0.0127	0.0143	0.0055	0.0026	0.0185	0.0116	0.1606	0.0313	0.1075	0.0433	0.0033
6	rs1020972	120644352	0.99	0.0135827579755248	1.13	0.0116180838853521	0.00684881449311002	0.208730310155306	0.0075	0.0071	0.0922	0.0099	0.0407	0.0155	0.0144	0.0248	0.0038	0.036	0.0362	0.1165	0.0064	0.0472	0.1265	0.0128	0.0143	0.006	0.0025	0.0185	0.0115	0.1606	0.0312	0.1074	0.0429	0.0033
6	rs2931086	120665709	0.99	0.0135827579755248	1.13	0.0116180838853521	0.00781360672188422	0.20366263355854	0.0074	0.007	0.0921	0.0098	0.0407	0.0153	0.0142	0.0248	0.0037	0.036	0.0362	0.1171	0.0062	0.0469	0.1266	0.0128	0.0143	0.0059	0.0024	0.0184	0.0115	0.1617	0.031	0.1076	0.0429	0.0032
6	rs112394083	120665919	0.99	0.0135827579755248	1.13	0.0116180838853521	0.00789092091106277	0.204188576914804	0.0074	0.007	0.0921	0.0098	0.0407	0.0153	0.0142	0.0248	0.0037	0.036	0.0362	0.1171	0.0062	0.0469	0.1266	0.0128	0.0143	0.0059	0.0024	0.0184	0.0115	0.1617	0.031	0.1076	0.0429	0.0032
6	rs2931091	120675142	0.99	0.0135827579755248	1.13	0.0116180838853521	0.00674501506366979	0.21309159484377	0.0074	0.0073	0.0918	0.0098	0.0407	0.0154	0.0142	0.0248	0.0037	0.0359	0.0363	0.1171	0.0062	0.0467	0.1265	0.013	0.0143	0.0059	0.0024	0.0184	0.0115	0.162	0.0309	0.1074	0.0429	0.0032
6	rs35067097	120681930	0.99	0.0135827579755248	1.13	0.0116180838853521	0.00715560152952388	0.205241821329961	0.0074	0.0073	0.0918	0.0097	0.0406	0.0154	0.0142	0.0249	0.0037	0.0362	0.0363	0.1171	0.0062	0.0467	0.1264	0.013	0.0144	0.0059	0.0024	0.0184	0.0115	0.162	0.0308	0.1073	0.0429	0.0032
6	rs4413646	120692504	0.99	0.0135827579755248	1.13	0.0116180838853521	0.00734549598495908	0.207671127344296	0.0074	0.0073	0.0918	0.0097	0.0406	0.0154	0.0142	0.0248	0.0037	0.0362	0.0364	0.1172	0.0062	0.0467	0.1264	0.0131	0.0143	0.0059	0.0024	0.0184	0.0115	0.162	0.0308	0.1073	0.0429	0.0031
6	rs117303136	120708562	0.99	0.0135827579755248	1.13	0.0116180838853521	0.00696558600650914	0.203872956522055	0.0073	0.0073	0.0918	0.0097	0.0407	0.0154	0.0142	0.0248	0.0037	0.0362	0.0364	0.1172	0.0062	0.0466	0.1263	0.0131	0.0143	0.0059	0.0024	0.0184	0.0115	0.1621	0.0308	0.1074	0.0429	0.0031
6	rs10457380	120731044	0.99	0.0135827579755248	1.13	0.0116180838853521	0.00597852458060977	0.200098280091816	0.0073	0.0073	0.0918	0.0097	0.0409	0.0154	0.0142	0.0248	0.0036	0.0362	0.0365	0.1172	0.0061	0.0464	0.126	0.0133	0.0144	0.0059	0.0024	0.0183	0.0115	0.1621	0.0308	0.1074	0.0429	0.0031
6	rs9489951	120752826	0.99	0.0135827579755248	1.13	0.0116180838853521	0.00519339702623702	0.202297304811855	0.0073	0.0073	0.0918	0.0097	0.0411	0.0155	0.0142	0.0249	0.0036	0.0361	0.0366	0.1173	0.0061	0.0463	0.1256	0.0136	0.0144	0.0059	0.0024	0.0183	0.0115	0.1621	0.0309	0.1074	0.0429	0.0031
6	rs6937194	120752983	0.99	0.0135827579755248	1.14	0.00907940974119467	0.00517158907781838	0.202402220991844	0.0073	0.0073	0.0918	0.0097	0.0411	0.0155	0.0142	0.0249	0.0036	0.0361	0.0366	0.1173	0.0061	0.0463	0.1256	0.0136	0.0144	0.0059	0.0024	0.0183	0.0115	0.1621	0.0309	0.1074	0.0429	0.0031
6	rs117597585	120765975	0.99	0.0135827579755248	1.14	0.00907940974119467	0.00557522193124678	0.195932062599051	0.0073	0.0072	0.0917	0.0096	0.0412	0.0154	0.0143	0.0249	0.0036	0.036	0.0366	0.1173	0.0061	0.0462	0.1256	0.0136	0.0145	0.0058	0.0023	0.0183	0.0115	0.1623	0.0308	0.1074	0.0429	0.0031
6	rs80048846	120770929	0.99	0.0135827579755248	1.14	0.00907940974119467	0.00538006914277408	0.200307363625647	0.0073	0.0072	0.0917	0.0096	0.0412	0.0154	0.0143	0.0249	0.0036	0.0361	0.0366	0.1173	0.0061	0.0462	0.1256	0.0136	0.0145	0.0058	0.0023	0.0183	0.0115	0.1623	0.0308	0.1074	0.0429	0.0031
6	rs116926828	120775103	0.99	0.0135827579755248	1.14	0.00907940974119467	0.005428350896542	0.197907337250839	0.0073	0.0072	0.0917	0.0096	0.0412	0.0154	0.0143	0.0249	0.0036	0.0361	0.0367	0.1173	0.0061	0.0462	0.1256	0.0136	0.0145	0.0058	0.0023	0.0183	0.0115	0.1624	0.0308	0.1074	0.0429	0.0031
6	rs17684696	120791777	1	0.0103504126855126	1.14	0.00907940974119467	0.00614034458689235	0.197595008161141	0.0072	0.0072	0.0917	0.0094	0.0415	0.0152	0.0143	0.0251	0.0036	0.0361	0.0368	0.1176	0.0061	0.0457	0.1253	0.0137	0.0147	0.0058	0.0022	0.0184	0.0113	0.1634	0.0304	0.1074	0.0426	0.003
6	rs117023092	120793076	1	0.0103504126855126	1.14	0.00907940974119467	0.00652614226389121	0.194687968510382	0.0072	0.0072	0.0917	0.0094	0.0417	0.0152	0.0143	0.0247	0.0035	0.0362	0.0367	0.1175	0.006	0.0457	0.1254	0.014	0.0147	0.0058	0.0021	0.0184	0.0113	0.1635	0.0304	0.1074	0.0428	0.003
6	rs6923491	120793375	1	0.0103504126855126	1.14	0.00907940974119467	0.00644457185472285	0.196035857813429	0.0072	0.0072	0.0917	0.0093	0.0417	0.0152	0.0144	0.0246	0.0035	0.0362	0.0366	0.1176	0.006	0.0456	0.1254	0.014	0.0147	0.0059	0.0021	0.0184	0.0112	0.1635	0.0303	0.1074	0.0428	0.003
6	rs78963633	120797286	1	0.0103504126855126	1.14	0.00907940974119467	0.00653732698226834	0.195724527824818	0.0072	0.0072	0.0917	0.0093	0.0418	0.0152	0.0144	0.0246	0.0035	0.0362	0.0366	0.1176	0.006	0.0456	0.1254	0.014	0.0147	0.0059	0.0021	0.0184	0.0112	0.1635	0.0303	0.1074	0.0428	0.003
6	rs1601550	120801349	1	0.0103504126855126	1.14	0.00907940974119467	0.00748526144320542	0.201144429922278	0.0072	0.0072	0.0917	0.0091	0.042	0.0152	0.0141	0.0245	0.0035	0.0363	0.0366	0.1177	0.0061	0.0455	0.1254	0.014	0.0148	0.0059	0.0021	0.0184	0.0112	0.1636	0.0303	0.1074	0.0429	0.003
6	rs2171183	120809865	1	0.0103504126855126	1.14	0.00907940974119467	0.012237822639073	0.194377363497736	0.0071	0.0071	0.0916	0.0091	0.0428	0.0161	0.0147	0.0245	0.0033	0.0363	0.0364	0.118	0.006	0.0453	0.125	0.014	0.0147	0.0058	0.0019	0.0183	0.0107	0.1651	0.0293	0.1076	0.042	0.0029
6	rs75029133	120848903	1	0.0103504126855126	1.14	0.00907940974119467	0.0124251963137271	0.188610353570671	0.007	0.0071	0.0917	0.009	0.0431	0.0162	0.0149	0.0245	0.0033	0.0364	0.0362	0.1181	0.0059	0.0452	0.1249	0.014	0.0149	0.0058	0.0018	0.0183	0.0105	0.1655	0.029	0.1077	0.0418	0.0028
6	rs117269823	120849751	1	0.0103504126855126	1.15	0.00703273128634627	0.0124799945903718	0.188917802593623	0.007	0.0071	0.0917	0.009	0.0431	0.0162	0.0149	0.0245	0.0033	0.0364	0.0362	0.1181	0.0059	0.0452	0.1249	0.014	0.0149	0.0058	0.0018	0.0183	0.0105	0.1655	0.029	0.1077	0.0418	0.0028
6	rs9320756	120851816	1	0.0103504126855126	1.15	0.00703273128634627	0.0126085593562763	0.188712817630702	0.007	0.0071	0.0917	0.009	0.0431	0.0162	0.0149	0.0245	0.0033	0.0364	0.0362	0.1181	0.0059	0.0452	0.1249	0.014	0.0149	0.0058	0.0018	0.0183	0.0105	0.1655	0.029	0.1077	0.0418	0.0028
6	rs72966780	120855702	1	0.0103504126855126	1.15	0.00703273128634627	0.0132152777322072	0.189430596314054	0.007	0.0071	0.0918	0.009	0.0432	0.0162	0.0149	0.0245	0.0033	0.0364	0.0362	0.1182	0.0058	0.0453	0.1248	0.014	0.015	0.0058	0.0018	0.0183	0.0105	0.1656	0.0291	0.1076	0.0417	0.0028
6	rs7740004	120856203	1	0.0103504126855126	1.15	0.00703273128634627	0.0132343824593935	0.19025204923699	0.007	0.0071	0.0918	0.009	0.0432	0.0162	0.0149	0.0245	0.0033	0.0364	0.0362	0.1182	0.0058	0.0453	0.1248	0.014	0.015	0.0058	0.0018	0.0183	0.0105	0.1657	0.0291	0.1076	0.0417	0.0028
6	rs67350912	120861789	1	0.0103504126855126	1.14	0.00907940974119467	0.0142699337353348	0.188200686942018	0.007	0.0071	0.0919	0.009	0.0433	0.0162	0.015	0.0245	0.0033	0.0364	0.0361	0.1184	0.0057	0.0452	0.1247	0.014	0.0151	0.0057	0.0018	0.0183	0.0103	0.1659	0.0289	0.1077	0.0415	0.0028
6	rs35254019	120866415	1	0.0103504126855126	1.14	0.00907940974119467	0.0148027544935309	0.182801415270337	0.0069	0.0071	0.0922	0.009	0.0433	0.0161	0.015	0.0245	0.0033	0.0364	0.0361	0.1185	0.0056	0.0451	0.1245	0.0139	0.0153	0.0057	0.0017	0.0183	0.0102	0.1661	0.0289	0.108	0.0414	0.0028
6	rs114839401	120873861	1	0.0103504126855126	1.14	0.00907940974119467	0.0128998809411904	0.181586430193499	0.0069	0.0071	0.0926	0.009	0.0434	0.016	0.015	0.0246	0.0032	0.0365	0.036	0.1186	0.0054	0.045	0.1243	0.0138	0.0154	0.0056	0.0017	0.0183	0.0102	0.1662	0.0289	0.1083	0.0414	0.0027
6	rs9489993	120874432	1	0.0103504126855126	1.15	0.00703273128634627	0.0128624140777756	0.182294833329687	0.0069	0.0071	0.0926	0.009	0.0434	0.016	0.015	0.0246	0.0032	0.0365	0.036	0.1186	0.0054	0.045	0.1243	0.0138	0.0154	0.0056	0.0017	0.0183	0.0102	0.1662	0.0289	0.1083	0.0414	0.0027
6	rs12200016	120892250	1.01	0.0077998467636837	1.15	0.00703273128634627	0.0105266609939186	0.178460648163086	0.0066	0.0071	0.0934	0.0089	0.044	0.0155	0.0151	0.0249	0.0029	0.0367	0.0361	0.1188	0.0051	0.0445	0.1237	0.0132	0.0156	0.0055	0.0016	0.0183	0.01	0.1664	0.029	0.1096	0.0413	0.0022
6	rs79440493	120892651	1.01	0.0077998467636837	1.15	0.00703273128634627	0.0105427714470431	0.178058685953681	0.0066	0.0071	0.0934	0.0089	0.044	0.0155	0.0151	0.0249	0.0029	0.0367	0.0361	0.1188	0.0051	0.0445	0.1237	0.0132	0.0156	0.0055	0.0016	0.0183	0.01	0.1664	0.029	0.1096	0.0413	0.0022
6	rs80192316	120894903	1.01	0.0077998467636837	1.15	0.00703273128634627	0.0105696635183891	0.178360128274988	0.0065	0.0071	0.0934	0.0089	0.044	0.0155	0.0151	0.0249	0.0028	0.0366	0.0361	0.1188	0.0051	0.0445	0.1237	0.0132	0.0156	0.0055	0.0016	0.0183	0.01	0.1664	0.029	0.1096	0.0413	0.0022
6	rs4946498	120899420	1	0.0103504126855126	1.15	0.00703273128634627	0.00989733766937307	0.185443398408642	0.0065	0.0071	0.0935	0.0089	0.0441	0.0154	0.0151	0.0248	0.0028	0.0366	0.036	0.119	0.0051	0.0447	0.1236	0.0131	0.0156	0.0054	0.0016	0.0183	0.0099	0.1664	0.029	0.1097	0.0413	0.0021
6	rs960298	120900732	1.01	0.0077998467636837	1.15	0.00703273128634627	0.0109350288828889	0.189327999728756	0.0065	0.007	0.0936	0.0089	0.0441	0.0154	0.0151	0.0248	0.0028	0.0366	0.036	0.1191	0.0051	0.0446	0.1237	0.0131	0.0156	0.0054	0.0016	0.0184	0.0098	0.1667	0.0291	0.1097	0.0411	0.0021
6	rs116859103	120903635	1.01	0.0077998467636837	1.15	0.00703273128634627	0.0112476351317296	0.189020323484929	0.0065	0.007	0.0936	0.0089	0.0441	0.0154	0.0151	0.0248	0.0028	0.0366	0.036	0.1191	0.005	0.0446	0.1237	0.0131	0.0156	0.0054	0.0016	0.0184	0.0098	0.1667	0.0291	0.1097	0.0411	0.0021
6	rs12204216	120909925	1.01	0.0077998467636837	1.14	0.00907940974119467	0.0112928356606741	0.191692494967594	0.0063	0.007	0.0936	0.0089	0.0441	0.0154	0.0151	0.0248	0.0028	0.0366	0.036	0.1191	0.005	0.0446	0.1238	0.013	0.0156	0.0053	0.0016	0.0184	0.0098	0.1667	0.0291	0.1098	0.0412	0.0021
6	rs79111960	120927823	1.01	0.0077998467636837	1.14	0.00907940974119467	0.0113438492587263	0.189841171687917	0.0063	0.007	0.0936	0.0089	0.0441	0.0153	0.0151	0.0247	0.0027	0.0367	0.036	0.1193	0.005	0.0447	0.1238	0.013	0.0156	0.0053	0.0016	0.0184	0.0098	0.1667	0.0291	0.1098	0.0412	0.0021
6	rs17199657	120937415	1.01	0.0077998467636837	1.15	0.00703273128634627	0.0110403493717272	0.187280047839955	0.0062	0.007	0.0934	0.0089	0.0441	0.0152	0.0151	0.0247	0.0027	0.0367	0.0361	0.1195	0.005	0.0447	0.1239	0.0129	0.0156	0.0053	0.0015	0.0184	0.0097	0.1666	0.0291	0.11	0.0414	0.0021
6	rs9398594	120956600	1.01	0.0077998467636837	1.15	0.00703273128634627	0.0118635537494856	0.205558147020254	0.0061	0.0069	0.0935	0.0089	0.0441	0.0149	0.0151	0.0244	0.0026	0.0365	0.0359	0.1203	0.0048	0.0448	0.1243	0.0127	0.0156	0.0052	0.0014	0.0184	0.0095	0.1667	0.0289	0.1107	0.0413	0.0021
6	rs76700466	120957464	1.01	0.0077998467636837	1.15	0.00703273128634627	0.0118459479806977	0.209260572369943	0.0061	0.0069	0.0936	0.0089	0.0441	0.0149	0.015	0.0244	0.0026	0.0365	0.0359	0.1203	0.0049	0.0448	0.1243	0.0127	0.0156	0.0052	0.0014	0.0184	0.0095	0.1667	0.0289	0.1108	0.0412	0.0021
6	rs1933809	120992849	1.01	0.0077998467636837	1.15	0.00703273128634627	0.0118694266942846	0.233464410079361	0.0061	0.0069	0.0939	0.0088	0.0443	0.0144	0.0148	0.0243	0.0027	0.0363	0.036	0.121	0.0049	0.0446	0.1248	0.0123	0.0156	0.0053	0.0015	0.0182	0.0095	0.1668	0.0286	0.1111	0.0411	0.0022
6	rs117788950	121001380	1.01	0.0077998467636837	1.15	0.00703273128634627	0.013909479888234	0.235225998707462	0.0061	0.0069	0.094	0.0088	0.0441	0.0143	0.0148	0.0242	0.0027	0.0363	0.0359	0.1213	0.0049	0.0446	0.125	0.0123	0.0157	0.0053	0.0015	0.0182	0.0094	0.1665	0.0286	0.1112	0.0409	0.0022
6	rs6569156	121006900	1.01	0.0077998467636837	1.14	0.00907940974119467	0.0148721144149734	0.240425210901591	0.0062	0.0068	0.0943	0.0089	0.0441	0.0142	0.0148	0.0241	0.0027	0.0362	0.0359	0.1214	0.0049	0.0446	0.125	0.0123	0.0158	0.0054	0.0015	0.0181	0.0093	0.1664	0.0285	0.1113	0.0409	0.0022
6	rs72969910	121026195	1.01	0.0077998467636837	1.14	0.00907940974119467	0.01394919288276	0.250144533136699	0.0061	0.0068	0.0945	0.0089	0.044	0.0141	0.0147	0.024	0.0026	0.0362	0.0357	0.1217	0.005	0.0447	0.1251	0.0122	0.0158	0.0053	0.0015	0.0181	0.0093	0.1663	0.0284	0.1118	0.0409	0.0021
6	rs72969924	121032548	1.01	0.0077998467636837	1.14	0.00907940974119467	0.0137121731452811	0.252283357420548	0.0061	0.0068	0.0945	0.0089	0.044	0.0141	0.0147	0.024	0.0025	0.0362	0.0357	0.1217	0.005	0.0447	0.1251	0.0122	0.0158	0.0053	0.0015	0.0181	0.0093	0.1663	0.0284	0.1118	0.0409	0.0021
6	rs6907813	121035129	1.01	0.0077998467636837	1.14	0.00907940974119467	0.0156221815467013	0.251269512319485	0.0061	0.0073	0.0945	0.0089	0.0441	0.0141	0.0146	0.0241	0.0025	0.0362	0.0358	0.121	0.005	0.0449	0.125	0.0122	0.0158	0.0053	0.0015	0.0181	0.0093	0.1663	0.0284	0.1118	0.041	0.0021
6	rs118181423	121036764	1.01	0.0077998467636837	1.14	0.00907940974119467	0.0171668227608395	0.254088928301906	0.0061	0.0076	0.0945	0.0088	0.0441	0.0141	0.0145	0.0241	0.0025	0.0362	0.0358	0.1206	0.005	0.045	0.125	0.0122	0.0158	0.0053	0.0015	0.0182	0.0093	0.1663	0.0284	0.1118	0.0411	0.0021
6	rs77778844	121038307	1.01	0.0077998467636837	1.14	0.00907940974119467	0.0190278753300174	0.256578203829785	0.0061	0.0079	0.0945	0.0088	0.0441	0.0141	0.0144	0.0241	0.0025	0.0362	0.0358	0.1202	0.0051	0.0451	0.125	0.0122	0.0158	0.0053	0.0015	0.0182	0.0093	0.1663	0.0284	0.1118	0.0412	0.0021
6	rs12205355	121040917	1.01	0.0077998467636837	1.14	0.00907940974119467	0.0238631315078332	0.258279806900882	0.0061	0.0084	0.0944	0.0088	0.0441	0.0141	0.0143	0.0242	0.0025	0.0362	0.0358	0.1195	0.0051	0.0453	0.1249	0.0122	0.0158	0.0053	0.0015	0.0183	0.0093	0.1662	0.0284	0.1118	0.0413	0.0021
6	rs1339017	121059833	1.01	0.0077998467636837	1.14	0.00907940974119467	0.0191781621068155	0.265006842170924	0.0061	0.0084	0.0945	0.0089	0.0437	0.0143	0.0144	0.0242	0.0025	0.035	0.0361	0.1195	0.0051	0.0453	0.1253	0.0122	0.0159	0.0053	0.0015	0.0177	0.0093	0.1664	0.028	0.1127	0.0417	0.0021
6	rs62444365	121080772	1.02	0.0058113257599233	1.14	0.00907940974119467	0.0259448945763076	0.302881368181338	0.0057	0.0084	0.0952	0.009	0.0439	0.0145	0.0144	0.0236	0.0019	0.0346	0.0361	0.1211	0.0052	0.0447	0.1262	0.0119	0.0163	0.005	0.0013	0.0171	0.009	0.1647	0.0269	0.1151	0.0421	0.0019
6	rs75840674	121081032	1.02	0.0058113257599233	1.14	0.00907940974119467	0.0263005267750424	0.309581160254168	0.0056	0.0084	0.0954	0.0091	0.0439	0.0145	0.0144	0.0235	0.0018	0.0345	0.036	0.1213	0.0053	0.0445	0.1263	0.0119	0.0164	0.0049	0.0013	0.017	0.0089	0.1644	0.0267	0.1155	0.0422	0.0018
6	rs72969968	121082413	1.02	0.0058113257599233	1.14	0.00907940974119467	0.0536089457828532	0.401314814892964	0.0054	0.0084	0.0971	0.0093	0.0441	0.0147	0.0146	0.0228	0.0013	0.0344	0.0358	0.123	0.0054	0.0443	0.1266	0.012	0.017	0.0045	0.0011	0.0158	0.0087	0.1633	0.0249	0.117	0.0427	0.0015
6	rs2817943	121083793	1.02	0.0058113257599233	1.14	0.00907940974119467	0.0428570481300656	0.409352667664287	0.0054	0.0085	0.0973	0.0094	0.0441	0.0147	0.0147	0.0227	0.0012	0.0344	0.0357	0.1232	0.0054	0.0443	0.1266	0.012	0.0171	0.0045	0.001	0.0157	0.0087	0.1631	0.0247	0.1172	0.0428	0.0014
6	rs12194792	121084577	1.02	0.0058113257599233	1.14	0.00907940974119467	0.0391312569561826	0.407014605699748	0.0054	0.0085	0.0973	0.0094	0.0441	0.0147	0.0147	0.0227	0.0012	0.0344	0.0357	0.1232	0.0054	0.0443	0.1267	0.012	0.0171	0.0045	0.001	0.0156	0.0087	0.1632	0.0247	0.1172	0.0428	0.0014
6	rs13214546	121093213	1.02	0.0058113257599233	1.14	0.00907940974119467	0.0415699361227973	0.433195395871847	0.0054	0.0084	0.0973	0.0094	0.0442	0.0147	0.0147	0.0226	0.0011	0.0344	0.0358	0.123	0.0054	0.0442	0.1268	0.012	0.0171	0.0045	0.001	0.0155	0.0086	0.1638	0.0245	0.1173	0.0428	0.0014
6	rs112769770	121097398	1.02	0.0058113257599233	1.14	0.00907940974119467	0.0399986440320298	0.436101978623683	0.0054	0.0084	0.0972	0.0094	0.0442	0.0147	0.0147	0.0226	0.0011	0.0344	0.0359	0.123	0.0054	0.0441	0.1268	0.012	0.0171	0.0044	0.001	0.0155	0.0086	0.1641	0.0244	0.1173	0.0428	0.0014
6	rs2817937	121098457	1.02	0.0058113257599233	1.14	0.00907940974119467	0.038743817238347	0.434383823819548	0.0054	0.0084	0.0972	0.0094	0.0442	0.0147	0.0147	0.0226	0.0011	0.0344	0.0359	0.123	0.0054	0.0441	0.1268	0.012	0.0171	0.0044	0.001	0.0154	0.0086	0.1641	0.0244	0.1174	0.0428	0.0014
6	rs72969991	121099991	1.02	0.0058113257599233	1.14	0.00907940974119467	0.0405509835382019	0.436631006227912	0.0054	0.0084	0.0972	0.0094	0.0442	0.0147	0.0147	0.0226	0.0011	0.0344	0.0359	0.123	0.0054	0.0441	0.1268	0.012	0.0171	0.0044	0.001	0.0154	0.0086	0.1641	0.0244	0.1174	0.0428	0.0013
6	rs2817936	121106523	1.02	0.0058113257599233	1.14	0.00907940974119467	0.0421808878358583	0.454585070589994	0.0053	0.0084	0.0971	0.0094	0.0442	0.0147	0.0147	0.0225	0.001	0.0343	0.0358	0.1232	0.0052	0.0441	0.1272	0.0119	0.017	0.0045	0.001	0.0153	0.0086	0.1644	0.0241	0.1178	0.0428	0.0013
6	rs79777480	121110325	1.02	0.0058113257599233	1.14	0.00907940974119467	0.0456511747441936	0.47394408295837	0.0053	0.0084	0.0971	0.0094	0.0441	0.0147	0.0148	0.0225	0.001	0.0343	0.0357	0.1233	0.0051	0.0441	0.1274	0.0116	0.017	0.0046	0.001	0.0153	0.0085	0.1646	0.0239	0.1181	0.0428	0.0013
6	rs74659938	121126551	1.02	0.0058113257599233	1.14	0.00907940974119467	0.043885124189004	0.493101014118184	0.0052	0.0084	0.0972	0.0094	0.0441	0.0147	0.0148	0.0225	0.001	0.0342	0.0356	0.1234	0.005	0.0441	0.1276	0.0112	0.017	0.0046	0.001	0.0152	0.0085	0.1648	0.0236	0.1185	0.0428	0.0013
6	rs2817926	121128028	1.02	0.0058113257599233	1.14	0.00907940974119467	0.0430494718802407	0.492008882964021	0.0052	0.0084	0.0971	0.0094	0.0441	0.0147	0.0148	0.0225	0.001	0.0342	0.0356	0.1234	0.005	0.0441	0.1277	0.0112	0.017	0.0046	0.001	0.0152	0.0085	0.1648	0.0236	0.1186	0.0428	0.0013
6	rs118115372	121128641	1.02	0.0058113257599233	1.14	0.00907940974119467	0.0433317674600799	0.492554870984337	0.0052	0.0084	0.0971	0.0094	0.0441	0.0147	0.0148	0.0225	0.001	0.0342	0.0356	0.1234	0.005	0.0441	0.1277	0.0112	0.017	0.0046	0.001	0.0152	0.0085	0.1648	0.0236	0.1186	0.0428	0.0013
6	rs11962481	121129593	1.02	0.0058113257599233	1.13	0.0116180838853521	0.0434510061226159	0.494057137409692	0.0052	0.0084	0.0971	0.0094	0.0441	0.0147	0.0148	0.0225	0.001	0.0342	0.0356	0.1234	0.005	0.0441	0.1277	0.0112	0.017	0.0046	0.001	0.0152	0.0085	0.1648	0.0236	0.1186	0.0428	0.0013
6	rs62444419	121130958	1.02	0.0058113257599233	1.13	0.0116180838853521	0.0437650731871137	0.496107567559086	0.0052	0.0084	0.0973	0.0094	0.0441	0.0147	0.0148	0.0225	0.001	0.0342	0.0356	0.1234	0.005	0.0441	0.1277	0.0111	0.017	0.0046	0.001	0.0152	0.0085	0.1649	0.0236	0.1186	0.0428	0.0013
6	rs1339016	121158406	1.02	0.0058113257599233	1.12	0.0147375964059179	0.0369929916780639	0.505155116280496	0.0051	0.0083	0.0964	0.0094	0.0444	0.0145	0.0148	0.0224	9e-04	0.0337	0.0355	0.1232	0.0048	0.0444	0.128	0.0109	0.0168	0.0046	0.0011	0.0151	0.0085	0.1656	0.0239	0.1192	0.0432	0.0013
6	rs2789028	121163106	1.02	0.0058113257599233	1.12	0.0147375964059179	0.0365805620322677	0.504330894158374	0.0051	0.0083	0.0964	0.0094	0.0444	0.0145	0.0148	0.0224	9e-04	0.0337	0.0355	0.1232	0.0048	0.0444	0.128	0.0109	0.0169	0.0046	0.0011	0.0151	0.0085	0.1656	0.0239	0.1192	0.0432	0.0013
6	rs9482087	121164537	1.02	0.0058113257599233	1.12	0.0147375964059179	0.0367664238580307	0.504468240767327	0.0051	0.0083	0.0964	0.0094	0.0444	0.0145	0.0148	0.0224	9e-04	0.0337	0.0355	0.1232	0.0048	0.0444	0.128	0.0109	0.0169	0.0046	0.0011	0.0151	0.0085	0.1656	0.0239	0.1192	0.0433	0.0013
6	rs12203411	121164787	1.02	0.0058113257599233	1.12	0.0147375964059179	0.0367930288594238	0.504330894158374	0.0051	0.0083	0.0964	0.0094	0.0444	0.0145	0.0148	0.0224	9e-04	0.0337	0.0355	0.1232	0.0048	0.0444	0.128	0.0109	0.0169	0.0046	0.0011	0.0151	0.0085	0.1656	0.0239	0.1192	0.0433	0.0013
6	rs2789030	121165984	1.02	0.0058113257599233	1.1	0.0231193192345528	0.0371133299694173	0.506117140511513	0.0051	0.0083	0.0964	0.0094	0.0443	0.0145	0.0148	0.0224	9e-04	0.0337	0.0355	0.1235	0.0048	0.0444	0.1279	0.0109	0.0169	0.0046	0.0011	0.015	0.0085	0.1655	0.0239	0.1193	0.0433	0.0013
6	rs118131565	121169546	1.02	0.0058113257599233	1.1	0.0231193192345528	0.0344135165397277	0.507354710870207	0.0051	0.0082	0.0965	0.0094	0.0442	0.0144	0.0148	0.0223	8e-04	0.0337	0.0355	0.1234	0.0047	0.0444	0.1279	0.0109	0.0169	0.0046	0.0011	0.015	0.0084	0.1652	0.0239	0.1199	0.0433	0.0013
6	rs74690929	121182024	1.02	0.0058113257599233	1.1	0.0231193192345528	0.0417148470653853	0.525870485250927	0.005	0.008	0.0967	0.0094	0.0442	0.0142	0.0149	0.0222	8e-04	0.034	0.0352	0.1232	0.0047	0.0452	0.1278	0.0109	0.0169	0.0046	0.0011	0.015	0.0081	0.1653	0.0241	0.1197	0.0435	0.0013
6	rs2255098	121187812	1.02	0.0058113257599233	1.1	0.0231193192345528	0.0405794491281043	0.525315366354696	0.0049	0.008	0.0967	0.0094	0.0442	0.0142	0.0149	0.0222	8e-04	0.034	0.0351	0.1232	0.0047	0.0453	0.1278	0.0109	0.0169	0.0046	0.0011	0.015	0.0081	0.1654	0.0241	0.1197	0.0435	0.0013
6	rs140668607	121189734	1.02	0.0058113257599233	1.1	0.0231193192345528	0.0358044430365178	0.505567355484181	0.0049	0.008	0.0966	0.0094	0.0442	0.0142	0.0149	0.0222	8e-04	0.034	0.0352	0.1232	0.0047	0.0453	0.1274	0.0109	0.0168	0.0046	0.0011	0.015	0.0081	0.1654	0.0247	0.1197	0.0435	0.0013
6	rs9401345	121194065	1.02	0.0058113257599233	1.1	0.0231193192345528	0.0389648858339945	0.512588432402368	0.0049	0.008	0.0964	0.0094	0.0443	0.0142	0.0149	0.0221	8e-04	0.0342	0.0353	0.1231	0.0047	0.0454	0.1276	0.0105	0.0168	0.0046	0.0011	0.0149	0.008	0.1656	0.0247	0.1197	0.0435	0.0013
6	rs2817947	121194240	1.02	0.0058113257599233	1.1	0.0231193192345528	0.0391451432795041	0.513002198907397	0.0049	0.008	0.0964	0.0094	0.0443	0.0142	0.0149	0.0221	8e-04	0.0342	0.0353	0.1231	0.0047	0.0454	0.1276	0.0105	0.0168	0.0046	0.0011	0.0149	0.008	0.1656	0.0247	0.1197	0.0435	0.0013
6	rs12214745	121197242	1.02	0.0058113257599233	1.1	0.0231193192345528	0.0456974791216927	0.530038544089094	0.0049	0.008	0.0962	0.0094	0.0444	0.0142	0.0149	0.0221	8e-04	0.0342	0.0354	0.1232	0.0047	0.0453	0.1277	0.0105	0.0169	0.0045	0.0011	0.0148	0.008	0.1657	0.0246	0.1198	0.0435	0.0013
6	rs12191835	121220402	1.02	0.0058113257599233	1.09	0.0286025630236612	0.0364482030471042	0.579825901361674	0.0049	0.008	0.0953	0.0094	0.0452	0.0137	0.0148	0.022	8e-04	0.0341	0.0362	0.1235	0.0045	0.045	0.128	0.01	0.0173	0.0041	0.0011	0.0143	0.0078	0.1661	0.0244	0.1204	0.0436	0.0014
6	rs17082894	121221289	1.02	0.0058113257599233	1.09	0.0286025630236612	0.0639420487407991	0.592226481577122	0.0049	0.0083	0.0952	0.0094	0.0448	0.0137	0.015	0.022	8e-04	0.0327	0.0357	0.1242	0.005	0.0449	0.1287	0.01	0.0174	0.0043	0.0011	0.0141	0.0077	0.1661	0.0246	0.1202	0.0435	0.0016
6	rs73528368	121221917	1.02	0.0058113257599233	1.09	0.0286025630236612	0.0654419143579298	0.588228611350256	0.0048	0.0083	0.0952	0.0094	0.0447	0.0137	0.0151	0.022	8e-04	0.0326	0.0358	0.1242	0.0049	0.045	0.1286	0.01	0.0175	0.0042	0.0011	0.0141	0.0077	0.1662	0.0246	0.1204	0.0435	0.0016
6	rs28632795	121222952	1.02	0.0058113257599233	1.09	0.0286025630236612	0.0689360414808489	0.589370196983675	0.0048	0.0083	0.0951	0.0095	0.0447	0.0137	0.015	0.022	8e-04	0.0326	0.0358	0.1242	0.0048	0.0451	0.1284	0.0099	0.0176	0.0042	0.0011	0.014	0.0077	0.1662	0.0246	0.1207	0.0435	0.0016
6	rs9490068	121226570	1.02	0.0058113257599233	1.08	0.0351072409391166	0.0621988542997368	0.587800653789287	0.0048	0.0083	0.0951	0.0095	0.0446	0.0137	0.015	0.022	8e-04	0.0326	0.0357	0.1241	0.0047	0.0451	0.1284	0.0099	0.0177	0.0042	0.0011	0.014	0.0077	0.1664	0.0246	0.1209	0.0434	0.0016
6	rs77812457	121234788	1.02	0.0058113257599233	1.06	0.0516972356607989	0.0632486382279661	0.587515390318562	0.0048	0.0083	0.0951	0.0095	0.0446	0.0137	0.015	0.022	8e-04	0.0326	0.0357	0.1241	0.0047	0.0451	0.1284	0.0099	0.0177	0.0042	0.0011	0.014	0.0077	0.1664	0.0246	0.1209	0.0434	0.0016
6	rs74453352	121238620	1.02	0.0058113257599233	1.06	0.0516972356607989	0.0664281100518179	0.592369382643483	0.0048	0.0083	0.095	0.0095	0.0446	0.0137	0.015	0.0221	8e-04	0.0326	0.0357	0.124	0.0047	0.0451	0.1283	0.0101	0.0177	0.0042	0.0011	0.014	0.0077	0.1664	0.0246	0.121	0.0434	0.0016
6	rs62444782	121257156	1.02	0.0058113257599233	1.05	0.0620520515513756	0.0661905408005934	0.590369519917877	0.0049	0.0083	0.0946	0.0095	0.0448	0.0137	0.0153	0.0221	9e-04	0.0323	0.0357	0.1239	0.0047	0.0447	0.128	0.0101	0.0179	0.0043	0.0011	0.0138	0.0079	0.1668	0.0246	0.1213	0.0431	0.0017
6	rs12525120	121261517	1.02	0.0058113257599233	1.05	0.0620520515513756	0.0687534380940585	0.597232920136271	0.0049	0.0083	0.0945	0.0094	0.0448	0.0137	0.0154	0.022	9e-04	0.0321	0.0357	0.1239	0.0048	0.0446	0.1278	0.0101	0.018	0.0043	0.0011	0.0137	0.0079	0.167	0.0245	0.1215	0.043	0.0017
6	rs72955390	121268862	1.02	0.0058113257599233	1.03	0.0875760293110768	0.0685509160834329	0.613320626415513	0.005	0.0083	0.0944	0.0094	0.0449	0.0137	0.0155	0.022	9e-04	0.0321	0.0357	0.1238	0.0048	0.0446	0.128	0.01	0.018	0.0043	0.0011	0.0136	0.008	0.1671	0.0245	0.1216	0.043	0.0017
6	rs118074968	121280029	1.02	0.0058113257599233	1.03	0.0875760293110768	0.0707588360801704	0.620968694563372	0.005	0.0083	0.0944	0.0094	0.0449	0.0137	0.0155	0.0221	9e-04	0.032	0.0357	0.1238	0.0048	0.0445	0.128	0.01	0.0181	0.0043	0.0011	0.0136	0.008	0.1672	0.0245	0.1215	0.0429	0.0017
6	rs12215074	121309839	1.02	0.0058113257599233	1.03	0.0875760293110768	0.0760674458792313	0.632845257090805	0.0051	0.0083	0.0939	0.0094	0.0449	0.0138	0.0158	0.0221	0.001	0.0317	0.0357	0.124	0.0048	0.0443	0.1276	0.0099	0.0182	0.0043	0.0011	0.0134	0.008	0.1675	0.0245	0.1219	0.0428	0.0018
6	rs12192089	121311867	1.02	0.0058113257599233	1.03	0.0875760293110768	0.0765881142093241	0.633280762391563	0.0051	0.0083	0.0939	0.0094	0.0449	0.0138	0.0158	0.022	0.001	0.0317	0.0357	0.124	0.0048	0.0443	0.1276	0.0099	0.0183	0.0043	0.0011	0.0134	0.008	0.1675	0.0245	0.1219	0.0428	0.0018
6	rs9490102	121313948	1.02	0.0058113257599233	1.01	0.120454976543865	0.0751617867727492	0.630378716855373	0.0051	0.0083	0.094	0.0093	0.0449	0.0138	0.0158	0.022	0.001	0.0317	0.0358	0.1242	0.0049	0.0443	0.1275	0.0099	0.0183	0.0043	0.0011	0.0134	0.008	0.1671	0.0244	0.122	0.0429	0.0018
6	rs6924822	121316023	1.02	0.0058113257599233	1.02	0.103026239636585	0.0713179558717568	0.620824184896765	0.0051	0.0083	0.0939	0.0094	0.0449	0.0138	0.0159	0.022	0.001	0.0316	0.0358	0.1244	0.0049	0.0443	0.1275	0.0099	0.0183	0.0043	0.0011	0.0134	0.008	0.1671	0.0244	0.122	0.0429	0.0018
6	rs1343075	121339179	1.02	0.0058113257599233	1.02	0.103026239636585	0.0685913892840201	0.612312179052066	0.0051	0.0083	0.0936	0.0095	0.0449	0.0138	0.0159	0.022	0.001	0.0315	0.0359	0.1244	0.0049	0.0444	0.1274	0.01	0.0183	0.0043	0.0011	0.0134	0.0079	0.1672	0.0244	0.122	0.043	0.0018
6	rs118038111	121346542	1.02	0.0058113257599233	1.02	0.103026239636585	0.0777241009078023	0.638657730954377	0.0051	0.0083	0.0936	0.0095	0.0449	0.0138	0.0158	0.0219	0.001	0.0315	0.036	0.1244	0.0049	0.0444	0.1273	0.01	0.0184	0.0043	0.0011	0.0133	0.0079	0.1671	0.0244	0.1221	0.043	0.0017
6	rs62443125	121347455	1.02	0.0058113257599233	1.02	0.103026239636585	0.0791148573530652	0.639094165100615	0.0051	0.0083	0.0936	0.0095	0.0449	0.0138	0.0158	0.0219	0.001	0.0315	0.036	0.1244	0.0049	0.0444	0.1273	0.01	0.0184	0.0043	0.0011	0.0133	0.0079	0.1671	0.0244	0.1221	0.043	0.0017
6	rs76730047	121358316	1.02	0.0058113257599233	1.02	0.103026239636585	0.0846285198125489	0.648421210466989	0.0051	0.0083	0.0935	0.0095	0.045	0.0138	0.0158	0.0218	0.001	0.0314	0.0362	0.1244	0.0049	0.0444	0.127	0.01	0.0187	0.0043	0.0011	0.0133	0.0079	0.1671	0.0245	0.1221	0.0429	0.0017
6	rs76371862	121399178	1.02	0.0058113257599233	1.02	0.103026239636585	0.131072405902782	0.670108589920195	0.0053	0.0084	0.0931	0.0097	0.0452	0.014	0.0159	0.0208	0.0011	0.0312	0.0372	0.1244	0.0049	0.0445	0.126	0.0103	0.0202	0.0041	0.001	0.0134	0.0077	0.1666	0.0245	0.1221	0.0423	0.0017
6	rs13196658	121400216	1.02	0.0058113257599233	1.02	0.103026239636585	0.131376808941707	0.671285526260711	0.0053	0.0084	0.0931	0.0097	0.0452	0.014	0.0159	0.0208	0.0011	0.0312	0.0372	0.1244	0.0049	0.0445	0.126	0.0103	0.0202	0.0041	0.001	0.0134	0.0077	0.1666	0.0245	0.1221	0.0423	0.0017
6	rs56300302	121401996	1.02	0.0058113257599233	1.02	0.103026239636585	0.132537430302102	0.670108589920195	0.0053	0.0084	0.0931	0.0097	0.0452	0.014	0.0159	0.0208	0.0011	0.0312	0.0372	0.1244	0.0049	0.0445	0.126	0.0103	0.0202	0.0041	0.001	0.0134	0.0077	0.1666	0.0245	0.1221	0.0423	0.0017
6	rs113458326	121413914	1.02	0.0058113257599233	1.02	0.103026239636585	0.13293589935046	0.674229926519649	0.0053	0.0084	0.0931	0.0097	0.0452	0.014	0.0159	0.0207	0.0011	0.0312	0.0372	0.1244	0.0049	0.0445	0.1259	0.0103	0.0203	0.0041	0.001	0.0134	0.0077	0.1666	0.0245	0.1221	0.0423	0.0017
6	rs7751291	121426900	1.02	0.0058113257599233	1.02	0.103026239636585	0.129798568315456	0.680127512118843	0.0053	0.0084	0.093	0.0098	0.0452	0.014	0.0159	0.0206	0.0011	0.0312	0.0373	0.1244	0.0049	0.0445	0.1258	0.0104	0.0204	0.0041	0.0011	0.0134	0.0077	0.1665	0.0245	0.1222	0.0422	0.0017
6	rs56356586	121427283	1.02	0.0058113257599233	1.02	0.103026239636585	0.129496381632356	0.680127512118843	0.0053	0.0084	0.093	0.0098	0.0452	0.014	0.0159	0.0206	0.0011	0.0312	0.0373	0.1244	0.0049	0.0445	0.1258	0.0104	0.0204	0.0041	0.0011	0.0134	0.0077	0.1665	0.0245	0.1222	0.0422	0.0017
6	rs117099939	121438134	1.02	0.0058113257599233	1.02	0.103026239636585	0.133427313003134	0.677619611205749	0.0053	0.0084	0.093	0.0098	0.0451	0.0141	0.0159	0.0206	0.0011	0.0312	0.0374	0.1245	0.0049	0.0445	0.1257	0.0104	0.0205	0.0041	0.0011	0.0134	0.0077	0.1665	0.0245	0.1222	0.0422	0.0017
6	rs9398622	121443375	1.02	0.0058113257599233	1.01	0.120454976543865	0.134506090984888	0.68189906071349	0.0053	0.0084	0.093	0.0098	0.0451	0.0141	0.0159	0.0206	0.0011	0.0312	0.0374	0.1245	0.0049	0.0445	0.1257	0.0104	0.0205	0.004	0.0011	0.0134	0.0077	0.1665	0.0246	0.1222	0.0422	0.0017
6	rs73768915	121446728	1.02	0.0058113257599233	1.01	0.120454976543865	0.134444305595646	0.680717912106832	0.0053	0.0084	0.093	0.0098	0.0451	0.0141	0.0159	0.0206	0.0011	0.0312	0.0374	0.1245	0.0049	0.0445	0.1257	0.0104	0.0205	0.004	0.0011	0.0134	0.0077	0.1665	0.0246	0.1222	0.0422	0.0017
6	rs79868691	121479879	1.02	0.0058113257599233	1.01	0.120454976543865	0.146328337827065	0.700562895930641	0.0053	0.0084	0.0929	0.0097	0.0451	0.0141	0.0159	0.0206	0.0011	0.0312	0.0374	0.1244	0.0049	0.0446	0.1255	0.0104	0.0207	0.004	0.0011	0.0134	0.0076	0.1666	0.0245	0.1222	0.0421	0.0017
6	rs2797955	121481728	1.02	0.0058113257599233	1.01	0.120454976543865	0.146620961397324	0.700562895930641	0.0053	0.0084	0.0929	0.0097	0.0451	0.0141	0.0159	0.0206	0.0011	0.0312	0.0374	0.1244	0.0049	0.0446	0.1255	0.0104	0.0208	0.004	0.0011	0.0134	0.0076	0.1666	0.0245	0.1222	0.0421	0.0017
6	rs78301476	121490824	1.02	0.0058113257599233	1.01	0.120454976543865	0.16183404935416	0.702048998205873	0.0053	0.0084	0.0929	0.0097	0.0451	0.0141	0.016	0.0206	0.0011	0.0311	0.0375	0.1244	0.0049	0.0446	0.1256	0.0104	0.021	0.004	0.001	0.0134	0.0076	0.1667	0.0246	0.1219	0.0421	0.0016
6	rs75329751	121492893	1.02	0.0058113257599233	0.99	0.161794913519683	0.171409445021082	0.681308428336707	0.0053	0.0085	0.0929	0.0097	0.0451	0.0141	0.016	0.0206	0.0011	0.0311	0.0376	0.1244	0.0049	0.0446	0.1255	0.0104	0.0212	0.0039	0.001	0.0134	0.0076	0.1667	0.0246	0.1219	0.0421	0.0016
6	rs111592499	121495745	1.01	0.0077998467636837	0.98	0.18597139562509	0.186506538452824	0.679684788468788	0.0053	0.0085	0.0928	0.0097	0.0451	0.0141	0.016	0.0206	0.0011	0.0311	0.0377	0.1243	0.0048	0.0446	0.1252	0.0104	0.0214	0.0039	0.001	0.0133	0.0076	0.1668	0.0246	0.1219	0.0421	0.0016
6	rs1273765	121501983	1.01	0.0077998467636837	0.98	0.18597139562509	0.204109455035098	0.701008652442496	0.0053	0.0085	0.0928	0.0097	0.0451	0.014	0.016	0.0206	0.0011	0.0311	0.0379	0.1243	0.0048	0.0446	0.125	0.0104	0.0216	0.0038	0.001	0.0133	0.0076	0.1668	0.0246	0.1219	0.042	0.0016
6	rs74429259	121506291	1.01	0.0077998467636837	0.98	0.18597139562509	0.212321849803633	0.704428228863888	0.0053	0.0085	0.0928	0.0097	0.0451	0.014	0.016	0.0206	0.0011	0.0311	0.0379	0.1243	0.0048	0.0446	0.1249	0.0104	0.0217	0.0038	0.0011	0.0133	0.0076	0.1669	0.0247	0.1219	0.042	0.0016
6	rs1314812	121513646	1.01	0.0077998467636837	0.99	0.161794913519683	0.216048561307619	0.733568077595156	0.0053	0.0085	0.0928	0.0096	0.0451	0.014	0.016	0.0206	0.0011	0.031	0.0379	0.1243	0.0048	0.0446	0.1249	0.0104	0.0217	0.0038	0.0011	0.0133	0.0075	0.1669	0.0247	0.1219	0.042	0.0016
6	rs11750983	121528926	1.01	0.0077998467636837	1	0.139999700676332	0.209510722253629	0.70517210795513	0.0053	0.0085	0.0927	0.0097	0.0451	0.014	0.016	0.0206	0.0011	0.031	0.0379	0.1243	0.0048	0.0446	0.1247	0.0105	0.0218	0.0038	0.0011	0.0134	0.0075	0.167	0.0247	0.122	0.0419	0.0016
6	rs2062618	121531418	1.01	0.0077998467636837	1	0.139999700676332	0.209710817154585	0.709043106736368	0.0053	0.0085	0.0927	0.0097	0.0451	0.014	0.016	0.0206	0.0011	0.031	0.0379	0.1243	0.0048	0.0446	0.1246	0.0105	0.0219	0.0038	0.0011	0.0134	0.0075	0.167	0.0247	0.122	0.0419	0.0016
6	rs12717175	121535031	1.01	0.0077998467636837	1	0.139999700676332	0.200774150565532	0.702346303376176	0.0054	0.0086	0.0927	0.0097	0.0451	0.0141	0.016	0.0206	0.0011	0.031	0.0379	0.1243	0.0048	0.0447	0.1245	0.0105	0.0219	0.0038	0.0011	0.0134	0.0075	0.167	0.0247	0.122	0.0419	0.0016
6	rs4498397	121542193	1.01	0.0077998467636837	0.99	0.161794913519683	0.207436120137288	0.703535806062254	0.0054	0.0086	0.0927	0.0097	0.0451	0.0141	0.016	0.0207	0.0011	0.031	0.0379	0.1243	0.0048	0.0447	0.1244	0.0105	0.0219	0.0038	0.0011	0.0134	0.0075	0.167	0.0247	0.122	0.0419	0.0016
6	rs76797106	121557105	1.01	0.0077998467636837	0.99	0.161794913519683	0.218171076521021	0.707702609675619	0.0054	0.0086	0.0925	0.0097	0.0452	0.0139	0.016	0.0207	0.0011	0.031	0.0379	0.1244	0.0048	0.0447	0.1243	0.0105	0.022	0.0038	0.0011	0.0134	0.0075	0.1671	0.0247	0.122	0.0419	0.0016
6	rs62444587	121559068	1.01	0.0077998467636837	0.99	0.161794913519683	0.215113467841457	0.711576700572588	0.0054	0.0086	0.0925	0.0098	0.0451	0.0139	0.016	0.0207	0.0011	0.031	0.0379	0.1243	0.0049	0.0447	0.1242	0.0105	0.022	0.0038	0.0011	0.0134	0.0075	0.1671	0.0247	0.1219	0.0419	0.0016
6	rs7745023	121577370	1.01	0.0077998467636837	0.99	0.161794913519683	0.210351844523546	0.665111884349685	0.0054	0.0087	0.0922	0.0098	0.0452	0.0137	0.0159	0.021	0.0012	0.0311	0.038	0.1244	0.0049	0.0447	0.124	0.0105	0.0221	0.0038	0.0011	0.0134	0.0075	0.1671	0.0247	0.1219	0.0419	0.0016
6	rs80009790	121597303	1.01	0.0077998467636837	0.99	0.161794913519683	0.220222925791614	0.684262749794071	0.0054	0.0087	0.0921	0.0098	0.0452	0.0136	0.0159	0.0211	0.0012	0.031	0.038	0.1244	0.0049	0.0448	0.1239	0.0105	0.0221	0.0038	0.0011	0.0134	0.0076	0.1671	0.0247	0.122	0.0419	0.0017
6	rs79221470	121602785	1.01	0.0077998467636837	0.99	0.161794913519683	0.216496584663213	0.6953671150278	0.0054	0.0087	0.092	0.0098	0.0452	0.0135	0.0159	0.0211	0.0012	0.031	0.038	0.1243	0.0049	0.0449	0.1239	0.0104	0.0221	0.0038	0.0011	0.0134	0.0076	0.167	0.0247	0.1221	0.0419	0.0017
6	rs72963310	121621147	1.01	0.0077998467636837	1	0.139999700676332	0.222078781458495	0.693439471781699	0.0054	0.0088	0.0919	0.0099	0.0452	0.0134	0.016	0.0212	0.0012	0.031	0.038	0.1243	0.0049	0.045	0.1237	0.0104	0.0222	0.0038	0.0011	0.0134	0.0076	0.1669	0.0247	0.1221	0.042	0.0017
6	rs79040695	121625945	1.01	0.0077998467636837	1	0.139999700676332	0.222326886607718	0.697592813827119	0.0054	0.0088	0.0919	0.0099	0.0452	0.0134	0.016	0.0212	0.0012	0.031	0.038	0.1243	0.0049	0.0451	0.1237	0.0104	0.0222	0.0038	0.0011	0.0134	0.0076	0.1668	0.0247	0.1222	0.042	0.0017
6	rs73526697	121629661	1.01	0.0077998467636837	1	0.139999700676332	0.227572826268387	0.684410541875994	0.0054	0.0088	0.0919	0.0099	0.0451	0.0133	0.016	0.0212	0.0012	0.031	0.038	0.1243	0.0049	0.0451	0.1237	0.0104	0.0222	0.0038	0.0011	0.0134	0.0076	0.1668	0.0247	0.1222	0.042	0.0017
6	rs75540618	121638682	1.01	0.0077998467636837	1	0.139999700676332	0.227321473369545	0.684706147722766	0.0054	0.0088	0.0919	0.0099	0.0451	0.0133	0.016	0.0212	0.0012	0.031	0.038	0.1242	0.0049	0.0451	0.1237	0.0104	0.0222	0.0038	0.0011	0.0134	0.0076	0.1668	0.0247	0.1223	0.042	0.0017
6	rs7767455	121642851	1.01	0.0077998467636837	1	0.139999700676332	0.227112130695896	0.686628289656275	0.0054	0.0088	0.0919	0.0099	0.0451	0.0133	0.016	0.0212	0.0012	0.031	0.038	0.1242	0.0049	0.0452	0.1237	0.0104	0.0222	0.0038	0.0011	0.0134	0.0076	0.1668	0.0247	0.1223	0.042	0.0017
6	rs9320806	121651596	1.01	0.0077998467636837	1	0.139999700676332	0.227405240494929	0.700265760270643	0.0054	0.0088	0.0918	0.0099	0.0451	0.0132	0.016	0.0212	0.0012	0.031	0.038	0.1242	0.0049	0.0453	0.1235	0.0104	0.0222	0.0037	0.0011	0.0134	0.0076	0.1667	0.0247	0.1224	0.042	0.0018
6	rs112392386	121653353	1.01	0.0077998467636837	1	0.139999700676332	0.251667263850432	0.735820387082667	0.0054	0.0089	0.0917	0.01	0.045	0.0132	0.0161	0.0212	0.0012	0.0311	0.038	0.1242	0.0048	0.0453	0.1234	0.0104	0.0222	0.0037	0.0011	0.0134	0.0076	0.1666	0.0247	0.1225	0.042	0.0018
6	rs9320809	121656844	1.01	0.0077998467636837	1	0.139999700676332	0.251401552850723	0.72697010055745	0.0054	0.0089	0.0916	0.01	0.045	0.0132	0.0162	0.0212	0.0012	0.0311	0.038	0.1241	0.0048	0.0454	0.1234	0.0104	0.0222	0.0037	0.0011	0.0134	0.0076	0.1666	0.0247	0.1225	0.042	0.0018
6	rs75599876	121657697	1.01	0.0077998467636837	1.01	0.120454976543865	0.256028943774037	0.75872863033864	0.0054	0.0089	0.0916	0.01	0.045	0.0132	0.0162	0.0212	0.0012	0.0311	0.038	0.1241	0.0048	0.0454	0.1234	0.0104	0.0222	0.0037	0.0011	0.0134	0.0076	0.1666	0.0247	0.1225	0.042	0.0018
6	rs113393538	121669081	1.01	0.0077998467636837	1.01	0.120454976543865	0.274812785273974	0.831580490287931	0.0055	0.0089	0.0917	0.01	0.045	0.0132	0.0162	0.0212	0.0012	0.0311	0.0381	0.124	0.0048	0.0454	0.1232	0.0104	0.0221	0.0037	0.0011	0.0133	0.0076	0.1666	0.0247	0.1227	0.0417	0.0019
6	rs77045975	121672887	1.01	0.0077998467636837	1.01	0.120454976543865	0.27471986158717	0.839761388845659	0.0055	0.0089	0.0917	0.0101	0.045	0.0132	0.0161	0.0213	0.0012	0.0311	0.0382	0.1239	0.0048	0.0455	0.123	0.0104	0.0221	0.0037	0.0011	0.0133	0.0076	0.1666	0.0247	0.1228	0.0416	0.002
6	rs79351670	121677150	1	0.0103504126855126	1.01	0.120454976543865	0.258270059644864	0.802238890773688	0.0059	0.0094	0.0931	0.0098	0.0457	0.0134	0.0156	0.0217	0.0015	0.0324	0.0393	0.1239	0.0044	0.0463	0.1195	0.01	0.0214	0.0036	0.0011	0.0123	0.008	0.1673	0.0252	0.1233	0.0391	0.002
6	rs9490202	121680569	1	0.0103504126855126	1.01	0.120454976543865	0.237839465271857	0.72801889799327	0.0059	0.0094	0.0931	0.0098	0.0457	0.0135	0.0156	0.0217	0.0015	0.0324	0.0393	0.1239	0.0044	0.0463	0.1195	0.01	0.0214	0.0036	0.0011	0.0123	0.008	0.1673	0.0252	0.1233	0.0391	0.002
6	rs9372655	121681930	1	0.0103504126855126	1.01	0.120454976543865	0.238312095193264	0.724873509272312	0.0059	0.0094	0.0931	0.0098	0.0457	0.0135	0.0156	0.0217	0.0015	0.0324	0.0393	0.1239	0.0044	0.0463	0.1195	0.01	0.0214	0.0036	0.0011	0.0123	0.008	0.1673	0.0252	0.1233	0.0391	0.002
6	rs9482146	121681947	1	0.0103504126855126	1.01	0.120454976543865	0.235612231175351	0.723376765006574	0.0059	0.0094	0.0932	0.0098	0.0457	0.0135	0.0156	0.0217	0.0015	0.0325	0.0394	0.1239	0.0044	0.0462	0.1195	0.01	0.0214	0.0036	0.0011	0.0124	0.008	0.1673	0.0252	0.1232	0.0391	0.002
6	rs9490228	121707449	0.98	0.0176313199892257	1.01	0.120454976543865	0.447829612514005	0.884346418402834	0.0055	0.0094	0.094	0.0095	0.0461	0.0138	0.016	0.0224	0.0015	0.0333	0.0391	0.1231	0.0041	0.0469	0.1163	0.0104	0.0215	0.0028	0.001	0.0121	0.0086	0.169	0.0255	0.1241	0.037	0.002
6	rs76229891	121711498	0.98	0.0176313199892257	1.01	0.120454976543865	0.439559638297463	0.856638335963757	0.0055	0.0094	0.0942	0.0095	0.0461	0.0138	0.016	0.0225	0.0015	0.0334	0.0391	0.1229	0.0041	0.0469	0.1162	0.0104	0.0215	0.0028	0.001	0.012	0.0087	0.1691	0.0255	0.1241	0.0369	0.002
6	rs1925219	121713485	0.98	0.0176313199892257	1.01	0.120454976543865	0.462772666600516	0.958666245736624	0.0055	0.0094	0.0942	0.0095	0.0462	0.0138	0.016	0.0225	0.0015	0.0335	0.0391	0.1228	0.0041	0.0469	0.1161	0.0104	0.0215	0.0028	0.001	0.0119	0.0087	0.1691	0.0255	0.1241	0.0369	0.002
6	rs115829880	121713976	0.98	0.0176313199892257	1.02	0.103026239636585	0.460043392562063	0.910818296685146	0.0055	0.0094	0.0942	0.0095	0.0462	0.0138	0.016	0.0225	0.0015	0.0335	0.0391	0.1228	0.0041	0.047	0.116	0.0104	0.0215	0.0028	0.001	0.0119	0.0087	0.1691	0.0255	0.1241	0.0369	0.002
6	rs74658343	121725709	0.98	0.0176313199892257	1.02	0.103026239636585	0.443952907883215	0.970743085672727	0.0056	0.0095	0.0943	0.0096	0.0463	0.0139	0.016	0.0224	0.0015	0.0338	0.039	0.1227	0.0041	0.0472	0.1156	0.0105	0.0215	0.0028	0.001	0.0117	0.0087	0.1693	0.0256	0.1238	0.0368	0.002
6	rs112153804	121726349	0.98	0.0176313199892257	1.02	0.103026239636585	0.432011401816421	0.939816525373254	0.0056	0.0095	0.0943	0.0096	0.0463	0.0139	0.016	0.0225	0.0015	0.0338	0.0391	0.1228	0.0041	0.0472	0.1155	0.0105	0.0215	0.0028	0.001	0.0117	0.0087	0.1692	0.0257	0.1237	0.0368	0.002
6	rs17083553	121733669	0.98	0.0176313199892257	1.02	0.103026239636585	0.374030779745014	0.865180476910368	0.0056	0.0095	0.0943	0.0097	0.0463	0.014	0.0159	0.0225	0.0015	0.0339	0.0391	0.1228	0.0041	0.0473	0.1153	0.0105	0.0215	0.0028	0.001	0.0117	0.0087	0.1693	0.0257	0.1236	0.0368	0.002
6	rs11154017	121735015	0.98	0.0176313199892257	1.02	0.103026239636585	0.395976700898485	0.858345365965602	0.0056	0.0095	0.0944	0.0095	0.0463	0.014	0.0159	0.0225	0.0015	0.0339	0.0391	0.1229	0.0041	0.0474	0.115	0.0105	0.0215	0.0028	0.001	0.0117	0.0087	0.1694	0.0257	0.1236	0.0367	0.002
6	rs76387313	121736928	0.98	0.0176313199892257	1.02	0.103026239636585	0.419478571824944	0.848887976469038	0.0056	0.0095	0.0946	0.0093	0.0463	0.014	0.0158	0.0225	0.0015	0.0339	0.0391	0.1231	0.0041	0.0474	0.1148	0.0105	0.0215	0.0028	0.001	0.0117	0.0087	0.1695	0.0257	0.1237	0.0366	0.002
6	rs11154022	121748542	0.98	0.0176313199892257	1.02	0.103026239636585	0.434010096279574	0.923246378675079	0.0056	0.0095	0.0945	0.0094	0.0464	0.0141	0.0157	0.0226	0.0015	0.034	0.0391	0.1231	0.0041	0.0474	0.1145	0.0106	0.0215	0.0028	9e-04	0.0117	0.0088	0.1696	0.0258	0.1235	0.0366	0.002
6	rs34726392	121757071	0.98	0.0176313199892257	1.02	0.103026239636585	0.437371086585837	0.938551978542668	0.0055	0.0094	0.0946	0.0094	0.0466	0.0142	0.0157	0.0225	0.0015	0.0342	0.039	0.1229	0.0038	0.0474	0.1143	0.0107	0.0215	0.0027	9e-04	0.0116	0.009	0.1695	0.0261	0.1232	0.0369	0.0019
6	rs10456939	121764006	0.97	0.0226446595703671	1.04	0.0739648219953096	0.37070669288458	0.779353834977575	0.0055	0.0093	0.0944	0.0095	0.0468	0.0144	0.0158	0.0224	0.0015	0.0344	0.039	0.1229	0.0038	0.0476	0.1141	0.0109	0.0215	0.0027	9e-04	0.0114	0.0092	0.1691	0.0264	0.1231	0.0369	0.0019
6	Affx-27585988	121768710	0.97	0.0226446595703671	1.04	0.0739648219953096	0.275370683094555	0.763116602461433	0.0055	0.009	0.0936	0.0099	0.0471	0.0148	0.0158	0.0228	0.0016	0.035	0.0392	0.1228	0.0036	0.0481	0.1126	0.0115	0.0215	0.0027	8e-04	0.0114	0.0094	0.1687	0.027	0.1223	0.0371	0.0018
6	rs2389541	121773999	0.96	0.0287844243890396	1.04	0.0739648219953096	0.157862637721888	0.613032458563916	0.0055	0.0085	0.0926	0.0105	0.0478	0.0153	0.0158	0.0232	0.0019	0.0366	0.0395	0.1215	0.0033	0.0487	0.11	0.0125	0.0217	0.0027	8e-04	0.0115	0.0097	0.1672	0.028	0.1212	0.0377	0.0018
6	rs12207042	121774243	0.96	0.0287844243890396	1.04	0.0739648219953096	0.157251578605109	0.634151982754254	0.0055	0.0085	0.0926	0.0105	0.0478	0.0153	0.0161	0.0232	0.0019	0.0366	0.0395	0.1215	0.0033	0.0487	0.11	0.0125	0.0217	0.0027	8e-04	0.0117	0.0097	0.1666	0.028	0.1212	0.0377	0.0018
6	rs7769312	121778638	0.95	0.036223894092762	1.04	0.0739648219953096	0.154989339539869	0.56565113623386	0.0054	0.0087	0.0919	0.0103	0.0482	0.0152	0.016	0.0235	0.0019	0.037	0.0396	0.1216	0.0033	0.0487	0.1093	0.0126	0.0214	0.0027	7e-04	0.0119	0.01	0.1667	0.0282	0.1208	0.0378	0.0017
6	rs9482167	121780762	0.95	0.036223894092762	1.04	0.0739648219953096	0.155460449307138	0.530038544089094	0.0057	0.0087	0.0914	0.0103	0.0482	0.0153	0.016	0.0237	0.002	0.0372	0.0397	0.1217	0.0033	0.0488	0.1089	0.0126	0.0213	0.0027	8e-04	0.012	0.0102	0.1664	0.0282	0.1208	0.0378	0.0017
6	rs78522703	121788786	0.94	0.0451461751884772	1.04	0.0739648219953096	0.154519073240277	0.467063653826791	0.0056	0.0091	0.0912	0.0104	0.0483	0.0153	0.0155	0.0244	0.0022	0.0373	0.0398	0.1219	0.003	0.0497	0.1079	0.0127	0.0209	0.0026	0.001	0.0123	0.011	0.1644	0.0284	0.1209	0.0379	0.0017
6	rs9490287	121793012	0.94	0.0451461751884772	1.04	0.0739648219953096	0.149368888074165	0.392549713161475	0.0056	0.0092	0.0912	0.0104	0.0484	0.0153	0.0153	0.0245	0.0023	0.0373	0.0398	0.122	0.003	0.0499	0.1077	0.0127	0.0209	0.0026	0.0011	0.0124	0.0111	0.1639	0.0284	0.1209	0.0377	0.0017
6	rs12211378	121794363	0.94	0.0451461751884772	1.04	0.0739648219953096	0.14214031950158	0.431348465334757	0.0056	0.0091	0.0911	0.0106	0.0484	0.0153	0.0154	0.0245	0.0023	0.0373	0.0398	0.1221	0.003	0.0499	0.1076	0.0127	0.0209	0.0026	0.0011	0.0124	0.0112	0.1638	0.0284	0.1208	0.0377	0.0017
6	rs1408276	121794466	0.94	0.0451461751884772	1.04	0.0739648219953096	0.144708982069068	0.452981416287742	0.0056	0.0091	0.0911	0.0106	0.0484	0.0153	0.0154	0.0245	0.0023	0.0373	0.0398	0.1221	0.003	0.0499	0.1076	0.0127	0.0209	0.0026	0.0011	0.0124	0.0112	0.1638	0.0284	0.1208	0.0377	0.0017
6	rs6920663	121824146	0.93	0.0557421353933153	1.04	0.0739648219953096	0.0768928964123122	0.2398703721829	0.0057	0.0089	0.091	0.0111	0.0491	0.0159	0.0157	0.0245	0.0025	0.0373	0.0392	0.1231	0.0028	0.05	0.1066	0.0129	0.0208	0.0027	0.0012	0.0126	0.0121	0.1601	0.0288	0.1204	0.0384	0.0018
6	rs9387965	121829612	0.94	0.0451461751884772	1.04	0.0739648219953096	0.0787158785871975	0.228969909277093	0.0057	0.0089	0.0913	0.0112	0.049	0.0159	0.0156	0.0245	0.0025	0.0377	0.0384	0.1233	0.0027	0.0496	0.1065	0.013	0.0208	0.0026	0.0013	0.0126	0.0123	0.1606	0.0288	0.1205	0.0384	0.0019
6	rs35775692	121832089	0.94	0.0451461751884772	1.04	0.0739648219953096	0.0722352539835287	0.228969909277093	0.0058	0.0089	0.0914	0.0113	0.0489	0.0159	0.0156	0.0244	0.0025	0.0378	0.0382	0.1232	0.0027	0.0495	0.1064	0.013	0.0208	0.0026	0.0013	0.0126	0.0123	0.1606	0.0288	0.1205	0.0384	0.0019
6	rs9320820	121832541	0.94	0.0451461751884772	1.04	0.0739648219953096	0.0721306318381013	0.229625873785198	0.0058	0.0089	0.0914	0.0113	0.0489	0.0159	0.0156	0.0244	0.0025	0.0378	0.0382	0.1232	0.0027	0.0495	0.1064	0.013	0.0208	0.0026	0.0013	0.0126	0.0123	0.1606	0.0288	0.1205	0.0384	0.0019
6	rs79525713	121835632	0.94	0.0451461751884772	1.04	0.0739648219953096	0.0753767843760601	0.246891155610143	0.0058	0.0089	0.0914	0.0113	0.0489	0.0159	0.0155	0.0244	0.0026	0.0378	0.038	0.1232	0.0027	0.0494	0.1063	0.013	0.0208	0.0026	0.0013	0.0126	0.0124	0.1607	0.0289	0.1204	0.0384	0.0019
6	rs112131952	121837711	0.94	0.0451461751884772	1.04	0.0739648219953096	0.0814455091321135	0.243428411070079	0.0059	0.0089	0.0914	0.0113	0.0489	0.0159	0.0156	0.0241	0.0026	0.0378	0.038	0.1234	0.0027	0.0496	0.1061	0.013	0.0207	0.0026	0.0013	0.0127	0.0124	0.1607	0.029	0.1202	0.0385	0.0019
6	rs77177466	121843892	0.94	0.0451461751884772	1.05	0.0620520515513756	0.0826271454495018	0.240980459697896	0.0059	0.0089	0.0914	0.0114	0.049	0.0159	0.0156	0.0236	0.0026	0.0378	0.038	0.1235	0.0028	0.0496	0.1058	0.013	0.0207	0.0027	0.0013	0.0128	0.0124	0.1607	0.0291	0.1203	0.0385	0.0019
6	rs7757975	121847249	0.94	0.0451461751884772	1.05	0.0620520515513756	0.0893697987487781	0.257258421026637	0.006	0.009	0.0913	0.0114	0.0491	0.016	0.0156	0.0228	0.0026	0.0379	0.0379	0.1237	0.0029	0.0498	0.105	0.0131	0.0206	0.0027	0.0014	0.0129	0.0125	0.1608	0.0292	0.1205	0.0386	0.0019
6	rs12664359	121850903	0.94	0.0451461751884772	1.05	0.0620520515513756	0.109288141731252	0.347686629949331	0.006	0.0091	0.0921	0.0115	0.0489	0.016	0.0148	0.0217	0.0025	0.0379	0.0377	0.1244	0.003	0.0497	0.1053	0.0132	0.0204	0.0028	0.0014	0.0132	0.0122	0.1606	0.0297	0.1209	0.0387	0.0019
6	rs1324094	121857737	0.94	0.0451461751884772	1.05	0.0620520515513756	0.116592419210868	0.380904330118517	0.006	0.0091	0.0921	0.0115	0.0489	0.0159	0.0148	0.0218	0.0026	0.0378	0.0377	0.1244	0.003	0.0496	0.1051	0.0132	0.0203	0.0028	0.0014	0.0132	0.0122	0.1605	0.0296	0.1208	0.0387	0.0019
6	rs78264783	121857744	0.94	0.0451461751884772	1.04	0.0739648219953096	0.116734106157177	0.381031769424645	0.006	0.0091	0.0921	0.0115	0.0489	0.0159	0.0148	0.0218	0.0026	0.0378	0.0377	0.1244	0.003	0.0496	0.1051	0.0132	0.0203	0.0028	0.0014	0.0132	0.0122	0.1605	0.0296	0.1208	0.0387	0.0019
6	rs9490318	121860207	0.94	0.0451461751884772	1.05	0.0620520515513756	0.118557025291325	0.404680210884957	0.006	0.0091	0.0921	0.0115	0.049	0.0159	0.0148	0.0218	0.0026	0.0377	0.0377	0.1244	0.0031	0.0497	0.1049	0.0132	0.0203	0.0028	0.0014	0.0133	0.0124	0.1605	0.0296	0.1208	0.0386	0.0019
6	rs72971210	121865645	0.93	0.0557421353933153	1.05	0.0620520515513756	0.164119525317458	0.37518193789137	0.006	0.0091	0.092	0.0116	0.0502	0.016	0.0148	0.0219	0.0025	0.0378	0.0376	0.1241	0.0031	0.0494	0.1041	0.0132	0.0202	0.0029	0.0015	0.0135	0.0127	0.1601	0.0293	0.121	0.0384	0.0019
6	rs62429987	121867733	0.93	0.0557421353933153	1.04	0.0739648219953096	0.179323231639521	0.353661846823201	0.0063	0.0091	0.092	0.0116	0.0509	0.0159	0.0148	0.022	0.0025	0.0377	0.0376	0.1238	0.0031	0.0491	0.1038	0.0131	0.0201	0.0029	0.0015	0.0136	0.0129	0.1603	0.0291	0.1211	0.0383	0.0019
6	rs6916744	121871307	0.93	0.0557421353933153	1.04	0.0739648219953096	0.173449272093073	0.327373311571204	0.0063	0.0091	0.092	0.0116	0.051	0.0159	0.0148	0.022	0.0025	0.0377	0.0376	0.1238	0.0031	0.0491	0.1037	0.0131	0.0201	0.0029	0.0015	0.0137	0.0129	0.1603	0.029	0.1211	0.0382	0.0019
6	rs78991249	121874915	0.93	0.0557421353933153	1.04	0.0739648219953096	0.173844536822722	0.333491272199191	0.0063	0.0091	0.092	0.0116	0.051	0.0159	0.0148	0.022	0.0025	0.0377	0.0376	0.1238	0.0031	0.049	0.1037	0.0131	0.0201	0.0029	0.0015	0.0137	0.0129	0.1603	0.029	0.1211	0.0382	0.0019
6	rs4245511	121884560	0.93	0.0557421353933153	1.04	0.0739648219953096	0.17119554190169	0.342977075173033	0.0063	0.0091	0.0923	0.0116	0.051	0.0159	0.0148	0.022	0.0025	0.0377	0.0376	0.1238	0.0031	0.049	0.1037	0.0131	0.0201	0.0029	0.0015	0.0137	0.013	0.1601	0.029	0.121	0.0382	0.0019
6	rs4946578	121895061	0.93	0.0557421353933153	1.04	0.0739648219953096	0.18130639135285	0.368599807557686	0.0063	0.0091	0.0923	0.0117	0.051	0.016	0.0149	0.022	0.0025	0.0377	0.0376	0.1238	0.0031	0.0489	0.1036	0.0131	0.02	0.0029	0.0015	0.0137	0.013	0.1599	0.029	0.121	0.0382	0.0019
6	rs9482179	121900245	0.92	0.0682081798453755	1.05	0.0620520515513756	0.118328213815052	0.207247956042958	0.0063	0.0093	0.0931	0.0131	0.051	0.017	0.0155	0.0227	0.0026	0.0387	0.0386	0.1229	0.0033	0.0483	0.1009	0.0137	0.0193	0.003	0.0018	0.0142	0.0145	0.1525	0.0302	0.1214	0.039	0.0018
6	rs4385349	121900624	0.92	0.0682081798453755	1.05	0.0620520515513756	0.100714058020285	0.247675215918046	0.0063	0.0094	0.0934	0.0133	0.051	0.0174	0.0157	0.0231	0.0026	0.0392	0.0389	0.1223	0.0034	0.0485	0.0999	0.0139	0.0192	0.0031	0.002	0.0144	0.0149	0.1504	0.0302	0.1214	0.0389	0.0018
6	rs4609064	121900805	0.92	0.0682081798453755	1.05	0.0620520515513756	0.103427253232899	0.207459505806089	0.0063	0.0094	0.0936	0.0133	0.051	0.0173	0.0157	0.0232	0.0026	0.0392	0.0389	0.122	0.0034	0.0485	0.0999	0.0139	0.019	0.0031	0.002	0.0144	0.015	0.1502	0.0303	0.1214	0.039	0.0018
6	rs55980638	121901033	0.92	0.0682081798453755	1.04	0.0739648219953096	0.0853723624312012	0.180273342860858	0.0063	0.0094	0.0938	0.0133	0.0511	0.0172	0.0157	0.0233	0.0026	0.0392	0.0391	0.1216	0.0034	0.0486	0.0999	0.014	0.0188	0.0031	0.002	0.0145	0.015	0.1499	0.0304	0.1213	0.0391	0.0018
6	rs4637679	121902723	0.92	0.0682081798453755	1.04	0.0739648219953096	0.0495875123749139	0.327617393291331	0.0058	0.0093	0.0957	0.0134	0.0507	0.0171	0.0155	0.0237	0.0026	0.0393	0.0395	0.1189	0.0036	0.0487	0.1002	0.0143	0.0181	0.003	0.0019	0.015	0.0155	0.1478	0.0314	0.1223	0.0396	0.0017
6	rs9490326	121903851	0.92	0.0682081798453755	1.04	0.0739648219953096	0.0459914816944197	0.21255813402868	0.0057	0.0092	0.0978	0.0136	0.0511	0.0175	0.0155	0.0241	0.0026	0.0394	0.0389	0.1162	0.0036	0.0483	0.1002	0.0144	0.0174	0.0031	0.0019	0.0154	0.0165	0.146	0.0319	0.1228	0.04	0.0017
6	rs12211661	121905065	0.92	0.0682081798453755	1.04	0.0739648219953096	0.0347320839357968	0.164580858810211	0.0059	0.0091	0.0995	0.0139	0.0506	0.0182	0.0158	0.0246	0.0025	0.0399	0.0388	0.1146	0.0035	0.0495	0.0988	0.0146	0.0168	0.0031	0.0018	0.0159	0.0176	0.1421	0.0326	0.1221	0.0408	0.0017
6	rs9375044	121909554	0.9	0.0995502148251544	1.04	0.0739648219953096	0.172839435478394	0.429898791629352	0.0047	0.0086	0.1032	0.0145	0.0512	0.0201	0.015	0.0245	0.0015	0.0412	0.0394	0.1094	0.0026	0.0496	0.1024	0.0148	0.0146	0.003	0.0011	0.0157	0.0196	0.1337	0.0345	0.126	0.0422	0.0012
6	rs80120429	121918636	0.9	0.0995502148251544	1.04	0.0739648219953096	0.127482715606007	0.314272812070233	0.0047	0.0086	0.1034	0.0145	0.0512	0.0202	0.015	0.0245	0.0014	0.0412	0.0393	0.1095	0.0026	0.0496	0.1025	0.0148	0.0145	0.003	0.0011	0.0158	0.0198	0.1335	0.0345	0.1261	0.0421	0.0011
6	rs12525560	121922047	0.9	0.0995502148251544	1.04	0.0739648219953096	0.117216631342647	0.290556551205595	0.0047	0.0086	0.1035	0.0145	0.0512	0.0202	0.015	0.0245	0.0014	0.0412	0.0393	0.1096	0.0026	0.0497	0.1025	0.0148	0.0145	0.003	0.0011	0.0158	0.0198	0.1334	0.0346	0.1261	0.0421	0.0011
6	rs77547610	121922307	0.9	0.0995502148251544	1.04	0.0739648219953096	0.117387225751036	0.290556551205595	0.0047	0.0086	0.1035	0.0145	0.0512	0.0202	0.015	0.0245	0.0014	0.0412	0.0393	0.1096	0.0026	0.0497	0.1025	0.0148	0.0145	0.003	0.0011	0.0158	0.0198	0.1334	0.0346	0.1261	0.0421	0.0011
6	rs7773800	121932858	0.9	0.0995502148251544	1.04	0.0739648219953096	0.111121315039576	0.241091558614093	0.0047	0.0085	0.1035	0.0144	0.0512	0.0202	0.015	0.0245	0.0014	0.0412	0.0392	0.1098	0.0026	0.0497	0.1026	0.0148	0.0145	0.003	0.0011	0.0158	0.0198	0.1334	0.0345	0.1261	0.042	0.0011
6	rs74413189	121932972	0.9	0.0995502148251544	1.04	0.0739648219953096	0.111368998091969	0.242203447592666	0.0047	0.0085	0.1035	0.0144	0.0512	0.0202	0.015	0.0245	0.0014	0.0412	0.0392	0.1098	0.0026	0.0497	0.1026	0.0148	0.0145	0.003	0.0011	0.0158	0.0198	0.1334	0.0345	0.1261	0.042	0.0011
6	rs78780441	121938123	0.9	0.0995502148251544	1.04	0.0739648219953096	0.10836507636134	0.215979896308117	0.0048	0.0086	0.1036	0.0143	0.0512	0.0202	0.0149	0.0247	0.0014	0.0415	0.0392	0.1102	0.0025	0.0492	0.1028	0.0144	0.0145	0.0029	0.0011	0.016	0.0199	0.1334	0.0344	0.1261	0.042	0.0011
6	rs9385203	121941373	0.9	0.0995502148251544	1.04	0.0739648219953096	0.106426329649229	0.21694550675944	0.0048	0.0086	0.1037	0.0143	0.0513	0.0201	0.0148	0.0248	0.0014	0.0418	0.0391	0.1102	0.0025	0.0489	0.1031	0.0139	0.0145	0.0029	0.0011	0.0162	0.0199	0.1333	0.0344	0.126	0.042	0.0011
6	rs55913590	121947984	0.9	0.0995502148251544	1.04	0.0739648219953096	0.108771713860647	0.204609657644606	0.0048	0.0086	0.1038	0.0143	0.0514	0.0201	0.0148	0.0248	0.0014	0.0419	0.039	0.1102	0.0025	0.049	0.1031	0.0139	0.0144	0.0029	0.0011	0.0162	0.0199	0.1333	0.0344	0.1259	0.0419	0.0011
6	rs74927157	121959399	0.9	0.0995502148251544	1.04	0.0739648219953096	0.110024617012265	0.183612949130593	0.0049	0.0086	0.1039	0.0143	0.0514	0.0201	0.0148	0.0249	0.0014	0.042	0.039	0.1101	0.0025	0.049	0.1031	0.0139	0.0144	0.0029	0.0012	0.0162	0.0199	0.1332	0.0344	0.1258	0.0418	0.0011
6	rs13197635	121962504	0.9	0.0995502148251544	1.04	0.0739648219953096	0.110243419274538	0.17385706294121	0.0049	0.0086	0.104	0.0143	0.0514	0.02	0.0148	0.0249	0.0014	0.042	0.0389	0.1101	0.0025	0.049	0.1031	0.0139	0.0144	0.0029	0.0012	0.0162	0.02	0.1332	0.0344	0.1258	0.0418	0.0011
6	rs6902183	121963787	0.9	0.0995502148251544	1.04	0.0739648219953096	0.11065439755998	0.178259627940025	0.0048	0.0086	0.104	0.0143	0.0513	0.02	0.0148	0.0249	0.0014	0.042	0.0389	0.1101	0.0025	0.049	0.1032	0.0139	0.0144	0.0029	0.0012	0.0162	0.02	0.1332	0.0344	0.1258	0.0418	0.0011
6	rs117567191	121974402	0.9	0.0995502148251544	1.04	0.0739648219953096	0.108473420850691	0.140340967751042	0.0048	0.0085	0.104	0.0143	0.0513	0.0199	0.0149	0.0249	0.0013	0.0421	0.039	0.1103	0.0025	0.0491	0.1033	0.0139	0.0142	0.0029	0.0012	0.0162	0.02	0.1332	0.0344	0.1258	0.0417	0.0011
6	rs13205951	121985425	0.9	0.0995502148251544	1.04	0.0739648219953096	0.107177709032559	0.130142647632455	0.0048	0.0085	0.104	0.0144	0.0512	0.0199	0.0149	0.0249	0.0013	0.0421	0.039	0.1104	0.0025	0.0491	0.1034	0.0139	0.0142	0.0029	0.0012	0.0162	0.02	0.1333	0.0344	0.1258	0.0416	0.0011
6	rs72956552	121990895	0.9	0.0995502148251544	1.04	0.0739648219953096	0.106721123381773	0.124885432141754	0.0048	0.0085	0.104	0.0144	0.0512	0.0199	0.0149	0.0249	0.0013	0.0421	0.039	0.1104	0.0025	0.049	0.1034	0.0139	0.0141	0.0029	0.0012	0.0163	0.02	0.1332	0.0344	0.1258	0.0415	0.0011
6	rs117321403	122004963	0.9	0.0995502148251544	1.04	0.0739648219953096	0.103743211210399	0.106096057113032	0.0048	0.0085	0.1041	0.0143	0.0512	0.0198	0.0149	0.0248	0.0013	0.0421	0.0391	0.1107	0.0024	0.0489	0.1035	0.0139	0.014	0.0029	0.0012	0.0164	0.0198	0.1331	0.0343	0.1262	0.0414	0.0011
6	rs72956582	122008574	0.9	0.0995502148251544	1.04	0.0739648219953096	0.102901989723731	0.104852248394759	0.0048	0.0085	0.1041	0.0143	0.0512	0.0197	0.0149	0.0248	0.0013	0.0421	0.0391	0.1108	0.0024	0.0489	0.1035	0.014	0.014	0.0029	0.0012	0.0165	0.0198	0.1331	0.0343	0.1263	0.0414	0.0011
6	rs11969322	122011369	0.9	0.0995502148251544	1.04	0.0739648219953096	0.100947076366463	0.0947903717034728	0.0048	0.0085	0.1041	0.0143	0.0512	0.0197	0.0149	0.0248	0.0013	0.0421	0.0391	0.1111	0.0024	0.0489	0.1035	0.014	0.0139	0.0029	0.0012	0.0165	0.0197	0.1328	0.0343	0.1265	0.0413	0.0011
6	rs76371900	122013096	0.9	0.0995502148251544	1.04	0.0739648219953096	0.100921168825607	0.0928102413638975	0.0048	0.0085	0.1041	0.0143	0.0512	0.0197	0.0149	0.0248	0.0013	0.0421	0.0391	0.1111	0.0024	0.0489	0.1035	0.014	0.0139	0.0029	0.0012	0.0165	0.0197	0.1328	0.0343	0.1265	0.0413	0.0011
6	rs4245516	122013954	0.9	0.0995502148251544	1.04	0.0739648219953096	0.100921168825607	0.0924949556582326	0.0048	0.0085	0.1041	0.0143	0.0512	0.0197	0.0149	0.0248	0.0013	0.0421	0.0391	0.1111	0.0024	0.0489	0.1035	0.014	0.0139	0.0029	0.0012	0.0165	0.0197	0.1328	0.0343	0.1265	0.0413	0.0011
6	rs13198315	122044868	0.9	0.0995502148251544	1.04	0.0739648219953096	0.10427114167209	0.0883577645998958	0.0048	0.0085	0.1039	0.0143	0.0511	0.0199	0.0149	0.0248	0.0013	0.0421	0.0389	0.1112	0.0024	0.049	0.1035	0.014	0.0138	0.0029	0.001	0.0165	0.0198	0.1331	0.0344	0.1264	0.0414	0.0011
6	rs12529320	122046353	0.9	0.0995502148251544	1.04	0.0739648219953096	0.104350475096526	0.0884351260480472	0.0048	0.0085	0.1039	0.0143	0.0511	0.02	0.0149	0.0248	0.0013	0.0421	0.0389	0.1113	0.0024	0.049	0.1035	0.014	0.0138	0.0029	0.001	0.0165	0.0198	0.1332	0.0344	0.1264	0.0414	0.0011
6	rs73538345	122048312	0.9	0.0995502148251544	1.04	0.0739648219953096	0.104456311387792	0.0884351260480472	0.0048	0.0085	0.1039	0.0143	0.0511	0.02	0.0149	0.0248	0.0013	0.0421	0.0389	0.1113	0.0024	0.049	0.1035	0.014	0.0138	0.0029	0.001	0.0165	0.0198	0.1332	0.0344	0.1264	0.0414	0.0011
6	rs12207232	122062985	0.9	0.0995502148251544	1.04	0.0739648219953096	0.105145874457183	0.0889774124480261	0.0048	0.0085	0.1039	0.0143	0.0511	0.02	0.0149	0.0248	0.0013	0.0421	0.0389	0.1113	0.0024	0.049	0.1035	0.014	0.0137	0.0029	0.001	0.0165	0.0198	0.1332	0.0344	0.1264	0.0414	0.0011
6	rs9385215	122074667	0.9	0.0995502148251544	1.04	0.0739648219953096	0.109097702764037	0.112314398867816	0.0047	0.0083	0.1045	0.0146	0.0506	0.0199	0.0148	0.0249	0.0013	0.0416	0.0386	0.1129	0.0021	0.0486	0.1038	0.0138	0.0137	0.0026	9e-04	0.0168	0.0197	0.1326	0.0342	0.1273	0.041	0.0012
6	rs80048335	122106754	0.9	0.0995502148251544	1.04	0.0739648219953096	0.13432078607334	0.137489997367732	0.0045	0.0081	0.1053	0.0147	0.0503	0.0199	0.0147	0.025	0.0013	0.0413	0.0384	0.1129	0.0018	0.0485	0.104	0.0134	0.0138	0.0025	8e-04	0.017	0.0198	0.1326	0.0341	0.1283	0.0406	0.0012
6	rs6909650	122111247	0.9	0.0995502148251544	1.04	0.0739648219953096	0.134444305595646	0.120057941307694	0.0045	0.0081	0.1053	0.0147	0.0503	0.02	0.0147	0.025	0.0013	0.0413	0.0384	0.1129	0.0018	0.0485	0.104	0.0134	0.0138	0.0025	8e-04	0.017	0.0198	0.1326	0.0341	0.1284	0.0406	0.0012
6	rs72960466	122139146	0.9	0.0995502148251544	1.05	0.0620520515513756	0.135062928426128	0.115903683580575	0.0045	0.0081	0.1054	0.0147	0.0501	0.02	0.0147	0.025	0.0013	0.0413	0.0384	0.113	0.0017	0.0486	0.1041	0.0134	0.0138	0.0025	7e-04	0.017	0.0199	0.1326	0.0342	0.1284	0.0406	0.0012
6	rs11751204	122140389	0.9	0.0995502148251544	1.05	0.0620520515513756	0.138370174839638	0.115130938815901	0.0045	0.0081	0.1055	0.0147	0.0501	0.0199	0.0146	0.025	0.0013	0.0413	0.0384	0.113	0.0017	0.0486	0.1042	0.0133	0.0137	0.0025	7e-04	0.0171	0.0199	0.1327	0.0342	0.1284	0.0406	0.0012
6	rs72960467	122143281	0.9	0.0995502148251544	1.05	0.0620520515513756	0.138338749850533	0.111889973197969	0.0045	0.0081	0.1055	0.0147	0.0501	0.0199	0.0146	0.025	0.0013	0.0413	0.0384	0.113	0.0017	0.0485	0.1042	0.0133	0.0137	0.0025	7e-04	0.0171	0.0199	0.1327	0.0342	0.1284	0.0406	0.0012
6	rs9385217	122149091	0.9	0.0995502148251544	1.05	0.0620520515513756	0.138968062777413	0.086585931532156	0.0045	0.0081	0.1055	0.0147	0.05	0.02	0.0146	0.0251	0.0013	0.0414	0.0383	0.113	0.0017	0.0485	0.1042	0.0133	0.0138	0.0025	7e-04	0.0171	0.0199	0.1327	0.0342	0.1285	0.0405	0.0012
6	rs12110693	122158270	0.9	0.0995502148251544	1.05	0.0620520515513756	0.142012606665154	0.0885125145235343	0.0044	0.0081	0.1055	0.0147	0.05	0.0199	0.0146	0.0251	0.0013	0.0414	0.0383	0.113	0.0016	0.0485	0.1042	0.0132	0.0138	0.0025	7e-04	0.0171	0.0199	0.1327	0.0343	0.1286	0.0405	0.0012
6	rs13214642	122163145	0.9	0.0995502148251544	1.05	0.0620520515513756	0.141980689170931	0.0836145153789776	0.0044	0.0081	0.1055	0.0147	0.05	0.0199	0.0146	0.0251	0.0013	0.0414	0.0383	0.113	0.0016	0.0486	0.1042	0.0132	0.0138	0.0025	7e-04	0.0171	0.0199	0.1327	0.0343	0.1286	0.0405	0.0012
6	rs9490354	122198028	0.9	0.0995502148251544	1.05	0.0620520515513756	0.203321874897414	0.0889774124480261	0.0045	0.0089	0.1035	0.0144	0.0498	0.0194	0.0129	0.0251	0.0013	0.041	0.0374	0.1126	0.0015	0.0503	0.1068	0.0132	0.0133	0.002	9e-04	0.0179	0.0198	0.1326	0.0338	0.1309	0.04	0.0014
6	rs55656809	122203795	0.9	0.0995502148251544	1.05	0.0620520515513756	0.212563785496562	0.0818817853667275	0.0044	0.0088	0.1041	0.0143	0.0499	0.0194	0.0129	0.0251	0.0013	0.0409	0.0373	0.1123	0.0015	0.05	0.1073	0.0131	0.0132	0.002	9e-04	0.0179	0.0199	0.1328	0.0338	0.1307	0.0399	0.0014
6	rs80257556	122233043	0.9	0.0995502148251544	1.05	0.0620520515513756	0.218293884251717	0.0740160700702378	0.0044	0.0088	0.1043	0.0143	0.0501	0.0193	0.0128	0.0251	0.0012	0.041	0.0372	0.1121	0.0015	0.0499	0.1078	0.013	0.0132	0.0021	9e-04	0.0179	0.0199	0.133	0.0338	0.1305	0.0398	0.0014
6	rs17083915	122234343	0.9	0.0995502148251544	1.05	0.0620520515513756	0.218416730696424	0.0743042512102028	0.0044	0.0088	0.1043	0.0143	0.0501	0.0193	0.0128	0.0251	0.0012	0.041	0.0372	0.1121	0.0015	0.0499	0.1078	0.013	0.0132	0.0021	9e-04	0.0179	0.0199	0.133	0.0338	0.1305	0.0398	0.0014
6	rs1357047	122248674	0.9	0.0995502148251544	1.05	0.0620520515513756	0.217884675708845	0.0794214207750481	0.0044	0.0087	0.1044	0.0142	0.0503	0.0193	0.0128	0.0251	0.0012	0.0407	0.0372	0.1121	0.0015	0.0499	0.1082	0.0129	0.013	0.002	9e-04	0.0179	0.0199	0.1329	0.0339	0.1304	0.0399	0.0014
6	rs6899373	122252222	0.9	0.0995502148251544	1.05	0.0620520515513756	0.228243856284691	0.0836901834674393	0.0042	0.0086	0.1048	0.0137	0.051	0.0194	0.013	0.025	0.0012	0.0407	0.0375	0.1116	0.0015	0.05	0.1096	0.0128	0.0128	0.002	9e-04	0.0179	0.0198	0.1319	0.0341	0.13	0.0401	0.0014
6	rs7747586	122259154	0.9	0.0995502148251544	1.05	0.0620520515513756	0.236767233764618	0.0835388748898197	0.0041	0.0085	0.1051	0.0137	0.0511	0.0194	0.0129	0.0251	0.0012	0.0406	0.0376	0.1115	0.0015	0.05	0.1098	0.0128	0.0128	0.002	0.001	0.0182	0.0198	0.1317	0.0338	0.1299	0.0401	0.0014
6	rs9482203	122279121	0.9	0.0995502148251544	1.06	0.0516972356607989	0.241895003871059	0.0858965225782879	0.004	0.0085	0.1054	0.0136	0.0512	0.0193	0.0129	0.0251	0.0012	0.0405	0.0377	0.1113	0.0015	0.0501	0.1102	0.0127	0.0128	0.0019	0.001	0.0182	0.0197	0.1315	0.0338	0.1298	0.0402	0.0015
6	rs7752132	122280733	0.9	0.0995502148251544	1.06	0.0516972356607989	0.243762801394318	0.0883577645998958	0.0039	0.0085	0.1057	0.0135	0.0514	0.0192	0.0128	0.0251	0.0012	0.0404	0.0377	0.1112	0.0015	0.0501	0.1105	0.0128	0.0128	0.0019	0.001	0.0183	0.0197	0.1313	0.0339	0.1296	0.0402	0.0015
6	rs1521216	122282977	0.9	0.0995502148251544	1.06	0.0516972356607989	0.251888807014653	0.0917871177191262	0.0039	0.0085	0.1059	0.0135	0.0514	0.0192	0.0127	0.0252	0.0011	0.0404	0.0378	0.1111	0.0014	0.0501	0.1105	0.0128	0.0128	0.0019	0.001	0.0183	0.0197	0.1312	0.0339	0.1297	0.0402	0.0015
6	rs9375081	122287349	0.9	0.0995502148251544	1.06	0.0516972356607989	0.253709483434051	0.0894432810971409	0.0038	0.0085	0.1059	0.0135	0.0517	0.0191	0.0128	0.0251	0.0012	0.0403	0.0378	0.1109	0.0014	0.0501	0.1106	0.0128	0.0129	0.0019	0.001	0.0182	0.0196	0.1312	0.0339	0.1297	0.0403	0.0015
6	rs1402535	122293846	0.9	0.0995502148251544	1.06	0.0516972356607989	0.266608973759612	0.0908466920878404	0.0038	0.0084	0.1063	0.0133	0.0519	0.019	0.0128	0.0252	0.0012	0.0403	0.0376	0.1104	0.0015	0.0501	0.1109	0.0129	0.0129	0.0019	0.001	0.0183	0.0195	0.1311	0.0339	0.1297	0.0403	0.0015
6	rs9320846	122297182	0.9	0.0995502148251544	1.06	0.0516972356607989	0.305120306205503	0.105846842146596	0.0035	0.0084	0.1069	0.0131	0.0522	0.0187	0.0127	0.0253	0.001	0.04	0.0372	0.1104	0.0014	0.0499	0.1114	0.013	0.0128	0.002	9e-04	0.0184	0.0195	0.1309	0.034	0.1303	0.0404	0.0014
6	rs1949628	122298166	0.9	0.0995502148251544	1.06	0.0516972356607989	0.307927867552857	0.105929888658967	0.0034	0.0083	0.1069	0.0131	0.0523	0.0187	0.0127	0.0253	0.001	0.04	0.0372	0.1104	0.0015	0.0499	0.1113	0.0131	0.0128	0.002	9e-04	0.0184	0.0195	0.1308	0.034	0.1303	0.0404	0.0014
6	rs11757222	122304453	0.9	0.0995502148251544	1.06	0.0516972356607989	0.319142875920493	0.104686835934905	0.0033	0.0083	0.107	0.013	0.0523	0.0187	0.0127	0.0253	0.001	0.0399	0.0372	0.1104	0.0015	0.05	0.1113	0.0131	0.0128	0.002	9e-04	0.0184	0.0195	0.1306	0.034	0.1303	0.0403	0.0015
6	rs9375083	122313701	0.9	0.0995502148251544	1.06	0.0516972356607989	0.320402015268905	0.104521524556956	0.0033	0.0083	0.107	0.013	0.0523	0.0187	0.0127	0.0253	0.001	0.0399	0.0372	0.1104	0.0015	0.05	0.1113	0.0131	0.0128	0.002	9e-04	0.0184	0.0195	0.1306	0.034	0.1303	0.0403	0.0015
6	rs7766484	122332598	0.9	0.0995502148251544	1.06	0.0516972356607989	0.377205409055317	0.0951883754322282	0.0033	0.0085	0.1072	0.0123	0.0524	0.0188	0.0129	0.0255	0.0011	0.0398	0.0373	0.1092	0.0016	0.0508	0.1108	0.0134	0.0127	0.0021	9e-04	0.0186	0.0195	0.1294	0.0339	0.1305	0.0411	0.0018
6	rs141681053	122334312	0.9	0.0995502148251544	1.05	0.0620520515513756	0.370869818721865	0.0952680550137495	0.0033	0.0085	0.1072	0.0123	0.0524	0.0188	0.0129	0.0255	0.0011	0.0398	0.0373	0.1092	0.0016	0.0508	0.1108	0.0134	0.0127	0.0021	9e-04	0.0186	0.0195	0.1293	0.0339	0.1305	0.0411	0.0018
6	rs17084111	122336568	0.9	0.0995502148251544	1.05	0.0620520515513756	0.367993322944768	0.0923374721587286	0.0034	0.0085	0.1071	0.0123	0.0525	0.0188	0.0129	0.0255	0.0013	0.0398	0.0373	0.1092	0.0017	0.0509	0.1107	0.0134	0.0127	0.0021	9e-04	0.0186	0.0195	0.1292	0.0339	0.1304	0.0411	0.0019
6	rs71571128	122339491	0.9	0.0995502148251544	1.05	0.0620520515513756	0.3698916131166	0.0911597400466434	0.0034	0.0085	0.1071	0.0122	0.0526	0.0188	0.013	0.0255	0.0014	0.0398	0.0373	0.1092	0.0017	0.0509	0.1107	0.0133	0.0127	0.0021	9e-04	0.0186	0.0195	0.1292	0.034	0.1303	0.041	0.0019
6	rs77977692	122341817	0.9	0.0995502148251544	1.05	0.0620520515513756	0.372503090820129	0.0896765788393621	0.0034	0.0085	0.107	0.0122	0.0526	0.0188	0.013	0.0256	0.0015	0.0398	0.0374	0.1091	0.0017	0.051	0.1107	0.0133	0.0128	0.0021	9e-04	0.0186	0.0195	0.1291	0.034	0.1302	0.0409	0.0019
6	rs62428422	122344151	0.91	0.0827439743829911	1.05	0.0620520515513756	0.383319029292591	0.0921014462994714	0.0034	0.0085	0.1069	0.0121	0.0527	0.0188	0.0129	0.0256	0.0016	0.0398	0.0374	0.1091	0.0017	0.051	0.1107	0.0132	0.0127	0.0022	9e-04	0.0187	0.0196	0.1291	0.034	0.1301	0.0409	0.0019
6	rs117676385	122344515	0.91	0.0827439743829911	1.05	0.0620520515513756	0.384370505052138	0.0918656599200028	0.0034	0.0085	0.1069	0.0121	0.0527	0.0188	0.0129	0.0256	0.0016	0.0398	0.0374	0.1091	0.0017	0.051	0.1107	0.0132	0.0127	0.0022	9e-04	0.0187	0.0196	0.129	0.0341	0.1301	0.0408	0.0019
6	rs13210237	122346667	0.91	0.0827439743829911	1.05	0.0620520515513756	0.403432473445397	0.0918656599200028	0.0033	0.0086	0.1067	0.0121	0.0529	0.0188	0.0129	0.0256	0.0017	0.0398	0.0375	0.1091	0.0018	0.051	0.1106	0.0132	0.0128	0.0022	8e-04	0.0187	0.0196	0.129	0.0341	0.13	0.0408	0.0019
6	rs76250263	122348242	0.91	0.0827439743829911	1.05	0.0620520515513756	0.431483100206981	0.10058455016583	0.0034	0.009	0.1066	0.0119	0.0522	0.0189	0.0128	0.0256	0.0022	0.0398	0.0379	0.1092	0.0017	0.051	0.1105	0.0129	0.0127	0.0021	8e-04	0.0188	0.0197	0.1287	0.0341	0.13	0.0411	0.002
6	rs2679648	122350496	0.91	0.0827439743829911	1.05	0.0620520515513756	0.452263259143175	0.128887886765328	0.0034	0.0094	0.1058	0.0112	0.0503	0.0196	0.0127	0.0258	0.002	0.0399	0.0392	0.1091	0.0014	0.0513	0.1105	0.0128	0.0126	0.0021	8e-04	0.019	0.02	0.1284	0.0344	0.13	0.0421	0.0021
6	rs62428424	122350652	0.91	0.0827439743829911	1.06	0.0516972356607989	0.450942907545028	0.134569598715413	0.0034	0.0094	0.1058	0.0112	0.0503	0.0196	0.0127	0.0258	0.002	0.0399	0.0392	0.1091	0.0014	0.0513	0.1105	0.0129	0.0126	0.0021	8e-04	0.019	0.02	0.1284	0.0344	0.13	0.0421	0.0021
6	rs2679647	122351503	0.91	0.0827439743829911	1.06	0.0516972356607989	0.443893395855542	0.133389780436249	0.0034	0.0094	0.1058	0.0112	0.0503	0.0196	0.0127	0.0258	0.002	0.0399	0.0392	0.1091	0.0014	0.0513	0.1105	0.0129	0.0126	0.0021	8e-04	0.019	0.02	0.1283	0.0344	0.13	0.0421	0.0021
6	rs6904797	122370655	0.91	0.0827439743829911	1.06	0.0516972356607989	0.415898549523004	0.151101331023699	0.0034	0.0095	0.1052	0.011	0.0503	0.0196	0.0127	0.0259	0.0019	0.0399	0.0396	0.1093	0.0015	0.0514	0.1109	0.013	0.0125	0.002	8e-04	0.019	0.0199	0.1277	0.0345	0.13	0.0422	0.0021
6	rs17657500	122371683	0.91	0.0827439743829911	1.06	0.0516972356607989	0.389538247542244	0.150722260023125	0.0034	0.0095	0.105	0.0109	0.0503	0.0194	0.0128	0.026	0.0018	0.0399	0.0399	0.1094	0.0015	0.0513	0.1112	0.0132	0.0125	0.0019	8e-04	0.0189	0.0198	0.1274	0.0346	0.13	0.0422	0.0021
6	rs2684258	122372431	0.91	0.0827439743829911	1.05	0.0620520515513756	0.393114814101647	0.170679278220969	0.0034	0.0095	0.1048	0.0108	0.0503	0.0193	0.0128	0.026	0.0018	0.0399	0.0401	0.1093	0.0015	0.0513	0.1114	0.0133	0.0124	0.0019	8e-04	0.0189	0.0198	0.1274	0.0346	0.1301	0.0422	0.0021
6	rs79838934	122384142	0.91	0.0827439743829911	1.05	0.0620520515513756	0.19527174181795	0.192104727748342	0.0036	0.0093	0.1029	0.0108	0.0496	0.0193	0.0135	0.028	0.0014	0.0392	0.0409	0.1086	0.0018	0.051	0.1139	0.0137	0.0123	0.0014	9e-04	0.0187	0.0181	0.1281	0.0346	0.1294	0.0427	0.0022
6	rs868153	122389955	0.91	0.0827439743829911	1.05	0.0620520515513756	0.216415087143386	0.239426796864417	0.0036	0.0093	0.1028	0.0108	0.0496	0.0193	0.0135	0.0282	0.0013	0.0391	0.041	0.1086	0.0019	0.0509	0.114	0.0137	0.0123	0.0013	9e-04	0.0187	0.018	0.1282	0.0346	0.1294	0.0427	0.0022
6	rs2460190	122398296	0.91	0.0827439743829911	1.05	0.0620520515513756	0.184825835459474	0.228532937720587	0.0037	0.0092	0.1026	0.0107	0.0495	0.0191	0.0138	0.0285	0.0012	0.0392	0.0411	0.1082	0.0019	0.0507	0.1137	0.0137	0.0123	0.0014	9e-04	0.0189	0.0179	0.1283	0.035	0.1292	0.0428	0.0022
6	rs7738997	122398410	0.91	0.0827439743829911	1.05	0.0620520515513756	0.185198569584049	0.231049213389563	0.0037	0.0092	0.1026	0.0107	0.0495	0.0191	0.0138	0.0285	0.0012	0.0392	0.0411	0.1082	0.0019	0.0507	0.1137	0.0137	0.0123	0.0014	9e-04	0.0189	0.0179	0.1283	0.035	0.1292	0.0428	0.0022
6	rs12215908	122414227	0.91	0.0827439743829911	1.05	0.0620520515513756	0.170590326562167	0.225481738887739	0.0037	0.0092	0.1026	0.0106	0.0495	0.0192	0.014	0.0285	0.0011	0.0392	0.0413	0.1082	0.0019	0.0505	0.1138	0.0137	0.0123	0.0014	9e-04	0.019	0.0178	0.1284	0.035	0.1289	0.0429	0.0022
6	rs2606643	122425498	0.91	0.0827439743829911	1.05	0.0620520515513756	0.177425418849553	0.294450550902146	0.0037	0.0092	0.1026	0.0105	0.0496	0.0192	0.0143	0.0285	0.001	0.0392	0.0415	0.1081	0.0019	0.0502	0.1139	0.0137	0.0124	0.0014	9e-04	0.019	0.0176	0.1286	0.035	0.1287	0.043	0.0021
6	rs186287335	122425985	0.91	0.0827439743829911	1.06	0.0516972356607989	0.17597350495497	0.297410966297307	0.0037	0.0091	0.1026	0.0105	0.0496	0.0192	0.0143	0.0285	0.001	0.0392	0.0415	0.1081	0.0019	0.0502	0.1139	0.0137	0.0124	0.0014	9e-04	0.019	0.0176	0.1286	0.035	0.1287	0.043	0.0021
6	rs11969110	122433229	0.91	0.0827439743829911	1.06	0.0516972356607989	0.182376616782008	0.287147570753528	0.0037	0.0092	0.1026	0.0105	0.0496	0.0192	0.0143	0.0285	0.001	0.0392	0.0415	0.1081	0.0019	0.0501	0.1139	0.0137	0.0124	0.0014	9e-04	0.019	0.0176	0.1287	0.035	0.1286	0.043	0.0021
6	rs2606629	122480322	0.9	0.0995502148251544	1.07	0.0427611820736564	0.198360992299417	0.345081692514103	0.0038	0.0092	0.1025	0.0105	0.0497	0.019	0.0145	0.0284	0.001	0.0397	0.0414	0.1079	0.0019	0.0497	0.1139	0.0137	0.0124	0.0015	0.001	0.0191	0.0176	0.1291	0.035	0.1284	0.0429	0.0023
6	rs12527199	122507793	0.9	0.0995502148251544	1.07	0.0427611820736564	0.194503743725159	0.360293182747672	0.0038	0.0092	0.1025	0.0106	0.0497	0.019	0.0145	0.0283	0.001	0.0397	0.0414	0.1079	0.0019	0.0495	0.1139	0.0138	0.0126	0.0015	0.001	0.019	0.0176	0.1291	0.0349	0.1288	0.0427	0.0023
6	rs12194646	122518822	0.9	0.0995502148251544	1.07	0.0427611820736564	0.193507926608306	0.34483389775437	0.0038	0.0092	0.1025	0.0106	0.0497	0.019	0.0145	0.0283	0.001	0.0397	0.0414	0.1079	0.0019	0.0494	0.1138	0.0138	0.0126	0.0015	0.001	0.0189	0.0176	0.1291	0.0349	0.1288	0.0427	0.0023
6	rs75420902	122523899	0.9	0.0995502148251544	1.07	0.0427611820736564	0.193469684205641	0.341617247067015	0.0038	0.0092	0.1025	0.0106	0.0497	0.019	0.0145	0.0283	0.001	0.0397	0.0414	0.1079	0.0019	0.0494	0.1138	0.0138	0.0126	0.0015	0.001	0.019	0.0176	0.1291	0.0349	0.1288	0.0427	0.0023
6	rs1456695	122546757	0.9	0.0995502148251544	1.06	0.0516972356607989	0.185198569584049	0.348183447255565	0.0038	0.0092	0.1026	0.0106	0.0497	0.019	0.0145	0.0283	0.001	0.0401	0.0415	0.1078	0.002	0.0494	0.1137	0.0137	0.0126	0.0015	0.001	0.0189	0.0177	0.1292	0.0349	0.1287	0.0427	0.002
6	rs928010	122570110	0.9	0.0995502148251544	1.06	0.0516972356607989	0.182820530619113	0.364817418974571	0.0038	0.0092	0.103	0.0105	0.0495	0.019	0.0146	0.0282	0.001	0.0402	0.0415	0.1079	0.002	0.0491	0.1138	0.0136	0.0126	0.0016	0.001	0.0189	0.0176	0.1291	0.035	0.1287	0.0424	0.002
6	rs79727210	122570871	0.9	0.0995502148251544	1.06	0.0516972356607989	0.182561505336437	0.361171639010053	0.0038	0.0092	0.103	0.0105	0.0495	0.019	0.0146	0.0282	0.001	0.0402	0.0415	0.1079	0.002	0.0491	0.1138	0.0136	0.0126	0.0016	0.001	0.0189	0.0176	0.1291	0.035	0.1287	0.0424	0.002
6	rs79372462	122572489	0.9	0.0995502148251544	1.06	0.0516972356607989	0.181159058960486	0.353287541709458	0.0038	0.0092	0.103	0.0105	0.0495	0.019	0.0146	0.0282	0.001	0.0402	0.0415	0.1079	0.002	0.0491	0.1138	0.0136	0.0126	0.0016	0.001	0.0189	0.0176	0.1291	0.035	0.1287	0.0424	0.002
6	rs72970542	122586074	0.9	0.0995502148251544	1.06	0.0516972356607989	0.182487536964208	0.299904604025761	0.0038	0.0092	0.1032	0.0105	0.0495	0.019	0.0146	0.0282	0.001	0.0402	0.0416	0.108	0.0021	0.049	0.1138	0.0136	0.0126	0.0015	0.0011	0.0189	0.0176	0.129	0.035	0.1287	0.0423	0.002
6	rs72970558	122595762	0.9	0.0995502148251544	1.06	0.0516972356607989	0.189780683433852	0.324691937048948	0.0037	0.0092	0.1031	0.0105	0.0495	0.019	0.0146	0.0282	0.001	0.0403	0.0416	0.108	0.0021	0.049	0.1137	0.0135	0.0126	0.0015	0.0011	0.0189	0.0176	0.1291	0.035	0.1288	0.0422	0.002
6	rs2066121	122609876	0.9	0.0995502148251544	1.06	0.0516972356607989	0.196349838665096	0.38793109929597	0.0038	0.0092	0.1034	0.0106	0.0495	0.019	0.0146	0.0281	0.0011	0.0403	0.0417	0.1081	0.0021	0.0489	0.1136	0.0135	0.0127	0.0016	0.0012	0.0188	0.0177	0.129	0.035	0.1287	0.0421	0.002
6	rs75583944	122620512	0.9	0.0995502148251544	1.06	0.0516972356607989	0.203007325712966	0.391393639915272	0.0038	0.0092	0.1035	0.0104	0.0495	0.019	0.0146	0.0281	0.0011	0.0403	0.0417	0.1081	0.0021	0.0489	0.1137	0.0135	0.0125	0.0016	0.0012	0.0188	0.0177	0.129	0.035	0.1287	0.0421	0.002
6	rs72970598	122621895	0.9	0.0995502148251544	1.08	0.0351072409391166	0.204148879309043	0.363684858623505	0.0038	0.0092	0.1034	0.0104	0.0495	0.019	0.0146	0.0281	0.0011	0.0403	0.0417	0.1081	0.0021	0.0489	0.1136	0.0135	0.0125	0.0016	0.0012	0.0188	0.0179	0.1289	0.035	0.1287	0.042	0.0021
6	rs17661757	122631837	0.9	0.0995502148251544	1.08	0.0351072409391166	0.198128340783537	0.354161096644246	0.0038	0.0092	0.1035	0.0104	0.0495	0.019	0.0146	0.0281	0.0011	0.0403	0.0417	0.1081	0.0021	0.0489	0.1136	0.0135	0.0125	0.0016	0.0012	0.0188	0.018	0.1289	0.035	0.1287	0.042	0.0021
6	rs112011085	122636699	0.9	0.0995502148251544	1.08	0.0351072409391166	0.19851617958375	0.352788644729555	0.0038	0.0092	0.1035	0.0104	0.0495	0.019	0.0146	0.0281	0.0011	0.0403	0.0417	0.1081	0.0021	0.0489	0.1136	0.0135	0.0125	0.0016	0.0012	0.0188	0.018	0.1289	0.035	0.1287	0.042	0.0021
6	rs684971	122660303	0.9	0.0995502148251544	1.07	0.0427611820736564	0.198982155539786	0.315841344010582	0.0038	0.0092	0.1035	0.0104	0.0494	0.019	0.0146	0.0281	0.0011	0.0403	0.0417	0.108	0.0022	0.0489	0.1135	0.0135	0.0126	0.0016	0.0012	0.0188	0.018	0.1289	0.0349	0.1286	0.0419	0.0021
6	rs9398667	122665277	0.9	0.0995502148251544	1.07	0.0427611820736564	0.209270750532681	0.353287541709458	0.0038	0.0093	0.1037	0.0104	0.0494	0.019	0.0147	0.0281	0.0011	0.0404	0.0417	0.1079	0.0022	0.049	0.1135	0.0136	0.0126	0.0017	0.0013	0.0188	0.0179	0.1286	0.0349	0.1287	0.0417	0.0021
6	rs10457432	122665844	0.9	0.0995502148251544	1.07	0.0427611820736564	0.205610607898574	0.353162798546631	0.0038	0.0093	0.1037	0.0104	0.0494	0.019	0.0147	0.0281	0.0011	0.0404	0.0417	0.108	0.0022	0.049	0.1135	0.0136	0.0126	0.0017	0.0013	0.0188	0.0179	0.1285	0.0349	0.1287	0.0417	0.0021
6	rs55967121	122670967	0.9	0.0995502148251544	1.07	0.0427611820736564	0.198128340783537	0.372773127643343	0.0039	0.0093	0.1036	0.0104	0.0494	0.0188	0.0146	0.0281	0.0012	0.0404	0.0419	0.108	0.0023	0.0492	0.1133	0.0136	0.0126	0.0018	0.0013	0.0188	0.018	0.1284	0.0348	0.1286	0.0415	0.0022
6	rs79625668	122672082	0.9	0.0995502148251544	1.06	0.0516972356607989	0.201243128399195	0.36318181909393	0.0039	0.0093	0.1036	0.0104	0.0494	0.0188	0.0146	0.0281	0.0012	0.0404	0.0419	0.108	0.0023	0.0492	0.1133	0.0136	0.0126	0.0018	0.0013	0.0188	0.018	0.1284	0.0348	0.1286	0.0415	0.0022
6	rs111861980	122672216	0.9	0.0995502148251544	1.06	0.0516972356607989	0.202771594910629	0.360042307009998	0.0039	0.0093	0.1035	0.0105	0.0494	0.0188	0.0147	0.0281	0.0012	0.0404	0.0419	0.108	0.0023	0.0492	0.1133	0.0136	0.0126	0.0018	0.0013	0.0188	0.018	0.1284	0.0348	0.1286	0.0415	0.0022
6	rs12198551	122678383	0.9	0.0995502148251544	1.06	0.0516972356607989	0.201516985581151	0.367337785812469	0.004	0.0093	0.1033	0.0105	0.0494	0.0187	0.0146	0.0281	0.0012	0.0403	0.042	0.108	0.0023	0.0493	0.1132	0.0136	0.0126	0.0019	0.0014	0.0188	0.0181	0.1283	0.0348	0.1286	0.0414	0.0022
6	rs7761904	122684056	0.9	0.0995502148251544	1.06	0.0516972356607989	0.195540948903376	0.359415335251917	0.0041	0.0093	0.1027	0.0105	0.0494	0.0187	0.0148	0.0282	0.0013	0.041	0.042	0.108	0.0024	0.0494	0.1125	0.0137	0.0127	0.0019	0.0014	0.0189	0.0181	0.1284	0.0347	0.1284	0.0413	0.0022
6	rs72974475	122714812	0.9	0.0995502148251544	1.06	0.0516972356607989	0.181933324566501	0.388699814719388	0.0038	0.0092	0.103	0.0107	0.049	0.0184	0.015	0.0284	0.0011	0.0415	0.0415	0.1075	0.0025	0.0497	0.1124	0.0142	0.0126	0.0015	0.0013	0.0193	0.0187	0.1293	0.0345	0.1276	0.0411	0.0019
6	rs78806173	122715699	0.9	0.0995502148251544	1.06	0.0516972356607989	0.182635490975948	0.370115845543737	0.0038	0.0092	0.1031	0.0107	0.049	0.0184	0.0151	0.0285	0.0011	0.0415	0.0415	0.1075	0.0025	0.0497	0.1123	0.0142	0.0126	0.0015	0.0013	0.0193	0.0188	0.1293	0.0345	0.1276	0.0411	0.0019
6	rs556439	122745009	0.9	0.0995502148251544	1.07	0.0427611820736564	0.203833605827161	0.393192383654256	0.0038	0.0092	0.1031	0.0107	0.049	0.0183	0.0151	0.0285	0.0011	0.0415	0.0415	0.1074	0.0025	0.0498	0.1122	0.0142	0.0126	0.0015	0.0013	0.0194	0.0189	0.1295	0.0345	0.1275	0.0411	0.0018
6	rs11964202	122766138	0.9	0.0995502148251544	1.07	0.0427611820736564	0.213978166284253	0.4233259481498	0.0038	0.0092	0.1032	0.0107	0.049	0.0183	0.0152	0.0285	0.0011	0.0414	0.0416	0.1074	0.0025	0.0499	0.1122	0.0143	0.0126	0.0015	0.0012	0.0194	0.0189	0.1296	0.0345	0.1275	0.0411	0.0018
6	rs75754936	122770192	0.9	0.0995502148251544	1.07	0.0427611820736564	0.205571024131821	0.352040677913651	0.0038	0.0092	0.1032	0.0107	0.049	0.0183	0.0152	0.0285	0.0011	0.0414	0.0416	0.1074	0.0025	0.0499	0.1122	0.0143	0.0126	0.0015	0.0012	0.0194	0.0189	0.1296	0.0344	0.1275	0.0411	0.0018
6	rs17260829	122773119	0.9	0.0995502148251544	1.07	0.0427611820736564	0.202261377339727	0.332877989554627	0.0038	0.0092	0.1032	0.0107	0.049	0.0183	0.0152	0.0285	0.0011	0.0413	0.0416	0.1074	0.0025	0.0499	0.1121	0.0143	0.0126	0.0015	0.0012	0.0194	0.0189	0.1296	0.0344	0.1275	0.041	0.0018
6	rs76774587	122778611	0.9	0.0995502148251544	1.07	0.0427611820736564	0.200617962624286	0.320924657666739	0.0038	0.0092	0.1032	0.0107	0.049	0.0183	0.0152	0.0285	0.0011	0.0413	0.0416	0.1074	0.0025	0.0499	0.1122	0.0143	0.0126	0.0015	0.0012	0.0194	0.0189	0.1296	0.0344	0.1275	0.041	0.0018
6	rs474440	122779099	0.9	0.0995502148251544	1.07	0.0427611820736564	0.199721221096128	0.316566061568284	0.0038	0.0092	0.1032	0.0107	0.049	0.0183	0.0152	0.0285	0.0011	0.0413	0.0416	0.1074	0.0025	0.0499	0.1122	0.0143	0.0126	0.0015	0.0012	0.0194	0.0189	0.1296	0.0344	0.1275	0.041	0.0018
6	rs10456947	122793089	0.9	0.0995502148251544	1.07	0.0427611820736564	0.194810735845947	0.315841344010582	0.0038	0.0092	0.1032	0.0107	0.049	0.0183	0.0152	0.0285	0.0011	0.0413	0.0416	0.1074	0.0025	0.0499	0.1122	0.0143	0.0126	0.0016	0.0012	0.0194	0.0189	0.1295	0.0344	0.1275	0.041	0.0018
6	rs79558139	122793424	0.9	0.0995502148251544	1.07	0.0427611820736564	0.194772346728434	0.313188263050118	0.0038	0.0092	0.1032	0.0107	0.049	0.0183	0.0152	0.0285	0.0011	0.0413	0.0416	0.1074	0.0025	0.0499	0.1122	0.0143	0.0126	0.0016	0.0012	0.0194	0.0189	0.1295	0.0344	0.1275	0.041	0.0018
6	rs11751662	122813070	0.9	0.0995502148251544	1.06	0.0516972356607989	0.168782161392889	0.312826994123563	0.0039	0.0091	0.1029	0.0107	0.0489	0.0183	0.0153	0.0286	0.0011	0.0411	0.0416	0.1073	0.0025	0.0499	0.1123	0.0144	0.0127	0.0016	0.0012	0.0194	0.0189	0.1296	0.0344	0.1274	0.041	0.0018
6	rs2116060	122852318	0.91	0.0827439743829911	1.05	0.0620520515513756	0.150357636754725	0.299547986491734	0.0039	0.0091	0.1028	0.0107	0.0487	0.0181	0.0156	0.0287	0.001	0.0408	0.0415	0.1077	0.0022	0.0498	0.1128	0.0145	0.0126	0.0017	0.0013	0.0194	0.019	0.1293	0.0344	0.1275	0.041	0.0017
6	rs72962416	122856496	0.91	0.0827439743829911	1.05	0.0620520515513756	0.145161320272283	0.271326131684675	0.0039	0.0091	0.1028	0.0107	0.0487	0.0181	0.0156	0.0287	0.001	0.0408	0.0415	0.1077	0.0022	0.0498	0.1129	0.0146	0.0127	0.0017	0.0013	0.0194	0.019	0.1293	0.0344	0.1275	0.041	0.0017
6	rs76173054	122877603	0.91	0.0827439743829911	1.05	0.0620520515513756	0.136897825284334	0.276298668046304	0.0038	0.0091	0.1023	0.0108	0.0484	0.0182	0.0161	0.0287	0.001	0.0405	0.0413	0.1075	0.0022	0.0496	0.1136	0.0148	0.0127	0.0017	0.0013	0.0194	0.0192	0.129	0.0345	0.1273	0.041	0.0017
6	rs6934682	122888154	0.91	0.0827439743829911	1.05	0.0620520515513756	0.140263507526684	0.283283331766947	0.0038	0.0091	0.1019	0.0108	0.0482	0.0182	0.0163	0.0288	0.001	0.0404	0.0414	0.1074	0.0022	0.0495	0.114	0.015	0.0127	0.0017	0.0013	0.0195	0.0193	0.1288	0.0346	0.1273	0.041	0.0017
6	rs56304640	122906639	0.91	0.0827439743829911	1.05	0.0620520515513756	0.130738055021381	0.162338419146868	0.0038	0.0092	0.1019	0.011	0.0472	0.0185	0.0174	0.0288	9e-04	0.0396	0.041	0.1072	0.0022	0.0495	0.1156	0.0156	0.0128	0.0018	0.0013	0.0196	0.0194	0.1278	0.0345	0.1266	0.0411	0.0016
6	rs72962471	122908085	0.91	0.0827439743829911	1.05	0.0620520515513756	0.133765793844136	0.161560986204375	0.0038	0.0092	0.1019	0.011	0.0472	0.0185	0.0174	0.0288	9e-04	0.0396	0.041	0.1072	0.0022	0.0495	0.1156	0.0156	0.0128	0.0018	0.0013	0.0196	0.0194	0.1278	0.0345	0.1265	0.0411	0.0016
6	rs1430816	122913123	0.91	0.0827439743829911	1.05	0.0620520515513756	0.134197334889055	0.15663600949477	0.0037	0.0092	0.1019	0.011	0.0473	0.0185	0.0174	0.0288	9e-04	0.0396	0.041	0.1072	0.0022	0.0495	0.1156	0.0157	0.0128	0.0018	0.0013	0.0196	0.0194	0.1279	0.0345	0.1264	0.0411	0.0016
6	rs72962486	122913363	0.91	0.0827439743829911	1.05	0.0620520515513756	0.134135634922335	0.154146153780575	0.0037	0.0092	0.1019	0.011	0.0473	0.0185	0.0174	0.0288	9e-04	0.0396	0.041	0.1072	0.0022	0.0495	0.1156	0.0157	0.0128	0.0018	0.0013	0.0196	0.0194	0.1279	0.0345	0.1264	0.0411	0.0016
6	rs72962492	122925324	0.91	0.0827439743829911	1.05	0.0620520515513756	0.125636338435919	0.131582166510464	0.0038	0.0092	0.1016	0.011	0.0474	0.0185	0.0177	0.0287	9e-04	0.0394	0.0412	0.107	0.0022	0.0493	0.1154	0.0159	0.0129	0.0018	0.0014	0.0196	0.0195	0.1279	0.0346	0.1263	0.0409	0.0016
6	rs79365316	122932661	0.91	0.0827439743829911	1.05	0.0620520515513756	0.128442082436539	0.12656961955527	0.0038	0.0092	0.1015	0.011	0.0474	0.0185	0.0178	0.0286	0.001	0.0392	0.0413	0.1068	0.0022	0.0492	0.1153	0.016	0.013	0.0018	0.0014	0.0197	0.0196	0.1279	0.0346	0.1263	0.0408	0.0015
6	rs9490494	122934005	0.91	0.0827439743829911	1.05	0.0620520515513756	0.130798807721241	0.126836312387972	0.0038	0.0092	0.1015	0.011	0.0474	0.0185	0.0178	0.0286	0.001	0.0392	0.0413	0.1068	0.0022	0.0492	0.1153	0.0161	0.013	0.0018	0.0014	0.0197	0.0197	0.1279	0.0346	0.1263	0.0408	0.0015
6	rs17084655	122937413	0.91	0.0827439743829911	1.05	0.0620520515513756	0.134382537291974	0.128530212661988	0.0038	0.0092	0.1015	0.011	0.0474	0.0185	0.0179	0.0286	0.001	0.0392	0.0414	0.1068	0.0022	0.0491	0.1153	0.0161	0.013	0.0018	0.0014	0.0197	0.0197	0.1279	0.0346	0.1262	0.0408	0.0015
6	rs35584234	122941552	0.91	0.0827439743829911	1.05	0.0620520515513756	0.109124895753023	0.0812077591975506	0.0042	0.0093	0.1009	0.0108	0.0476	0.0189	0.0183	0.0284	0.0011	0.0379	0.0426	0.1051	0.0025	0.0487	0.1149	0.0168	0.0135	0.0024	0.0017	0.02	0.0199	0.1276	0.0348	0.1251	0.0408	0.0017
6	rs77615050	122958444	0.91	0.0827439743829911	1.05	0.0620520515513756	0.110435091599307	0.0734410917135857	0.0043	0.0093	0.1008	0.0108	0.0477	0.0189	0.0183	0.0285	0.0011	0.0378	0.0427	0.1049	0.0026	0.0486	0.1148	0.0169	0.0135	0.0024	0.0018	0.0201	0.0199	0.1276	0.0349	0.1249	0.0408	0.0017
6	rs7744452	122960822	0.91	0.0827439743829911	1.05	0.0620520515513756	0.114984644138761	0.0739440968086657	0.0043	0.0093	0.1008	0.0108	0.0477	0.0189	0.0183	0.0285	0.0011	0.0378	0.0428	0.1049	0.0026	0.0486	0.1148	0.0169	0.0135	0.0024	0.0018	0.0201	0.0199	0.1276	0.0349	0.1249	0.0408	0.0017
6	rs117112215	122966252	0.91	0.0827439743829911	1.05	0.0620520515513756	0.11076415130754	0.0700302302099865	0.0043	0.0093	0.1008	0.0108	0.0477	0.0189	0.0183	0.0284	0.0011	0.0378	0.0428	0.1048	0.0026	0.0486	0.1148	0.0169	0.0135	0.0025	0.0018	0.0201	0.0199	0.1276	0.0349	0.1249	0.0408	0.0017
6	rs9401564	122977531	0.91	0.0827439743829911	1.05	0.0620520515513756	0.110106636386123	0.0705940384961114	0.0044	0.0093	0.1007	0.0108	0.0477	0.0189	0.0182	0.0284	0.0012	0.0377	0.0429	0.1049	0.0026	0.0485	0.1149	0.017	0.0136	0.0025	0.0018	0.0201	0.0199	0.1276	0.0349	0.1247	0.0407	0.0018
6	rs55927589	122982796	0.91	0.0827439743829911	1.05	0.0620520515513756	0.108608945729177	0.0701710063148475	0.0044	0.0093	0.1007	0.0108	0.0477	0.0189	0.0182	0.0284	0.0012	0.0377	0.0429	0.1049	0.0026	0.0485	0.1149	0.017	0.0136	0.0025	0.0018	0.0202	0.0199	0.1276	0.0349	0.1247	0.0407	0.0018
6	rs17084698	122995410	0.91	0.0827439743829911	1.05	0.0620520515513756	0.113725023757858	0.0699598861930661	0.0044	0.0093	0.1007	0.0108	0.0477	0.0188	0.0181	0.0283	0.0012	0.0377	0.0429	0.1049	0.0026	0.0484	0.1149	0.017	0.0136	0.0026	0.0018	0.0202	0.0199	0.1274	0.0349	0.1246	0.0408	0.0018
6	rs11961403	123001503	0.91	0.0827439743829911	1.05	0.0620520515513756	0.114732037437691	0.0702414383832952	0.0044	0.0093	0.1007	0.0108	0.0477	0.0188	0.0181	0.0283	0.0012	0.0378	0.0429	0.1049	0.0026	0.0484	0.1149	0.017	0.0136	0.0026	0.0018	0.0202	0.0199	0.1274	0.0349	0.1246	0.0408	0.0018
6	rs9372708	123003979	0.91	0.0827439743829911	1.05	0.0620520515513756	0.114479772125081	0.0689082558075355	0.0044	0.0093	0.1007	0.0108	0.0477	0.0188	0.0181	0.0283	0.0012	0.0378	0.0429	0.1049	0.0026	0.0484	0.1149	0.017	0.0136	0.0026	0.0018	0.0202	0.0199	0.1273	0.0349	0.1246	0.0408	0.0018
6	rs9401573	123020759	0.92	0.0682081798453755	1.05	0.0620520515513756	0.0663488583283305	0.0352679535612161	0.0049	0.0093	0.0979	0.0123	0.0483	0.0183	0.0194	0.0275	0.0016	0.04	0.043	0.1035	0.0031	0.049	0.1134	0.0168	0.0152	0.003	0.0023	0.0212	0.0201	0.1266	0.0352	0.1231	0.0383	0.0021
6	rs9401574	123021036	0.92	0.0682081798453755	1.05	0.0620520515513756	0.0660917181848697	0.0354767928393721	0.005	0.0093	0.0979	0.0123	0.0483	0.0183	0.0194	0.0274	0.0016	0.04	0.043	0.1035	0.0031	0.049	0.1134	0.0168	0.0152	0.003	0.0023	0.0212	0.0201	0.1266	0.0352	0.1231	0.0383	0.0021
6	rs17084747	123024209	0.92	0.0682081798453755	1.05	0.0620520515513756	0.0578611920322298	0.0294116115371278	0.0051	0.0094	0.0977	0.0124	0.0484	0.0183	0.0197	0.0272	0.0017	0.0403	0.0429	0.1034	0.0033	0.0491	0.1133	0.0168	0.0153	0.0031	0.0023	0.0211	0.0201	0.1264	0.0351	0.1228	0.0379	0.0022
6	rs9401575	123027077	0.92	0.0682081798453755	1.05	0.0620520515513756	0.0610480663395758	0.0284600247675554	0.0051	0.0094	0.0977	0.0125	0.0484	0.0183	0.0197	0.0272	0.0017	0.0404	0.0429	0.1035	0.0033	0.0491	0.1131	0.0169	0.0153	0.0031	0.0023	0.0211	0.0201	0.1264	0.035	0.1229	0.0377	0.0022
6	rs79519447	123033921	0.92	0.0682081798453755	1.05	0.0620520515513756	0.0481974956420453	0.0295075739799362	0.0057	0.0095	0.0971	0.0131	0.0483	0.0183	0.0205	0.0272	0.0019	0.0404	0.0423	0.1034	0.0035	0.05	0.113	0.0168	0.0158	0.0034	0.0024	0.0212	0.02	0.1254	0.0349	0.1221	0.0364	0.0024
6	rs74600305	123034135	0.92	0.0682081798453755	1.05	0.0620520515513756	0.0481334925501779	0.0288389034516095	0.0057	0.0096	0.0971	0.0131	0.0483	0.0183	0.0205	0.0272	0.0019	0.0404	0.0423	0.1034	0.0035	0.05	0.113	0.0168	0.0158	0.0034	0.0024	0.0212	0.02	0.1254	0.0349	0.1221	0.0364	0.0024
6	rs7381836	123037446	0.91	0.0827439743829911	1.05	0.0620520515513756	0.0517732148983823	0.0294595745279191	0.0058	0.0096	0.097	0.0132	0.0483	0.0182	0.0206	0.0272	0.0019	0.0405	0.0422	0.1033	0.0037	0.0501	0.1129	0.0168	0.0159	0.0034	0.0024	0.0212	0.02	0.1253	0.0349	0.1219	0.0362	0.0024
6	rs34513512	123043920	0.91	0.0827439743829911	1.05	0.0620520515513756	0.0568358974722665	0.0283656717039014	0.0058	0.0096	0.0969	0.0132	0.0483	0.0182	0.0209	0.027	0.0019	0.0406	0.0422	0.1033	0.0038	0.05	0.1129	0.0169	0.0159	0.0033	0.0025	0.0211	0.0201	0.1249	0.035	0.1221	0.0363	0.0024
6	rs78801395	123047132	0.92	0.0682081798453755	1.05	0.0620520515513756	0.0512041572301462	0.0407118733980016	0.0058	0.0096	0.0968	0.0131	0.0482	0.0182	0.0209	0.0269	0.0019	0.0407	0.0422	0.1033	0.0039	0.05	0.113	0.0169	0.0159	0.0033	0.0025	0.0211	0.02	0.1249	0.035	0.1221	0.0363	0.0025
6	rs4518538	123056035	0.92	0.0682081798453755	1.05	0.0620520515513756	0.0494082292599665	0.0330586696625765	0.0058	0.0096	0.0968	0.013	0.0482	0.0181	0.0209	0.0268	0.002	0.041	0.0422	0.1032	0.0039	0.05	0.1132	0.0169	0.0159	0.0033	0.0025	0.0209	0.02	0.1248	0.0351	0.1221	0.0364	0.0025
6	rs58551574	123056560	0.92	0.0682081798453755	1.05	0.0620520515513756	0.0474807737726241	0.0428508550264692	0.0059	0.0096	0.0967	0.013	0.0482	0.0181	0.0209	0.0268	0.002	0.041	0.0422	0.1032	0.0039	0.05	0.1131	0.0169	0.016	0.0033	0.0025	0.0209	0.02	0.1248	0.0351	0.1221	0.0364	0.0025
6	rs78932250	123074560	0.92	0.0682081798453755	1.05	0.0620520515513756	0.0330854007012968	0.0252455647325569	0.0061	0.0096	0.0964	0.0131	0.0482	0.0177	0.021	0.0265	0.0022	0.0414	0.0422	0.1032	0.004	0.0501	0.1127	0.0169	0.0164	0.0034	0.0028	0.0207	0.02	0.1242	0.0353	0.1209	0.0372	0.0026
6	rs76227851	123074723	0.92	0.0682081798453755	1.06	0.0516972356607989	0.0301420869437998	0.0250229323162157	0.0061	0.0096	0.0964	0.0132	0.0482	0.0176	0.021	0.0263	0.0022	0.0416	0.0423	0.103	0.0041	0.0502	0.1127	0.0169	0.0165	0.0034	0.0029	0.0207	0.02	0.124	0.0353	0.1204	0.0375	0.0027
6	rs9401591	123076051	0.92	0.0682081798453755	1.05	0.0620520515513756	0.0149138455731034	0.0114077118862803	0.0067	0.0095	0.0964	0.0141	0.0484	0.0166	0.0216	0.025	0.0028	0.0432	0.0432	0.1014	0.005	0.0511	0.1118	0.0175	0.0178	0.0038	0.0035	0.0205	0.0201	0.1219	0.0351	0.1141	0.04	0.003
6	rs9401592	123076207	0.92	0.0682081798453755	1.05	0.0620520515513756	0.0177531880586972	0.00623306115034961	0.0068	0.0095	0.0959	0.0142	0.0482	0.0165	0.0218	0.0249	0.0029	0.0438	0.0433	0.1013	0.005	0.0513	0.1116	0.0177	0.0179	0.0038	0.0035	0.0205	0.0204	0.1217	0.0352	0.1136	0.0401	0.003
6	rs9490545	123077625	0.92	0.0682081798453755	1.06	0.0516972356607989	0.0192704282018412	0.0251118729826541	0.0069	0.0094	0.0969	0.0143	0.0487	0.0159	0.0222	0.025	0.003	0.0444	0.0436	0.1006	0.005	0.052	0.1105	0.018	0.0181	0.004	0.0036	0.0201	0.0205	0.1223	0.0344	0.1114	0.0405	0.003
6	rs13220043	123078005	0.92	0.0682081798453755	1.05	0.0620520515513756	0.018248869019433	0.0165332135525662	0.0069	0.0094	0.0969	0.0143	0.0487	0.0159	0.0222	0.025	0.003	0.0444	0.0436	0.1006	0.005	0.0518	0.1106	0.018	0.018	0.004	0.0036	0.0202	0.0205	0.1225	0.0344	0.1112	0.0406	0.003
6	rs72966582	123079653	0.92	0.0682081798453755	1.05	0.0620520515513756	0.016066269119702	0.0202034593411173	0.007	0.0095	0.0969	0.0144	0.0487	0.0159	0.022	0.025	0.003	0.0445	0.0436	0.1008	0.005	0.0515	0.1107	0.0179	0.018	0.004	0.0036	0.0202	0.0205	0.1228	0.0346	0.1109	0.0406	0.003
6	rs117959620	123079722	0.92	0.0682081798453755	1.05	0.0620520515513756	0.015934272338683	0.0207279886124778	0.007	0.0095	0.0969	0.0144	0.0487	0.0159	0.022	0.025	0.003	0.0445	0.0436	0.1008	0.005	0.0515	0.1107	0.0179	0.018	0.004	0.0036	0.0202	0.0205	0.1228	0.0346	0.1109	0.0406	0.003
6	rs56119347	123086143	0.92	0.0682081798453755	1.05	0.0620520515513756	0.0119282760329211	0.0389488455233696	0.007	0.0096	0.0973	0.0144	0.0488	0.0158	0.0217	0.0251	0.003	0.0443	0.0435	0.1007	0.0049	0.0515	0.1106	0.0179	0.0179	0.0041	0.0033	0.0203	0.0205	0.1231	0.0347	0.1108	0.0407	0.0029
6	rs936806	123087429	0.92	0.0682081798453755	1.05	0.0620520515513756	0.011630416760125	0.0371143329247355	0.007	0.0096	0.0973	0.0144	0.0488	0.0158	0.0217	0.0251	0.003	0.0443	0.0436	0.1008	0.0049	0.0515	0.1107	0.0179	0.0179	0.0041	0.0033	0.0203	0.0205	0.1232	0.0347	0.1106	0.0407	0.0028
6	rs9388136	123090284	0.92	0.0682081798453755	1.05	0.0620520515513756	0.0100778687292502	0.0411022088758644	0.007	0.0095	0.0973	0.0144	0.0489	0.0157	0.0215	0.0251	0.003	0.0445	0.0435	0.1008	0.0049	0.0516	0.1106	0.0178	0.0179	0.0041	0.0033	0.0202	0.0204	0.1233	0.0348	0.1105	0.0408	0.0029
6	rs9401595	123103815	0.92	0.0682081798453755	1.05	0.0620520515513756	0.00962863465279311	0.0444002990420635	0.0073	0.0092	0.0981	0.0141	0.0491	0.0156	0.0204	0.0252	0.003	0.0457	0.0427	0.1001	0.0052	0.0523	0.1105	0.0171	0.0178	0.0045	0.0032	0.0199	0.0192	0.1238	0.0358	0.1104	0.0407	0.0031
6	rs1564900	123103898	0.92	0.0682081798453755	1.05	0.0620520515513756	0.00968898315126503	0.044747939085228	0.0073	0.0092	0.0982	0.0141	0.0491	0.0156	0.0204	0.0252	0.003	0.0457	0.0427	0.1	0.0052	0.0523	0.1105	0.0171	0.0178	0.0045	0.0032	0.0199	0.0191	0.1238	0.0358	0.1104	0.0407	0.0031
6	rs9490549	123104205	0.92	0.0682081798453755	1.05	0.0620520515513756	0.0083491499614259	0.0691880425746781	0.0074	0.0092	0.0979	0.0141	0.0491	0.0156	0.0204	0.0253	0.003	0.0457	0.0427	0.1	0.0052	0.0523	0.1106	0.0171	0.0178	0.0045	0.0032	0.0199	0.0187	0.1238	0.0358	0.1107	0.0408	0.0032
6	rs9482286	123107697	0.93	0.0557421353933153	1.05	0.0620520515513756	0.0183865290020031	0.117023328175156	0.0091	0.0075	0.0962	0.014	0.0481	0.0153	0.0193	0.0259	0.0035	0.0484	0.0409	0.1023	0.006	0.0516	0.1077	0.0155	0.0159	0.006	0.0043	0.0187	0.0188	0.1283	0.036	0.1084	0.0423	0.0038
6	rs9482287	123108171	0.93	0.0557421353933153	1.06	0.0516972356607989	0.0423419092759923	0.187382265027498	0.0094	0.0065	0.0967	0.014	0.0478	0.0156	0.0191	0.026	0.0035	0.0488	0.041	0.1022	0.0062	0.0518	0.1074	0.0151	0.0156	0.0061	0.0044	0.0187	0.0192	0.1287	0.0359	0.1083	0.0421	0.0038
6	rs6899351	123109106	0.92	0.0682081798453755	1.06	0.0516972356607989	0.0623318203150623	0.222335677756069	0.0095	0.0063	0.098	0.0145	0.0478	0.0162	0.0185	0.026	0.0037	0.0491	0.041	0.1025	0.0062	0.052	0.1064	0.0143	0.015	0.0064	0.0043	0.0185	0.0196	0.1289	0.0356	0.1078	0.0417	0.004
6	rs6920019	123109423	0.92	0.0682081798453755	1.06	0.0516972356607989	0.0423272536050846	0.151480743441866	0.0095	0.0066	0.0979	0.0146	0.0476	0.0164	0.0186	0.0259	0.0037	0.0489	0.0409	0.1029	0.0062	0.0523	0.106	0.0143	0.015	0.0065	0.0043	0.0184	0.0197	0.1289	0.0356	0.1076	0.0418	0.004
6	rs9401597	123109654	0.92	0.0682081798453755	1.06	0.0516972356607989	0.0383590319460993	0.152430765349601	0.0095	0.0068	0.0978	0.0147	0.0476	0.0165	0.0186	0.0259	0.0037	0.0489	0.0409	0.103	0.0062	0.0523	0.1059	0.0142	0.015	0.0065	0.0043	0.0184	0.0197	0.1289	0.0355	0.1075	0.0418	0.004
6	rs72968544	123114736	0.92	0.0682081798453755	1.06	0.0516972356607989	0.0303975091902648	0.0940756232891506	0.0093	0.0069	0.0977	0.0143	0.0478	0.0166	0.0185	0.0261	0.0041	0.0489	0.0407	0.1027	0.0064	0.0521	0.1058	0.0137	0.0148	0.0063	0.0042	0.0181	0.0198	0.1308	0.0348	0.1072	0.0425	0.0042
6	rs35083464	123117805	0.92	0.0682081798453755	1.06	0.0516972356607989	0.0317094915118693	0.0727249699591535	0.0093	0.0068	0.0976	0.0141	0.0479	0.0163	0.0184	0.0261	0.0044	0.0488	0.0408	0.1024	0.0065	0.0522	0.1061	0.0132	0.0145	0.0065	0.0041	0.0179	0.0199	0.1318	0.0344	0.1069	0.0428	0.0042
6	rs72968550	123118218	0.92	0.0682081798453755	1.06	0.0516972356607989	0.0333829150169174	0.0863558830275961	0.0092	0.0068	0.0976	0.014	0.0479	0.0163	0.0184	0.0262	0.0044	0.0487	0.0408	0.1022	0.0065	0.0523	0.106	0.0132	0.0145	0.0065	0.0041	0.0179	0.0199	0.1321	0.0343	0.107	0.043	0.0043
6	rs9372718	123122385	0.91	0.0827439743829911	1.06	0.0516972356607989	0.0368862514099846	0.140802799448455	0.009	0.0069	0.0982	0.0136	0.048	0.0161	0.0175	0.0267	0.0047	0.0478	0.0411	0.101	0.0068	0.0531	0.1055	0.0128	0.0141	0.0066	0.0039	0.0178	0.0196	0.1354	0.0333	0.1077	0.0423	0.0046
6	rs28385609	123122464	0.91	0.0827439743829911	1.06	0.0516972356607989	0.0363161765339938	0.131311810621591	0.009	0.0069	0.0982	0.0136	0.048	0.0161	0.0175	0.0267	0.0047	0.0478	0.0411	0.1009	0.0069	0.0531	0.1055	0.0128	0.014	0.0066	0.0039	0.0178	0.0196	0.1355	0.0333	0.1077	0.0423	0.0046
6	rs6936183	123124504	0.91	0.0827439743829911	1.07	0.0427611820736564	0.0398016371936823	0.13675774220584	0.0088	0.007	0.0983	0.0134	0.0482	0.0161	0.0174	0.0267	0.0048	0.0476	0.0413	0.1012	0.0069	0.0531	0.1057	0.0124	0.0139	0.0065	0.0039	0.0175	0.0193	0.1362	0.0329	0.1078	0.0424	0.0048
6	rs62623431	123124942	0.91	0.0827439743829911	1.06	0.0516972356607989	0.0485666306796529	0.1634095378146	0.0088	0.007	0.0983	0.0127	0.0484	0.016	0.0174	0.0267	0.0048	0.0477	0.0414	0.1013	0.0069	0.0533	0.1057	0.0124	0.0138	0.0065	0.0039	0.0176	0.0196	0.1362	0.0323	0.1079	0.0427	0.0048
6	rs11751996	123129159	0.91	0.0827439743829911	1.06	0.0516972356607989	0.0460845909300385	0.121805125156117	0.0087	0.0069	0.0986	0.0127	0.0486	0.0159	0.0174	0.0271	0.0049	0.0476	0.0408	0.1011	0.007	0.0533	0.1056	0.0123	0.0138	0.0066	0.0038	0.0175	0.0195	0.1369	0.0323	0.108	0.0427	0.0048
6	rs9375186	123131515	0.91	0.0827439743829911	1.06	0.0516972356607989	0.0819441025529894	0.0989615604761217	0.0081	0.0068	0.1007	0.0127	0.0491	0.0158	0.0174	0.0272	0.0049	0.0475	0.0408	0.1013	0.007	0.0527	0.1057	0.0122	0.0135	0.0066	0.0038	0.0174	0.0197	0.1374	0.032	0.1069	0.0426	0.0049
6	rs12211848	123132543	0.91	0.0827439743829911	1.06	0.0516972356607989	0.0853490545167024	0.100015331350576	0.0081	0.0068	0.1008	0.0127	0.0491	0.0157	0.0174	0.0272	0.0049	0.0475	0.0408	0.1013	0.007	0.0527	0.1057	0.0122	0.0135	0.0065	0.0037	0.0174	0.0197	0.1375	0.032	0.1068	0.0425	0.0049
6	rs72968570	123142390	0.91	0.0827439743829911	1.06	0.0516972356607989	0.0725077325129721	0.0936003114649581	0.008	0.0067	0.1016	0.0129	0.049	0.0158	0.0175	0.0272	0.0049	0.0468	0.0409	0.1012	0.0069	0.0524	0.1062	0.0123	0.0135	0.0064	0.0037	0.0173	0.0197	0.138	0.0321	0.1063	0.0423	0.0047
6	rs72968574	123147316	0.91	0.0827439743829911	1.06	0.0516972356607989	0.0666066531157241	0.0858200580892257	0.008	0.0067	0.1025	0.0129	0.0489	0.0157	0.0176	0.0272	0.0049	0.0462	0.041	0.1015	0.0068	0.0522	0.1067	0.0123	0.0135	0.0063	0.0035	0.0172	0.0198	0.1386	0.0322	0.1055	0.042	0.0046
6	rs12215538	123157116	0.91	0.0827439743829911	1.06	0.0516972356607989	0.0606738443083157	0.067308666105179	0.0079	0.0067	0.1033	0.013	0.0488	0.0156	0.0176	0.0272	0.0049	0.0459	0.041	0.1014	0.0066	0.0523	0.107	0.0123	0.0135	0.0061	0.0034	0.0171	0.0198	0.1391	0.0322	0.1053	0.0419	0.0045
6	rs7383302	123159176	0.91	0.0827439743829911	1.06	0.0516972356607989	0.060692519286861	0.0746651251279482	0.0079	0.0067	0.1035	0.013	0.0488	0.0156	0.0177	0.0272	0.0049	0.0458	0.041	0.1013	0.0066	0.0524	0.1071	0.0123	0.0134	0.0061	0.0034	0.017	0.0197	0.1392	0.0322	0.1054	0.0419	0.0044
6	rs11154117	123159848	0.91	0.0827439743829911	1.06	0.0516972356607989	0.0573200435670816	0.0659991280481195	0.0079	0.0067	0.1035	0.013	0.0488	0.0156	0.0177	0.0272	0.0049	0.0457	0.041	0.1012	0.0066	0.0523	0.107	0.0123	0.0134	0.0061	0.0034	0.0169	0.0197	0.1393	0.0322	0.1054	0.0421	0.0044
6	rs7382765	123161129	0.91	0.0827439743829911	1.07	0.0427611820736564	0.0591554057317482	0.0622695120060859	0.0078	0.0067	0.1038	0.013	0.0489	0.0156	0.0178	0.0272	0.0049	0.0454	0.0409	0.1014	0.0066	0.0526	0.1067	0.0124	0.0134	0.0061	0.0033	0.0167	0.0196	0.1396	0.0322	0.1054	0.042	0.0044
6	rs12332942	123167378	0.9	0.0995502148251544	1.07	0.0427611820736564	0.0877236639968886	0.0653825876454319	0.0075	0.0068	0.1066	0.0128	0.0486	0.0153	0.0166	0.0269	0.005	0.0443	0.0402	0.1031	0.0061	0.0537	0.1048	0.0131	0.0136	0.0059	0.0033	0.0165	0.0192	0.1412	0.0318	0.1069	0.0405	0.0043
6	rs9385272	123176613	0.9	0.0995502148251544	1.07	0.0427611820736564	0.120917953411099	0.0712305626715058	0.0073	0.0068	0.1085	0.0126	0.0493	0.0151	0.016	0.026	0.0049	0.0431	0.0401	0.1043	0.0056	0.0539	0.1043	0.0136	0.0139	0.0057	0.0033	0.0161	0.0188	0.1432	0.0312	0.1078	0.0393	0.0042
6	rs6935233	123176725	0.9	0.0995502148251544	1.07	0.0427611820736564	0.122196531314632	0.0684197657324233	0.0073	0.0068	0.1085	0.0126	0.0493	0.0151	0.016	0.026	0.0049	0.0432	0.0401	0.1042	0.0056	0.0539	0.1043	0.0136	0.0139	0.0057	0.0033	0.0162	0.0188	0.1432	0.0312	0.1078	0.0393	0.0042
6	rs9401603	123188088	0.91	0.0827439743829911	1.07	0.0427611820736564	0.136274159170973	0.0540756121789229	0.0072	0.0065	0.1087	0.013	0.0496	0.0153	0.0159	0.0256	0.0047	0.0429	0.0401	0.1033	0.0052	0.0543	0.1033	0.0141	0.0138	0.0056	0.0031	0.0169	0.0192	0.1445	0.0307	0.1081	0.0395	0.0038
6	rs74898143	123189568	0.91	0.0827439743829911	1.07	0.0427611820736564	0.137210299781596	0.0576563028099077	0.0072	0.0064	0.1089	0.0131	0.0496	0.0153	0.0158	0.0256	0.0046	0.0428	0.0401	0.1033	0.0052	0.0543	0.1035	0.014	0.0139	0.0056	0.003	0.0169	0.0192	0.1447	0.0306	0.1082	0.0395	0.0037
6	rs7761294	123191160	0.91	0.0827439743829911	1.07	0.0427611820736564	0.140739249316416	0.0543280933786808	0.0072	0.0062	0.1093	0.0132	0.0497	0.0153	0.0158	0.0256	0.0046	0.0426	0.0401	0.1035	0.0051	0.0543	0.1036	0.014	0.0139	0.0055	0.0029	0.0169	0.0191	0.145	0.0305	0.1082	0.0395	0.0036
6	rs9388145	123191793	0.91	0.0827439743829911	1.07	0.0427611820736564	0.140453688594876	0.0577860044362551	0.0071	0.0062	0.1094	0.0132	0.0498	0.0153	0.0157	0.0256	0.0046	0.0425	0.04	0.1036	0.0051	0.0545	0.1036	0.014	0.0139	0.0053	0.0028	0.0169	0.0191	0.145	0.0304	0.1083	0.0394	0.0036
6	rs76133475	123192121	0.91	0.0827439743829911	1.07	0.0427611820736564	0.142972124675999	0.0583712035217397	0.0071	0.0062	0.1096	0.0132	0.0498	0.0152	0.0157	0.0255	0.0046	0.0425	0.04	0.1036	0.0051	0.0545	0.1036	0.014	0.0139	0.0054	0.0028	0.0169	0.0191	0.145	0.0304	0.1083	0.0394	0.0036
6	rs12662196	123195789	0.91	0.0827439743829911	1.07	0.0427611820736564	0.169348220989852	0.0612682758992906	0.007	0.0063	0.111	0.0134	0.0498	0.015	0.0154	0.0254	0.0044	0.0421	0.0398	0.1037	0.0049	0.0545	0.1039	0.0139	0.0138	0.0057	0.0027	0.017	0.019	0.1448	0.0304	0.1087	0.0389	0.0034
6	rs71573193	123197550	0.91	0.0827439743829911	1.07	0.0427611820736564	0.232081233927821	0.0545810822115192	0.007	0.0066	0.1125	0.0142	0.0498	0.0146	0.0154	0.0252	0.0043	0.0414	0.0393	0.1035	0.0048	0.0548	0.1045	0.014	0.0139	0.0063	0.0025	0.017	0.0187	0.1442	0.0305	0.1092	0.0379	0.0032
6	rs9375191	123197558	0.91	0.0827439743829911	1.08	0.0351072409391166	0.232081233927821	0.0550250321670733	0.007	0.0066	0.1125	0.0142	0.0498	0.0146	0.0154	0.0252	0.0043	0.0415	0.0395	0.1035	0.0048	0.0548	0.1043	0.014	0.0139	0.0063	0.0025	0.017	0.0187	0.1443	0.0305	0.1091	0.0379	0.0032
6	rs7754500	123209216	0.91	0.0827439743829911	1.08	0.0351072409391166	0.234630804099127	0.045505279576202	0.0069	0.0066	0.1125	0.0143	0.0498	0.0146	0.0155	0.0252	0.0042	0.0414	0.0395	0.1033	0.0047	0.0548	0.1044	0.014	0.0139	0.0063	0.0024	0.017	0.0187	0.1442	0.0305	0.1091	0.038	0.0032
6	rs72970848	123216980	0.91	0.0827439743829911	1.08	0.0351072409391166	0.177898777823357	0.0386765537187849	0.0067	0.0067	0.113	0.0155	0.0485	0.0145	0.0164	0.025	0.0038	0.0398	0.0402	0.1028	0.0042	0.0554	0.106	0.0139	0.0134	0.0061	0.0022	0.0178	0.0186	0.1433	0.0302	0.1096	0.0387	0.0028
6	rs9490582	123219182	0.91	0.0827439743829911	1.08	0.0351072409391166	0.199721221096128	0.0292201243966722	0.0068	0.0067	0.1132	0.0159	0.048	0.0145	0.0167	0.025	0.0037	0.0392	0.0404	0.1031	0.0042	0.0557	0.1064	0.0139	0.0132	0.0059	0.0021	0.018	0.0186	0.1423	0.0299	0.1099	0.039	0.0027
6	rs6914918	123220886	0.91	0.0827439743829911	1.08	0.0351072409391166	0.188761073167065	0.0319538013725012	0.0068	0.0067	0.1133	0.0159	0.048	0.0145	0.0167	0.025	0.0037	0.0391	0.0404	0.1031	0.0041	0.0558	0.1064	0.0139	0.0133	0.0059	0.0021	0.0181	0.0186	0.1422	0.0299	0.11	0.039	0.0027
6	rs9388153	123224427	0.91	0.0827439743829911	1.08	0.0351072409391166	0.20699875500479	0.0248455005506537	0.0067	0.0066	0.1136	0.0159	0.0478	0.0145	0.0167	0.0251	0.0036	0.0389	0.0403	0.103	0.0041	0.0559	0.1065	0.014	0.0135	0.0058	0.0021	0.0181	0.0185	0.142	0.0301	0.1104	0.0391	0.0027
6	rs2220217	123236353	0.91	0.0827439743829911	1.08	0.0351072409391166	0.27267982715075	0.0220467833097127	0.0068	0.0065	0.1145	0.0163	0.0477	0.0144	0.0172	0.0248	0.0035	0.0381	0.0398	0.1022	0.0038	0.0561	0.1072	0.0141	0.0132	0.0053	0.002	0.0182	0.0187	0.1414	0.0299	0.1114	0.0399	0.0025
6	rs1564902	123240499	0.91	0.0827439743829911	1.08	0.0351072409391166	0.270924581630825	0.0219632108936365	0.0068	0.0065	0.1144	0.0163	0.0477	0.0144	0.0172	0.0248	0.0035	0.038	0.0398	0.1023	0.0037	0.0561	0.1072	0.0141	0.0132	0.0053	0.002	0.0182	0.0188	0.1414	0.0299	0.1115	0.0399	0.0025
6	rs12194914	123242956	0.91	0.0827439743829911	1.08	0.0351072409391166	0.262784218861771	0.0213412895040986	0.0068	0.0065	0.1144	0.0163	0.0477	0.0144	0.0172	0.0248	0.0034	0.0379	0.0397	0.1022	0.0037	0.056	0.1072	0.0141	0.0132	0.0053	0.002	0.0182	0.0188	0.1414	0.0298	0.1116	0.04	0.0025
6	rs112703175	123244019	0.91	0.0827439743829911	1.08	0.0351072409391166	0.252287853481697	0.0214649851891866	0.0068	0.0065	0.1144	0.0163	0.0477	0.0144	0.0173	0.0248	0.0034	0.0379	0.0397	0.1022	0.0037	0.056	0.1072	0.0141	0.0132	0.0053	0.002	0.0182	0.0188	0.1414	0.0298	0.1116	0.04	0.0025
6	rs71573202	123253505	0.91	0.0827439743829911	1.08	0.0351072409391166	0.246688846778303	0.0208092628186829	0.0069	0.0064	0.1147	0.0164	0.0475	0.0144	0.0174	0.0247	0.0033	0.0373	0.0396	0.1022	0.0037	0.0555	0.1076	0.0141	0.0133	0.0053	0.002	0.0182	0.0188	0.1414	0.0298	0.1122	0.0401	0.0025
6	rs6569311	123267984	0.91	0.0827439743829911	1.08	0.0351072409391166	0.270694084040051	0.0201633807425613	0.007	0.0063	0.1148	0.0164	0.0474	0.0144	0.0175	0.0247	0.0033	0.0371	0.0396	0.1022	0.0037	0.0554	0.1077	0.0142	0.0134	0.0053	0.002	0.0182	0.0188	0.1413	0.0297	0.1123	0.0402	0.0025
6	rs10457440	123269646	0.91	0.0827439743829911	1.08	0.0351072409391166	0.268211467315905	0.0201233407353416	0.007	0.0063	0.1148	0.0164	0.0474	0.0144	0.0175	0.0247	0.0033	0.0371	0.0396	0.1022	0.0037	0.0554	0.1077	0.0142	0.0134	0.0053	0.002	0.0182	0.0188	0.1413	0.0297	0.1123	0.0402	0.0025
6	rs10872255	123276914	0.91	0.0827439743829911	1.08	0.0351072409391166	0.256207841132349	0.0206874091915595	0.007	0.0063	0.1149	0.0164	0.0475	0.0144	0.0175	0.0247	0.0033	0.0371	0.0395	0.1024	0.0038	0.0553	0.1077	0.0141	0.0134	0.0053	0.002	0.0182	0.0188	0.141	0.0297	0.1121	0.0404	0.0026
6	rs13192613	123282941	0.91	0.0827439743829911	1.1	0.0231193192345528	0.25379848030037	0.0209314623950504	0.0069	0.0063	0.115	0.0164	0.0476	0.0144	0.0175	0.0247	0.0033	0.0371	0.0395	0.1024	0.0038	0.0553	0.1077	0.0141	0.0134	0.0051	0.002	0.0182	0.0188	0.141	0.0297	0.1122	0.0404	0.0026
6	rs74511607	123290101	0.91	0.0827439743829911	1.08	0.0351072409391166	0.221748215305148	0.0220467833097127	0.0069	0.0063	0.1151	0.0164	0.0475	0.0144	0.0175	0.0246	0.0033	0.037	0.0397	0.1024	0.0037	0.055	0.108	0.014	0.0133	0.005	0.002	0.0182	0.0188	0.141	0.0298	0.1122	0.0405	0.0025
6	rs4565328	123297248	0.92	0.0682081798453755	1.08	0.0351072409391166	0.206006682623759	0.0274766515836574	0.0069	0.0062	0.1155	0.0169	0.0471	0.0145	0.0179	0.0247	0.0032	0.0369	0.0398	0.1025	0.0035	0.0528	0.1097	0.0132	0.0134	0.0044	0.002	0.0184	0.0191	0.1409	0.0305	0.1122	0.0411	0.0023
6	rs9490630	123303112	0.92	0.0682081798453755	1.08	0.0351072409391166	0.208831205182198	0.0258287823433747	0.0069	0.0062	0.1155	0.0169	0.0471	0.0145	0.0179	0.0246	0.0032	0.037	0.0398	0.1025	0.0035	0.0527	0.1097	0.0132	0.0134	0.0045	0.002	0.0184	0.0191	0.1409	0.0305	0.1122	0.0411	0.0023
6	rs4472366	123318301	0.92	0.0682081798453755	1.08	0.0351072409391166	0.200617962624286	0.0309644597108265	0.0068	0.0061	0.1161	0.0168	0.0475	0.0144	0.0178	0.0247	0.0032	0.0366	0.0397	0.1022	0.0034	0.0516	0.1097	0.013	0.0133	0.0045	0.002	0.0185	0.0191	0.1408	0.0303	0.1125	0.0423	0.0023
6	rs4330549	123323015	0.92	0.0682081798453755	1.08	0.0351072409391166	0.203243211732349	0.0311119416207956	0.0068	0.0061	0.1161	0.017	0.0462	0.0145	0.0179	0.024	0.0031	0.0361	0.0399	0.1019	0.0033	0.0511	0.1097	0.013	0.0133	0.0045	0.002	0.0186	0.0192	0.141	0.0303	0.1123	0.0454	0.0022
6	rs74462002	123329138	0.92	0.0682081798453755	1.08	0.0351072409391166	0.203164565813147	0.0311119416207956	0.0068	0.0061	0.1161	0.017	0.0462	0.0145	0.0179	0.024	0.0031	0.0361	0.0399	0.1019	0.0033	0.0511	0.1097	0.013	0.0133	0.0045	0.002	0.0186	0.0192	0.141	0.0303	0.1123	0.0454	0.0022
6	rs117377407	123336855	0.92	0.0682081798453755	1.08	0.0351072409391166	0.203754830567907	0.0315068144255003	0.0068	0.0061	0.1161	0.017	0.0462	0.0145	0.0179	0.024	0.0031	0.0361	0.0399	0.1019	0.0033	0.0511	0.1097	0.013	0.0133	0.0045	0.002	0.0186	0.0192	0.141	0.0303	0.1123	0.0454	0.0022
6	rs4243502	123340357	0.92	0.0682081798453755	1.08	0.0351072409391166	0.198167105251851	0.0351116939589534	0.0068	0.0061	0.1161	0.017	0.0462	0.0145	0.0179	0.024	0.0031	0.0361	0.0398	0.1019	0.0033	0.0511	0.1097	0.013	0.0133	0.0045	0.002	0.0186	0.0192	0.141	0.0303	0.1123	0.0454	0.0022
6	rs112432289	123345064	0.92	0.0682081798453755	1.08	0.0351072409391166	0.196388404684877	0.0369011486099333	0.0068	0.0061	0.1161	0.017	0.0462	0.0145	0.0179	0.024	0.0031	0.0361	0.0398	0.1019	0.0033	0.0511	0.1097	0.013	0.0133	0.0045	0.002	0.0186	0.0192	0.141	0.0303	0.1123	0.0454	0.0022
6	rs78653217	123382944	0.93	0.0557421353933153	1.08	0.0351072409391166	0.187519156057907	0.0177542473041961	0.0069	0.0061	0.1147	0.0173	0.0464	0.0153	0.0184	0.0241	0.0029	0.0358	0.0395	0.1009	0.0034	0.0504	0.1107	0.0129	0.0135	0.0048	0.0021	0.0186	0.0196	0.1408	0.0295	0.1125	0.0461	0.0021
6	rs9482329	123385245	0.93	0.0557421353933153	1.08	0.0351072409391166	0.191487026041199	0.0164968815994975	0.0069	0.0061	0.1146	0.0174	0.0464	0.0156	0.0185	0.0241	0.0029	0.0358	0.0395	0.1009	0.0034	0.0504	0.1107	0.013	0.0135	0.0047	0.0022	0.0186	0.0196	0.1408	0.0293	0.1124	0.0461	0.0021
6	rs6569319	123393376	0.93	0.0557421353933153	1.08	0.0351072409391166	0.179542961116285	0.021176898357492	0.007	0.0061	0.1142	0.0175	0.0465	0.0158	0.0186	0.0241	0.0029	0.0357	0.0393	0.1008	0.0034	0.0504	0.1108	0.0129	0.0135	0.0046	0.0022	0.0186	0.0196	0.1405	0.0294	0.1124	0.0462	0.002
6	rs6939697	123400798	0.94	0.0451461751884772	1.08	0.0351072409391166	0.119474977699657	0.0131290437305973	0.0072	0.0062	0.1104	0.0179	0.0468	0.0168	0.0197	0.0246	0.0023	0.0355	0.0389	0.1007	0.0034	0.0505	0.1114	0.0131	0.0139	0.0041	0.0022	0.0189	0.0205	0.1391	0.0301	0.1133	0.0459	0.0018
6	rs12524156	123411661	0.94	0.0451461751884772	1.08	0.0351072409391166	0.103532505886234	0.0108709810997111	0.0071	0.0062	0.1091	0.018	0.0468	0.017	0.0198	0.0246	0.0022	0.0354	0.039	0.101	0.0034	0.0505	0.1122	0.0131	0.0139	0.0039	0.0023	0.019	0.0205	0.1389	0.0303	0.1132	0.046	0.0017
6	rs12197547	123415052	0.94	0.0451461751884772	1.08	0.0351072409391166	0.10037806976204	0.0128069902362815	0.0071	0.0062	0.1091	0.018	0.0468	0.0168	0.0198	0.0246	0.0021	0.0354	0.039	0.1009	0.0034	0.0505	0.1124	0.0131	0.0139	0.0039	0.0023	0.019	0.0205	0.1389	0.0303	0.1132	0.046	0.0017
6	rs4243463	123435362	0.94	0.0451461751884772	1.08	0.0351072409391166	0.109288141731252	0.0171568854544644	0.0071	0.0062	0.1087	0.0178	0.047	0.0157	0.0197	0.0248	0.0021	0.0353	0.039	0.1005	0.0034	0.0507	0.1142	0.0129	0.0141	0.0036	0.0023	0.0192	0.0209	0.1385	0.0303	0.1133	0.0462	0.0017
6	rs116882072	123438726	0.94	0.0451461751884772	1.07	0.0427611820736564	0.105998441711452	0.0187463260199467	0.0071	0.0061	0.1087	0.0178	0.0471	0.0157	0.0197	0.0248	0.0021	0.0353	0.039	0.1005	0.0034	0.0505	0.1142	0.0129	0.0141	0.0036	0.0023	0.0192	0.0209	0.1385	0.0303	0.1133	0.0462	0.0017
6	rs34717192	123449883	0.94	0.0451461751884772	1.07	0.0427611820736564	0.108663185011026	0.0237501707226103	0.0071	0.0061	0.1088	0.0177	0.0471	0.0154	0.0197	0.0249	0.002	0.0352	0.0388	0.1005	0.0034	0.0506	0.1144	0.0128	0.0141	0.0035	0.0023	0.0192	0.021	0.1383	0.0307	0.1134	0.0463	0.0017
6	rs9490672	123454280	0.94	0.0451461751884772	1.07	0.0427611820736564	0.108554723208056	0.0254243440375188	0.0071	0.0061	0.1088	0.0177	0.0471	0.0154	0.0197	0.0249	0.002	0.0352	0.0388	0.1005	0.0034	0.0506	0.1144	0.0128	0.0141	0.0035	0.0023	0.0192	0.021	0.1383	0.0307	0.1134	0.0463	0.0017
6	rs6932898	123459610	0.94	0.0451461751884772	1.07	0.0427611820736564	0.111231354384498	0.0316554863022853	0.0071	0.0061	0.1087	0.0177	0.0472	0.0152	0.0197	0.0249	0.002	0.0352	0.0388	0.1002	0.0034	0.0506	0.1146	0.0128	0.0141	0.0035	0.0023	0.0192	0.021	0.1382	0.0309	0.1135	0.0463	0.0017
6	rs9388184	123468847	0.94	0.0451461751884772	1.07	0.0427611820736564	0.109451538660609	0.0307683230870573	0.0071	0.0061	0.108	0.0181	0.047	0.0155	0.0199	0.025	0.0021	0.0351	0.0384	0.1007	0.0035	0.0512	0.1146	0.0133	0.0146	0.0036	0.0024	0.0186	0.021	0.1374	0.0309	0.113	0.0462	0.0017
6	rs72966988	123473346	0.95	0.036223894092762	1.07	0.0427611820736564	0.106426329649229	0.0474529424759865	0.0071	0.0063	0.1082	0.0182	0.0467	0.0155	0.0197	0.0251	0.0021	0.0353	0.0383	0.1007	0.0036	0.0511	0.1141	0.0135	0.0148	0.0037	0.0025	0.0186	0.0213	0.1374	0.0309	0.1125	0.0459	0.0017
6	rs78235871	123474934	0.95	0.036223894092762	1.08	0.0351072409391166	0.106721123381773	0.069398192197637	0.0071	0.0063	0.1081	0.0182	0.0467	0.0155	0.0197	0.0251	0.002	0.0352	0.0382	0.1005	0.0036	0.051	0.1141	0.0136	0.0148	0.0037	0.0025	0.0185	0.0213	0.1378	0.0309	0.1124	0.046	0.0017
6	rs117529966	123482495	0.97	0.0226446595703671	1.09	0.0286025630236612	0.114703991101206	0.0380805533671261	0.0071	0.0063	0.1054	0.0186	0.0473	0.0158	0.0208	0.0254	0.0018	0.0344	0.0376	0.0992	0.0038	0.0501	0.1139	0.014	0.0149	0.0035	0.0025	0.0185	0.0217	0.1413	0.0318	0.1102	0.0469	0.0017
6	rs9401641	123498292	0.97	0.0226446595703671	1.08	0.0351072409391166	0.111396539438083	0.0365824192326618	0.0071	0.0063	0.1053	0.0186	0.0475	0.0158	0.0209	0.0254	0.0018	0.0345	0.0376	0.0991	0.0038	0.0499	0.1139	0.014	0.0149	0.0035	0.0025	0.0185	0.0218	0.1416	0.0317	0.1101	0.0468	0.0017
6	rs9767138	123500602	0.97	0.0226446595703671	1.08	0.0351072409391166	0.116196257166488	0.0472743959780184	0.0072	0.0065	0.1049	0.0188	0.0476	0.0157	0.0209	0.0255	0.0018	0.0344	0.0376	0.0991	0.0038	0.0498	0.1139	0.0141	0.0149	0.0035	0.0025	0.0185	0.0218	0.1416	0.0318	0.1099	0.0466	0.0017
6	rs7748195	123512478	0.97	0.0226446595703671	1.08	0.0351072409391166	0.112584793682211	0.0587627352439238	0.0072	0.0066	0.1048	0.0188	0.0476	0.0156	0.021	0.0255	0.0018	0.0344	0.0377	0.0989	0.0039	0.0497	0.1139	0.0141	0.0149	0.0035	0.0025	0.0185	0.0218	0.1417	0.0319	0.1099	0.0466	0.0017
6	rs72970978	123513912	0.97	0.0226446595703671	1.07	0.0427611820736564	0.111451634735819	0.0556619326325885	0.0072	0.0066	0.1048	0.0188	0.0476	0.0156	0.021	0.0255	0.0018	0.0344	0.0377	0.0989	0.0039	0.0497	0.1139	0.0141	0.0149	0.0035	0.0025	0.0185	0.0218	0.1418	0.0319	0.1099	0.0466	0.0017
6	rs117502210	123522967	0.97	0.0226446595703671	1.07	0.0427611820736564	0.11057212633694	0.0409347176008474	0.0072	0.0066	0.1048	0.0188	0.0477	0.0156	0.021	0.0255	0.0018	0.0344	0.0377	0.0988	0.0039	0.0497	0.1139	0.0141	0.0149	0.0035	0.0025	0.0185	0.0218	0.1418	0.0319	0.1099	0.0466	0.0017
6	rs111761948	123525441	0.97	0.0226446595703671	1.07	0.0427611820736564	0.110517299847335	0.0385678787188565	0.0072	0.0066	0.1047	0.0188	0.0477	0.0156	0.021	0.0255	0.0018	0.0344	0.0377	0.0988	0.0039	0.0497	0.1139	0.0141	0.0149	0.0035	0.0025	0.0185	0.0218	0.1419	0.0319	0.1099	0.0466	0.0017
6	rs62418706	123534498	0.98	0.0176313199892257	1.07	0.0427611820736564	0.102613804780368	0.0490731513813373	0.0077	0.0074	0.1028	0.0186	0.0483	0.0157	0.0213	0.0252	0.0017	0.0342	0.0375	0.0975	0.0039	0.0485	0.1137	0.0144	0.0146	0.0031	0.0027	0.0187	0.0217	0.1441	0.0328	0.1097	0.0468	0.0017
6	rs7743126	123537837	0.98	0.0176313199892257	1.07	0.0427611820736564	0.104297581976297	0.032906986185002	0.0077	0.0075	0.1025	0.0186	0.0484	0.0158	0.0214	0.0252	0.0017	0.034	0.0375	0.0973	0.004	0.0483	0.1137	0.0145	0.0146	0.0031	0.0028	0.0187	0.0218	0.1442	0.0329	0.1097	0.0469	0.0017
6	rs1259	123539685	0.98	0.0176313199892257	1.07	0.0427611820736564	0.10923370963406	0.0290292214773337	0.0077	0.0078	0.1022	0.0186	0.0484	0.0159	0.0215	0.0253	0.0017	0.0337	0.0375	0.0975	0.004	0.0483	0.1138	0.0146	0.0147	0.0031	0.0028	0.0185	0.0218	0.1443	0.0329	0.1096	0.0469	0.0017
6	rs9388192	123545640	0.98	0.0176313199892257	1.07	0.0427611820736564	0.123982684686708	0.0342836759910563	0.0078	0.0078	0.1033	0.0186	0.0484	0.0159	0.0215	0.0252	0.0017	0.0336	0.0374	0.0975	0.004	0.0482	0.1137	0.0146	0.0147	0.0031	0.0028	0.0185	0.0218	0.1442	0.0328	0.1096	0.0467	0.0017
6	rs62418718	123556993	0.98	0.0176313199892257	1.07	0.0427611820736564	0.123072994664052	0.0469774772647228	0.0078	0.0078	0.1033	0.0186	0.0484	0.0159	0.0215	0.0252	0.0017	0.0336	0.0374	0.0975	0.0039	0.048	0.1138	0.0146	0.0147	0.0031	0.0028	0.0185	0.0217	0.1442	0.0327	0.1096	0.0466	0.0017
6	rs77446255	123563967	0.98	0.0176313199892257	1.07	0.0427611820736564	0.123307362973676	0.0486508057765096	0.0078	0.0078	0.1033	0.0186	0.0484	0.0159	0.0215	0.0252	0.0017	0.0336	0.0374	0.0975	0.0039	0.048	0.1138	0.0145	0.0147	0.0031	0.0027	0.0185	0.0217	0.1443	0.0327	0.1097	0.0466	0.0017
6	rs12191712	123589854	0.98	0.0176313199892257	1.07	0.0427611820736564	0.129435995417246	0.0979121601905018	0.0079	0.008	0.1033	0.0188	0.049	0.0163	0.0215	0.0252	0.0017	0.0334	0.037	0.0976	0.0039	0.0463	0.1146	0.0144	0.0147	0.0029	0.0025	0.0185	0.0214	0.1452	0.0326	0.1104	0.0462	0.0016
6	rs79526406	123616096	0.98	0.0176313199892257	1.08	0.0351072409391166	0.134567893460232	0.0872005922721465	0.0079	0.008	0.1033	0.0189	0.0493	0.0164	0.0215	0.0252	0.0017	0.0333	0.0369	0.0975	0.0039	0.0461	0.1146	0.0144	0.0148	0.0029	0.0025	0.0185	0.0214	0.1451	0.0325	0.1107	0.046	0.0016
6	rs4243490	123619966	0.98	0.0176313199892257	1.08	0.0351072409391166	0.135310856072548	0.0914732154460973	0.0079	0.008	0.1033	0.0189	0.0493	0.0164	0.0215	0.0252	0.0017	0.0333	0.0369	0.0975	0.0039	0.0461	0.1147	0.0144	0.0148	0.0029	0.0025	0.0184	0.0214	0.1451	0.0325	0.1107	0.046	0.0016
6	rs76405676	123624739	0.98	0.0176313199892257	1.08	0.0351072409391166	0.134043117002527	0.103038281858851	0.0079	0.008	0.1033	0.0189	0.0493	0.0165	0.0215	0.0251	0.0017	0.0332	0.0369	0.0976	0.0039	0.0461	0.1147	0.0145	0.0148	0.0029	0.0025	0.0184	0.0214	0.1451	0.0325	0.1107	0.046	0.0016
6	rs9490725	123626787	0.98	0.0176313199892257	1.08	0.0351072409391166	0.134012286237062	0.101726761465826	0.0079	0.008	0.1033	0.0189	0.0493	0.0165	0.0215	0.0251	0.0017	0.0332	0.0369	0.0976	0.0039	0.0461	0.1147	0.0145	0.0148	0.0029	0.0025	0.0184	0.0214	0.1451	0.0325	0.1107	0.046	0.0016
6	rs720203	123627146	0.98	0.0176313199892257	1.08	0.0351072409391166	0.133981459742054	0.104273747164463	0.0079	0.008	0.1033	0.0189	0.0493	0.0165	0.0215	0.0251	0.0017	0.0332	0.0369	0.0976	0.0039	0.0461	0.1147	0.0145	0.0148	0.0029	0.0025	0.0184	0.0214	0.1451	0.0325	0.1107	0.046	0.0016
6	rs9490727	123638659	1	0.0103504126855126	1.07	0.0427611820736564	0.095372238955494	0.0980733211585958	0.0083	0.0079	0.1019	0.0186	0.0497	0.0165	0.0213	0.0258	0.0016	0.0341	0.0365	0.0975	0.0039	0.0457	0.1151	0.0143	0.0146	0.0025	0.0022	0.0185	0.021	0.1471	0.0333	0.1115	0.0438	0.0015
6	rs1890467	123640015	1	0.0103504126855126	1.07	0.0427611820736564	0.0952722588487712	0.101972173918207	0.0083	0.0079	0.1019	0.0186	0.0497	0.0165	0.0213	0.0258	0.0016	0.0341	0.0365	0.0975	0.0039	0.0457	0.1151	0.0143	0.0146	0.0025	0.0022	0.0185	0.021	0.1471	0.0333	0.1115	0.0438	0.0015
6	rs72974644	123644770	1	0.0103504126855126	1.07	0.0427611820736564	0.0828785039729586	0.100910383449072	0.0083	0.008	0.1015	0.0185	0.0497	0.0165	0.0212	0.026	0.0015	0.0344	0.0364	0.0975	0.0039	0.0456	0.1152	0.0144	0.0147	0.0024	0.0021	0.0183	0.0209	0.1475	0.0335	0.1113	0.0437	0.0015
6	Affx-27609804	123658568	1	0.0103504126855126	1.07	0.0427611820736564	0.0807912482178296	0.104438906794529	0.0083	0.008	0.1014	0.0185	0.0498	0.0165	0.0212	0.026	0.0015	0.0345	0.0364	0.0974	0.0039	0.0456	0.1152	0.0144	0.0147	0.0024	0.0021	0.0183	0.0209	0.1475	0.0335	0.1113	0.0436	0.0015
6	rs17737379	123696766	1.01	0.0077998467636837	1.07	0.0427611820736564	0.0644653752675538	0.153478242882587	0.0082	0.0081	0.1001	0.0182	0.0499	0.0163	0.0213	0.0265	0.0015	0.0349	0.036	0.0977	0.0041	0.0455	0.1156	0.0146	0.0149	0.0023	0.002	0.018	0.0208	0.1482	0.0339	0.1108	0.0434	0.0016
6	rs12202154	123698662	1.01	0.0077998467636837	1.08	0.0351072409391166	0.0648548340377546	0.15778995744588	0.0081	0.0081	0.1001	0.0182	0.0499	0.0163	0.0213	0.0265	0.0015	0.0349	0.036	0.0977	0.0042	0.0455	0.1156	0.0146	0.015	0.0023	0.0021	0.018	0.0208	0.1482	0.0339	0.1108	0.0434	0.0016
6	rs12660429	123708594	1.01	0.0077998467636837	1.07	0.0427611820736564	0.0667258562662527	0.137581629944986	0.008	0.0081	0.1	0.0181	0.0499	0.0163	0.0213	0.0264	0.0015	0.035	0.036	0.0977	0.0042	0.0454	0.1157	0.0146	0.015	0.0023	0.0021	0.018	0.0208	0.1485	0.034	0.1107	0.0434	0.0016
6	rs41284430	123714764	1.01	0.0077998467636837	1.07	0.0427611820736564	0.0671840954755219	0.18912286330841	0.008	0.0082	0.1	0.0181	0.0499	0.0163	0.0213	0.0264	0.0015	0.0351	0.036	0.0977	0.0042	0.0455	0.1156	0.0146	0.015	0.0023	0.0021	0.018	0.0209	0.1485	0.034	0.1106	0.0433	0.0016
6	rs2163446	123723186	1.01	0.0077998467636837	1.07	0.0427611820736564	0.0670643568680196	0.188712817630702	0.008	0.0082	0.1	0.018	0.05	0.0163	0.0213	0.0263	0.0015	0.0353	0.0361	0.0977	0.0042	0.0455	0.1155	0.0146	0.0149	0.0023	0.0022	0.018	0.0209	0.1486	0.0341	0.1104	0.0431	0.0016
6	rs9401670	123729881	1.01	0.0077998467636837	1.07	0.0427611820736564	0.0642712235871345	0.16068795149121	0.0079	0.0082	0.0998	0.018	0.05	0.0164	0.0214	0.0262	0.0015	0.0356	0.0363	0.0977	0.0042	0.0456	0.1151	0.0146	0.0149	0.0022	0.0022	0.0181	0.0209	0.1487	0.0342	0.1103	0.043	0.0016
6	rs1367680	123733161	1.01	0.0077998467636837	1.07	0.0427611820736564	0.0620471224114175	0.152050501280167	0.0079	0.0082	0.0997	0.018	0.05	0.0164	0.0214	0.0261	0.0015	0.0358	0.0364	0.0977	0.0042	0.0457	0.115	0.0146	0.0149	0.0022	0.0022	0.0181	0.0209	0.1487	0.0342	0.1102	0.0429	0.0016
6	rs74508996	123740112	1.01	0.0077998467636837	1.07	0.0427611820736564	0.0640968160952287	0.173359190580516	0.0079	0.0082	0.0997	0.0179	0.05	0.0164	0.0214	0.0262	0.0015	0.0358	0.0364	0.0976	0.0042	0.0456	0.115	0.0146	0.0149	0.0022	0.0022	0.0181	0.0209	0.1488	0.0342	0.1101	0.0429	0.0016
6	rs17738364	123744861	1.01	0.0077998467636837	1.07	0.0427611820736564	0.0642906214346418	0.175153848982638	0.0079	0.0083	0.0996	0.0179	0.05	0.0164	0.0214	0.0263	0.0015	0.0358	0.0364	0.0975	0.0041	0.0456	0.1149	0.0146	0.0149	0.0022	0.0022	0.0182	0.021	0.1489	0.0342	0.1101	0.0429	0.0016
6	rs117622756	123748417	1.01	0.0077998467636837	1.07	0.0427611820736564	0.0649524396179285	0.169295433701399	0.0079	0.0083	0.0996	0.0179	0.05	0.0164	0.0213	0.0263	0.0015	0.0359	0.0364	0.0975	0.0041	0.0457	0.1149	0.0146	0.0149	0.0022	0.0022	0.0182	0.021	0.1489	0.0342	0.1101	0.0429	0.0016
6	rs74561297	123756826	1.01	0.0077998467636837	1.08	0.0351072409391166	0.0718382135107172	0.176554119740517	0.0079	0.0084	0.0997	0.0177	0.0499	0.0164	0.0212	0.0265	0.0013	0.036	0.0362	0.0974	0.004	0.046	0.1146	0.0146	0.0148	0.002	0.0021	0.0182	0.021	0.1496	0.0343	0.1098	0.043	0.0015
6	rs35016502	123761102	1.01	0.0077998467636837	1.08	0.0351072409391166	0.0653046182451703	0.155102107123548	0.0079	0.0085	0.0997	0.0174	0.0499	0.0163	0.0211	0.0267	0.0013	0.0364	0.0361	0.0973	0.0039	0.0461	0.1142	0.0146	0.0147	0.002	0.0021	0.0182	0.0211	0.1503	0.0343	0.1095	0.0432	0.0015
6	rs7767364	123764104	1.01	0.0077998467636837	1.08	0.0351072409391166	0.0635562063833337	0.145451359012287	0.0079	0.0086	0.0995	0.0174	0.0501	0.0163	0.021	0.0268	0.0013	0.0365	0.0361	0.0972	0.0039	0.0461	0.1141	0.0146	0.0147	0.002	0.0021	0.0182	0.0212	0.1504	0.0343	0.1094	0.0433	0.0015
6	rs13203461	123780383	1.01	0.0077998467636837	1.08	0.0351072409391166	0.0588803962230065	0.0880485892603067	0.0079	0.0088	0.0992	0.017	0.0501	0.016	0.0208	0.0269	0.0013	0.0372	0.036	0.0972	0.0037	0.0463	0.1131	0.0147	0.0145	0.0019	0.002	0.0182	0.0211	0.1519	0.0346	0.109	0.0437	0.0014
6	rs6899730	123780446	1.01	0.0077998467636837	1.08	0.0351072409391166	0.0588987037535987	0.0899880188312368	0.0079	0.0088	0.0992	0.017	0.0501	0.016	0.0208	0.0269	0.0013	0.0372	0.036	0.0972	0.0037	0.0463	0.1131	0.0147	0.0145	0.0019	0.002	0.0182	0.0211	0.1519	0.0346	0.109	0.0437	0.0014
6	rs4412217	123788731	1.01	0.0077998467636837	1.08	0.0351072409391166	0.0593024251012532	0.0996906297800724	0.0079	0.0088	0.0992	0.0169	0.05	0.016	0.0208	0.027	0.0013	0.0373	0.036	0.097	0.0038	0.0463	0.113	0.0147	0.0146	0.002	0.002	0.0182	0.0212	0.1523	0.0346	0.1087	0.0437	0.0014
6	rs17739286	123792825	1.01	0.0077998467636837	1.08	0.0351072409391166	0.0608981949654626	0.0911597400466434	0.0079	0.0089	0.0993	0.0169	0.05	0.016	0.0207	0.027	0.0013	0.0373	0.0359	0.0969	0.0038	0.0463	0.1131	0.0147	0.0145	0.002	0.002	0.0182	0.0211	0.1525	0.0346	0.1086	0.0437	0.0014
6	rs17688983	123828994	1.01	0.0077998467636837	1.07	0.0427611820736564	0.0671441670747496	0.126747391541924	0.008	0.0093	0.0976	0.017	0.0499	0.0161	0.0208	0.0275	0.0013	0.0378	0.0359	0.0968	0.0038	0.0462	0.1127	0.015	0.0143	0.002	0.0019	0.0182	0.0213	0.1524	0.0343	0.1082	0.0443	0.0015
6	rs6902416	123833457	1.01	0.0077998467636837	1.06	0.0516972356607989	0.0657170744761982	0.132575227842173	0.008	0.0094	0.0976	0.017	0.0499	0.0161	0.0208	0.0275	0.0013	0.0378	0.0359	0.0968	0.0038	0.0462	0.1127	0.015	0.0143	0.002	0.0019	0.0182	0.0213	0.1524	0.0343	0.1082	0.0443	0.0015
6	rs6939909	123849755	1.01	0.0077998467636837	1.05	0.0620520515513756	0.0736679034301015	0.184629097908098	0.0081	0.0095	0.0969	0.017	0.05	0.0162	0.0209	0.0276	0.0014	0.038	0.0359	0.097	0.0038	0.0461	0.1123	0.0151	0.0142	0.002	0.002	0.0181	0.0215	0.1525	0.0342	0.108	0.0445	0.0015
6	rs73536732	123853983	1.01	0.0077998467636837	1.04	0.0739648219953096	0.0764794525925257	0.231378080331614	0.008	0.0095	0.0968	0.017	0.05	0.0162	0.0209	0.0276	0.0014	0.0381	0.0358	0.0969	0.0038	0.0461	0.1121	0.0152	0.0142	0.002	0.002	0.018	0.0214	0.1524	0.034	0.1079	0.0451	0.0015
6	rs9388253	123856181	1.01	0.0077998467636837	1.04	0.0739648219953096	0.163251605693464	0.193860061239664	0.0083	0.0112	0.0958	0.0169	0.0501	0.0167	0.0214	0.0284	0.002	0.0408	0.0345	0.0956	0.0038	0.0466	0.1087	0.0157	0.0144	0.0026	0.0023	0.0176	0.0217	0.1505	0.0346	0.1066	0.0453	0.002
6	rs35115639	123860956	1	0.0103504126855126	1.04	0.0739648219953096	0.262013810379245	0.0979927276923974	0.0089	0.0121	0.0942	0.0163	0.0496	0.0175	0.0217	0.0318	0.0028	0.0438	0.0332	0.0938	0.0035	0.0469	0.1039	0.0165	0.0145	0.003	0.0024	0.017	0.0221	0.1515	0.0341	0.1049	0.0456	0.0025
6	rs11154177	123861259	1	0.0103504126855126	1.04	0.0739648219953096	0.256028943774037	0.106096057113032	0.0089	0.0121	0.0942	0.0163	0.0496	0.0175	0.0217	0.0318	0.0028	0.0438	0.0332	0.0937	0.0035	0.0469	0.1039	0.0165	0.0145	0.003	0.0024	0.017	0.0221	0.1514	0.0341	0.1051	0.0455	0.0025
6	rs10499125	123862278	1	0.0103504126855126	1.03	0.0875760293110768	0.261651690488499	0.0893655689929195	0.0089	0.0124	0.0942	0.0163	0.0496	0.0175	0.0217	0.032	0.0028	0.0438	0.0332	0.0937	0.0035	0.047	0.104	0.0165	0.0145	0.0031	0.0024	0.0171	0.0221	0.1516	0.0328	0.1052	0.0458	0.0025
6	rs73536748	123862963	1	0.0103504126855126	1.02	0.103026239636585	0.261063826276654	0.0723679956772017	0.0089	0.0123	0.0942	0.0163	0.0496	0.0175	0.0217	0.032	0.0028	0.0439	0.0332	0.0936	0.0035	0.047	0.104	0.0165	0.0145	0.0031	0.0024	0.0171	0.0221	0.1516	0.0328	0.1053	0.0458	0.0025
6	rs118098924	123867219	1	0.0103504126855126	1.02	0.103026239636585	0.253042550624231	0.0518881570009337	0.0089	0.0123	0.0942	0.0163	0.0497	0.0176	0.0217	0.0322	0.0029	0.0441	0.0332	0.0935	0.0034	0.047	0.1039	0.0163	0.0146	0.0031	0.0024	0.017	0.022	0.1513	0.0326	0.1056	0.0459	0.0025
6	rs4283905	123867315	1	0.0103504126855126	1.02	0.103026239636585	0.253220305555331	0.0526337298362892	0.0089	0.0123	0.0942	0.0163	0.0497	0.0176	0.0217	0.0322	0.0029	0.0441	0.0332	0.0935	0.0034	0.047	0.1039	0.0163	0.0146	0.0031	0.0024	0.017	0.022	0.1513	0.0326	0.1057	0.0459	0.0025
6	rs9490809	123869607	1	0.0103504126855126	1.01	0.120454976543865	0.254332819646069	0.0577211380326175	0.0089	0.0123	0.0942	0.0163	0.0496	0.0176	0.0217	0.0323	0.0029	0.0442	0.0332	0.0934	0.0034	0.0469	0.1039	0.0163	0.0146	0.0031	0.0024	0.017	0.0219	0.1513	0.0326	0.1058	0.0459	0.0025
6	rs1535355	123873477	1	0.0103504126855126	1.01	0.120454976543865	0.263783042097134	0.0629408148667153	0.0089	0.0123	0.0943	0.0164	0.0496	0.0176	0.0217	0.0324	0.0029	0.0442	0.0332	0.0934	0.0033	0.0469	0.1036	0.0162	0.0146	0.0031	0.0024	0.017	0.0218	0.1515	0.0326	0.1059	0.0458	0.0024
6	rs62419183	123885994	1	0.0103504126855126	1.01	0.120454976543865	0.288942856095741	0.072439332491911	0.0089	0.0124	0.0944	0.0164	0.0497	0.0177	0.0216	0.0327	0.0029	0.0441	0.033	0.0928	0.0032	0.0469	0.1033	0.0164	0.0146	0.0031	0.0024	0.017	0.0218	0.1517	0.0328	0.1062	0.0457	0.0024
6	rs1575217	123888760	1	0.0103504126855126	1	0.139999700676332	0.312687097702785	0.131401906408815	0.0089	0.0127	0.0945	0.0164	0.0495	0.0177	0.0213	0.0333	0.003	0.0435	0.0333	0.0929	0.0033	0.0473	0.101	0.0165	0.0146	0.0033	0.0023	0.017	0.0218	0.1523	0.0327	0.107	0.0456	0.0025
6	rs116935596	123888803	1	0.0103504126855126	1	0.139999700676332	0.313733309767436	0.139695333273199	0.0088	0.0127	0.0945	0.0164	0.0495	0.0177	0.0213	0.0333	0.003	0.0435	0.0333	0.0929	0.0033	0.0473	0.101	0.0165	0.0146	0.0033	0.0023	0.017	0.0218	0.1523	0.0327	0.107	0.0455	0.0025
6	rs4895849	123890282	1	0.0103504126855126	0.97	0.212655582583661	0.345761735754049	0.120755675245062	0.0089	0.0127	0.0946	0.0163	0.0498	0.0178	0.0211	0.0334	0.003	0.0434	0.033	0.0929	0.0034	0.0473	0.1008	0.0165	0.0146	0.0033	0.0023	0.017	0.0218	0.1524	0.0328	0.1071	0.0452	0.0025
6	rs13200076	123891882	0.99	0.0135827579755248	0.96	0.241969076141015	0.494880069136474	0.149681578749105	0.0095	0.0132	0.0919	0.0164	0.0494	0.0183	0.0203	0.0362	0.0032	0.0435	0.0321	0.0917	0.0035	0.0476	0.0995	0.0166	0.0148	0.0036	0.0022	0.0164	0.0214	0.1526	0.0336	0.1074	0.0458	0.0028
6	rs12193784	123892044	0.99	0.0135827579755248	0.95	0.274028283204826	0.54484686117325	0.197178827838367	0.0096	0.0132	0.0919	0.0164	0.0493	0.0183	0.0201	0.0365	0.0032	0.0434	0.032	0.0917	0.0035	0.0477	0.0993	0.0166	0.0148	0.0036	0.0022	0.0163	0.0214	0.1523	0.0337	0.1076	0.0457	0.0029
6	rs1407220	123892432	0.99	0.0135827579755248	0.95	0.274028283204826	0.568267539455585	0.218773296089836	0.0098	0.0134	0.0912	0.0164	0.0491	0.0184	0.0199	0.0373	0.0033	0.0433	0.032	0.0914	0.0035	0.0479	0.0994	0.0166	0.0148	0.0037	0.0022	0.0161	0.0212	0.1519	0.0338	0.1085	0.0454	0.003
6	rs74411605	123892504	0.99	0.0135827579755248	0.94	0.308944172156586	0.60388059611835	0.237765735486147	0.0098	0.0134	0.0912	0.0164	0.049	0.0184	0.0199	0.0375	0.0033	0.0433	0.032	0.0913	0.0035	0.0479	0.0995	0.0166	0.0148	0.0037	0.0022	0.016	0.0212	0.1518	0.0337	0.1087	0.0455	0.0029
6	rs1923183	123893843	0.99	0.0135827579755248	0.94	0.308944172156586	0.645525866429547	0.268677895816773	0.0097	0.0134	0.0903	0.0161	0.0484	0.0186	0.0199	0.0389	0.0033	0.0435	0.0318	0.0902	0.0037	0.0479	0.0997	0.0167	0.0152	0.0039	0.0023	0.0155	0.0208	0.1507	0.0334	0.1109	0.0462	0.0029
6	rs9388259	123895393	0.99	0.0135827579755248	0.94	0.308944172156586	0.659664583325324	0.278504683205491	0.0097	0.0135	0.0902	0.016	0.0484	0.0186	0.02	0.0388	0.0032	0.0434	0.0317	0.0903	0.0037	0.048	0.0999	0.0167	0.0152	0.0039	0.0023	0.0154	0.0207	0.1505	0.0334	0.1109	0.0463	0.0028
6	rs1923182	123897030	0.99	0.0135827579755248	0.94	0.308944172156586	0.653863785529508	0.248123604624447	0.0097	0.0135	0.0901	0.0159	0.0484	0.0185	0.02	0.0389	0.0032	0.0435	0.0317	0.0906	0.0037	0.0481	0.1	0.0167	0.0152	0.0039	0.0022	0.0153	0.0206	0.1502	0.0334	0.1108	0.0463	0.0028
6	rs72962823	123902508	0.99	0.0135827579755248	0.94	0.308944172156586	0.662250151716365	0.244320530869722	0.0096	0.0135	0.0898	0.0157	0.0487	0.0185	0.0201	0.0391	0.0032	0.0432	0.0317	0.0911	0.0038	0.0487	0.1002	0.0167	0.0153	0.0039	0.0022	0.0153	0.0203	0.15	0.0334	0.1102	0.0465	0.0028
6	rs1321084	123902541	0.99	0.0135827579755248	0.94	0.308944172156586	0.661459632040698	0.243762834060844	0.0096	0.0135	0.0898	0.0157	0.0487	0.0185	0.0201	0.0391	0.0032	0.0432	0.0317	0.0911	0.0038	0.0487	0.1002	0.0167	0.0153	0.0039	0.0022	0.0153	0.0203	0.15	0.0334	0.1102	0.0465	0.0028
6	rs1321083	123902659	0.99	0.0135827579755248	0.94	0.308944172156586	0.668806247206996	0.248572250592162	0.0096	0.0135	0.0897	0.0157	0.0489	0.0185	0.0201	0.0391	0.0032	0.0432	0.0318	0.091	0.0038	0.0486	0.1002	0.0167	0.0153	0.0039	0.0022	0.0153	0.0203	0.1499	0.0334	0.1102	0.0465	0.0028
6	rs59222568	123906631	0.99	0.0135827579755248	0.94	0.308944172156586	0.901165994467881	0.322259952932859	0.0096	0.0135	0.0895	0.0156	0.0489	0.0185	0.0201	0.0395	0.0029	0.0431	0.0318	0.0909	0.0038	0.0486	0.1002	0.0167	0.0153	0.0039	0.0022	0.0152	0.0201	0.15	0.0334	0.1102	0.0466	0.0028
6	rs61532423	123913232	0.99	0.0135827579755248	0.94	0.308944172156586	0.753676594002428	0.105183376293743	0.0093	0.0128	0.0879	0.0148	0.0495	0.0186	0.0209	0.0418	0.0027	0.0426	0.033	0.089	0.0046	0.0492	0.1018	0.0179	0.0164	0.0036	0.002	0.0145	0.0169	0.1503	0.0332	0.1094	0.0481	0.0024
6	rs111980404	123913524	0.99	0.0135827579755248	0.93	0.346822133743557	0.871613814865428	0.0891325942349568	0.009	0.0124	0.0866	0.0144	0.0499	0.0184	0.0209	0.0426	0.0026	0.043	0.0332	0.0883	0.0049	0.0492	0.1031	0.0181	0.0164	0.0035	0.0019	0.0144	0.0164	0.1506	0.033	0.1089	0.0492	0.0022
6	rs72962840	123913748	0.99	0.0135827579755248	0.92	0.387761932740255	0.902893050258294	0.0898322451028247	0.0089	0.0122	0.0857	0.0141	0.05	0.0184	0.0209	0.0433	0.0026	0.0433	0.0335	0.0877	0.0049	0.0493	0.1043	0.0183	0.0163	0.0035	0.0018	0.0143	0.0162	0.1507	0.0329	0.1084	0.0496	0.0021
6	rs34025420	123914935	0.98	0.0176313199892257	0.92	0.387761932740255	1.17649489454855	0.138223683378998	0.0087	0.0119	0.0844	0.0139	0.0498	0.0183	0.021	0.0442	0.0025	0.0431	0.0338	0.0871	0.0049	0.0494	0.1058	0.0186	0.0163	0.0034	0.0016	0.0142	0.016	0.1514	0.0326	0.1081	0.05	0.002
6	rs35082112	123917503	0.98	0.0176313199892257	0.9	0.479198205640863	1.05780658635461	0.160784872734272	0.0086	0.0118	0.0839	0.0138	0.0497	0.0183	0.021	0.0445	0.0025	0.0431	0.034	0.0868	0.0049	0.0494	0.1064	0.0187	0.0163	0.0035	0.0015	0.0144	0.0159	0.1516	0.0326	0.1079	0.0501	0.002
6	rs1590246	123917565	0.98	0.0176313199892257	0.9	0.479198205640863	1.06360801205628	0.159429859138045	0.0086	0.0118	0.0839	0.0138	0.0497	0.0183	0.021	0.0446	0.0025	0.043	0.0339	0.0868	0.0049	0.0494	0.1065	0.0187	0.0162	0.0035	0.0015	0.0144	0.0159	0.1516	0.0326	0.1079	0.0502	0.002
6	rs77927925	123918251	0.98	0.0176313199892257	0.89	0.529866637543626	1.04737874464068	0.173060705414726	0.0086	0.0118	0.0838	0.0138	0.0496	0.0183	0.021	0.0446	0.0025	0.0431	0.034	0.0868	0.0049	0.0493	0.1065	0.0186	0.0162	0.0034	0.0015	0.0144	0.0159	0.1517	0.0325	0.108	0.0503	0.002
6	rs1321878	123919960	0.98	0.0176313199892257	0.89	0.529866637543626	1.03385885181475	0.138315494553987	0.0082	0.0118	0.0837	0.0139	0.0496	0.0184	0.0211	0.0447	0.0025	0.0432	0.0339	0.0868	0.0049	0.0492	0.1067	0.0186	0.0162	0.0034	0.0014	0.0144	0.0158	0.152	0.0324	0.1081	0.0504	0.0019
6	rs62419211	123924867	0.98	0.0176313199892257	0.88	0.583941145430028	1.06880492352111	0.113847400842463	0.0082	0.0118	0.0835	0.0138	0.0496	0.0184	0.0211	0.0448	0.0025	0.0434	0.034	0.0868	0.0048	0.0493	0.1067	0.0186	0.0162	0.0033	0.0014	0.0145	0.0158	0.1519	0.0324	0.108	0.0507	0.0019
6	rs9482414	123929200	0.98	0.0176313199892257	0.88	0.583941145430028	1.07675197879732	0.109524567426951	0.0083	0.0118	0.0833	0.0138	0.0497	0.0185	0.0211	0.0449	0.0024	0.0435	0.0341	0.0868	0.0048	0.0493	0.1067	0.0186	0.0161	0.0032	0.0014	0.0146	0.0158	0.1519	0.0323	0.1078	0.0509	0.0018
6	rs17623800	123930915	0.98	0.0176313199892257	0.88	0.583941145430028	1.06009047320403	0.0862792547225027	0.0083	0.0118	0.0831	0.0138	0.0498	0.0185	0.0211	0.045	0.0024	0.0434	0.0342	0.0868	0.0048	0.0493	0.1067	0.0185	0.0161	0.0032	0.0014	0.0146	0.0158	0.1518	0.0323	0.1078	0.0511	0.0018
6	rs17702018	123937973	0.98	0.0176313199892257	0.88	0.583941145430028	1.05114198418873	0.0794955290774959	0.0083	0.0118	0.0828	0.0139	0.0499	0.0186	0.0211	0.045	0.0024	0.0434	0.0343	0.0868	0.0047	0.0493	0.1067	0.0185	0.0161	0.0032	0.0014	0.0146	0.0158	0.1517	0.0322	0.1079	0.0512	0.0018
6	rs74360134	123942031	0.98	0.0176313199892257	0.88	0.583941145430028	1.05087925601019	0.0794955290774959	0.0083	0.0118	0.0828	0.0139	0.0499	0.0186	0.0211	0.045	0.0024	0.0434	0.0343	0.0868	0.0047	0.0493	0.1067	0.0185	0.0161	0.0032	0.0014	0.0146	0.0158	0.1517	0.0322	0.1079	0.0512	0.0018
6	rs1407226	123946146	0.98	0.0176313199892257	0.88	0.583941145430028	1.05886044174088	0.103449469081106	0.0084	0.0118	0.0826	0.0139	0.05	0.0187	0.0211	0.0451	0.0023	0.0435	0.0344	0.0867	0.0047	0.0493	0.1068	0.0184	0.0161	0.0031	0.0014	0.0147	0.0159	0.1514	0.0321	0.108	0.0515	0.0018
6	rs1407224	123951674	0.98	0.0176313199892257	0.88	0.583941145430028	1.04799099405413	0.0833121191099893	0.0084	0.0118	0.0825	0.0138	0.05	0.0187	0.021	0.0451	0.0024	0.0435	0.0344	0.0866	0.0047	0.0494	0.1066	0.0184	0.0162	0.0031	0.0014	0.0147	0.0159	0.1514	0.0321	0.108	0.0515	0.0018
6	rs11961526	123952435	0.98	0.0176313199892257	0.88	0.583941145430028	1.04475645416976	0.0846003499373668	0.0084	0.0118	0.0825	0.0138	0.05	0.0187	0.021	0.0451	0.0021	0.0435	0.0344	0.0866	0.0047	0.0496	0.1066	0.0184	0.0162	0.0031	0.0014	0.0147	0.0159	0.1514	0.0322	0.108	0.0515	0.0019
6	rs12173668	123952870	0.98	0.0176313199892257	0.88	0.583941145430028	1.04257323977226	0.0826333451104271	0.0084	0.0118	0.0825	0.0138	0.05	0.0187	0.021	0.0451	0.0021	0.0435	0.0344	0.0866	0.0047	0.0496	0.1066	0.0184	0.0162	0.0031	0.0014	0.0147	0.0159	0.1514	0.0322	0.108	0.0515	0.0019
6	rs113691270	123954908	0.98	0.0176313199892257	0.88	0.583941145430028	1.05350772866515	0.0888998619969285	0.0084	0.0118	0.0825	0.0138	0.05	0.0187	0.021	0.0451	0.0021	0.0435	0.0344	0.0866	0.0047	0.0496	0.1066	0.0184	0.0162	0.0031	0.0014	0.0147	0.0159	0.1514	0.0322	0.108	0.0515	0.0019
6	rs12207822	123962602	0.98	0.0176313199892257	0.88	0.583941145430028	1.01729682612469	0.0772845495125372	0.0084	0.0117	0.0823	0.014	0.05	0.0187	0.021	0.0451	0.0023	0.0432	0.0346	0.0864	0.0046	0.0496	0.1065	0.0184	0.0163	0.0031	0.0013	0.015	0.0158	0.1515	0.0323	0.1083	0.0514	0.0019
6	rs7453704	123964958	0.98	0.0176313199892257	0.88	0.583941145430028	1.00238959163753	0.0790513012236814	0.0084	0.0117	0.0822	0.014	0.05	0.0187	0.021	0.0451	0.0024	0.0431	0.0346	0.0863	0.0046	0.0496	0.1064	0.0184	0.0163	0.0031	0.0013	0.0151	0.0158	0.1515	0.0324	0.1083	0.0514	0.0018
6	rs72964620	123973288	0.98	0.0176313199892257	0.89	0.529866637543626	0.978282988417123	0.0516406600843847	0.0084	0.0117	0.0819	0.014	0.0499	0.0187	0.0211	0.0453	0.0024	0.0431	0.0348	0.0864	0.0046	0.0495	0.1064	0.0186	0.0163	0.0032	0.0013	0.0152	0.0159	0.1511	0.0324	0.1084	0.0515	0.0018
6	rs2169092	123975313	0.98	0.0176313199892257	0.89	0.529866637543626	0.957788245033919	0.0456808493126426	0.0084	0.0117	0.0818	0.0141	0.0499	0.0187	0.0211	0.0453	0.0024	0.0431	0.0348	0.0864	0.0046	0.0495	0.1064	0.0186	0.0163	0.0029	0.0013	0.0153	0.0159	0.1511	0.0324	0.1084	0.0515	0.0018
6	rs6924764	123978191	0.98	0.0176313199892257	0.89	0.529866637543626	0.967589871062054	0.0493152094981263	0.0084	0.0117	0.0818	0.0141	0.0499	0.0187	0.0211	0.0453	0.0024	0.0431	0.0348	0.0864	0.0046	0.0495	0.1064	0.0186	0.0163	0.0029	0.0012	0.0153	0.0159	0.1511	0.0323	0.1084	0.0514	0.0019
6	rs898339	123980311	0.98	0.0176313199892257	0.89	0.529866637543626	0.959222115053417	0.0580457816552925	0.0085	0.0117	0.0818	0.0141	0.0498	0.0189	0.0211	0.0452	0.0022	0.0432	0.0347	0.0868	0.0046	0.0495	0.1064	0.0187	0.0163	0.0029	0.0012	0.0153	0.0158	0.1511	0.0323	0.1082	0.0511	0.0019
6	rs9490859	123985508	0.99	0.0135827579755248	0.89	0.529866637543626	1.01816125312985	0.0526960692044139	0.0085	0.0116	0.081	0.0144	0.05	0.0193	0.0212	0.0453	0.0021	0.0428	0.0352	0.086	0.0043	0.0499	0.1059	0.0191	0.0166	0.003	9e-04	0.0155	0.016	0.1502	0.0322	0.1088	0.0516	0.0018
6	rs62419221	123994859	0.98	0.0176313199892257	0.89	0.529866637543626	0.9677592252592	0.0594177684161	0.0083	0.0115	0.0806	0.0147	0.0502	0.02	0.0214	0.0451	0.002	0.0423	0.0355	0.0857	0.0041	0.0498	0.1053	0.0197	0.0165	0.0029	7e-04	0.0159	0.0162	0.1491	0.0327	0.1091	0.0523	0.0019
6	rs73546406	124000805	0.98	0.0176313199892257	0.89	0.529866637543626	0.961079025661447	0.0578509020105785	0.0083	0.0115	0.0806	0.0147	0.0502	0.02	0.0215	0.0451	0.002	0.0423	0.0355	0.0857	0.0041	0.0498	0.1053	0.0197	0.0165	0.0028	7e-04	0.0159	0.0162	0.149	0.0327	0.1091	0.0523	0.0019
6	rs62419223	124002405	0.98	0.0176313199892257	0.89	0.529866637543626	0.958547242374322	0.0542649254622272	0.0083	0.0115	0.0806	0.0147	0.0502	0.0201	0.0215	0.0451	0.002	0.0423	0.0355	0.0857	0.0041	0.0498	0.1053	0.0197	0.0165	0.0028	7e-04	0.0159	0.0162	0.149	0.0327	0.1091	0.0523	0.0019
6	rs6931796	124007283	0.98	0.0176313199892257	0.89	0.529866637543626	0.949959827004512	0.0622025491949414	0.0083	0.0115	0.0806	0.0147	0.0502	0.0201	0.0215	0.0451	0.002	0.0422	0.0355	0.0858	0.0041	0.0498	0.1053	0.0197	0.0165	0.0028	7e-04	0.0159	0.0163	0.149	0.0328	0.1092	0.0523	0.0019
6	rs9401695	124020179	0.98	0.0176313199892257	0.89	0.529866637543626	0.894107772779181	0.0475125237901663	0.0083	0.0115	0.0805	0.0148	0.0502	0.0202	0.0216	0.045	0.002	0.0418	0.0356	0.0859	0.0041	0.0498	0.105	0.02	0.0165	0.0028	7e-04	0.016	0.0165	0.1488	0.0328	0.1092	0.0523	0.0019
6	rs17703235	124023675	0.98	0.0176313199892257	0.9	0.479198205640863	0.913119120084172	0.05791583074535	0.0083	0.0115	0.0805	0.0148	0.0502	0.0202	0.0215	0.045	0.002	0.0418	0.0356	0.0859	0.0041	0.0498	0.105	0.0199	0.0165	0.0028	7e-04	0.016	0.0165	0.1487	0.0328	0.1091	0.0523	0.0019
6	rs168213	124026647	0.98	0.0176313199892257	0.9	0.479198205640863	0.971488104252247	0.0800150737202863	0.0083	0.0114	0.0805	0.0148	0.0502	0.0203	0.0215	0.045	0.002	0.0417	0.0357	0.0859	0.0044	0.0498	0.105	0.0199	0.0164	0.0028	7e-04	0.016	0.0165	0.1484	0.0328	0.1092	0.0523	0.0019
6	rs342656	124036672	0.98	0.0176313199892257	0.89	0.529866637543626	1.0107369448161	0.0739440968086657	0.0084	0.0114	0.0804	0.0149	0.0503	0.0203	0.0215	0.045	0.002	0.0416	0.0357	0.0859	0.0043	0.0497	0.105	0.0199	0.0164	0.0028	7e-04	0.0161	0.0165	0.1482	0.0328	0.1093	0.0523	0.0019
6	rs501020	124049499	0.98	0.0176313199892257	0.89	0.529866637543626	0.931963881428267	0.0789773617711192	0.0084	0.0114	0.0803	0.015	0.0503	0.0204	0.0216	0.0451	0.0021	0.0414	0.0357	0.0858	0.0042	0.0499	0.1048	0.02	0.0165	0.0028	7e-04	0.0161	0.0165	0.148	0.0327	0.1094	0.0523	0.0019
6	rs565588	124055026	0.98	0.0176313199892257	0.9	0.479198205640863	0.884542795288336	0.084220632096698	0.0084	0.0113	0.0802	0.015	0.0504	0.0204	0.0216	0.0451	0.0021	0.0412	0.0358	0.0857	0.0042	0.0498	0.1049	0.0201	0.0166	0.0028	7e-04	0.0162	0.0165	0.1476	0.0327	0.1096	0.0523	0.002
6	rs9482443	124059254	0.98	0.0176313199892257	0.91	0.431857736337621	0.74168822231209	0.13859106180516	0.0084	0.0112	0.0794	0.0158	0.0508	0.021	0.0219	0.0452	0.0022	0.0405	0.0359	0.0855	0.0038	0.0492	0.1048	0.0207	0.0174	0.0026	8e-04	0.0168	0.0166	0.1455	0.0324	0.1107	0.052	0.0022
6	rs12215590	124060523	0.98	0.0176313199892257	0.91	0.431857736337621	0.745321330789305	0.150343530873822	0.0083	0.0112	0.0793	0.0158	0.0508	0.021	0.0219	0.0452	0.0022	0.0405	0.0359	0.0855	0.0038	0.0492	0.1048	0.0207	0.0174	0.0026	8e-04	0.0168	0.0166	0.1455	0.0324	0.1107	0.052	0.0022
6	rs73562053	124068147	0.98	0.0176313199892257	0.91	0.431857736337621	0.765059191372412	0.152716186488065	0.0082	0.0112	0.0793	0.0158	0.0506	0.0211	0.0219	0.0452	0.0022	0.0406	0.0359	0.0855	0.0039	0.0492	0.1048	0.0207	0.0175	0.0026	8e-04	0.0168	0.0166	0.1454	0.0324	0.1107	0.052	0.0022
6	rs117816544	124068211	0.98	0.0176313199892257	0.91	0.431857736337621	0.765289136943494	0.153192312773766	0.0082	0.0112	0.0793	0.0158	0.0506	0.0211	0.0219	0.0452	0.0022	0.0406	0.0359	0.0855	0.0039	0.0492	0.1048	0.0207	0.0175	0.0026	8e-04	0.0168	0.0166	0.1454	0.0324	0.1107	0.052	0.0022
6	rs116880747	124079267	0.98	0.0176313199892257	0.91	0.431857736337621	0.777982513006221	0.15798257461064	0.0083	0.0112	0.0792	0.0159	0.0506	0.0211	0.0219	0.0453	0.0022	0.0406	0.0359	0.0854	0.0039	0.0492	0.1048	0.0207	0.0175	0.0026	8e-04	0.0168	0.0167	0.1453	0.0324	0.1107	0.052	0.0022
6	rs78359895	124098862	0.97	0.0226446595703671	0.89	0.529866637543626	0.706158919654905	0.137673284872063	0.0085	0.0112	0.0783	0.0165	0.0507	0.0216	0.0223	0.0455	0.0023	0.0405	0.0365	0.0846	0.0041	0.0487	0.1048	0.021	0.018	0.0029	0.001	0.0173	0.0168	0.1432	0.0324	0.1104	0.0519	0.0024
6	rs342625	124100260	0.95	0.036223894092762	0.89	0.529866637543626	0.545503953661601	0.141450291838221	0.009	0.0111	0.0768	0.0173	0.0509	0.0225	0.0228	0.0457	0.0026	0.0407	0.0373	0.0834	0.0044	0.0479	0.1046	0.0213	0.0187	0.0032	0.0012	0.0181	0.0168	0.1406	0.0321	0.1098	0.0517	0.0028
6	rs13193680	124104773	0.94	0.0451461751884772	0.89	0.529866637543626	0.629628309765329	0.161463899793957	0.009	0.0112	0.0763	0.0175	0.0511	0.0229	0.023	0.0465	0.0027	0.0404	0.0377	0.0827	0.0044	0.0471	0.1031	0.0215	0.0188	0.0033	0.0013	0.0187	0.0171	0.1418	0.0316	0.1087	0.0517	0.0029
6	rs78197635	124121145	0.94	0.0451461751884772	0.89	0.529866637543626	0.613148409049079	0.163897230217901	0.009	0.0112	0.0762	0.0176	0.0512	0.0231	0.0231	0.0465	0.0028	0.0405	0.0379	0.0824	0.0044	0.047	0.1027	0.0215	0.0189	0.0034	0.0013	0.0188	0.0173	0.1419	0.0314	0.1084	0.052	0.003
6	rs342626	124122955	0.94	0.0451461751884772	0.89	0.529866637543626	0.606916589772829	0.147232115951566	0.0089	0.0113	0.0762	0.0176	0.0512	0.0231	0.0231	0.0466	0.0028	0.0405	0.0379	0.0824	0.0044	0.047	0.1027	0.0215	0.019	0.0034	0.0013	0.0188	0.0173	0.1419	0.0314	0.1084	0.052	0.003
6	rs342610	124125235	0.94	0.0451461751884772	0.9	0.479198205640863	0.605328717579469	0.145638438187969	0.0091	0.0113	0.0761	0.0176	0.0512	0.0231	0.0231	0.0466	0.0028	0.0405	0.0379	0.0823	0.0043	0.047	0.1024	0.0216	0.019	0.0033	0.0013	0.0189	0.0175	0.1419	0.0314	0.1082	0.0522	0.003
6	rs342607	124127783	0.94	0.0451461751884772	0.9	0.479198205640863	0.597075307371578	0.153478242882587	0.0092	0.0113	0.0759	0.018	0.0512	0.0231	0.0232	0.0465	0.0028	0.0404	0.0379	0.0822	0.0043	0.0471	0.1018	0.0218	0.019	0.0033	0.0013	0.019	0.0177	0.1418	0.0313	0.108	0.0526	0.0029
6	rs9490938	124133445	0.92	0.0682081798453755	0.9	0.479198205640863	0.706232905340733	0.124885432141754	0.0091	0.011	0.0759	0.0179	0.0508	0.0238	0.0238	0.0472	0.0029	0.0404	0.038	0.0806	0.0044	0.0475	0.1019	0.0226	0.0189	0.0032	0.0013	0.0196	0.0181	0.1411	0.0293	0.1085	0.0526	0.003
6	rs9490939	124133484	0.92	0.0682081798453755	0.9	0.479198205640863	0.716475957975732	0.143585361395857	0.0091	0.011	0.0759	0.018	0.0508	0.0238	0.0239	0.0472	0.0028	0.0404	0.038	0.0804	0.0044	0.0475	0.1019	0.0226	0.0189	0.0032	0.0013	0.0196	0.0181	0.1411	0.0294	0.1085	0.0526	0.003
6	rs74516362	124137081	0.92	0.0682081798453755	0.9	0.479198205640863	0.712608565058449	0.131401906408815	0.009	0.0111	0.0755	0.0183	0.0506	0.0241	0.0243	0.0472	0.0027	0.0403	0.0382	0.0803	0.0043	0.0475	0.1016	0.0231	0.019	0.0033	0.0014	0.0197	0.0184	0.1408	0.0292	0.1085	0.0526	0.0029
6	rs723256	124138325	0.92	0.0682081798453755	0.9	0.479198205640863	0.711197797617293	0.130232445763723	0.009	0.0111	0.0755	0.0183	0.0506	0.0241	0.0243	0.0472	0.0027	0.0403	0.0382	0.0803	0.0043	0.0475	0.1016	0.0231	0.019	0.0033	0.0014	0.0197	0.0184	0.1408	0.0292	0.1085	0.0526	0.0029
6	rs928534	124141739	0.9	0.0995502148251544	0.9	0.479198205640863	0.701135991945315	0.1279051719469	0.0087	0.0112	0.0743	0.0196	0.0506	0.0247	0.0252	0.0467	0.0026	0.0402	0.0385	0.0787	0.0043	0.0472	0.1014	0.0242	0.0192	0.0034	0.0015	0.0199	0.0193	0.1393	0.0292	0.1084	0.0525	0.0028
6	rs2317929	124142696	0.9	0.0995502148251544	0.9	0.479198205640863	0.675391435100347	0.125859462120879	0.0087	0.0112	0.0743	0.0197	0.0507	0.0247	0.0252	0.0466	0.0026	0.0403	0.0386	0.0787	0.0043	0.0472	0.1009	0.0242	0.0192	0.0034	0.0015	0.02	0.0193	0.1392	0.0292	0.1084	0.0525	0.0028
6	rs765533	124142944	0.9	0.0995502148251544	0.91	0.431857736337621	0.664480273809109	0.122418878471943	0.0088	0.0113	0.0744	0.0196	0.0508	0.0247	0.0252	0.0466	0.0027	0.0403	0.0388	0.0787	0.0044	0.0472	0.101	0.0242	0.0192	0.0035	0.0016	0.02	0.0193	0.1387	0.0292	0.1083	0.0526	0.0028
6	rs117870253	124144270	0.9	0.0995502148251544	0.91	0.431857736337621	0.670034240198007	0.144051042137703	0.0088	0.0113	0.0742	0.0196	0.0508	0.0247	0.0252	0.0466	0.0027	0.0402	0.0388	0.0787	0.0043	0.047	0.101	0.0243	0.0191	0.0035	0.0017	0.02	0.0193	0.1387	0.0292	0.1085	0.0525	0.0028
6	rs9490950	124144456	0.9	0.0995502148251544	0.91	0.431857736337621	0.682661343858038	0.140433289847481	0.0088	0.0113	0.0742	0.0196	0.0508	0.0248	0.0252	0.0466	0.0027	0.0403	0.0387	0.0787	0.0043	0.047	0.101	0.0243	0.0191	0.0035	0.0017	0.02	0.0193	0.1387	0.0292	0.1084	0.0525	0.0028
6	rs9388284	124149869	0.88	0.140769569262351	0.91	0.431857736337621	0.761843123088734	0.287382279670815	0.0084	0.0109	0.0734	0.0215	0.0495	0.0265	0.0266	0.0463	0.0027	0.0405	0.0387	0.0792	0.004	0.0444	0.1007	0.0262	0.0198	0.0034	0.0017	0.0205	0.0192	0.1373	0.03	0.11	0.0494	0.0028
6	rs9401703	124150058	0.87	0.165571370278195	0.91	0.431857736337621	0.747140810141898	0.309701196533519	0.0084	0.0109	0.0725	0.0216	0.0491	0.026	0.0268	0.0467	0.0027	0.0401	0.0386	0.0805	0.0039	0.0442	0.1007	0.0265	0.0201	0.0034	0.0018	0.0204	0.0191	0.1376	0.0299	0.1096	0.0495	0.0028
6	rs9372759	124150232	0.87	0.165571370278195	0.91	0.431857736337621	0.781305406460651	0.430557571848859	0.0084	0.0107	0.0719	0.0218	0.0487	0.0263	0.0272	0.0467	0.0027	0.04	0.0385	0.0809	0.0036	0.0438	0.1009	0.0268	0.0202	0.0035	0.0018	0.0209	0.0191	0.1374	0.0298	0.11	0.0487	0.0029
6	rs62436624	124151008	0.86	0.193417951625055	0.91	0.431857736337621	0.844317992904211	0.341987954409437	0.0084	0.0107	0.0715	0.0221	0.0481	0.027	0.0279	0.0466	0.0027	0.0401	0.0385	0.081	0.0035	0.0438	0.1001	0.0273	0.0204	0.0035	0.0018	0.0213	0.019	0.1374	0.0297	0.1098	0.0485	0.0029
6	rs9490958	124153724	0.86	0.193417951625055	0.91	0.431857736337621	0.886746253967299	0.39795715482343	0.0085	0.0106	0.0714	0.0223	0.048	0.0274	0.0285	0.0467	0.0028	0.0401	0.0384	0.0813	0.0034	0.0437	0.0989	0.0277	0.0207	0.0034	0.0018	0.0216	0.0189	0.1373	0.0296	0.1093	0.0484	0.003
6	rs9375285	124156824	0.86	0.193417951625055	0.91	0.431857736337621	0.913449795297946	0.389597183044396	0.0085	0.0106	0.0714	0.0223	0.048	0.0275	0.0286	0.0467	0.0028	0.0401	0.0384	0.0813	0.0034	0.0437	0.0986	0.0277	0.0207	0.0034	0.0018	0.0217	0.0189	0.1372	0.0296	0.1092	0.0484	0.003
6	rs78429913	124158075	0.86	0.193417951625055	0.9	0.479198205640863	0.943749766449282	0.410392979126139	0.0085	0.0106	0.0712	0.0228	0.0479	0.0276	0.0286	0.0468	0.0028	0.0401	0.0385	0.0812	0.0029	0.0439	0.0985	0.0278	0.0209	0.0034	0.0018	0.0218	0.0189	0.1372	0.0296	0.109	0.0485	0.003
6	rs6569364	124158252	0.85	0.2244882202137	0.9	0.479198205640863	0.954417928758972	0.409872733343736	0.0085	0.0106	0.0712	0.0229	0.0479	0.0277	0.0287	0.0468	0.0028	0.04	0.0385	0.0812	0.0029	0.044	0.0985	0.0278	0.0209	0.0034	0.0018	0.0218	0.0189	0.1371	0.0296	0.109	0.0485	0.003
6	rs79568016	124159157	0.85	0.2244882202137	0.9	0.479198205640863	0.952482220653075	0.428450429452184	0.0085	0.0107	0.0712	0.023	0.0477	0.0277	0.0287	0.0468	0.0028	0.0401	0.0387	0.0812	0.0029	0.0439	0.0982	0.0279	0.0211	0.0034	0.0018	0.0217	0.0189	0.1372	0.0296	0.1088	0.0483	0.003
6	rs1490352	124159438	0.85	0.2244882202137	0.91	0.431857736337621	0.957366687127252	0.426214639476211	0.0085	0.0107	0.0712	0.0231	0.0476	0.0278	0.0287	0.0468	0.0028	0.0402	0.0388	0.0812	0.0029	0.0438	0.0981	0.0279	0.0212	0.0034	0.0018	0.0217	0.0189	0.1371	0.0296	0.1087	0.0483	0.003
6	rs62436067	124159890	0.85	0.2244882202137	0.91	0.431857736337621	0.928048938580006	0.479629885376143	0.0085	0.0107	0.0712	0.0231	0.0471	0.0279	0.029	0.0466	0.0027	0.0401	0.0388	0.0816	0.0029	0.0438	0.098	0.028	0.0213	0.0034	0.0018	0.0217	0.0188	0.1372	0.0295	0.1085	0.0485	0.003
6	rs6569365	124160157	0.85	0.2244882202137	0.91	0.431857736337621	0.931297024033009	0.492554870984337	0.0085	0.0108	0.0713	0.0231	0.0466	0.0279	0.0292	0.0465	0.0027	0.0401	0.0388	0.0819	0.0028	0.0437	0.0982	0.028	0.0213	0.0033	0.0018	0.0217	0.0188	0.1373	0.0294	0.1084	0.0486	0.0029
6	rs73563589	124161141	0.84	0.258953137461488	0.91	0.431857736337621	0.978197932266917	0.408702839108237	0.0085	0.0107	0.0723	0.0231	0.0454	0.0281	0.0292	0.0465	0.0026	0.04	0.0383	0.0829	0.0026	0.0434	0.0977	0.028	0.0214	0.0033	0.0017	0.0211	0.0184	0.1374	0.0296	0.1082	0.05	0.0028
6	rs7771518	124162847	0.83	0.29697514221559	0.9	0.479198205640863	0.832596823211542	0.34594937803244	0.0083	0.0106	0.0736	0.0234	0.0445	0.0287	0.0296	0.0451	0.0023	0.0393	0.0384	0.0846	0.0024	0.0439	0.0968	0.0284	0.0219	0.0032	0.0016	0.0212	0.0182	0.1373	0.0296	0.1077	0.0502	0.0026
6	rs11966342	124165010	0.82	0.338707801994422	0.9	0.479198205640863	0.818655636749211	0.424638333008418	0.0081	0.0107	0.0759	0.0237	0.044	0.0294	0.0301	0.0442	0.0023	0.039	0.0379	0.0858	0.0022	0.0437	0.0952	0.0286	0.0224	0.0031	0.0015	0.0217	0.0179	0.1369	0.0294	0.1064	0.051	0.0026
6	rs117140751	124165156	0.82	0.338707801994422	0.9	0.479198205640863	0.809208286095859	0.445118628872377	0.0081	0.0107	0.076	0.0237	0.044	0.0294	0.0301	0.0441	0.0023	0.039	0.0379	0.0858	0.0022	0.0436	0.0951	0.0287	0.0225	0.0031	0.0015	0.0217	0.0179	0.1369	0.0294	0.1064	0.051	0.0026
6	rs33920917	124168778	0.81	0.384295662080596	0.9	0.479198205640863	0.797933884352626	0.376578502051919	0.0078	0.0106	0.0772	0.0241	0.0433	0.0293	0.0301	0.0431	0.0024	0.0391	0.0377	0.0865	0.0021	0.0434	0.0939	0.029	0.0228	0.003	0.0014	0.0213	0.0173	0.1371	0.0296	0.1078	0.0514	0.0024
6	rs62436068	124170766	0.81	0.384295662080596	0.9	0.479198205640863	0.785409527779189	0.363936452423715	0.0078	0.0106	0.0778	0.0242	0.0432	0.0293	0.0301	0.0429	0.0024	0.0389	0.0377	0.0867	0.0022	0.0436	0.0934	0.029	0.0228	0.003	0.0015	0.0211	0.0171	0.1369	0.0296	0.1083	0.0515	0.0024
6	rs9490972	124180742	0.8	0.433874260405774	0.9	0.479198205640863	0.795281846377422	0.284803699847686	0.0077	0.0105	0.0792	0.0244	0.0431	0.0293	0.0301	0.0423	0.0025	0.0382	0.0378	0.0874	0.0022	0.044	0.0922	0.0291	0.0228	0.0028	0.0015	0.0206	0.0166	0.1364	0.0294	0.1096	0.0517	0.0024
6	rs2171970	124181547	0.8	0.433874260405774	0.89	0.529866637543626	0.851207652904283	0.304313344114709	0.0076	0.0105	0.0797	0.0245	0.043	0.0291	0.0297	0.0423	0.0025	0.038	0.0379	0.0881	0.0022	0.0441	0.0917	0.029	0.0229	0.0027	0.0012	0.0206	0.0165	0.137	0.0293	0.1095	0.0521	0.0023
6	rs2130593	124182127	0.8	0.433874260405774	0.89	0.529866637543626	0.734821908579314	0.251156942551563	0.0075	0.0105	0.0806	0.0237	0.0424	0.029	0.0296	0.0418	0.0025	0.0377	0.0378	0.0891	0.0021	0.0442	0.0923	0.0289	0.0227	0.0027	0.0013	0.0206	0.0166	0.1374	0.0294	0.1091	0.0522	0.0023
6	rs7745343	124182624	0.8	0.433874260405774	0.89	0.529866637543626	0.741461412263306	0.278388442716817	0.0074	0.0106	0.081	0.0236	0.0421	0.0285	0.0296	0.0416	0.0024	0.0374	0.038	0.0899	0.0021	0.044	0.0927	0.0288	0.0226	0.0025	0.0011	0.0205	0.0166	0.1382	0.0294	0.1093	0.0519	0.0022
6	rs56142431	124184073	0.8	0.433874260405774	0.89	0.529866637543626	0.744412322070921	0.274560897683556	0.0073	0.0106	0.0811	0.0236	0.042	0.0283	0.0295	0.0416	0.0024	0.0374	0.038	0.0903	0.002	0.044	0.0929	0.0288	0.0225	0.0025	0.0011	0.0204	0.0166	0.1386	0.0293	0.1094	0.0517	0.0021
6	rs7763481	124194636	0.8	0.433874260405774	0.89	0.529866637543626	0.692091047305735	0.277226858718505	0.0071	0.0102	0.0824	0.023	0.0408	0.0278	0.0295	0.0409	0.0021	0.0373	0.0378	0.0916	0.0018	0.0443	0.0941	0.0295	0.0222	0.002	9e-04	0.0203	0.0165	0.1405	0.0295	0.1101	0.0502	0.0016
6	rs17625478	124198889	0.8	0.433874260405774	0.89	0.529866637543626	0.710084911258267	0.259529890680576	0.0071	0.0101	0.0826	0.0232	0.041	0.0278	0.0295	0.0408	0.002	0.0373	0.0377	0.0913	0.0018	0.0444	0.0939	0.0295	0.022	0.002	9e-04	0.0204	0.0165	0.141	0.0296	0.1101	0.0501	0.0016
6	rs78194607	124203472	0.8	0.433874260405774	0.88	0.583941145430028	0.735876433323463	0.276530625869637	0.0071	0.01	0.0826	0.0231	0.0411	0.0278	0.0295	0.0408	0.002	0.0374	0.0379	0.0914	0.0017	0.0447	0.0938	0.0295	0.0218	0.002	7e-04	0.0204	0.0165	0.1411	0.0298	0.1099	0.0501	0.0014
6	rs9388288	124206586	0.8	0.433874260405774	0.87	0.641494868499257	0.737685740253438	0.289026875031552	0.0071	0.0099	0.0826	0.0231	0.0412	0.0278	0.0295	0.0408	0.002	0.0375	0.038	0.0914	0.0017	0.0448	0.0938	0.0295	0.0216	0.002	7e-04	0.0204	0.0165	0.1412	0.0299	0.1098	0.0501	0.0014
6	rs55782527	124217346	0.8	0.433874260405774	0.87	0.641494868499257	0.714615475025524	0.251832600313911	0.0071	0.0099	0.0829	0.0231	0.0411	0.0278	0.0295	0.0401	0.002	0.0372	0.038	0.0913	0.0017	0.045	0.0937	0.0296	0.0216	0.002	7e-04	0.0203	0.0161	0.1415	0.0295	0.1111	0.0501	0.0013
6	rs7745476	124223375	0.8	0.433874260405774	0.87	0.641494868499257	0.733768050581127	0.224069653087461	0.0071	0.0099	0.083	0.0231	0.0412	0.0279	0.0295	0.04	0.002	0.0371	0.0381	0.0913	0.0017	0.045	0.0937	0.0296	0.0216	0.0019	7e-04	0.0204	0.016	0.1415	0.0294	0.1113	0.0501	0.0013
6	rs78744065	124229297	0.8	0.433874260405774	0.87	0.641494868499257	0.763909916183224	0.22537301434759	0.0071	0.0099	0.083	0.0231	0.0412	0.028	0.0296	0.0398	0.002	0.0369	0.038	0.0912	0.0018	0.0452	0.0937	0.0299	0.0216	0.0019	6e-04	0.0203	0.0159	0.1416	0.0294	0.1113	0.0499	0.0014
6	rs113225619	124230959	0.8	0.433874260405774	0.87	0.641494868499257	0.78897915595593	0.241647298718266	0.0071	0.0099	0.083	0.0233	0.0413	0.0282	0.0296	0.0397	0.0021	0.0369	0.038	0.0911	0.0018	0.0452	0.0937	0.03	0.0217	0.0019	6e-04	0.0203	0.0158	0.1416	0.0293	0.1113	0.0499	0.0011
6	rs34743594	124231025	0.8	0.433874260405774	0.86	0.702596200902853	0.795749575630532	0.254993235137525	0.0071	0.0099	0.083	0.0233	0.0413	0.0282	0.0296	0.0396	0.0021	0.0369	0.038	0.0911	0.0018	0.0452	0.0937	0.03	0.0217	0.0019	6e-04	0.0203	0.0158	0.1416	0.0293	0.1113	0.0498	0.0011
6	rs11154197	124240102	0.8	0.433874260405774	0.86	0.702596200902853	0.786883088482146	0.243874340919409	0.0072	0.0101	0.0829	0.0239	0.0415	0.0289	0.0301	0.0384	0.0021	0.0365	0.0378	0.0914	0.0021	0.0455	0.0924	0.0304	0.0223	0.0017	6e-04	0.0205	0.0159	0.1417	0.0296	0.1105	0.049	0.0011
6	rs235665	124241003	0.8	0.433874260405774	0.86	0.702596200902853	0.777519343024702	0.235005566912277	0.0073	0.0101	0.0829	0.0239	0.0415	0.0289	0.0301	0.0384	0.0021	0.0365	0.0378	0.0914	0.0021	0.0455	0.0925	0.0304	0.0223	0.0017	6e-04	0.0205	0.0159	0.1418	0.0296	0.1103	0.049	0.0011
6	rs9401711	124241640	0.8	0.433874260405774	0.86	0.702596200902853	0.773279212100699	0.241536117976837	0.0073	0.0101	0.0829	0.0239	0.0415	0.0289	0.0301	0.0384	0.0021	0.0365	0.0378	0.0914	0.0021	0.0455	0.0925	0.0304	0.0223	0.0017	6e-04	0.0205	0.0159	0.1418	0.0296	0.1103	0.049	0.0011
6	rs235697	124253223	0.8	0.433874260405774	0.86	0.702596200902853	0.583300568303982	0.304910597509606	0.0073	0.0101	0.0832	0.0235	0.0417	0.0286	0.0298	0.0378	0.0022	0.0369	0.0379	0.0913	0.0023	0.0452	0.0918	0.03	0.023	0.0018	9e-04	0.0204	0.0155	0.1424	0.0301	0.1107	0.0486	0.0011
6	rs72972554	124264783	0.79	0.487570276707753	0.86	0.702596200902853	0.438849246813841	0.317895986017691	0.0072	0.01	0.0841	0.023	0.041	0.0282	0.0295	0.0374	0.0024	0.0371	0.0379	0.0912	0.0025	0.0448	0.0913	0.0297	0.0238	0.0018	0.0012	0.0207	0.0156	0.1432	0.0299	0.1109	0.0484	0.0011
6	rs12196910	124265552	0.79	0.487570276707753	0.86	0.702596200902853	0.432951395068936	0.297055244751062	0.0072	0.01	0.0842	0.023	0.041	0.0282	0.0295	0.0374	0.0024	0.0371	0.0379	0.0911	0.0025	0.0448	0.0914	0.0297	0.0238	0.0018	0.0012	0.0207	0.0156	0.1432	0.0299	0.1111	0.0484	0.0011
6	rs235671	124266922	0.79	0.487570276707753	0.86	0.702596200902853	0.437134809532155	0.362804669109467	0.0069	0.01	0.0843	0.023	0.0409	0.0282	0.0295	0.0374	0.0024	0.0371	0.0379	0.0912	0.0025	0.0448	0.0914	0.0297	0.0239	0.0018	0.0012	0.0207	0.0156	0.1432	0.0299	0.1111	0.0483	0.0012
6	rs72972558	124267760	0.79	0.487570276707753	0.86	0.702596200902853	0.439085980960332	0.408702839108237	0.0069	0.01	0.0843	0.023	0.0409	0.0282	0.0295	0.0373	0.0024	0.0371	0.0379	0.0912	0.0025	0.0448	0.0914	0.0296	0.0239	0.0018	0.0012	0.0207	0.0156	0.1432	0.0299	0.1111	0.0482	0.0012
6	rs112928943	124288813	0.79	0.487570276707753	0.86	0.702596200902853	0.408670226023518	0.434912293615256	0.0069	0.0101	0.085	0.0225	0.0402	0.0284	0.0295	0.037	0.0024	0.0371	0.0376	0.0915	0.0024	0.0446	0.0915	0.0294	0.0241	0.0019	0.0015	0.0208	0.0158	0.1433	0.0303	0.1112	0.0477	0.0012
6	rs1267990	124289027	0.79	0.487570276707753	0.86	0.702596200902853	0.407015539885166	0.449112104246552	0.0069	0.0101	0.085	0.0225	0.0402	0.0284	0.0295	0.037	0.0024	0.0371	0.0376	0.0915	0.0024	0.0446	0.0915	0.0294	0.0241	0.0019	0.0015	0.0208	0.0158	0.1433	0.0303	0.1112	0.0477	0.0012
6	rs9375300	124291589	0.79	0.487570276707753	0.86	0.702596200902853	0.382655691767587	0.486557565945257	0.0069	0.0103	0.0854	0.0223	0.0399	0.0286	0.0296	0.0368	0.0025	0.0371	0.0376	0.0916	0.0023	0.0442	0.0915	0.0292	0.0242	0.002	0.0017	0.021	0.016	0.1433	0.0305	0.1112	0.0474	0.0012
6	rs728017	124292594	0.79	0.487570276707753	0.86	0.702596200902853	0.376711899057404	0.553951344353236	0.0069	0.0103	0.0855	0.0222	0.0398	0.0287	0.0296	0.0366	0.0025	0.0371	0.0376	0.0918	0.0023	0.0441	0.0915	0.0291	0.0242	0.002	0.0018	0.0211	0.016	0.1433	0.0306	0.1112	0.0472	0.0012
6	rs11154201	124293183	0.79	0.487570276707753	0.86	0.702596200902853	0.381385923842569	0.531012272562211	0.0068	0.0104	0.0854	0.0222	0.04	0.0287	0.0297	0.0366	0.0025	0.037	0.0373	0.0918	0.0023	0.0441	0.0914	0.029	0.0242	0.002	0.0018	0.0212	0.0161	0.1433	0.0307	0.111	0.047	0.0012
6	rs2038222	124293529	0.79	0.487570276707753	0.86	0.702596200902853	0.388646686409952	0.552967360007762	0.0068	0.0104	0.0854	0.0222	0.0399	0.0287	0.0297	0.0365	0.0025	0.0369	0.0373	0.0918	0.0023	0.0441	0.0914	0.029	0.0242	0.002	0.0018	0.0213	0.0162	0.1433	0.0307	0.111	0.047	0.0012
6	rs1397200	124296138	0.79	0.487570276707753	0.86	0.702596200902853	0.365236179420321	0.506254610460143	0.0068	0.0104	0.0857	0.0221	0.0402	0.0292	0.03	0.036	0.0026	0.0369	0.0373	0.0916	0.0024	0.0441	0.0911	0.0288	0.0243	0.0021	0.0019	0.0212	0.0162	0.1427	0.0309	0.1107	0.0473	0.0012
6	rs62435601	124300884	0.78	0.545501786478432	0.86	0.702596200902853	0.481973802395429	0.536445467586196	0.0065	0.011	0.0881	0.0209	0.0417	0.029	0.0287	0.0355	0.0032	0.0364	0.0374	0.0943	0.0029	0.0435	0.0868	0.0276	0.0245	0.0021	0.0025	0.0219	0.0167	0.1406	0.0341	0.109	0.0471	0.0013
6	rs117343366	124301094	0.78	0.545501786478432	0.86	0.702596200902853	0.481726029750018	0.540075220878735	0.0065	0.011	0.0881	0.0209	0.0417	0.029	0.0287	0.0355	0.0032	0.0364	0.0374	0.0943	0.0029	0.0435	0.0868	0.0276	0.0245	0.0021	0.0025	0.0219	0.0168	0.1406	0.0341	0.109	0.0471	0.0013
6	rs1510298	124303178	0.78	0.545501786478432	0.87	0.641494868499257	0.440092804029662	0.566923369885768	0.0065	0.011	0.0882	0.0209	0.0418	0.029	0.0287	0.0355	0.0032	0.0362	0.0374	0.0944	0.0029	0.0435	0.0866	0.0276	0.0245	0.0021	0.0026	0.0219	0.0171	0.1405	0.0342	0.1089	0.047	0.0013
6	rs9375302	124304700	0.78	0.545501786478432	0.87	0.641494868499257	0.39440417310993	0.554935758119956	0.0065	0.011	0.0887	0.0208	0.0419	0.029	0.0285	0.0354	0.0035	0.0364	0.0373	0.0948	0.0031	0.044	0.0856	0.0274	0.0243	0.0023	0.0028	0.0221	0.0173	0.1396	0.0349	0.1084	0.0466	0.0016
6	rs6569371	124308457	0.78	0.545501786478432	0.87	0.641494868499257	0.405534888334488	0.576984155533351	0.0065	0.011	0.0886	0.0207	0.0418	0.0289	0.0284	0.0354	0.0036	0.0368	0.0372	0.0947	0.0032	0.044	0.0855	0.0274	0.0242	0.0024	0.0029	0.0221	0.0175	0.1392	0.0351	0.1083	0.0464	0.0016
6	rs74645003	124315643	0.76	0.674502615793853	0.87	0.641494868499257	0.252598461842005	0.68825566877768	0.007	0.011	0.0869	0.0202	0.0415	0.0277	0.0277	0.0352	0.0045	0.0382	0.0366	0.0941	0.0042	0.0447	0.0841	0.027	0.0245	0.0032	0.0038	0.0236	0.0197	0.1361	0.0363	0.1067	0.047	0.0024
6	rs7754719	124318522	0.76	0.674502615793853	0.87	0.641494868499257	0.232208345805933	0.517835688069986	0.007	0.011	0.0869	0.0202	0.0415	0.0277	0.0277	0.0351	0.0045	0.0383	0.0366	0.0941	0.0042	0.0447	0.084	0.027	0.0246	0.0032	0.0038	0.0237	0.0197	0.136	0.0362	0.1067	0.0471	0.0024
6	rs4574657	124319710	0.76	0.674502615793853	0.87	0.641494868499257	0.227195854884048	0.492964463800736	0.007	0.011	0.0869	0.0202	0.0415	0.0277	0.0277	0.0351	0.0046	0.0383	0.0366	0.0941	0.0042	0.0447	0.084	0.027	0.0245	0.0033	0.0038	0.0237	0.0198	0.136	0.0363	0.1067	0.0471	0.0024
6	rs74520642	124320508	0.76	0.674502615793853	0.86	0.702596200902853	0.225316215479154	0.489144996435761	0.007	0.011	0.0869	0.0202	0.0415	0.0277	0.0276	0.0351	0.0045	0.0383	0.0367	0.0941	0.0042	0.0447	0.084	0.027	0.0245	0.0033	0.0038	0.0237	0.0199	0.1359	0.0362	0.1067	0.0471	0.0024
6	rs71574842	124320592	0.76	0.674502615793853	0.86	0.702596200902853	0.224982967914487	0.492281857575945	0.007	0.011	0.0869	0.0202	0.0415	0.0277	0.0276	0.0351	0.0045	0.0383	0.0367	0.0941	0.0042	0.0447	0.084	0.027	0.0245	0.0033	0.0038	0.0237	0.0199	0.1358	0.0362	0.1067	0.0471	0.0024
6	rs2015745	124321504	0.76	0.674502615793853	0.87	0.641494868499257	0.221376657233644	0.520325920224184	0.007	0.011	0.0869	0.0202	0.0415	0.0276	0.0275	0.0351	0.0045	0.0383	0.0367	0.0942	0.0042	0.0447	0.0841	0.027	0.0244	0.0033	0.0038	0.0237	0.02	0.1357	0.0362	0.1067	0.0472	0.0024
6	rs1543034	124326922	0.76	0.674502615793853	0.87	0.641494868499257	0.215723053188883	0.544550920829909	0.0074	0.011	0.0867	0.0204	0.0415	0.0276	0.0269	0.0351	0.0046	0.039	0.0368	0.0943	0.0043	0.0448	0.084	0.0273	0.025	0.0033	0.0042	0.0239	0.0199	0.134	0.0361	0.106	0.0472	0.0026
6	rs1104940	124329017	0.76	0.674502615793853	0.87	0.641494868499257	0.251534389150268	0.545811355570386	0.0074	0.011	0.0867	0.0204	0.0412	0.0277	0.027	0.0351	0.0046	0.0391	0.0367	0.0939	0.0043	0.0446	0.084	0.0276	0.0251	0.0033	0.0043	0.024	0.0199	0.1333	0.0361	0.1067	0.047	0.0026
6	rs78439753	124330126	0.76	0.674502615793853	0.87	0.641494868499257	0.263692154964209	0.552405276298221	0.0074	0.0111	0.0867	0.0204	0.0412	0.0276	0.0269	0.0352	0.0047	0.0392	0.0367	0.0937	0.0044	0.0446	0.0841	0.0276	0.025	0.0034	0.0044	0.024	0.0199	0.1332	0.0361	0.1066	0.047	0.0027
6	rs12524259	124332646	0.76	0.674502615793853	0.87	0.641494868499257	0.2815948491428	0.557187455664751	0.0075	0.0112	0.0869	0.0204	0.0412	0.0274	0.0267	0.0352	0.0047	0.0395	0.0368	0.0933	0.0044	0.0445	0.084	0.0277	0.0249	0.0034	0.0044	0.0242	0.02	0.133	0.0363	0.1065	0.0469	0.0027
6	rs7761881	124335514	0.76	0.674502615793853	0.87	0.641494868499257	0.32944217917664	0.667903106769746	0.0076	0.0113	0.0869	0.0203	0.041	0.0274	0.026	0.0349	0.0048	0.0399	0.0366	0.0935	0.0046	0.0443	0.085	0.0275	0.0246	0.0036	0.0047	0.0242	0.0202	0.1325	0.0366	0.1063	0.0463	0.0029
6	rs12203197	124336951	0.76	0.674502615793853	0.87	0.641494868499257	0.273559744953496	0.888096079887384	0.0077	0.0114	0.0868	0.0203	0.0404	0.0275	0.0251	0.035	0.0047	0.0402	0.0365	0.0941	0.0046	0.0438	0.0859	0.0272	0.0243	0.0038	0.0044	0.0244	0.021	0.1326	0.0372	0.1055	0.0459	0.003
6	rs17627947	124337383	0.76	0.674502615793853	0.87	0.641494868499257	0.239301995730421	0.840534032553155	0.0077	0.0115	0.0868	0.0203	0.0404	0.0275	0.0248	0.035	0.0046	0.0402	0.0366	0.0942	0.0046	0.0437	0.0861	0.0272	0.0243	0.0038	0.0044	0.0245	0.0213	0.1324	0.0373	0.1053	0.046	0.003
6	rs117610809	124338294	0.76	0.674502615793853	0.87	0.641494868499257	0.232886927700758	0.922301291432257	0.0078	0.0115	0.0869	0.0204	0.0406	0.0277	0.0244	0.0351	0.0045	0.0404	0.0368	0.094	0.0046	0.0437	0.0861	0.0271	0.0245	0.0038	0.0042	0.0245	0.0211	0.1321	0.0375	0.105	0.0459	0.0031
6	rs6905913	124346434	0.76	0.674502615793853	0.87	0.641494868499257	0.234204803890392	0.903440473993402	0.0079	0.0117	0.0871	0.0205	0.0407	0.028	0.0236	0.035	0.0046	0.0409	0.0375	0.0938	0.0046	0.0438	0.0854	0.0269	0.0252	0.0039	0.0042	0.0245	0.0208	0.1313	0.0383	0.1043	0.0459	0.0032
6	rs12202629	124349162	0.76	0.674502615793853	0.87	0.641494868499257	0.227908203897162	0.867202073240622	0.0079	0.0116	0.0872	0.0205	0.041	0.0283	0.0235	0.0349	0.0046	0.0412	0.0375	0.0937	0.0046	0.0436	0.0854	0.027	0.0252	0.0039	0.0041	0.0243	0.0207	0.1316	0.0383	0.1039	0.0458	0.0031
6	rs234481	124355206	0.76	0.674502615793853	0.87	0.641494868499257	0.259800099322466	0.910661196083652	0.0079	0.0118	0.0872	0.0206	0.041	0.0283	0.0235	0.0349	0.0046	0.0413	0.0376	0.0938	0.0046	0.0436	0.0854	0.027	0.0252	0.0039	0.0041	0.0243	0.0207	0.1313	0.0384	0.1036	0.0457	0.0031
6	rs234478	124361146	0.77	0.607778593196603	0.87	0.641494868499257	0.0713594860571784	0.683376149175884	0.0081	0.0121	0.0817	0.0207	0.042	0.029	0.0232	0.035	0.0041	0.0418	0.0384	0.0973	0.0043	0.0444	0.0901	0.0266	0.0245	0.004	0.0036	0.023	0.0223	0.1279	0.0373	0.1036	0.0451	0.0032
6	rs7754307	124369245	0.77	0.607778593196603	0.87	0.641494868499257	0.0343627353754567	0.539376719897522	0.0081	0.0115	0.0835	0.0206	0.0407	0.0288	0.0229	0.0327	0.0032	0.0417	0.0366	0.1007	0.0037	0.0441	0.1033	0.0258	0.0236	0.0031	0.0023	0.0191	0.0216	0.1319	0.0344	0.1038	0.0428	0.0027
6	rs73561085	124371122	0.77	0.607778593196603	0.87	0.641494868499257	0.0394235833665234	0.469084587700035	0.0081	0.0117	0.0834	0.0209	0.0406	0.0286	0.0229	0.0327	0.0032	0.0417	0.0366	0.1007	0.0037	0.0442	0.1032	0.0259	0.0236	0.0031	0.0023	0.0191	0.0216	0.132	0.0343	0.1039	0.0428	0.0027
6	rs35030435	124373532	0.77	0.607778593196603	0.88	0.583941145430028	0.0358697683614445	0.450978953083495	0.0081	0.0117	0.0835	0.0209	0.0406	0.0286	0.0229	0.0327	0.0032	0.0417	0.0366	0.1007	0.0038	0.0442	0.1033	0.0259	0.0237	0.0032	0.0023	0.0191	0.0216	0.132	0.0343	0.1037	0.0428	0.0027
6	rs74481493	124373844	0.77	0.607778593196603	0.88	0.583941145430028	0.0359220881742402	0.455655002605928	0.0081	0.0117	0.0835	0.0209	0.0406	0.0286	0.0229	0.0327	0.0032	0.0417	0.0366	0.1007	0.0038	0.0442	0.1034	0.0259	0.0237	0.0032	0.0023	0.0191	0.0216	0.132	0.0343	0.1037	0.0428	0.0027
6	rs9285453	124377682	0.77	0.607778593196603	0.87	0.641494868499257	0.0316375756716608	0.49638112222445	0.0081	0.0117	0.0835	0.0207	0.0406	0.0285	0.0228	0.0326	0.0032	0.0417	0.0366	0.1006	0.0038	0.0441	0.1036	0.0258	0.0237	0.0032	0.0023	0.019	0.0216	0.1315	0.0343	0.1037	0.0435	0.0027
6	rs234482	124382752	0.76	0.674502615793853	0.86	0.702596200902853	0.033221530410266	0.481664775832019	0.0081	0.0117	0.0834	0.0207	0.0407	0.0285	0.0229	0.0326	0.0032	0.0417	0.0365	0.1007	0.0038	0.044	0.1036	0.0258	0.0237	0.0032	0.0023	0.019	0.0216	0.1316	0.0342	0.1039	0.0435	0.0027
6	rs111988274	124389693	0.76	0.674502615793853	0.86	0.702596200902853	0.0327651906417145	0.489553860288026	0.008	0.0117	0.0833	0.0208	0.0407	0.0285	0.023	0.0326	0.0032	0.0417	0.0364	0.1007	0.0037	0.044	0.1036	0.0258	0.0237	0.0031	0.0023	0.019	0.0216	0.1315	0.0342	0.104	0.0436	0.0027
6	rs75841697	124395242	0.76	0.674502615793853	0.86	0.702596200902853	0.0350526988447205	0.522264840801192	0.008	0.0117	0.0832	0.0209	0.0409	0.0286	0.0231	0.0326	0.0032	0.042	0.0361	0.1008	0.0037	0.044	0.1037	0.0259	0.0237	0.0031	0.0021	0.0189	0.0215	0.1314	0.0341	0.1043	0.0434	0.0026
6	rs80204945	124395300	0.76	0.674502615793853	0.86	0.702596200902853	0.0347576577027944	0.52448296337943	0.008	0.0117	0.0832	0.0209	0.0409	0.0286	0.0231	0.0326	0.0032	0.042	0.0361	0.1008	0.0037	0.044	0.1037	0.0259	0.0237	0.0031	0.0021	0.0189	0.0215	0.1314	0.0341	0.1043	0.0434	0.0026
6	rs72974591	124395346	0.76	0.674502615793853	0.86	0.702596200902853	0.0346426789264585	0.537840807472134	0.008	0.0117	0.0832	0.0209	0.0409	0.0286	0.0231	0.0326	0.0032	0.042	0.0361	0.1008	0.0037	0.044	0.1037	0.0259	0.0237	0.0031	0.0021	0.0189	0.0215	0.1314	0.0341	0.1043	0.0434	0.0026
6	rs11759576	124397232	0.76	0.674502615793853	0.86	0.702596200902853	0.031470217204131	0.53672446352638	0.008	0.0117	0.0831	0.021	0.041	0.0286	0.0232	0.0326	0.0032	0.042	0.0363	0.1007	0.0037	0.044	0.1038	0.0259	0.0238	0.0031	0.0021	0.0189	0.0215	0.1313	0.034	0.1044	0.0432	0.0026
6	rs79823950	124400791	0.76	0.674502615793853	0.86	0.702596200902853	0.0276705057846364	0.525731691767808	0.0081	0.0116	0.0832	0.021	0.041	0.0286	0.0232	0.0326	0.0032	0.042	0.0363	0.1008	0.0037	0.0441	0.1041	0.0258	0.0237	0.0031	0.0021	0.0189	0.0215	0.1311	0.0339	0.1048	0.0427	0.0026
6	rs2048338	124401214	0.76	0.674502615793853	0.86	0.702596200902853	0.025892886197005	0.504468240767327	0.0081	0.0116	0.0832	0.021	0.041	0.0287	0.0233	0.0327	0.0032	0.042	0.0363	0.1008	0.0037	0.0441	0.1041	0.0258	0.0237	0.0031	0.002	0.0189	0.0215	0.1311	0.0339	0.1048	0.0426	0.0026
6	rs9375306	124405409	0.76	0.674502615793853	0.86	0.702596200902853	0.0251216503988045	0.400668508683093	0.0081	0.0115	0.0836	0.0211	0.0407	0.0287	0.0235	0.0324	0.0033	0.0418	0.0362	0.1006	0.0038	0.0439	0.1046	0.0259	0.0238	0.0032	0.0024	0.0186	0.0216	0.1305	0.0335	0.1049	0.0423	0.0029
6	rs17629528	124413195	0.76	0.674502615793853	0.86	0.702596200902853	0.0356610182532055	0.443523890922265	0.0081	0.0112	0.0843	0.022	0.0402	0.0293	0.0237	0.0318	0.0031	0.0412	0.0363	0.1003	0.0033	0.0433	0.1065	0.0266	0.0241	0.0034	0.0026	0.0178	0.0219	0.1306	0.033	0.1049	0.0413	0.003
6	rs7760206	124414412	0.76	0.674502615793853	0.86	0.702596200902853	0.035726161766169	0.433591441658825	0.0081	0.0111	0.0843	0.0221	0.0402	0.0293	0.0237	0.0317	0.003	0.0411	0.0363	0.1003	0.0033	0.0433	0.1066	0.0266	0.0241	0.0034	0.0026	0.0177	0.0219	0.1306	0.033	0.1049	0.0413	0.0031
6	rs12213658	124425353	0.76	0.674502615793853	0.86	0.702596200902853	0.0397875908810484	0.459270901946827	0.0081	0.0111	0.0845	0.0222	0.0401	0.0294	0.0237	0.0316	0.003	0.041	0.0364	0.1002	0.0032	0.0432	0.107	0.0268	0.0241	0.0034	0.0026	0.0176	0.022	0.1306	0.0329	0.1049	0.0411	0.0031
6	rs62435627	124436570	0.76	0.674502615793853	0.86	0.702596200902853	0.0386336080630005	0.35866337990986	0.0081	0.0111	0.0845	0.0223	0.04	0.0295	0.0237	0.0316	0.003	0.041	0.0364	0.1002	0.0032	0.0432	0.1072	0.0268	0.0241	0.0035	0.0026	0.0175	0.022	0.1306	0.0328	0.1049	0.041	0.0031
6	rs13220639	124437412	0.76	0.674502615793853	0.86	0.702596200902853	0.0385236153946675	0.353786640391894	0.0081	0.0111	0.0845	0.0223	0.04	0.0295	0.0237	0.0316	0.0029	0.041	0.0364	0.1002	0.0032	0.0432	0.1072	0.0269	0.0241	0.0035	0.0026	0.0175	0.022	0.1306	0.0328	0.1049	0.041	0.0031
6	rs594664	124442286	0.76	0.674502615793853	0.86	0.702596200902853	0.036474648234706	0.285623388143333	0.0081	0.0111	0.0846	0.0224	0.04	0.0295	0.0237	0.0316	0.0029	0.041	0.0364	0.1002	0.0032	0.0432	0.1073	0.0269	0.0241	0.0035	0.0026	0.0175	0.022	0.1306	0.0328	0.1049	0.041	0.0031
6	rs163294	124447120	0.76	0.674502615793853	0.86	0.702596200902853	0.0372339390331944	0.23842971495909	0.0081	0.0111	0.0846	0.0224	0.0401	0.0296	0.0237	0.0315	0.0029	0.0412	0.0364	0.1002	0.0032	0.0431	0.1073	0.0269	0.0241	0.0035	0.0026	0.0175	0.022	0.1305	0.0328	0.1048	0.041	0.0031
6	rs11758638	124454316	0.76	0.674502615793853	0.86	0.702596200902853	0.0393399085426238	0.234895375970561	0.0081	0.0111	0.0847	0.0224	0.0399	0.0296	0.0237	0.0315	0.0029	0.0411	0.0365	0.1004	0.003	0.0432	0.1073	0.0269	0.0241	0.0035	0.0026	0.0175	0.022	0.1307	0.0328	0.1045	0.0409	0.0031
6	rs163286	124461446	0.77	0.607778593196603	0.86	0.702596200902853	0.0430198298653164	0.237323412800166	0.0081	0.0111	0.0849	0.0224	0.0397	0.0297	0.0237	0.0315	0.003	0.0411	0.0364	0.1005	0.0028	0.0434	0.1073	0.0269	0.024	0.0035	0.0026	0.0174	0.022	0.131	0.0328	0.1042	0.0409	0.0031
6	rs1608534	124474052	0.77	0.607778593196603	0.86	0.702596200902853	0.060133922150127	0.215444059008505	0.0082	0.011	0.0842	0.0231	0.04	0.0298	0.0239	0.0323	0.0026	0.0416	0.037	0.1009	0.0029	0.0443	0.1076	0.0264	0.0238	0.0034	0.0026	0.0179	0.0219	0.1304	0.0325	0.1025	0.0401	0.0028
6	rs802263	124477289	0.77	0.607778593196603	0.85	0.767309033253442	0.0605059404982862	0.188507908465987	0.0082	0.011	0.0841	0.0232	0.0401	0.0298	0.0239	0.0324	0.0026	0.0417	0.037	0.101	0.0029	0.0444	0.1076	0.0264	0.0237	0.0034	0.0026	0.0179	0.0219	0.1304	0.0325	0.1024	0.0401	0.0028
6	rs12205142	124485823	0.77	0.607778593196603	0.85	0.767309033253442	0.057482033191222	0.200725750430196	0.0082	0.011	0.084	0.0233	0.0401	0.0296	0.0238	0.0325	0.0026	0.0417	0.0371	0.1006	0.0029	0.0444	0.1077	0.0263	0.0239	0.0035	0.0026	0.0179	0.022	0.1303	0.0325	0.1024	0.0402	0.0029
6	rs2689917	124485892	0.77	0.607778593196603	0.85	0.767309033253442	0.057482033191222	0.197803209103784	0.0082	0.011	0.084	0.0233	0.0401	0.0296	0.0238	0.0325	0.0026	0.0417	0.0371	0.1006	0.0029	0.0444	0.1077	0.0263	0.0239	0.0035	0.0026	0.0179	0.022	0.1303	0.0325	0.1024	0.0402	0.0029
6	rs13203014	124491375	0.77	0.607778593196603	0.85	0.767309033253442	0.0599484820717615	0.199993765811389	0.0082	0.011	0.084	0.0234	0.0402	0.0296	0.0239	0.0325	0.0026	0.0417	0.0371	0.1006	0.0029	0.0445	0.1077	0.0263	0.0239	0.0035	0.0026	0.0179	0.0221	0.1302	0.0325	0.1023	0.04	0.0029
6	rs802295	124501118	0.77	0.607778593196603	0.84	0.835693000351761	0.0656580478268927	0.222119240298046	0.0082	0.011	0.0839	0.0235	0.0403	0.0297	0.0239	0.0325	0.0025	0.0417	0.0372	0.1005	0.0029	0.0445	0.1077	0.0266	0.0239	0.0036	0.0025	0.0179	0.0221	0.1301	0.0324	0.1022	0.0397	0.0029
6	rs802289	124508884	0.77	0.607778593196603	0.84	0.835693000351761	0.073392603157641	0.205136415540656	0.0081	0.0111	0.0838	0.0235	0.0404	0.03	0.0239	0.0325	0.0026	0.0413	0.0375	0.1007	0.0028	0.0446	0.1081	0.0262	0.024	0.0033	0.0025	0.0179	0.0223	0.1301	0.0326	0.1023	0.0392	0.0028
6	rs9491084	124516383	0.77	0.607778593196603	0.84	0.835693000351761	0.0726127093109278	0.235446497019271	0.0081	0.0111	0.0836	0.0235	0.0405	0.03	0.0237	0.0329	0.0025	0.0415	0.0376	0.1008	0.0029	0.0447	0.1085	0.0259	0.024	0.0032	0.0024	0.0179	0.0223	0.1297	0.0326	0.102	0.0393	0.0029
6	rs13217232	124519021	0.77	0.607778593196603	0.84	0.835693000351761	0.0742418164747794	0.226352149273201	0.0081	0.0111	0.0835	0.0235	0.0405	0.03	0.0236	0.0329	0.0025	0.0415	0.0377	0.1008	0.0029	0.0447	0.1085	0.0259	0.024	0.0032	0.0025	0.0179	0.0223	0.1296	0.0326	0.102	0.0393	0.0028
6	rs78957833	124519239	0.77	0.607778593196603	0.84	0.835693000351761	0.0750329787075781	0.237765735486147	0.0081	0.0111	0.0835	0.0235	0.0405	0.03	0.0236	0.0329	0.0025	0.0415	0.0377	0.1008	0.0029	0.0447	0.1085	0.0259	0.024	0.0032	0.0025	0.0179	0.0223	0.1296	0.0326	0.1019	0.0393	0.0028
6	rs802277	124521464	0.77	0.607778593196603	0.83	0.907803730152893	0.0791592684011383	0.194377363497736	0.008	0.0111	0.0835	0.0235	0.0408	0.0301	0.0236	0.0329	0.0025	0.0418	0.0377	0.1009	0.0029	0.0448	0.1084	0.026	0.024	0.0032	0.0025	0.0179	0.0223	0.1296	0.0325	0.1016	0.0392	0.0028
6	rs79462779	124528751	0.77	0.607778593196603	0.83	0.907803730152893	0.0853956744013605	0.217052884243873	0.0076	0.0111	0.0835	0.0235	0.0407	0.0301	0.0236	0.0329	0.0025	0.0418	0.0377	0.101	0.0029	0.0448	0.1084	0.026	0.024	0.0032	0.0026	0.0179	0.0223	0.1297	0.0325	0.1016	0.0393	0.0028
6	rs1980305	124537726	0.77	0.607778593196603	0.83	0.907803730152893	0.0908412702260426	0.193239914462742	0.0075	0.0111	0.0835	0.0235	0.0408	0.0301	0.0236	0.0328	0.0025	0.0422	0.0378	0.101	0.0027	0.0448	0.1083	0.0261	0.024	0.0031	0.0026	0.0179	0.0223	0.1298	0.0325	0.1015	0.0391	0.0028
6	rs72980436	124547428	0.77	0.607778593196603	0.83	0.907803730152893	0.0963253413011644	0.191074709385667	0.0073	0.0111	0.0835	0.0236	0.0409	0.0301	0.0237	0.0328	0.0025	0.0422	0.0377	0.101	0.0026	0.0448	0.1082	0.0261	0.0242	0.0031	0.0026	0.018	0.0225	0.13	0.0324	0.1013	0.0391	0.0028
6	rs75571949	124553230	0.77	0.607778593196603	0.84	0.835693000351761	0.0970567191898975	0.18912286330841	0.0073	0.0111	0.0835	0.0236	0.0409	0.0301	0.0237	0.0328	0.0024	0.0422	0.0377	0.1009	0.0026	0.0448	0.1082	0.0262	0.0242	0.0031	0.0026	0.018	0.0225	0.1301	0.0324	0.1013	0.0391	0.0028
6	rs62434676	124560344	0.77	0.607778593196603	0.84	0.835693000351761	0.0976900067519739	0.21181203192158	0.0073	0.0111	0.0836	0.0236	0.0409	0.0301	0.0237	0.0328	0.0024	0.0422	0.0376	0.1008	0.0026	0.0448	0.1082	0.0262	0.0243	0.0031	0.0026	0.018	0.0226	0.1301	0.0324	0.1013	0.0391	0.0028
6	rs117824090	124565667	0.77	0.607778593196603	0.84	0.835693000351761	0.0987086448356895	0.235225998707462	0.0072	0.0111	0.0836	0.0236	0.041	0.0302	0.0238	0.0328	0.0024	0.0421	0.0376	0.1008	0.0026	0.0448	0.1082	0.0262	0.0244	0.0031	0.0026	0.018	0.0226	0.1302	0.0323	0.1012	0.039	0.0028
6	rs802503	124566675	0.77	0.607778593196603	0.84	0.835693000351761	0.0990667333276475	0.246667283478896	0.0072	0.0111	0.0836	0.0236	0.041	0.0302	0.0238	0.0328	0.0024	0.0421	0.0375	0.1008	0.0026	0.0448	0.1082	0.0262	0.0244	0.0031	0.0026	0.018	0.0226	0.1302	0.0323	0.1012	0.039	0.0028
6	rs2689888	124570068	0.77	0.607778593196603	0.84	0.835693000351761	0.101960711768999	0.259984935510679	0.0071	0.0111	0.0836	0.0236	0.041	0.0302	0.0238	0.0327	0.0024	0.0421	0.0374	0.1007	0.0026	0.0448	0.1082	0.0262	0.0246	0.0031	0.0026	0.018	0.0227	0.1303	0.0323	0.1012	0.0389	0.0028
6	rs2689887	124571367	0.77	0.607778593196603	0.84	0.835693000351761	0.100947076366463	0.256011788873321	0.0071	0.0111	0.0836	0.0236	0.041	0.0302	0.0238	0.0325	0.0024	0.0421	0.0375	0.1007	0.0026	0.0448	0.1082	0.0262	0.0246	0.0031	0.0026	0.018	0.0227	0.1302	0.0323	0.1012	0.039	0.0028
6	rs2689885	124582683	0.78	0.545501786478432	0.84	0.835693000351761	0.117614921519238	0.389468952418388	0.007	0.0111	0.0836	0.0236	0.0411	0.0303	0.0237	0.0325	0.0024	0.0422	0.0374	0.1006	0.0025	0.0448	0.1088	0.0262	0.0245	0.003	0.0025	0.0181	0.0229	0.1297	0.0322	0.1011	0.039	0.0028
6	rs9491101	124591114	0.78	0.545501786478432	0.86	0.702596200902853	0.156980444571151	0.472322804073539	0.0069	0.011	0.083	0.0237	0.0412	0.0306	0.024	0.0324	0.0024	0.0422	0.0376	0.1008	0.0025	0.045	0.1087	0.0265	0.0244	0.003	0.0025	0.0181	0.0227	0.1297	0.0321	0.1012	0.0383	0.0028
6	rs2753144	124596347	0.78	0.545501786478432	0.86	0.702596200902853	0.142940078581526	0.310902321078217	0.0068	0.0107	0.0838	0.0235	0.0413	0.0305	0.0242	0.0326	0.0022	0.0423	0.0371	0.1012	0.0026	0.0457	0.1076	0.0274	0.0236	0.0032	0.0025	0.0183	0.0223	0.1299	0.032	0.1005	0.0387	0.0027
6	rs2626095	124596496	0.78	0.545501786478432	0.86	0.702596200902853	0.169844429044778	0.31487581964768	0.0066	0.0104	0.0838	0.0236	0.0415	0.0304	0.0245	0.0324	0.0023	0.0421	0.037	0.1013	0.0026	0.0456	0.1087	0.0273	0.0238	0.0032	0.0025	0.0183	0.0222	0.1297	0.0318	0.1005	0.0381	0.0027
6	rs7747212	124600098	0.79	0.487570276707753	0.86	0.702596200902853	0.045297233905929	0.202297304811855	0.0056	0.0097	0.0785	0.0217	0.0447	0.0277	0.0236	0.0341	0.0016	0.0455	0.0397	0.1051	0.0022	0.0483	0.1058	0.0266	0.0241	0.0024	0.0019	0.0193	0.0223	0.1277	0.031	0.103	0.039	0.002
6	rs74433145	124601652	0.79	0.487570276707753	0.86	0.702596200902853	0.0449604330881055	0.220930067034867	0.0056	0.0096	0.0779	0.0215	0.0452	0.0273	0.0236	0.0343	0.0015	0.0457	0.0401	0.1055	0.0021	0.0485	0.1057	0.0265	0.024	0.0023	0.0019	0.0193	0.0222	0.1277	0.0308	0.1033	0.0391	0.0019
6	rs72980476	124603337	0.79	0.487570276707753	0.86	0.702596200902853	0.0513710883678293	0.24655537161981	0.0055	0.0096	0.0777	0.0211	0.0459	0.0264	0.0232	0.0346	0.0014	0.0462	0.0404	0.1054	0.0021	0.0489	0.1053	0.0261	0.0239	0.0023	0.0019	0.0194	0.0224	0.1278	0.0307	0.1034	0.0393	0.0018
6	rs5001705	124603763	0.79	0.487570276707753	0.86	0.702596200902853	0.0493268817316813	0.230282445948901	0.0055	0.0096	0.0777	0.0211	0.046	0.0264	0.0232	0.0346	0.0014	0.0462	0.0404	0.1054	0.0021	0.0489	0.1053	0.0261	0.0239	0.0023	0.0019	0.0194	0.0224	0.1278	0.0307	0.1034	0.0393	0.0018
6	rs78629951	124604731	0.79	0.487570276707753	0.85	0.767309033253442	0.0466929228477814	0.200830392877578	0.0055	0.0096	0.0777	0.0211	0.046	0.0264	0.0232	0.0346	0.0014	0.0462	0.0404	0.1054	0.0021	0.049	0.1053	0.0261	0.0239	0.0023	0.0019	0.0195	0.0224	0.1278	0.0307	0.1034	0.0393	0.0018
6	rs802500	124610320	0.79	0.487570276707753	0.85	0.767309033253442	0.0211842738145042	0.13113168761125	0.0058	0.0098	0.0778	0.0206	0.0467	0.0255	0.0227	0.0352	0.0015	0.0466	0.0407	0.1052	0.0023	0.0501	0.1056	0.0253	0.0232	0.0023	0.0019	0.0196	0.0226	0.1273	0.0312	0.1025	0.0396	0.0019
6	rs62434695	124613890	0.79	0.487570276707753	0.85	0.767309033253442	0.022284266620505	0.129514703686575	0.0058	0.0098	0.0777	0.0205	0.0467	0.0252	0.0225	0.0352	0.0015	0.0466	0.0409	0.1051	0.0024	0.0502	0.1057	0.0251	0.0232	0.0023	0.0019	0.0196	0.0227	0.1274	0.0312	0.1023	0.0397	0.0019
6	rs996330	124615074	0.79	0.487570276707753	0.85	0.767309033253442	0.020394192130966	0.124443626296515	0.0058	0.0098	0.0777	0.0205	0.0467	0.0251	0.0225	0.0352	0.0015	0.0466	0.0409	0.1052	0.0024	0.0502	0.1058	0.0251	0.0231	0.0024	0.0019	0.0196	0.0227	0.1275	0.0312	0.1022	0.0397	0.0019
6	rs117125256	124618447	0.79	0.487570276707753	0.84	0.835693000351761	0.0190778753082682	0.142655642474505	0.0058	0.0098	0.0777	0.0204	0.0467	0.0249	0.0224	0.0353	0.0015	0.0466	0.0413	0.105	0.0024	0.0501	0.1057	0.0249	0.0231	0.0024	0.0019	0.0195	0.0226	0.1276	0.031	0.1024	0.0398	0.002
6	rs2753161	124619270	0.79	0.487570276707753	0.84	0.835693000351761	0.0191865366222787	0.125150796408133	0.0058	0.0098	0.0777	0.0204	0.0467	0.0249	0.0224	0.0353	0.0015	0.0466	0.0414	0.1051	0.0024	0.0501	0.1057	0.0249	0.0231	0.0024	0.0019	0.0195	0.0226	0.1276	0.031	0.1025	0.0397	0.002
6	rs932600	124631456	0.79	0.487570276707753	0.84	0.835693000351761	0.0166098509822285	0.106595165313916	0.0059	0.0098	0.0777	0.0204	0.0468	0.0246	0.0223	0.0357	0.0016	0.0467	0.0421	0.1047	0.0024	0.0502	0.1054	0.0247	0.0232	0.0024	0.0019	0.0194	0.0225	0.1276	0.0308	0.1025	0.0398	0.0019
6	rs802505	124632004	0.79	0.487570276707753	0.84	0.835693000351761	0.0171900010721426	0.120057941307694	0.0059	0.0098	0.0777	0.0203	0.0469	0.0246	0.0223	0.0357	0.0016	0.0467	0.0422	0.1048	0.0024	0.0501	0.1054	0.0246	0.0231	0.0024	0.0019	0.0194	0.0225	0.1278	0.0308	0.1025	0.0399	0.0019
6	rs802504	124632800	0.79	0.487570276707753	0.84	0.835693000351761	0.0140555057330229	0.104273747164463	0.0059	0.0098	0.0777	0.0203	0.0469	0.0246	0.0222	0.0357	0.0016	0.0468	0.0423	0.1049	0.0024	0.0499	0.1054	0.0244	0.0231	0.0024	0.0019	0.0194	0.0224	0.1279	0.0308	0.1025	0.04	0.0019
6	rs17558676	124634588	0.79	0.487570276707753	0.84	0.835693000351761	0.0125166269705497	0.0939963386278548	0.0059	0.0098	0.0774	0.0202	0.0469	0.0245	0.0225	0.0354	0.0016	0.0468	0.0424	0.105	0.0024	0.0498	0.1054	0.0244	0.0231	0.0024	0.0019	0.0195	0.0224	0.1281	0.0308	0.1026	0.0401	0.0019
6	rs117044948	124635654	0.79	0.487570276707753	0.84	0.835693000351761	0.0116941838063292	0.103449469081106	0.0059	0.0097	0.0774	0.0202	0.0469	0.0245	0.0225	0.0354	0.0015	0.0468	0.0424	0.105	0.0024	0.0496	0.1054	0.0242	0.0232	0.0024	0.0019	0.0194	0.0223	0.1283	0.0308	0.1027	0.0402	0.0019
6	rs78861630	124636352	0.79	0.487570276707753	0.84	0.835693000351761	0.0103083411012685	0.0892102255528843	0.0059	0.0097	0.0774	0.0202	0.0469	0.0245	0.0227	0.0354	0.0016	0.0468	0.0425	0.105	0.0024	0.0496	0.1054	0.0239	0.0232	0.0025	0.0019	0.0194	0.0223	0.1284	0.0308	0.1027	0.0402	0.0019
6	rs12214721	124636637	0.79	0.487570276707753	0.84	0.835693000351761	0.0102608783640573	0.0800894066322641	0.0059	0.0097	0.0774	0.0202	0.0469	0.0245	0.0227	0.0354	0.0016	0.0468	0.0425	0.105	0.0024	0.0496	0.1054	0.0239	0.0232	0.0025	0.0019	0.0194	0.0223	0.1284	0.0308	0.1027	0.0402	0.0019
6	rs2626119	124638080	0.79	0.487570276707753	0.84	0.835693000351761	0.00732511246759827	0.068838382882819	0.0061	0.0097	0.0773	0.0202	0.0469	0.0245	0.0227	0.0354	0.0016	0.0469	0.0425	0.105	0.0024	0.0494	0.1054	0.0239	0.0232	0.0026	0.0019	0.0195	0.0224	0.1285	0.0305	0.1027	0.0402	0.0019
6	rs2753171	124640547	0.79	0.487570276707753	0.84	0.835693000351761	0.00692649314908942	0.075026717366591	0.0062	0.0097	0.0773	0.0202	0.047	0.0245	0.0227	0.0354	0.0016	0.0469	0.0423	0.105	0.0024	0.0495	0.1053	0.0239	0.0232	0.0026	0.0019	0.0194	0.0224	0.1285	0.0305	0.1028	0.0403	0.0019
6	rs9375318	124640783	0.79	0.487570276707753	0.84	0.835693000351761	0.00681022775313977	0.0735128629740161	0.0062	0.0097	0.0773	0.0202	0.047	0.0245	0.0227	0.0354	0.0016	0.0469	0.0423	0.105	0.0024	0.0495	0.1053	0.0238	0.0232	0.0026	0.0019	0.0194	0.0224	0.1284	0.0305	0.1028	0.0403	0.0019
6	rs2626123	124643640	0.79	0.487570276707753	0.84	0.835693000351761	0.00697734692358168	0.067655068710703	0.0062	0.0097	0.0769	0.0198	0.0474	0.0244	0.0228	0.0355	0.0016	0.0474	0.042	0.1048	0.0025	0.0497	0.105	0.0236	0.023	0.0026	0.0019	0.0194	0.0223	0.1283	0.0306	0.103	0.0408	0.002
6	rs9482534	124644513	0.79	0.487570276707753	0.84	0.835693000351761	0.00860415391581474	0.0651093497770427	0.0062	0.0096	0.0768	0.0198	0.0473	0.0244	0.0226	0.0356	0.0016	0.0475	0.0418	0.1049	0.0029	0.0495	0.1051	0.0236	0.0229	0.0027	0.002	0.0194	0.0223	0.1284	0.0306	0.1029	0.0408	0.0022
6	rs9491126	124646921	0.79	0.487570276707753	0.84	0.835693000351761	0.00822828256722714	0.057526725948247	0.0062	0.0096	0.0768	0.0198	0.0474	0.0241	0.0227	0.0356	0.0016	0.0476	0.0418	0.1051	0.0029	0.0495	0.1052	0.0235	0.0226	0.0027	0.002	0.0194	0.0222	0.1284	0.0306	0.1029	0.0408	0.0022
6	rs9401729	124650048	0.8	0.433874260405774	0.84	0.835693000351761	0.00878990290596178	0.102791874711138	0.0062	0.0094	0.0763	0.019	0.0489	0.0238	0.023	0.0354	0.002	0.0481	0.0417	0.1044	0.0029	0.0494	0.1057	0.0232	0.0221	0.0027	0.002	0.0192	0.022	0.1293	0.0308	0.1027	0.0407	0.0022
6	rs78476527	124650244	0.8	0.433874260405774	0.84	0.835693000351761	0.0205434297655421	0.138223683378998	0.0063	0.0092	0.0762	0.0187	0.0493	0.0233	0.0233	0.0352	0.002	0.0484	0.0418	0.1044	0.0029	0.0495	0.1054	0.023	0.0219	0.0026	0.0021	0.0191	0.022	0.1301	0.0304	0.1027	0.0407	0.0023
6	rs2626128	124650870	0.79	0.487570276707753	0.83	0.907803730152893	0.0191029111343376	0.137398387147485	0.0066	0.0084	0.0749	0.0181	0.0505	0.0225	0.0252	0.0349	0.0022	0.0493	0.0422	0.1038	0.003	0.0497	0.1038	0.0224	0.0217	0.0023	0.0023	0.0194	0.022	0.132	0.03	0.1028	0.0406	0.0025
6	rs62434702	124656940	0.79	0.487570276707753	0.83	0.907803730152893	0.0432127524995677	0.179567655713298	0.0064	0.0071	0.0742	0.018	0.0508	0.0215	0.0269	0.0349	0.0021	0.0502	0.0428	0.1023	0.003	0.0503	0.1046	0.022	0.0227	0.002	0.0021	0.019	0.0216	0.1321	0.0293	0.1039	0.0405	0.0024
6	rs9388315	124659693	0.79	0.487570276707753	0.83	0.907803730152893	0.0303393253988224	0.138131894503639	0.0064	0.0071	0.0741	0.018	0.0508	0.0214	0.027	0.0349	0.0021	0.0502	0.0429	0.1023	0.003	0.0503	0.1046	0.0219	0.0228	0.002	0.0021	0.019	0.0216	0.1321	0.0294	0.104	0.0405	0.0024
6	rs9320987	124662999	0.78	0.545501786478432	0.83	0.907803730152893	0.0260804645885857	0.135297539177865	0.0064	0.0071	0.0741	0.018	0.0509	0.0214	0.027	0.0349	0.0021	0.0502	0.0429	0.1023	0.003	0.0505	0.1046	0.0219	0.0228	0.002	0.0021	0.019	0.0216	0.1321	0.0295	0.104	0.0405	0.0024
6	rs12201181	124673700	0.78	0.545501786478432	0.83	0.907803730152893	0.0234538559572312	0.119014199330991	0.0064	0.007	0.0741	0.018	0.0509	0.0214	0.027	0.0349	0.002	0.0501	0.0429	0.1023	0.003	0.0506	0.1046	0.0219	0.0228	0.002	0.0021	0.0189	0.0216	0.1321	0.0296	0.104	0.0405	0.0024
6	rs2025220	124675870	0.78	0.545501786478432	0.84	0.835693000351761	0.0238043524191976	0.112229464650784	0.0064	0.007	0.0741	0.018	0.0509	0.0213	0.027	0.0349	0.002	0.0501	0.0429	0.1022	0.003	0.0507	0.1045	0.0219	0.0228	0.0019	0.0021	0.0189	0.0216	0.1321	0.0296	0.104	0.0405	0.0024
6	rs117992084	124677965	0.78	0.545501786478432	0.84	0.835693000351761	0.0252745681717353	0.111550874796345	0.0064	0.0071	0.0741	0.018	0.051	0.0213	0.027	0.0349	0.002	0.0501	0.0429	0.1022	0.003	0.0507	0.1046	0.0218	0.0228	0.0019	0.0022	0.0189	0.0216	0.1321	0.0296	0.104	0.0405	0.0024
6	rs112911788	124682647	0.78	0.545501786478432	0.83	0.907803730152893	0.0271294730075573	0.111466161670666	0.0064	0.0071	0.074	0.018	0.0511	0.0213	0.0271	0.0349	0.0019	0.0503	0.043	0.1021	0.003	0.0508	0.1045	0.0218	0.0228	0.0019	0.0022	0.0189	0.0216	0.1322	0.0296	0.1041	0.0405	0.0024
6	rs9491140	124691237	0.79	0.487570276707753	0.83	0.907803730152893	0.026521907270497	0.149303791932718	0.0065	0.0071	0.074	0.0179	0.0514	0.0211	0.0272	0.035	0.0019	0.0504	0.0432	0.102	0.003	0.0508	0.1046	0.0215	0.0229	0.0019	0.0022	0.0188	0.0217	0.1322	0.0294	0.1041	0.0404	0.0023
6	rs6938403	124691424	0.79	0.487570276707753	0.83	0.907803730152893	0.0252031240903341	0.142469961976645	0.0065	0.0071	0.074	0.018	0.0514	0.0211	0.0272	0.035	0.002	0.0504	0.0432	0.1018	0.003	0.0509	0.1045	0.0215	0.0229	0.0019	0.0022	0.019	0.0217	0.1318	0.0295	0.1041	0.0404	0.0023
6	rs72965883	124693401	0.79	0.487570276707753	0.83	0.907803730152893	0.0269258640466842	0.139418965422026	0.0065	0.0071	0.074	0.018	0.0514	0.0211	0.0272	0.0349	0.002	0.0505	0.0433	0.1018	0.003	0.0509	0.1045	0.0215	0.0229	0.0019	0.0022	0.019	0.0217	0.1317	0.0295	0.1042	0.0404	0.0023
6	rs927479	124697052	0.79	0.487570276707753	0.83	0.907803730152893	0.0263215537732106	0.150627545670287	0.0065	0.0071	0.0739	0.0181	0.0514	0.0211	0.0272	0.0347	0.0019	0.0507	0.0435	0.1016	0.003	0.0509	0.1045	0.0215	0.023	0.0018	0.0022	0.0191	0.0217	0.1316	0.0295	0.1044	0.0403	0.0023
6	rs77614964	124702843	0.79	0.487570276707753	0.83	0.907803730152893	0.0252337253043578	0.1069284058188	0.0064	0.007	0.0738	0.0182	0.0514	0.0212	0.0273	0.0342	0.0019	0.0507	0.0438	0.1016	0.0029	0.0512	0.1042	0.0216	0.0232	0.0018	0.0021	0.0189	0.0215	0.1315	0.0295	0.105	0.0402	0.0021
6	rs9491153	124711068	0.78	0.545501786478432	0.83	0.907803730152893	0.0197879554228978	0.109020217529996	0.0063	0.0068	0.0736	0.0187	0.0515	0.0215	0.0277	0.033	0.0019	0.0504	0.0444	0.1015	0.0029	0.0519	0.1034	0.0218	0.0237	0.0016	0.0018	0.0187	0.0212	0.1315	0.0296	0.1065	0.0399	0.0019
6	rs9401744	124716952	0.78	0.545501786478432	0.83	0.907803730152893	0.0188370924421279	0.10551490772154	0.0063	0.0068	0.0736	0.0187	0.0515	0.0215	0.0275	0.0329	0.0019	0.0504	0.0445	0.1015	0.0029	0.0521	0.1033	0.0218	0.0237	0.0016	0.0018	0.0186	0.0211	0.1315	0.0296	0.1066	0.0399	0.0019
6	rs80234262	124717611	0.78	0.545501786478432	0.83	0.907803730152893	0.018928161727025	0.116419935678412	0.0063	0.0068	0.0736	0.0187	0.0515	0.0215	0.0275	0.0329	0.0019	0.0504	0.0445	0.1015	0.0029	0.0521	0.1033	0.0218	0.0237	0.0016	0.0018	0.0186	0.0211	0.1315	0.0296	0.1066	0.0399	0.0019
6	rs332604	124724656	0.78	0.545501786478432	0.83	0.907803730152893	0.0205346292482014	0.136026921577268	0.0067	0.0068	0.0737	0.0191	0.0512	0.0215	0.0275	0.032	0.0019	0.0512	0.0445	0.1008	0.0025	0.0524	0.1028	0.0221	0.024	0.0014	0.002	0.0189	0.0208	0.1311	0.0296	0.1075	0.04	0.0017
6	rs12214606	124737336	0.78	0.545501786478432	0.83	0.907803730152893	0.0168447270660626	0.128798433641839	0.0069	0.0066	0.0738	0.0194	0.0513	0.0216	0.0276	0.0316	0.0015	0.0511	0.0447	0.1009	0.0027	0.0526	0.102	0.022	0.0241	0.0013	0.0017	0.019	0.021	0.1316	0.0295	0.1078	0.0403	0.0015
6	rs486550	124738091	0.78	0.545501786478432	0.83	0.907803730152893	0.0181843489052606	0.125150796408133	0.0069	0.0066	0.0738	0.0193	0.0512	0.0215	0.0276	0.0316	0.0015	0.051	0.0446	0.1009	0.0027	0.0525	0.102	0.022	0.024	0.0013	0.0017	0.0189	0.021	0.1321	0.0294	0.1079	0.0401	0.0015
6	rs523240	124739792	0.78	0.545501786478432	0.83	0.907803730152893	0.0192956476310911	0.123649852477956	0.0069	0.0065	0.0738	0.0193	0.0512	0.0215	0.0276	0.0316	0.0015	0.051	0.0446	0.101	0.0027	0.0526	0.102	0.022	0.024	0.0013	0.0017	0.0188	0.021	0.1325	0.0293	0.1081	0.0399	0.0015
6	rs13201134	124752844	0.78	0.545501786478432	0.79	1.23450020912344	0.0186641200718879	0.119883745808456	0.0069	0.0065	0.0738	0.0193	0.0512	0.0215	0.0277	0.0315	0.0015	0.0509	0.0445	0.1009	0.0027	0.0526	0.1019	0.0219	0.024	0.0013	0.0017	0.0188	0.021	0.1325	0.0293	0.1083	0.04	0.0015
6	rs9372778	124764731	0.77	0.607778593196603	0.79	1.23450020912344	0.0185249452742518	0.133843103909658	0.007	0.0063	0.0737	0.0195	0.0512	0.0215	0.0283	0.0307	0.0015	0.0502	0.0444	0.1006	0.0026	0.0527	0.1016	0.0219	0.0244	0.0013	0.0019	0.0189	0.0211	0.1324	0.0294	0.1092	0.0403	0.0013
6	rs62437467	124770790	0.77	0.607778593196603	0.79	1.23450020912344	0.0179997816328139	0.138958796567564	0.007	0.0063	0.0736	0.0195	0.0512	0.0214	0.0283	0.0307	0.0015	0.0502	0.0444	0.1005	0.0026	0.0527	0.1016	0.0219	0.0244	0.0013	0.0019	0.0189	0.0211	0.1323	0.0294	0.1093	0.0403	0.0013
6	rs13220749	124775549	0.77	0.607778593196603	0.79	1.23450020912344	0.0172519220374727	0.132033216162468	0.007	0.0063	0.0736	0.0195	0.0512	0.0214	0.0282	0.0307	0.0016	0.0501	0.0444	0.1003	0.0027	0.0526	0.1017	0.0219	0.0244	0.0013	0.0019	0.0189	0.0211	0.1323	0.0294	0.1094	0.0403	0.0013
6	rs34751430	124788184	0.77	0.607778593196603	0.79	1.23450020912344	0.016088346591761	0.122857982015617	0.0071	0.0063	0.0736	0.0196	0.0513	0.0213	0.0283	0.0305	0.0017	0.0494	0.0442	0.1001	0.0028	0.0523	0.1022	0.0221	0.0247	0.0013	0.0019	0.019	0.0212	0.1322	0.0294	0.11	0.0401	0.0013
6	rs116855797	124793748	0.77	0.607778593196603	0.79	1.23450020912344	0.0162954810784687	0.119622631300786	0.0071	0.0063	0.0736	0.0196	0.0513	0.0213	0.0283	0.0305	0.0017	0.0494	0.0442	0.1001	0.0028	0.0523	0.1022	0.0221	0.0247	0.0013	0.0019	0.019	0.0212	0.1322	0.0294	0.11	0.0401	0.0013
6	rs688197	124794887	0.77	0.607778593196603	0.79	1.23450020912344	0.0164147205921961	0.115216702404417	0.0071	0.0063	0.0736	0.0196	0.0513	0.0213	0.0283	0.0305	0.0017	0.0494	0.0442	0.1001	0.0028	0.0523	0.1022	0.0221	0.0247	0.0013	0.0019	0.019	0.0212	0.1322	0.0294	0.11	0.0401	0.0013
6	rs587706	124807814	0.76	0.674502615793853	0.79	1.23450020912344	0.0214373510874225	0.103943731717175	0.0073	0.006	0.0737	0.0208	0.0514	0.0217	0.0283	0.0288	0.0019	0.0485	0.0439	0.1001	0.0032	0.0516	0.1018	0.0223	0.0255	0.0016	0.0021	0.0196	0.0211	0.1317	0.0291	0.1113	0.0392	0.0014
6	rs6901315	124807856	0.76	0.674502615793853	0.79	1.23450020912344	0.0216377238903944	0.11444570419554	0.0073	0.006	0.0737	0.0208	0.0514	0.0217	0.0287	0.0288	0.0019	0.0485	0.0439	0.0999	0.0032	0.0515	0.1016	0.0223	0.0255	0.0016	0.0021	0.0196	0.0211	0.1317	0.0291	0.1113	0.0392	0.0014
6	rs519862	124811874	0.76	0.674502615793853	0.79	1.23450020912344	0.0181843489052606	0.0878169919829966	0.0079	0.0059	0.0739	0.0209	0.052	0.0216	0.0285	0.0286	0.0021	0.0482	0.0441	0.0978	0.0035	0.051	0.1015	0.0222	0.0257	0.0019	0.0023	0.0195	0.0212	0.1318	0.0296	0.1112	0.0396	0.0015
6	rs74656594	124812889	0.76	0.674502615793853	0.79	1.23450020912344	0.0177452747938917	0.0936003114649581	0.008	0.0059	0.0739	0.0209	0.0521	0.0216	0.0285	0.0286	0.0021	0.0481	0.0441	0.0978	0.0035	0.0509	0.1014	0.0222	0.0258	0.0019	0.0023	0.0195	0.0212	0.1318	0.0296	0.1112	0.0397	0.0015
6	rs526284	124817933	0.76	0.674502615793853	0.79	1.23450020912344	0.016044213956738	0.0862792547225027	0.0081	0.0059	0.0737	0.0211	0.0525	0.0214	0.0283	0.0285	0.0022	0.0477	0.0442	0.098	0.0036	0.0507	0.1016	0.022	0.026	0.002	0.0023	0.0193	0.0209	0.1318	0.0297	0.111	0.0397	0.0016
6	rs79918129	124820064	0.76	0.674502615793853	0.79	1.23450020912344	0.0148166072944731	0.0955072512731851	0.0081	0.006	0.0737	0.0211	0.0525	0.0214	0.0283	0.0285	0.0022	0.0477	0.0442	0.0979	0.0036	0.0507	0.1017	0.0219	0.026	0.002	0.0023	0.0193	0.0209	0.1319	0.0297	0.111	0.0398	0.0016
6	rs505424	124831327	0.76	0.674502615793853	0.8	1.14699780192835	0.0126824675896489	0.0877398470770927	0.0082	0.006	0.0733	0.0211	0.0529	0.0214	0.0283	0.0283	0.0023	0.0473	0.0441	0.0979	0.0038	0.0504	0.1019	0.0215	0.0259	0.002	0.0024	0.0193	0.0207	0.1328	0.0297	0.1108	0.0399	0.0016
6	rs62435063	124834732	0.76	0.674502615793853	0.8	1.14699780192835	0.0126208550024665	0.0852093269808198	0.0082	0.006	0.0732	0.0211	0.053	0.0214	0.0283	0.0282	0.0023	0.0473	0.0441	0.0979	0.0038	0.0504	0.102	0.0215	0.0259	0.002	0.0024	0.0193	0.0206	0.1329	0.0297	0.1108	0.04	0.0016
6	rs2785713	124837601	0.76	0.674502615793853	0.8	1.14699780192835	0.014823537290178	0.0875085750450613	0.0082	0.006	0.0733	0.0211	0.0531	0.0211	0.0281	0.0279	0.0023	0.0474	0.0441	0.0979	0.0038	0.0504	0.1021	0.0214	0.0259	0.002	0.0024	0.0194	0.0206	0.1329	0.0298	0.1108	0.04	0.0017
6	rs149840219	124841303	0.76	0.674502615793853	0.8	1.14699780192835	0.013942568211414	0.103367180811533	0.0081	0.006	0.073	0.0212	0.0532	0.0212	0.028	0.0278	0.0024	0.0472	0.044	0.0982	0.0039	0.0503	0.1023	0.0214	0.0259	0.002	0.0024	0.0194	0.0205	0.1327	0.0298	0.111	0.0401	0.0017
6	rs643002	124841336	0.76	0.674502615793853	0.79	1.23450020912344	0.0139359458762678	0.111042965294375	0.0081	0.006	0.073	0.0212	0.0532	0.0212	0.0279	0.0278	0.0024	0.0472	0.044	0.0982	0.0039	0.0503	0.1023	0.0214	0.0259	0.002	0.0024	0.0194	0.0205	0.1327	0.0298	0.111	0.0401	0.0017
6	rs78391007	124842351	0.76	0.674502615793853	0.79	1.23450020912344	0.01394919288276	0.12656961955527	0.0082	0.0061	0.0729	0.0212	0.0533	0.0213	0.0278	0.0276	0.0024	0.047	0.0439	0.0982	0.004	0.0502	0.1024	0.0214	0.0259	0.0021	0.0025	0.0193	0.0205	0.1325	0.0298	0.1109	0.0404	0.0017
6	rs72973817	124857779	0.76	0.674502615793853	0.79	1.23450020912344	0.0135688090944913	0.12347371658038	0.0083	0.0061	0.0728	0.0213	0.0535	0.0213	0.0277	0.0275	0.0024	0.0468	0.0438	0.098	0.0041	0.0501	0.1026	0.0214	0.0259	0.0022	0.0025	0.0194	0.0204	0.1322	0.0298	0.1107	0.0406	0.0018
6	rs4896417	124863239	0.77	0.607778593196603	0.79	1.23450020912344	0.00843955153609548	0.0770648527053076	0.0088	0.0065	0.0727	0.0219	0.0545	0.0217	0.0269	0.0274	0.0026	0.0457	0.0431	0.0972	0.0045	0.0501	0.1039	0.0213	0.0259	0.0025	0.0029	0.0199	0.0202	0.1307	0.0298	0.1094	0.0417	0.0019
6	rs535492	124863962	0.77	0.607778593196603	0.79	1.23450020912344	0.00761027044114729	0.0689781582488729	0.0089	0.0065	0.0725	0.022	0.0548	0.0221	0.0265	0.0274	0.0025	0.0455	0.043	0.0971	0.0046	0.05	0.1042	0.0213	0.0259	0.0026	0.003	0.0201	0.0202	0.1301	0.0298	0.1091	0.0422	0.0018
6	rs575595	124867530	0.77	0.607778593196603	0.79	1.23450020912344	0.0313034810950034	0.0552157708384631	0.0095	0.0066	0.0718	0.0217	0.0568	0.022	0.0255	0.0281	0.0025	0.0446	0.0428	0.096	0.0057	0.0497	0.1056	0.021	0.0259	0.0027	0.0039	0.021	0.0205	0.1277	0.0293	0.1074	0.0434	0.0021
6	rs991884	124867958	0.76	0.674502615793853	0.78	1.32595579198345	0.0320224520576884	0.0581758570842213	0.0095	0.0066	0.0719	0.0217	0.0568	0.022	0.0255	0.0281	0.0025	0.0446	0.0428	0.096	0.0057	0.0496	0.1056	0.0211	0.0259	0.0028	0.004	0.021	0.0205	0.1276	0.0293	0.1074	0.0434	0.0021
6	rs922502	124871843	0.77	0.607778593196603	0.78	1.32595579198345	0.0310190926158407	0.0473933940621845	0.0096	0.0067	0.0724	0.0214	0.0568	0.022	0.0252	0.028	0.0026	0.0445	0.0425	0.0963	0.0058	0.0491	0.1056	0.0209	0.026	0.0028	0.004	0.0209	0.0206	0.1276	0.0292	0.1076	0.0435	0.0022
6	rs74522704	124877461	0.77	0.607778593196603	0.78	1.32595579198345	0.0347193019665204	0.042283217594939	0.0096	0.0067	0.0726	0.0212	0.0568	0.022	0.025	0.028	0.0026	0.0443	0.0425	0.0963	0.0058	0.0489	0.1056	0.0207	0.026	0.0029	0.0041	0.0209	0.0207	0.1275	0.0293	0.1076	0.0437	0.0023
6	rs117708929	124879601	0.77	0.607778593196603	0.8	1.14699780192835	0.0350269741663368	0.0372745871565711	0.0097	0.0066	0.0728	0.0209	0.0569	0.022	0.0247	0.0279	0.0026	0.044	0.0424	0.0963	0.0059	0.0487	0.1055	0.0205	0.026	0.0029	0.0041	0.021	0.0208	0.1275	0.0295	0.1078	0.044	0.0025
6	rs9372783	124883270	0.77	0.607778593196603	0.79	1.23450020912344	0.0474807737726241	0.0274302294344924	0.0102	0.0066	0.0736	0.0199	0.0575	0.0219	0.0233	0.0276	0.0026	0.0437	0.0423	0.096	0.0064	0.0478	0.106	0.0196	0.026	0.003	0.0043	0.0212	0.0214	0.1275	0.0297	0.1074	0.045	0.0031
6	rs17763892	124889838	0.77	0.607778593196603	0.8	1.14699780192835	0.0534714928143544	0.0266925020420461	0.0107	0.0065	0.0741	0.0194	0.0581	0.0218	0.0222	0.0274	0.0026	0.0435	0.0422	0.0956	0.0072	0.0479	0.1065	0.0194	0.0258	0.0031	0.0041	0.021	0.0215	0.1281	0.0298	0.1067	0.045	0.0033
6	rs78531275	124894803	0.77	0.607778593196603	0.8	1.14699780192835	0.0590636414590295	0.0318542192161454	0.0107	0.0065	0.074	0.0193	0.0582	0.0217	0.0219	0.0274	0.0026	0.0434	0.0421	0.0957	0.0074	0.048	0.1064	0.0194	0.0258	0.0032	0.0041	0.021	0.0214	0.1283	0.0297	0.1067	0.0451	0.0034
6	rs118180725	124895033	0.77	0.607778593196603	0.8	1.14699780192835	0.0588254962816923	0.0319538013725012	0.0108	0.0065	0.0741	0.0193	0.0582	0.0217	0.0218	0.0274	0.0026	0.0433	0.0422	0.0957	0.0074	0.048	0.1064	0.0194	0.0258	0.0032	0.0041	0.021	0.0214	0.1284	0.0297	0.1067	0.0451	0.0034
6	rs680773	124904689	0.77	0.607778593196603	0.83	0.907803730152893	0.0728229586636821	0.0311119416207956	0.0112	0.0064	0.0746	0.0185	0.0583	0.0216	0.0204	0.0276	0.0026	0.0427	0.0422	0.0961	0.0079	0.0481	0.1057	0.0191	0.0257	0.0036	0.0042	0.021	0.0214	0.1295	0.0297	0.1064	0.0457	0.0035
6	rs977559	124914944	0.77	0.607778593196603	0.83	0.907803730152893	0.0617443918040107	0.0307683230870573	0.0113	0.0063	0.0747	0.0184	0.0583	0.0217	0.0204	0.0275	0.0026	0.0424	0.0421	0.0962	0.0079	0.0481	0.1054	0.0193	0.0257	0.0036	0.0042	0.0209	0.0214	0.1299	0.0298	0.1063	0.0456	0.0035
6	rs10499127	124915655	0.77	0.607778593196603	0.83	0.907803730152893	0.0607672572123934	0.0274766515836574	0.0113	0.0063	0.0747	0.0184	0.0583	0.0217	0.0204	0.0275	0.0026	0.0424	0.0421	0.0962	0.0079	0.0481	0.1054	0.0193	0.0257	0.0036	0.0042	0.0209	0.0214	0.1299	0.0298	0.1063	0.0456	0.0035
6	rs72973894	124916160	0.77	0.607778593196603	0.83	0.907803730152893	0.0611981812826575	0.0279429009047389	0.0113	0.0063	0.0747	0.0184	0.0583	0.0217	0.0204	0.0275	0.0026	0.0424	0.0421	0.0962	0.0079	0.0481	0.1054	0.0193	0.0257	0.0036	0.0042	0.0209	0.0214	0.1299	0.0298	0.1063	0.0456	0.0035
6	rs1031881	124921140	0.77	0.607778593196603	0.83	0.907803730152893	0.0583875190732569	0.027662709084856	0.0113	0.0063	0.0747	0.0185	0.0585	0.0218	0.0205	0.0275	0.0025	0.0423	0.042	0.0963	0.008	0.048	0.1052	0.0195	0.0257	0.0036	0.0042	0.0208	0.0214	0.13	0.03	0.106	0.0456	0.0036
6	rs9491198	124923128	0.77	0.607778593196603	0.83	0.907803730152893	0.0583329246047147	0.0261908178568244	0.0114	0.0063	0.0748	0.0185	0.0586	0.022	0.0205	0.0274	0.0025	0.0422	0.0419	0.0962	0.008	0.048	0.1048	0.0195	0.0259	0.0036	0.0042	0.0207	0.0215	0.13	0.0303	0.1058	0.0456	0.0036
6	rs1382647	124923560	0.77	0.607778593196603	0.83	0.907803730152893	0.0501608768322939	0.0258739064348485	0.0114	0.0062	0.0751	0.0186	0.0586	0.0222	0.0206	0.0275	0.0026	0.0421	0.0419	0.0963	0.0079	0.0476	0.1048	0.0196	0.0262	0.0036	0.004	0.0204	0.0213	0.1302	0.0304	0.1058	0.0456	0.0036
6	rs117417213	124924955	0.77	0.607778593196603	0.83	0.907803730152893	0.0352331397171212	0.0213412895040986	0.0114	0.0061	0.0756	0.0184	0.0581	0.0228	0.0206	0.0277	0.0025	0.0421	0.0424	0.0964	0.0075	0.0473	0.1043	0.0196	0.0264	0.0035	0.0039	0.0203	0.0216	0.1306	0.0305	0.1045	0.0463	0.0035
6	rs116877018	124932394	0.77	0.607778593196603	0.83	0.907803730152893	0.0345789164152703	0.0225937199050502	0.0114	0.0061	0.0756	0.0184	0.0581	0.0229	0.0206	0.0277	0.0025	0.0422	0.0425	0.0964	0.0074	0.0473	0.1042	0.0196	0.0264	0.0035	0.0039	0.0203	0.0216	0.1307	0.0306	0.1043	0.0464	0.0034
6	rs9491202	124934458	0.77	0.607778593196603	0.83	0.907803730152893	0.0326548556617645	0.0220886267442524	0.0114	0.0061	0.0756	0.0184	0.0581	0.023	0.0206	0.0277	0.0025	0.0422	0.0425	0.0964	0.0074	0.0473	0.1042	0.0197	0.0264	0.0035	0.0039	0.0203	0.0216	0.1307	0.0306	0.1042	0.0464	0.0034
6	rs17708334	124935890	0.77	0.607778593196603	0.83	0.907803730152893	0.0317214886237559	0.0218797911468812	0.0114	0.0061	0.0757	0.0184	0.058	0.023	0.0206	0.0277	0.0025	0.0422	0.0425	0.0964	0.0074	0.0473	0.1042	0.0197	0.0265	0.0035	0.0039	0.0203	0.0216	0.1307	0.0306	0.1041	0.0465	0.0034
6	rs1337867	124938927	0.77	0.607778593196603	0.83	0.907803730152893	0.0337323710276183	0.022805792204926	0.0113	0.0061	0.0756	0.0184	0.058	0.0231	0.0206	0.0277	0.0025	0.0423	0.0426	0.0964	0.0074	0.0473	0.1039	0.0197	0.0265	0.0035	0.0038	0.0203	0.0217	0.1307	0.0306	0.1041	0.0465	0.0034
6	rs9321003	124942850	0.77	0.607778593196603	0.83	0.907803730152893	0.0354531136425334	0.0240109040340978	0.0113	0.006	0.0756	0.0184	0.058	0.0231	0.0207	0.0277	0.0025	0.0424	0.0426	0.0963	0.0074	0.0473	0.1034	0.0199	0.0266	0.0035	0.0038	0.0203	0.0218	0.1307	0.0307	0.104	0.0466	0.0033
6	rs611547	124945201	0.77	0.607778593196603	0.83	0.907803730152893	0.0375568889797461	0.0256936337481979	0.0113	0.006	0.0755	0.0184	0.058	0.0232	0.0207	0.0277	0.0025	0.0425	0.0426	0.0964	0.0075	0.0473	0.103	0.0199	0.0264	0.0035	0.0038	0.0204	0.0219	0.1306	0.0308	0.1039	0.0467	0.0033
6	rs11758000	124947642	0.77	0.607778593196603	0.83	0.907803730152893	0.0505731470345488	0.040323211082813	0.0114	0.0057	0.0765	0.0181	0.0574	0.0248	0.021	0.0279	0.0025	0.0422	0.0435	0.0954	0.0079	0.0476	0.0984	0.0198	0.0273	0.0037	0.0038	0.0202	0.023	0.1301	0.0323	0.1019	0.0478	0.0033
6	rs483551	124948080	0.77	0.607778593196603	0.83	0.907803730152893	0.0486149191804967	0.0434791527632045	0.0114	0.0056	0.0767	0.0181	0.0573	0.0252	0.0212	0.0279	0.0025	0.0422	0.0437	0.0952	0.0079	0.0477	0.0975	0.0199	0.0275	0.0038	0.0038	0.0201	0.0233	0.1301	0.0326	0.1015	0.0481	0.0033
6	rs74709126	124949163	0.77	0.607778593196603	0.83	0.907803730152893	0.0306544509928003	0.0512087796089668	0.0113	0.0055	0.0766	0.0178	0.0566	0.0257	0.0212	0.0284	0.0025	0.042	0.0441	0.0945	0.0077	0.0476	0.0976	0.0204	0.0275	0.0037	0.0036	0.0201	0.0235	0.1316	0.0329	0.1001	0.0483	0.0033
6	rs477242	124951634	0.77	0.607778593196603	0.83	0.907803730152893	0.0207465965399249	0.0391126345579605	0.011	0.0055	0.0788	0.0174	0.0559	0.0266	0.0203	0.029	0.0024	0.042	0.0448	0.0948	0.0069	0.0471	0.098	0.0205	0.0277	0.0036	0.0031	0.0193	0.024	0.1336	0.033	0.097	0.0483	0.0031
6	rs117508395	124952860	0.77	0.607778593196603	0.83	0.907803730152893	0.0241585882761022	0.0407118733980016	0.011	0.0055	0.079	0.0173	0.0559	0.0266	0.0202	0.029	0.0024	0.042	0.0449	0.0949	0.0069	0.0471	0.0979	0.0206	0.0277	0.0035	0.0031	0.0194	0.0241	0.1335	0.033	0.0968	0.0483	0.0031
6	rs1479045	124963281	0.77	0.607778593196603	0.82	0.983693090035176	0.0451439305606424	0.0491941152509978	0.0109	0.0054	0.0796	0.0169	0.0563	0.0269	0.0198	0.0296	0.0024	0.042	0.0454	0.0946	0.0067	0.0472	0.0975	0.0209	0.028	0.0033	0.0031	0.0195	0.0248	0.133	0.0329	0.0955	0.0486	0.003
6	rs75150985	124963912	0.77	0.607778593196603	0.82	0.983693090035176	0.0444129889863029	0.0498008885775442	0.0109	0.0054	0.0796	0.0169	0.0563	0.0269	0.0197	0.0296	0.0024	0.042	0.0454	0.0946	0.0067	0.0473	0.0975	0.0209	0.028	0.0033	0.0031	0.0195	0.0248	0.1331	0.0329	0.0954	0.0485	0.003
6	rs2619076	124975861	0.77	0.607778593196603	0.83	0.907803730152893	0.0300842479185938	0.0558536176850008	0.0106	0.0053	0.0796	0.0168	0.0557	0.0273	0.0191	0.031	0.0024	0.0422	0.0459	0.0952	0.0065	0.0486	0.0976	0.0211	0.0276	0.0032	0.003	0.0194	0.0247	0.1334	0.0328	0.094	0.0482	0.0029
6	rs1479039	124979689	0.77	0.607778593196603	0.84	0.835693000351761	0.0243271718901173	0.051332012947862	0.0105	0.0051	0.0802	0.0171	0.0545	0.028	0.019	0.0314	0.0023	0.0426	0.0462	0.0948	0.0061	0.0478	0.0974	0.0215	0.0277	0.0035	0.0029	0.0194	0.0241	0.135	0.0332	0.0938	0.0468	0.0027
6	rs6928014	124982187	0.77	0.607778593196603	0.84	0.835693000351761	0.0235411306002965	0.0519501115884336	0.0104	0.0051	0.0803	0.0171	0.0542	0.0282	0.0191	0.0315	0.0023	0.0426	0.0463	0.0949	0.006	0.0477	0.0975	0.0215	0.0278	0.0034	0.0029	0.0194	0.024	0.1353	0.0332	0.0938	0.0466	0.0027
6	rs74948753	124992843	0.77	0.607778593196603	0.84	0.835693000351761	0.0297273899601005	0.0517024860776062	0.0106	0.0051	0.0801	0.0172	0.0541	0.0283	0.0191	0.0315	0.0023	0.0425	0.0467	0.095	0.0059	0.0477	0.0974	0.0212	0.0279	0.0034	0.0029	0.0195	0.0241	0.1351	0.0332	0.0938	0.0468	0.0027
6	rs1304941	124996466	0.77	0.607778593196603	0.84	0.835693000351761	0.0321312871316311	0.0519501115884336	0.0106	0.0051	0.08	0.0172	0.0541	0.0283	0.0191	0.0315	0.0023	0.0425	0.0468	0.095	0.0059	0.0476	0.0974	0.0211	0.0279	0.0034	0.0029	0.0195	0.0242	0.1351	0.0332	0.0938	0.0468	0.0027
6	rs117743397	125006197	0.77	0.607778593196603	0.84	0.835693000351761	0.0349884117822584	0.0520120982983859	0.0106	0.0051	0.0802	0.0172	0.0541	0.0284	0.0189	0.0313	0.0023	0.0425	0.0471	0.0951	0.0059	0.0477	0.0974	0.0211	0.0279	0.0033	0.0029	0.0195	0.0242	0.135	0.0333	0.0936	0.0467	0.0026
6	rs73770536	125011789	0.77	0.607778593196603	0.84	0.835693000351761	0.0361450385124337	0.0546444086596844	0.0106	0.0051	0.0803	0.0172	0.0541	0.0284	0.0189	0.0313	0.0023	0.0424	0.0472	0.0952	0.0059	0.0477	0.0974	0.0211	0.0279	0.0033	0.0029	0.0195	0.0241	0.1349	0.0334	0.0935	0.0467	0.0026
6	rs7774956	125011951	0.77	0.607778593196603	0.83	0.907803730152893	0.0362371200609223	0.0548345780143879	0.0106	0.0051	0.0803	0.0172	0.0541	0.0284	0.0189	0.0313	0.0023	0.0424	0.0472	0.0952	0.0059	0.0477	0.0974	0.0211	0.0279	0.0033	0.0029	0.0195	0.0241	0.1349	0.0334	0.0935	0.0467	0.0026
6	rs55662631	125012263	0.77	0.607778593196603	0.83	0.907803730152893	0.0368196471975329	0.0540125712744071	0.0106	0.0051	0.0804	0.0172	0.0541	0.0285	0.0189	0.0313	0.0023	0.0424	0.0473	0.0953	0.0059	0.0477	0.0974	0.0212	0.028	0.0033	0.0029	0.0195	0.0241	0.1347	0.0334	0.0935	0.0466	0.0026
6	rs78002529	125024129	0.77	0.607778593196603	0.83	0.907803730152893	0.0320345320658758	0.0520741171203467	0.0102	0.005	0.0805	0.0171	0.0537	0.0286	0.0188	0.031	0.0023	0.0426	0.0477	0.0962	0.0055	0.0474	0.0973	0.0214	0.028	0.0033	0.0029	0.0195	0.024	0.1345	0.0333	0.0941	0.0463	0.0025
6	rs868549	125027163	0.77	0.607778593196603	0.83	0.907803730152893	0.0342993323837298	0.0541386848519797	0.0102	0.005	0.0805	0.017	0.0537	0.0286	0.0188	0.0312	0.0023	0.0427	0.0478	0.0965	0.0054	0.0472	0.0974	0.0215	0.0281	0.0033	0.0029	0.0194	0.0239	0.1344	0.0333	0.0943	0.0462	0.0025
6	rs28576250	125034198	0.77	0.607778593196603	0.83	0.907803730152893	0.027910966605757	0.0475125237901663	0.0101	0.005	0.0806	0.0171	0.053	0.0284	0.0188	0.031	0.0021	0.0428	0.048	0.097	0.0053	0.047	0.0978	0.0219	0.028	0.0033	0.0029	0.0194	0.0238	0.1344	0.0332	0.0945	0.046	0.0025
6	rs75242560	125036784	0.77	0.607778593196603	0.83	0.907803730152893	0.0286747384488661	0.0515788662658605	0.0101	0.005	0.0806	0.0172	0.053	0.0284	0.0188	0.0311	0.0021	0.0429	0.048	0.097	0.0052	0.0469	0.0978	0.0219	0.028	0.0034	0.003	0.0194	0.0238	0.1342	0.0332	0.0944	0.046	0.0025
6	rs17711154	125063042	0.77	0.607778593196603	0.83	0.907803730152893	0.0296472240564664	0.0563661621431068	0.01	0.005	0.0809	0.0177	0.0527	0.0287	0.0189	0.0313	0.0022	0.0438	0.0483	0.0973	0.0043	0.0464	0.0978	0.0219	0.0281	0.0035	0.0033	0.0193	0.0238	0.1336	0.0329	0.0938	0.0457	0.0026
6	rs75471887	125065572	0.77	0.607778593196603	0.84	0.835693000351761	0.0299803347597878	0.0591553835914021	0.0099	0.005	0.081	0.0177	0.0526	0.0287	0.0189	0.0313	0.0022	0.0438	0.0483	0.0973	0.0043	0.0464	0.0978	0.0219	0.0281	0.0035	0.0033	0.0193	0.0238	0.1335	0.0329	0.0937	0.0458	0.0026
6	rs34416110	125072665	0.77	0.607778593196603	0.87	0.641494868499257	0.0325936709305195	0.0638180488440038	0.0099	0.005	0.081	0.0177	0.0526	0.0287	0.0189	0.0314	0.0022	0.0437	0.0483	0.0972	0.0044	0.0462	0.0979	0.022	0.028	0.0035	0.0034	0.0192	0.0237	0.1334	0.0328	0.0939	0.0458	0.0027
6	rs13213832	125080405	0.76	0.674502615793853	0.87	0.641494868499257	0.0563544813734317	0.116075670936253	0.0093	0.0046	0.0831	0.0187	0.0528	0.029	0.0191	0.0346	0.0019	0.043	0.0486	0.0932	0.0062	0.0425	0.1023	0.0235	0.0268	0.0047	0.0036	0.0189	0.0231	0.1306	0.0324	0.0918	0.046	0.0032
6	rs79738048	125080822	0.76	0.674502615793853	0.86	0.702596200902853	0.0547694081443405	0.0891325942349568	0.0093	0.0046	0.0833	0.0187	0.0528	0.029	0.0191	0.0346	0.0019	0.043	0.0486	0.0932	0.0062	0.0425	0.1025	0.0236	0.0268	0.0047	0.0036	0.0189	0.023	0.1306	0.0323	0.0917	0.0461	0.0032
6	rs77988061	125080890	0.76	0.674502615793853	0.86	0.702596200902853	0.0493106230806062	0.0989615604761217	0.0093	0.0047	0.0832	0.0187	0.0528	0.0287	0.0191	0.0346	0.0019	0.043	0.0487	0.0932	0.0062	0.0425	0.1023	0.0236	0.0268	0.0047	0.0036	0.0188	0.023	0.1306	0.0323	0.0917	0.0461	0.0032
6	rs72977777	125081762	0.76	0.674502615793853	0.87	0.641494868499257	0.042488657054334	0.0719405849697624	0.0093	0.0048	0.0832	0.0188	0.0527	0.0286	0.0192	0.0347	0.0019	0.0431	0.0487	0.0929	0.0063	0.0426	0.1023	0.0237	0.0267	0.0047	0.0036	0.0185	0.023	0.1309	0.0325	0.0917	0.0462	0.0032
6	rs7740489	125085386	0.76	0.674502615793853	0.87	0.641494868499257	0.0398437966074419	0.0567518894301204	0.0091	0.0047	0.0828	0.0192	0.0519	0.0289	0.0192	0.0349	0.0019	0.043	0.0487	0.0927	0.0066	0.0429	0.1028	0.0239	0.0257	0.0045	0.0035	0.0183	0.0229	0.1311	0.0326	0.0925	0.0463	0.0033
6	rs72977785	125087008	0.76	0.674502615793853	0.87	0.641494868499257	0.0370999456814959	0.0601418752513562	0.009	0.0047	0.083	0.0193	0.0517	0.0288	0.0192	0.0351	0.0019	0.0428	0.0488	0.0923	0.0066	0.0431	0.103	0.0239	0.0253	0.0045	0.0035	0.0183	0.023	0.1314	0.0326	0.0922	0.0466	0.0033
6	rs76925105	125089675	0.76	0.674502615793853	0.88	0.583941145430028	0.0369662865805938	0.06093606042113	0.009	0.0047	0.083	0.0193	0.0517	0.0287	0.0192	0.0352	0.0019	0.0427	0.0488	0.0921	0.0066	0.0433	0.1032	0.0239	0.025	0.0045	0.0035	0.0183	0.0231	0.1315	0.0326	0.092	0.0467	0.0034
6	rs117735102	125093357	0.76	0.674502615793853	0.88	0.583941145430028	0.0367664238580307	0.0592865141321168	0.009	0.0047	0.0831	0.0193	0.0516	0.0287	0.0192	0.0352	0.0019	0.0426	0.0488	0.0921	0.0066	0.0433	0.1032	0.0239	0.025	0.0044	0.0036	0.0184	0.0231	0.1315	0.0326	0.0919	0.0468	0.0034
6	rs6914279	125108009	0.76	0.674502615793853	0.88	0.583941145430028	0.043495778328867	0.0555343001299485	0.009	0.0047	0.0831	0.0193	0.0516	0.0286	0.0191	0.0353	0.0019	0.0424	0.0491	0.0917	0.0067	0.0436	0.1034	0.024	0.0246	0.0044	0.0036	0.0184	0.0233	0.1317	0.0326	0.0915	0.047	0.0034
6	rs77425561	125116169	0.76	0.674502615793853	0.88	0.583941145430028	0.0567822720783232	0.0573325947688789	0.0088	0.0047	0.083	0.0191	0.0518	0.0286	0.0191	0.0355	0.0019	0.0423	0.0495	0.0917	0.0067	0.0438	0.1036	0.024	0.0242	0.0043	0.0036	0.0185	0.0235	0.1316	0.0324	0.0915	0.0474	0.0034
6	rs2181333	125116314	0.76	0.674502615793853	0.87	0.641494868499257	0.0581875050956461	0.05791583074535	0.0088	0.0047	0.083	0.0191	0.0518	0.0286	0.0191	0.0355	0.0019	0.0423	0.0495	0.0917	0.0067	0.0438	0.1036	0.024	0.0242	0.0043	0.0036	0.0185	0.0235	0.1316	0.0324	0.0915	0.0474	0.0034
6	rs2786913	125118228	0.76	0.674502615793853	0.87	0.641494868499257	0.0520256148769814	0.060009941834155	0.0088	0.0046	0.0829	0.0191	0.0518	0.0286	0.0191	0.0355	0.002	0.0423	0.0495	0.0916	0.0067	0.0439	0.1037	0.0239	0.0241	0.0043	0.0036	0.0185	0.0235	0.1316	0.0324	0.0915	0.0475	0.0034
6	rs11752106	125119802	0.76	0.674502615793853	0.88	0.583941145430028	0.0531459885131638	0.0614013765815832	0.0088	0.0046	0.0829	0.0191	0.0519	0.0286	0.019	0.0357	0.002	0.0423	0.0496	0.0915	0.0066	0.044	0.1036	0.0239	0.0241	0.0042	0.0036	0.0184	0.0235	0.1316	0.0324	0.0914	0.0476	0.0034
6	rs6924401	125122128	0.76	0.674502615793853	0.9	0.479198205640863	0.0638840744147197	0.0697490304013639	0.0087	0.0049	0.083	0.0185	0.0515	0.028	0.0188	0.0355	0.0019	0.043	0.0502	0.0902	0.007	0.0441	0.1049	0.0236	0.0233	0.0039	0.0038	0.0182	0.0239	0.1315	0.0319	0.0912	0.0495	0.0034
6	rs78194225	125122257	0.76	0.674502615793853	0.9	0.479198205640863	0.0583329246047147	0.0648365928645739	0.0087	0.0049	0.083	0.0184	0.0515	0.028	0.0187	0.0354	0.0019	0.043	0.0502	0.0902	0.007	0.044	0.1049	0.0236	0.0233	0.0039	0.0038	0.0182	0.0239	0.1315	0.0319	0.0913	0.0496	0.0034
6	rs17712618	125123069	0.76	0.674502615793853	0.93	0.346822133743557	0.05227883981144	0.0720829389162697	0.0087	0.0049	0.083	0.0183	0.0516	0.0281	0.0187	0.0355	0.0019	0.0432	0.0501	0.0899	0.0069	0.0439	0.1049	0.0236	0.0233	0.0038	0.0037	0.0182	0.024	0.1313	0.032	0.0914	0.0498	0.0034
6	rs73578143	125123795	0.76	0.674502615793853	0.93	0.346822133743557	0.0528047897701254	0.0778716561698616	0.0087	0.0049	0.083	0.0183	0.0516	0.0281	0.0187	0.0355	0.0019	0.0432	0.0501	0.0899	0.0069	0.0439	0.1049	0.0236	0.0232	0.0038	0.0037	0.0183	0.024	0.1313	0.032	0.0914	0.0498	0.0034
6	rs2326102	125132040	0.76	0.674502615793853	0.93	0.346822133743557	0.0514546909805158	0.0754615745563616	0.0087	0.0049	0.083	0.018	0.0517	0.0282	0.0186	0.0355	0.0019	0.0435	0.0501	0.0892	0.0068	0.0437	0.1052	0.0237	0.0231	0.0037	0.0035	0.0184	0.0243	0.1311	0.0322	0.0914	0.0505	0.0033
6	rs72979748	125133550	0.76	0.674502615793853	0.93	0.346822133743557	0.0522450287872228	0.0693281128621609	0.0087	0.0049	0.0829	0.0179	0.0517	0.0282	0.0186	0.0355	0.0019	0.0435	0.0501	0.0891	0.0068	0.0436	0.1053	0.0238	0.0231	0.0037	0.0035	0.0185	0.0244	0.131	0.0322	0.0913	0.0506	0.0033
6	rs9385352	125134393	0.76	0.674502615793853	0.93	0.346822133743557	0.0554173977292585	0.0709473706679503	0.0087	0.0049	0.0829	0.0179	0.0517	0.0282	0.0186	0.0355	0.0019	0.0436	0.0501	0.089	0.0068	0.0436	0.1053	0.0238	0.0231	0.0037	0.0035	0.0185	0.0244	0.131	0.0323	0.0913	0.0506	0.0033
6	rs74419568	125134509	0.76	0.674502615793853	0.93	0.346822133743557	0.0544560084934035	0.0700302302099865	0.0087	0.0049	0.0829	0.0179	0.0517	0.0281	0.0186	0.0355	0.0019	0.0436	0.0501	0.089	0.0068	0.0436	0.1053	0.0238	0.0231	0.0037	0.0035	0.0185	0.0244	0.131	0.0323	0.0913	0.0506	0.0033
6	rs6931821	125146395	0.75	0.745768311887514	0.93	0.346822133743557	0.0459294799207436	0.083993131630829	0.0087	0.0048	0.0826	0.0177	0.0517	0.0278	0.0185	0.0359	0.0018	0.0438	0.0496	0.0875	0.0066	0.0435	0.1054	0.0243	0.0233	0.0035	0.0033	0.0188	0.0246	0.132	0.0322	0.0915	0.0512	0.0032
6	rs12210994	125149526	0.75	0.745768311887514	0.93	0.346822133743557	0.0454047567305945	0.0878169919829966	0.0087	0.0048	0.0826	0.0177	0.0517	0.0277	0.0185	0.036	0.0018	0.0437	0.0496	0.0872	0.0065	0.0436	0.1054	0.0244	0.0234	0.0034	0.0032	0.0189	0.0247	0.1321	0.0323	0.0915	0.0513	0.0032
6	rs11154271	125156449	0.75	0.745768311887514	0.93	0.346822133743557	0.0459914816944197	0.106262326084331	0.0087	0.0048	0.0823	0.0177	0.0518	0.0275	0.0186	0.0361	0.0017	0.0437	0.0495	0.0866	0.0064	0.0437	0.1052	0.0247	0.0235	0.0033	0.0031	0.019	0.025	0.1324	0.0328	0.0911	0.0516	0.0031
6	rs9388383	125156890	0.75	0.745768311887514	0.93	0.346822133743557	0.0458520575990423	0.107011778582381	0.0087	0.0048	0.0824	0.0177	0.0518	0.0275	0.0186	0.0361	0.0017	0.0436	0.0494	0.0866	0.0064	0.0437	0.1051	0.0247	0.0235	0.0033	0.0031	0.019	0.025	0.1324	0.0328	0.0911	0.0516	0.0031
6	rs9385353	125160247	0.75	0.745768311887514	0.93	0.346822133743557	0.0437800672916412	0.106428695506672	0.0088	0.0048	0.0825	0.0177	0.0518	0.0275	0.0186	0.0361	0.0017	0.0436	0.0496	0.0865	0.0064	0.0438	0.1051	0.0247	0.0235	0.0032	0.003	0.0191	0.025	0.1322	0.0329	0.0911	0.0516	0.0031
6	rs34474894	125186585	0.76	0.674502615793853	0.92	0.387761932740255	0.0469283401033239	0.133027529911628	0.0095	0.0048	0.0808	0.0184	0.0521	0.0263	0.0188	0.0369	0.0018	0.0405	0.05	0.0862	0.0066	0.0443	0.1047	0.025	0.0233	0.003	0.0027	0.0191	0.0257	0.1341	0.0336	0.0911	0.0519	0.0027
6	rs9385355	125192550	0.76	0.674502615793853	0.92	0.387761932740255	0.0472750725710471	0.141357726716542	0.0095	0.0048	0.0809	0.0184	0.0521	0.0262	0.0188	0.037	0.0018	0.0405	0.0498	0.0862	0.0066	0.0443	0.1046	0.025	0.0232	0.003	0.0027	0.0191	0.0257	0.1343	0.0339	0.0907	0.0519	0.0027
6	rs781737	125202994	0.76	0.674502615793853	0.92	0.387761932740255	0.0509378269097435	0.149776079071407	0.0096	0.0048	0.0812	0.0183	0.0522	0.0262	0.0188	0.037	0.0018	0.0404	0.0498	0.0861	0.0066	0.0445	0.1047	0.0249	0.0231	0.003	0.0027	0.0193	0.0258	0.1343	0.0341	0.0898	0.0519	0.0027
6	rs12200143	125203319	0.76	0.674502615793853	0.92	0.387761932740255	0.050688990250798	0.149303791932718	0.0096	0.0048	0.0812	0.0183	0.0522	0.0262	0.0188	0.037	0.0018	0.0404	0.0498	0.0861	0.0066	0.0445	0.1047	0.0249	0.0231	0.003	0.0027	0.0193	0.0258	0.1343	0.0341	0.0898	0.0519	0.0027
6	rs12111387	125207760	0.76	0.674502615793853	0.91	0.431857736337621	0.0503255121586188	0.168604988694513	0.0096	0.0048	0.0812	0.0183	0.0523	0.0261	0.0189	0.0369	0.0018	0.0404	0.0497	0.0859	0.0066	0.0444	0.1046	0.0248	0.0231	0.003	0.0027	0.0194	0.0259	0.1345	0.0341	0.0896	0.0519	0.0027
6	rs79222768	125222341	0.77	0.607778593196603	0.91	0.431857736337621	0.0906958603546572	0.18922542205828	0.0107	0.0049	0.08	0.0187	0.0531	0.0254	0.02	0.0359	0.0022	0.0404	0.0506	0.0838	0.0068	0.0432	0.1034	0.0235	0.0232	0.0042	0.0025	0.0203	0.027	0.137	0.0345	0.0875	0.0515	0.0033
6	rs74699291	125222812	0.77	0.607778593196603	0.91	0.431857736337621	0.0932125405620923	0.191692494967594	0.0107	0.0049	0.08	0.0187	0.0531	0.0254	0.0201	0.0359	0.0022	0.0403	0.0506	0.0837	0.0068	0.0432	0.1033	0.0234	0.0233	0.0042	0.0025	0.0203	0.027	0.137	0.0346	0.0875	0.0515	0.0033
6	rs9491267	125237799	0.77	0.607778593196603	0.9	0.479198205640863	0.0999397589203034	0.215444059008505	0.0108	0.0049	0.08	0.0188	0.0531	0.0252	0.0203	0.0358	0.0023	0.0404	0.0506	0.0835	0.0068	0.0431	0.1032	0.0234	0.0233	0.0042	0.0025	0.0202	0.027	0.1372	0.0347	0.0875	0.0515	0.0033
6	rs12174645	125238913	0.77	0.607778593196603	0.9	0.479198205640863	0.100274829902119	0.215872693787667	0.0108	0.0049	0.0799	0.0188	0.0531	0.0252	0.0202	0.0358	0.0023	0.0404	0.0507	0.0835	0.0068	0.0431	0.1032	0.0234	0.0233	0.0042	0.0025	0.0202	0.027	0.1372	0.0348	0.0875	0.0515	0.0033
6	rs781759	125243427	0.77	0.607778593196603	0.9	0.479198205640863	0.101154486242336	0.21694550675944	0.0108	0.0049	0.0799	0.0188	0.0531	0.0252	0.0202	0.0358	0.0023	0.0403	0.0508	0.0835	0.0068	0.0431	0.1032	0.0233	0.0233	0.0042	0.0025	0.0201	0.027	0.1372	0.0348	0.0875	0.0515	0.0033
6	rs962641	125255208	0.77	0.607778593196603	0.9	0.479198205640863	0.104853791959419	0.202927074854229	0.0109	0.0049	0.0804	0.0191	0.0532	0.0254	0.0204	0.0354	0.0023	0.0404	0.0509	0.0833	0.0067	0.0432	0.1033	0.0234	0.0233	0.0042	0.0025	0.0199	0.027	0.137	0.0348	0.087	0.0516	0.0034
6	rs6569404	125256580	0.77	0.607778593196603	0.9	0.479198205640863	0.103927797180835	0.215765508792263	0.0109	0.0049	0.08	0.0191	0.0532	0.0254	0.0204	0.0355	0.0023	0.0404	0.0509	0.0835	0.0067	0.0432	0.1033	0.0234	0.0234	0.0042	0.0025	0.0199	0.027	0.1367	0.0348	0.087	0.0516	0.0034
6	rs118167564	125259300	0.77	0.607778593196603	0.9	0.479198205640863	0.103558829466396	0.209578943971884	0.0109	0.0049	0.0799	0.0191	0.0532	0.0255	0.0204	0.0355	0.0023	0.0404	0.051	0.0833	0.0067	0.0432	0.1033	0.0234	0.0235	0.0042	0.0025	0.0199	0.027	0.1366	0.0348	0.087	0.0516	0.0034
6	rs34611525	125260042	0.77	0.607778593196603	0.9	0.479198205640863	0.104165422158355	0.208200494923219	0.0109	0.0049	0.0799	0.0191	0.0532	0.0255	0.0204	0.0355	0.0023	0.0404	0.0511	0.0832	0.0067	0.0432	0.1033	0.0234	0.0235	0.0042	0.0025	0.02	0.027	0.1366	0.0348	0.0869	0.0516	0.0034
6	rs7744232	125267012	0.77	0.607778593196603	0.9	0.479198205640863	0.106882133226998	0.216838146748	0.0108	0.0049	0.0797	0.0191	0.0532	0.0255	0.0204	0.0356	0.0023	0.0404	0.0512	0.0832	0.0067	0.0432	0.1033	0.0235	0.0237	0.0041	0.0025	0.02	0.0271	0.1364	0.0348	0.0869	0.0515	0.0034
6	rs4896619	125281126	0.78	0.545501786478432	0.9	0.479198205640863	0.112197066706165	0.194273865754705	0.0108	0.005	0.0798	0.019	0.053	0.0257	0.0205	0.036	0.0023	0.0404	0.0514	0.0834	0.0067	0.0431	0.103	0.0238	0.0234	0.0043	0.0025	0.0201	0.0272	0.1368	0.0344	0.0865	0.0513	0.0032
6	rs76710364	125288508	0.78	0.545501786478432	0.9	0.479198205640863	0.0910111013712876	0.133480399793742	0.0108	0.005	0.0797	0.0189	0.053	0.0258	0.0205	0.0324	0.0023	0.0403	0.0526	0.0847	0.0067	0.043	0.103	0.0238	0.0233	0.0043	0.0025	0.0202	0.0272	0.137	0.0344	0.087	0.0519	0.0032
6	rs75632851	125293734	0.78	0.545501786478432	0.9	0.479198205640863	0.0888189291923486	0.125859462120879	0.0108	0.005	0.0797	0.019	0.0528	0.0258	0.0205	0.0324	0.0023	0.0403	0.0525	0.0848	0.0067	0.043	0.103	0.0239	0.0233	0.0043	0.0025	0.0205	0.0272	0.137	0.0343	0.0876	0.051	0.0032
6	rs117204930	125310452	0.78	0.545501786478432	0.9	0.479198205640863	0.0875577491377407	0.120145074782239	0.0107	0.0051	0.0797	0.0189	0.0528	0.0258	0.0205	0.0324	0.0023	0.0403	0.0525	0.0849	0.0066	0.0429	0.1031	0.0239	0.0233	0.0043	0.0026	0.0205	0.0272	0.1372	0.0342	0.0875	0.051	0.0032
6	rs113570629	125311478	0.78	0.545501786478432	0.9	0.479198205640863	0.0873447231892949	0.120319413142363	0.0107	0.0051	0.0797	0.0189	0.0528	0.0258	0.0205	0.0324	0.0023	0.0403	0.0525	0.0849	0.0066	0.0429	0.1031	0.0239	0.0233	0.0044	0.0026	0.0205	0.0272	0.1372	0.0342	0.0875	0.051	0.0032
6	rs1334425	125312650	0.78	0.545501786478432	0.9	0.479198205640863	0.0870612014147065	0.118320283111515	0.0107	0.0051	0.0797	0.0189	0.0528	0.0258	0.0205	0.0324	0.0023	0.0403	0.0525	0.0849	0.0066	0.0429	0.1031	0.0239	0.0233	0.0044	0.0026	0.0205	0.0272	0.1372	0.0342	0.0874	0.051	0.0032
6	rs12203925	125315908	0.78	0.545501786478432	0.9	0.479198205640863	0.0867547138904669	0.119014199330991	0.0107	0.0051	0.0796	0.0189	0.0528	0.0258	0.0205	0.0325	0.0023	0.0403	0.0524	0.0849	0.0066	0.0429	0.103	0.024	0.0233	0.0044	0.0026	0.0205	0.0272	0.1372	0.0342	0.0873	0.051	0.0032
6	rs9491274	125319983	0.78	0.545501786478432	0.9	0.479198205640863	0.083981059715312	0.133208609778231	0.0108	0.0051	0.0792	0.019	0.0526	0.026	0.0206	0.0328	0.0023	0.0407	0.0523	0.0848	0.0066	0.0428	0.1026	0.0242	0.0233	0.0044	0.0028	0.0206	0.0273	0.1373	0.0342	0.0865	0.0514	0.0032
6	rs77906933	125326624	0.77	0.607778593196603	0.9	0.479198205640863	0.0842119312109016	0.142377154684142	0.0109	0.0051	0.079	0.0192	0.0523	0.0259	0.0208	0.0332	0.0023	0.0412	0.0524	0.0846	0.0066	0.0428	0.1021	0.0244	0.0233	0.0045	0.0027	0.0205	0.0273	0.137	0.0341	0.0862	0.0515	0.0032
6	rs9321013	125330921	0.77	0.607778593196603	0.9	0.479198205640863	0.081739896950294	0.142562791242442	0.0109	0.0051	0.0789	0.0193	0.0523	0.0258	0.0209	0.0332	0.0023	0.0412	0.0524	0.0846	0.0066	0.0427	0.1021	0.0244	0.0233	0.0045	0.0028	0.0205	0.0273	0.1371	0.0341	0.0862	0.0514	0.0032
6	rs7744271	125332028	0.77	0.607778593196603	0.9	0.479198205640863	0.0792481385604263	0.142098864716705	0.0109	0.0051	0.0789	0.0193	0.0522	0.0258	0.0209	0.0332	0.0023	0.0412	0.0524	0.0846	0.0066	0.0427	0.1021	0.0244	0.0233	0.0045	0.0027	0.0205	0.0272	0.137	0.0342	0.0862	0.0514	0.0032
6	rs9388400	125340649	0.78	0.545501786478432	0.9	0.479198205640863	0.0527367267292328	0.127726796987499	0.0107	0.0055	0.0789	0.0189	0.0523	0.0241	0.0215	0.0334	0.0022	0.0421	0.0531	0.0851	0.0065	0.0433	0.1035	0.025	0.0229	0.0045	0.0023	0.0202	0.027	0.1347	0.0332	0.0868	0.0517	0.0034
6	rs12204645	125341339	0.78	0.545501786478432	0.89	0.529866637543626	0.084906974482429	0.130591867625126	0.0107	0.0055	0.0789	0.0189	0.0523	0.0242	0.0216	0.0334	0.0022	0.0418	0.0531	0.0843	0.0073	0.0432	0.1035	0.0251	0.023	0.0045	0.0023	0.0203	0.027	0.1346	0.0333	0.0868	0.0518	0.0036
6	rs6569408	125344296	0.78	0.545501786478432	0.89	0.529866637543626	0.097867790427927	0.131672330810134	0.0106	0.0054	0.079	0.019	0.0521	0.0242	0.0217	0.0334	0.0022	0.0417	0.053	0.0846	0.0075	0.0432	0.1035	0.0251	0.0229	0.0043	0.0023	0.0204	0.027	0.1345	0.0333	0.0868	0.0519	0.0035
6	rs41507346	125346184	0.78	0.545501786478432	0.89	0.529866637543626	0.114060088372308	0.153764363523109	0.0105	0.0054	0.0789	0.0191	0.0519	0.0243	0.0219	0.0335	0.0022	0.0416	0.0528	0.0846	0.0076	0.0433	0.1037	0.0255	0.0229	0.0042	0.0021	0.0205	0.0269	0.1341	0.0335	0.0865	0.0519	0.0035
6	rs116403810	125347927	0.79	0.487570276707753	0.89	0.529866637543626	0.113892480257475	0.147138196921556	0.0104	0.0055	0.0788	0.0193	0.0519	0.0243	0.022	0.0336	0.0023	0.0416	0.0524	0.0845	0.0075	0.0434	0.1039	0.0258	0.0228	0.0042	0.0019	0.0205	0.0268	0.1336	0.0337	0.0867	0.0522	0.0035
6	rs2246855	125349180	0.79	0.487570276707753	0.9	0.479198205640863	0.107446853615376	0.146012857315485	0.0103	0.0055	0.0786	0.0194	0.0519	0.0243	0.0221	0.0336	0.0023	0.0415	0.0518	0.0843	0.0073	0.0435	0.1044	0.026	0.0228	0.0042	0.0017	0.0204	0.0268	0.1334	0.0337	0.0869	0.0524	0.0035
6	rs2759263	125350432	0.79	0.487570276707753	0.9	0.479198205640863	0.0939785159000939	0.158271656777745	0.0102	0.0054	0.078	0.0195	0.0522	0.0244	0.0222	0.0339	0.0024	0.0417	0.0515	0.0841	0.0071	0.0438	0.1047	0.0261	0.0228	0.0042	0.0016	0.0204	0.0267	0.1326	0.0339	0.087	0.0526	0.0035
6	rs9491283	125358913	0.79	0.487570276707753	0.9	0.479198205640863	0.10701642311765	0.185443398408642	0.0097	0.0054	0.077	0.0198	0.0532	0.0247	0.0228	0.0343	0.0026	0.0428	0.0511	0.0827	0.0072	0.0434	0.1051	0.0268	0.0228	0.004	0.0015	0.0203	0.0266	0.1309	0.0337	0.0882	0.0528	0.0034
6	rs11751639	125359050	0.79	0.487570276707753	0.9	0.479198205640863	0.106640674915721	0.184527396608392	0.0097	0.0054	0.077	0.0198	0.0532	0.0247	0.0228	0.0343	0.0026	0.0428	0.0511	0.0827	0.0072	0.0434	0.1051	0.0268	0.0228	0.004	0.0015	0.0203	0.0266	0.1309	0.0337	0.0882	0.0528	0.0034
6	rs577387	125359099	0.79	0.487570276707753	0.88	0.583941145430028	0.101986785567335	0.184222407867754	0.0097	0.0054	0.0771	0.0198	0.0529	0.0247	0.0228	0.0343	0.0026	0.0428	0.0511	0.0827	0.0072	0.0436	0.1051	0.0268	0.0228	0.004	0.0015	0.0203	0.0266	0.131	0.0337	0.0882	0.0528	0.0034
6	rs6911261	125359388	0.79	0.487570276707753	0.88	0.583941145430028	0.10081758019774	0.186667144568023	0.0097	0.0054	0.0771	0.0198	0.0529	0.0247	0.0228	0.0343	0.0026	0.0428	0.0511	0.0827	0.0072	0.0436	0.1051	0.0268	0.0228	0.004	0.0015	0.0203	0.0266	0.1307	0.0337	0.0885	0.0528	0.0034
6	rs75761367	125364858	0.79	0.487570276707753	0.88	0.583941145430028	0.11054471099297	0.197595008161141	0.0097	0.0055	0.0771	0.0199	0.0527	0.0248	0.0228	0.0341	0.0027	0.0428	0.0513	0.0825	0.0074	0.0436	0.1051	0.0268	0.0229	0.004	0.0015	0.0203	0.0267	0.1305	0.0338	0.0886	0.0527	0.0034
6	rs992970	125365005	0.79	0.487570276707753	0.88	0.583941145430028	0.108608945729177	0.197907337250839	0.0097	0.0055	0.077	0.0199	0.0526	0.0248	0.0228	0.0342	0.0028	0.0429	0.0513	0.0823	0.0074	0.0437	0.1053	0.0268	0.023	0.004	0.0015	0.0203	0.0267	0.1305	0.034	0.0885	0.0522	0.0035
6	rs482014	125365295	0.79	0.487570276707753	0.88	0.583941145430028	0.114479772125081	0.21170551676307	0.0096	0.0055	0.0769	0.0201	0.0528	0.0249	0.0227	0.0346	0.0028	0.0428	0.0513	0.0822	0.0073	0.0437	0.105	0.0269	0.0227	0.0038	0.0015	0.0203	0.0267	0.1302	0.0337	0.0886	0.0528	0.0035
6	rs17722237	125367101	0.8	0.433874260405774	0.87	0.641494868499257	0.13677295523034	0.237986995956401	0.009	0.0056	0.0766	0.0207	0.052	0.0256	0.0221	0.035	0.0029	0.043	0.0508	0.0818	0.0073	0.0445	0.1049	0.0268	0.0226	0.0039	0.0015	0.0208	0.0266	0.1305	0.0333	0.0882	0.053	0.0036
6	rs573804	125370911	0.81	0.384295662080596	0.86	0.702596200902853	0.156743428323923	0.195102369144182	0.0081	0.0057	0.0773	0.0211	0.0497	0.0259	0.0213	0.0358	0.0031	0.0429	0.0471	0.0835	0.007	0.0479	0.1047	0.0269	0.022	0.0035	0.0012	0.02	0.0267	0.1358	0.0327	0.0866	0.0519	0.0039
6	rs548862	125371333	0.81	0.384295662080596	0.87	0.641494868499257	0.18167502450842	0.206296871481922	0.0079	0.0058	0.0777	0.021	0.0492	0.026	0.0211	0.036	0.0032	0.0428	0.0464	0.0838	0.0068	0.0486	0.1041	0.0272	0.0219	0.0033	0.0012	0.0197	0.0266	0.1384	0.0324	0.0859	0.0516	0.0042
6	rs560739	125372131	0.82	0.338707801994422	0.87	0.641494868499257	0.11568812128422	0.199367065289006	0.0077	0.0058	0.0785	0.0215	0.0501	0.0263	0.0206	0.036	0.0028	0.0428	0.0454	0.0839	0.0067	0.0496	0.1038	0.0268	0.0217	0.0029	0.0018	0.0194	0.0264	0.1402	0.0325	0.0855	0.0503	0.0043
6	rs58658025	125376840	0.82	0.338707801994422	0.87	0.641494868499257	0.110216054303127	0.177857822252424	0.0076	0.0057	0.0781	0.0217	0.0499	0.0264	0.0206	0.036	0.0028	0.0425	0.0456	0.0842	0.0067	0.0496	0.1038	0.0268	0.0218	0.0029	0.0019	0.0193	0.0264	0.1401	0.0325	0.0854	0.0505	0.0043
6	rs503819	125379934	0.81	0.384295662080596	0.87	0.641494868499257	0.108554723208056	0.170085720381327	0.0075	0.0057	0.0781	0.0217	0.0498	0.0264	0.0207	0.0361	0.0028	0.0424	0.0458	0.0845	0.0067	0.0495	0.1036	0.0269	0.0218	0.0029	0.0019	0.0192	0.0264	0.14	0.0325	0.0854	0.0505	0.0044
6	rs80006374	125384589	0.82	0.338707801994422	0.87	0.641494868499257	0.107554628624505	0.154432718292155	0.0075	0.0057	0.0782	0.0218	0.0501	0.0265	0.0207	0.0357	0.0028	0.042	0.0466	0.084	0.0067	0.0493	0.1033	0.027	0.0218	0.0029	0.0021	0.0191	0.0263	0.1404	0.0325	0.0853	0.0506	0.0044
6	rs9385362	125385470	0.82	0.338707801994422	0.87	0.641494868499257	0.092917094512814	0.149115027303675	0.0075	0.0057	0.0782	0.0218	0.0501	0.0265	0.0207	0.0357	0.0028	0.042	0.0466	0.084	0.0067	0.0493	0.1033	0.027	0.0217	0.0029	0.0024	0.0191	0.0263	0.1405	0.0325	0.0853	0.0506	0.0044
6	rs497574	125396910	0.82	0.338707801994422	0.87	0.641494868499257	0.0849999223587441	0.143864704229417	0.0075	0.0056	0.0782	0.0221	0.0505	0.0261	0.0205	0.0356	0.0028	0.0413	0.0473	0.0838	0.0066	0.0491	0.1027	0.0268	0.0218	0.0029	0.0027	0.019	0.0265	0.1411	0.0328	0.0848	0.0507	0.0043
6	rs10485341	125396993	0.82	0.338707801994422	0.88	0.583941145430028	0.0752262443760473	0.140340967751042	0.0075	0.0056	0.0782	0.022	0.0504	0.0259	0.0204	0.0356	0.0028	0.0412	0.0473	0.0842	0.0066	0.0491	0.1028	0.0266	0.0218	0.0029	0.0027	0.019	0.0265	0.1411	0.0331	0.0849	0.0507	0.0043
6	rs9482593	125399970	0.82	0.338707801994422	0.88	0.583941145430028	0.0722771304144287	0.14451726923519	0.0076	0.0057	0.0781	0.0219	0.0503	0.026	0.0205	0.0356	0.0028	0.0411	0.0472	0.0843	0.0066	0.0489	0.103	0.0267	0.0219	0.0029	0.0027	0.019	0.0265	0.1411	0.0331	0.0848	0.0506	0.0043
6	rs723051	125400916	0.82	0.338707801994422	0.88	0.583941145430028	0.0715465664527983	0.144610580140629	0.0076	0.0057	0.0781	0.0219	0.0503	0.026	0.0206	0.0356	0.0028	0.041	0.0472	0.0843	0.0066	0.0489	0.103	0.0267	0.0219	0.0029	0.0027	0.019	0.0265	0.1411	0.0331	0.0849	0.0506	0.0043
6	rs492800	125402711	0.82	0.338707801994422	0.87	0.641494868499257	0.0778998255536584	0.146762737124502	0.0076	0.0056	0.0783	0.022	0.05	0.026	0.0207	0.0357	0.0028	0.041	0.0472	0.084	0.0066	0.0487	0.1031	0.0269	0.022	0.0029	0.0028	0.019	0.0265	0.1413	0.0329	0.085	0.0504	0.0043
6	rs1322633	125403279	0.82	0.338707801994422	0.87	0.641494868499257	0.0778998255536584	0.147326056600099	0.0076	0.0056	0.0784	0.0221	0.0501	0.026	0.0206	0.0357	0.0028	0.041	0.0469	0.084	0.0066	0.0487	0.103	0.0269	0.0221	0.0029	0.0028	0.019	0.0265	0.1413	0.0329	0.0849	0.0504	0.0043
6	rs539794	125416400	0.82	0.338707801994422	0.87	0.641494868499257	0.0540918936059951	0.166441458887485	0.0076	0.0056	0.0786	0.022	0.0507	0.026	0.0206	0.0357	0.0029	0.0408	0.0469	0.0838	0.006	0.0488	0.1027	0.027	0.022	0.0029	0.0028	0.0189	0.0266	0.1415	0.033	0.0855	0.0502	0.004
6	rs537371	125424132	0.83	0.29697514221559	0.87	0.641494868499257	0.0878422967945644	0.19988926986268	0.0079	0.0053	0.0787	0.0211	0.0508	0.0266	0.021	0.0358	0.0028	0.0407	0.0467	0.0808	0.0047	0.0485	0.1021	0.0279	0.0218	0.0025	0.0027	0.019	0.027	0.147	0.0324	0.0852	0.0506	0.0036
6	rs115420100	125424383	0.83	0.29697514221559	0.87	0.641494868499257	0.100533054080012	0.215979896308117	0.0079	0.0053	0.0789	0.0211	0.0507	0.0266	0.021	0.0358	0.0027	0.0406	0.0468	0.0806	0.0047	0.0485	0.1019	0.0279	0.0217	0.0024	0.0026	0.019	0.0269	0.1475	0.0322	0.0854	0.0503	0.0036
6	rs7759587	125428115	0.82	0.338707801994422	0.87	0.641494868499257	0.137836531967605	0.262378009830485	0.0084	0.0058	0.0799	0.0211	0.0502	0.0264	0.021	0.0365	0.0024	0.0403	0.0486	0.0776	0.0049	0.0501	0.0978	0.0279	0.0211	0.002	0.0022	0.0198	0.0267	0.1518	0.0315	0.088	0.048	0.003
6	rs117257886	125432850	0.82	0.338707801994422	0.87	0.641494868499257	0.135931871766278	0.281882125692061	0.0085	0.0058	0.0798	0.0211	0.0503	0.0264	0.021	0.0366	0.0024	0.0401	0.0486	0.0772	0.0049	0.0507	0.0979	0.0279	0.0213	0.002	0.0021	0.0198	0.0266	0.1518	0.0312	0.0882	0.0478	0.0029
6	rs10485340	125435033	0.82	0.338707801994422	0.87	0.641494868499257	0.132997266298251	0.245772440896735	0.0085	0.0058	0.0799	0.0212	0.0504	0.0264	0.021	0.0366	0.0024	0.0399	0.0487	0.0772	0.0049	0.051	0.0979	0.0278	0.0214	0.002	0.0021	0.0197	0.0266	0.1519	0.0311	0.0883	0.0477	0.0029
6	rs75174121	125439510	0.82	0.338707801994422	0.87	0.641494868499257	0.128923400481594	0.262720436874489	0.0085	0.0058	0.0799	0.0212	0.0504	0.0264	0.021	0.0365	0.0024	0.0399	0.0487	0.077	0.0048	0.0511	0.0978	0.0279	0.0215	0.002	0.0021	0.0197	0.0265	0.1519	0.031	0.0884	0.0476	0.0029
6	rs1008877	125443861	0.82	0.338707801994422	0.87	0.641494868499257	0.114647911071839	0.266266994424014	0.0086	0.0059	0.0802	0.0214	0.0505	0.0263	0.021	0.0364	0.0024	0.0398	0.049	0.0764	0.0047	0.0518	0.0972	0.028	0.022	0.0021	0.0021	0.0195	0.0263	0.1518	0.0308	0.0888	0.0472	0.0029
6	rs7765346	125450476	0.82	0.338707801994422	0.87	0.641494868499257	0.119993229764642	0.284335629527589	0.0085	0.0059	0.0806	0.0215	0.0501	0.0263	0.021	0.0362	0.0023	0.0397	0.0491	0.0765	0.0047	0.0519	0.0972	0.028	0.0221	0.0021	0.002	0.0195	0.0263	0.1521	0.0307	0.0888	0.0469	0.0029
6	rs117531074	125450626	0.82	0.338707801994422	0.87	0.641494868499257	0.117899921480963	0.283517072647608	0.0085	0.0059	0.0806	0.0215	0.0501	0.0263	0.021	0.0362	0.0023	0.0397	0.0491	0.0765	0.0047	0.052	0.0971	0.028	0.0221	0.0021	0.002	0.0195	0.0263	0.1521	0.0307	0.0888	0.0471	0.0029
6	rs4896751	125458093	0.82	0.338707801994422	0.87	0.641494868499257	0.134660629210849	0.238319010462656	0.0083	0.0059	0.0818	0.0219	0.0495	0.0262	0.021	0.0353	0.0023	0.0394	0.0497	0.0771	0.0047	0.0526	0.0968	0.0282	0.0225	0.0021	0.0016	0.0192	0.0259	0.1529	0.0305	0.0893	0.0457	0.0027
6	rs7767026	125471571	0.81	0.384295662080596	0.87	0.641494868499257	0.169277403147579	0.220606109694163	0.0082	0.0057	0.0833	0.022	0.0508	0.0259	0.0215	0.0343	0.002	0.0392	0.0497	0.0776	0.0046	0.0539	0.096	0.0281	0.0222	0.0019	0.0014	0.0189	0.0259	0.1535	0.0309	0.0888	0.0447	0.0024
6	rs7749760	125471950	0.81	0.384295662080596	0.87	0.641494868499257	0.157455109965894	0.21181203192158	0.0082	0.0057	0.0835	0.022	0.0509	0.0256	0.0215	0.0344	0.002	0.0393	0.0497	0.0777	0.0046	0.054	0.096	0.0278	0.0222	0.0019	0.0014	0.0189	0.0259	0.1535	0.031	0.0888	0.0447	0.0023
6	rs9401808	125472056	0.81	0.384295662080596	0.87	0.641494868499257	0.156608085182281	0.197490935376737	0.0082	0.0057	0.0835	0.022	0.0509	0.0256	0.0215	0.0344	0.002	0.0393	0.0497	0.0777	0.0046	0.054	0.096	0.0278	0.0222	0.0019	0.0014	0.0189	0.0259	0.1535	0.031	0.0888	0.0447	0.0022
6	rs561117	125476064	0.81	0.384295662080596	0.86	0.702596200902853	0.122429881675441	0.201982665555715	0.0083	0.0057	0.0836	0.0217	0.0508	0.0258	0.0217	0.0343	0.0019	0.0394	0.0494	0.0781	0.0045	0.0542	0.0957	0.0277	0.0229	0.0019	0.0016	0.0189	0.026	0.153	0.0311	0.0887	0.0443	0.0022
6	rs478265	125476813	0.81	0.384295662080596	0.85	0.767309033253442	0.132782556671036	0.200725750430196	0.0083	0.0057	0.0835	0.0217	0.0511	0.0258	0.0217	0.0344	0.0019	0.0395	0.0492	0.0779	0.0045	0.0542	0.0956	0.0279	0.023	0.0019	0.0016	0.0189	0.026	0.1532	0.031	0.0887	0.0442	0.0022
6	rs3799780	125478428	0.81	0.384295662080596	0.85	0.767309033253442	0.125221676133135	0.20124914548629	0.0084	0.0057	0.0838	0.0218	0.051	0.0258	0.0218	0.0343	0.0019	0.0396	0.0492	0.0779	0.0045	0.0543	0.0955	0.028	0.023	0.0019	0.0016	0.0189	0.026	0.1525	0.0309	0.0889	0.0441	0.0022
6	rs79933116	125495223	0.81	0.384295662080596	0.85	0.767309033253442	0.167618150939978	0.20334728517	0.0084	0.0057	0.0842	0.0232	0.0503	0.0257	0.0224	0.0338	0.002	0.0395	0.0489	0.0781	0.0044	0.0545	0.0945	0.0287	0.0235	0.002	0.0016	0.019	0.0259	0.1519	0.0301	0.0893	0.0436	0.0022
6	rs564373	125500534	0.81	0.384295662080596	0.84	0.835693000351761	0.204859253400398	0.205347245176615	0.0085	0.0057	0.0843	0.0237	0.05	0.0257	0.0227	0.0336	0.0021	0.0395	0.0488	0.0782	0.0044	0.0546	0.0941	0.029	0.0236	0.0021	0.0016	0.019	0.0259	0.1517	0.0298	0.0894	0.0434	0.0022
6	rs482263	125501314	0.81	0.384295662080596	0.84	0.835693000351761	0.200969482526601	0.210641341207659	0.0085	0.0057	0.0843	0.0238	0.05	0.0257	0.0227	0.0336	0.0021	0.0395	0.0488	0.0784	0.0044	0.0546	0.094	0.029	0.0236	0.0021	0.0016	0.019	0.0258	0.1516	0.0298	0.0895	0.0434	0.0022
6	rs17052821	125504823	0.81	0.384295662080596	0.84	0.835693000351761	0.192172010208727	0.235777369120738	0.0085	0.0057	0.084	0.0242	0.0499	0.0258	0.0228	0.0336	0.0021	0.0394	0.0487	0.0785	0.0044	0.0546	0.094	0.0291	0.0237	0.0021	0.0016	0.0189	0.0258	0.1516	0.0298	0.0896	0.0431	0.0022
6	rs9401809	125521921	0.81	0.384295662080596	0.84	0.835693000351761	0.369131698383079	0.26580854189286	0.0085	0.0054	0.0849	0.0267	0.0486	0.0271	0.0237	0.0337	0.0024	0.0389	0.0488	0.08	0.0039	0.0564	0.0923	0.0301	0.0251	0.0022	0.0014	0.0183	0.0242	0.1494	0.0285	0.0906	0.0406	0.0019
6	rs12202193	125522572	0.81	0.384295662080596	0.83	0.907803730152893	0.362274681765197	0.266152358239991	0.0085	0.0054	0.0849	0.0267	0.0486	0.0271	0.0237	0.0337	0.0024	0.0388	0.0488	0.08	0.0039	0.0564	0.0923	0.0301	0.0251	0.0022	0.0014	0.0183	0.0242	0.1494	0.0285	0.0906	0.0406	0.0019
6	rs74722238	125535917	0.81	0.384295662080596	0.83	0.907803730152893	0.363350161087351	0.316203641319812	0.0085	0.0054	0.0851	0.0267	0.0487	0.0271	0.0238	0.0337	0.0024	0.0388	0.0489	0.08	0.0038	0.0565	0.0919	0.0302	0.0252	0.0022	0.0014	0.0183	0.0241	0.1492	0.0285	0.0906	0.0406	0.0019
6	rs9321024	125540929	0.81	0.384295662080596	0.82	0.983693090035176	0.38398294937805	0.281648798188484	0.0084	0.0054	0.0852	0.0268	0.0487	0.0272	0.0239	0.0337	0.0023	0.0388	0.0489	0.08	0.0038	0.0566	0.0917	0.0303	0.0252	0.0022	0.0014	0.0183	0.0241	0.1491	0.0284	0.0907	0.0406	0.0018
6	rs3823221	125541944	0.8	0.433874260405774	0.82	0.983693090035176	0.384869082050429	0.271441454797163	0.0084	0.0054	0.0852	0.0268	0.0488	0.0271	0.0239	0.0337	0.0023	0.0388	0.049	0.08	0.0038	0.0566	0.0916	0.0303	0.0252	0.0022	0.0014	0.0183	0.0241	0.1491	0.0284	0.0907	0.0407	0.0018
6	rs80078590	125548302	0.81	0.384295662080596	0.82	0.983693090035176	0.397496052946158	0.266496312868419	0.0084	0.0054	0.0852	0.0269	0.0487	0.0271	0.024	0.0337	0.0023	0.0388	0.0489	0.08	0.0038	0.0567	0.0914	0.0303	0.0253	0.0022	0.0014	0.0183	0.024	0.1492	0.0283	0.0906	0.0407	0.0018
6	rs1260725	125551526	0.8	0.433874260405774	0.81	1.06340942734078	0.403432473445397	0.268677895816773	0.0085	0.0054	0.0852	0.0269	0.0486	0.0271	0.0241	0.0337	0.0023	0.0388	0.0489	0.0801	0.0038	0.0568	0.0914	0.0303	0.0253	0.0022	0.0014	0.0183	0.0241	0.149	0.0283	0.0906	0.0407	0.0018
6	rs11970632	125553317	0.8	0.433874260405774	0.81	1.06340942734078	0.40405694292863	0.268562937978987	0.0084	0.0054	0.0853	0.027	0.0486	0.0271	0.0241	0.0336	0.0024	0.0388	0.0488	0.08	0.0038	0.0568	0.0914	0.0303	0.0253	0.0022	0.0014	0.0183	0.024	0.149	0.0283	0.0906	0.0407	0.0018
6	rs78950409	125556427	0.8	0.433874260405774	0.81	1.06340942734078	0.424004178595491	0.269598107849824	0.0084	0.0054	0.0853	0.0271	0.0486	0.0271	0.0241	0.0336	0.0024	0.0388	0.0488	0.08	0.0038	0.0568	0.0913	0.0303	0.0253	0.0022	0.0014	0.0183	0.024	0.1491	0.0282	0.0905	0.0407	0.0018
6	rs9321027	125567436	0.8	0.433874260405774	0.81	1.06340942734078	0.458046941245672	0.277923629930956	0.0084	0.0053	0.0854	0.0273	0.0486	0.0271	0.0242	0.0335	0.0024	0.0388	0.0489	0.0799	0.0037	0.0569	0.0912	0.0303	0.0254	0.0023	0.0014	0.0183	0.024	0.1492	0.0282	0.0903	0.0408	0.0018
6	rs3806997	125572026	0.8	0.433874260405774	0.82	0.983693090035176	0.477091725669579	0.288556699369835	0.0084	0.0053	0.0854	0.0274	0.0485	0.0272	0.0243	0.0335	0.0024	0.0388	0.0489	0.0799	0.0037	0.057	0.0912	0.0303	0.0254	0.0023	0.0014	0.0183	0.024	0.1492	0.0281	0.0902	0.0407	0.0018
6	rs2064869	125575236	0.81	0.384295662080596	0.82	0.983693090035176	0.557860254237574	0.309821246674187	0.0084	0.0052	0.0857	0.0277	0.0487	0.0273	0.0246	0.0334	0.0024	0.0392	0.0491	0.0794	0.0037	0.0567	0.0909	0.0305	0.0255	0.0024	0.0014	0.0181	0.0239	0.1496	0.0277	0.0899	0.0406	0.0017
6	rs73579752	125580047	0.81	0.384295662080596	0.82	0.983693090035176	0.552227612285065	0.307183351358197	0.0084	0.0052	0.0858	0.0278	0.0487	0.0273	0.0247	0.0334	0.0024	0.0393	0.0491	0.0794	0.0036	0.0567	0.0909	0.0305	0.0256	0.0024	0.0013	0.018	0.0239	0.1495	0.0277	0.0898	0.0407	0.0017
6	rs77373367	125589149	0.8	0.433874260405774	0.82	0.983693090035176	0.580590605508184	0.352040677913651	0.0085	0.005	0.0861	0.028	0.0487	0.0271	0.0251	0.0331	0.0025	0.0394	0.0486	0.0799	0.0036	0.0568	0.0907	0.0306	0.0266	0.0026	0.0011	0.0177	0.0238	0.1488	0.0275	0.0891	0.0409	0.0017
6	rs76718053	125593050	0.8	0.433874260405774	0.82	0.983693090035176	0.643679594876821	0.348183447255565	0.0086	0.005	0.0862	0.028	0.0488	0.0271	0.0251	0.0331	0.0025	0.0394	0.0486	0.0799	0.0036	0.057	0.0907	0.0306	0.0267	0.0026	0.0011	0.0177	0.0237	0.1486	0.0275	0.089	0.0409	0.0017
6	rs1040803	125596957	0.8	0.433874260405774	0.82	0.983693090035176	0.644531421554809	0.347935013104007	0.0086	0.005	0.0862	0.028	0.0488	0.0271	0.0251	0.0331	0.0025	0.0394	0.0486	0.0799	0.0036	0.057	0.0907	0.0306	0.0267	0.0026	0.0011	0.0177	0.0237	0.1486	0.0275	0.089	0.0409	0.0017
6	rs2243392	125598199	0.8	0.433874260405774	0.81	1.06340942734078	0.642828280405026	0.344214635497122	0.0085	0.005	0.0857	0.0279	0.0488	0.0271	0.0252	0.0331	0.0025	0.0394	0.0485	0.08	0.0038	0.0569	0.0906	0.0306	0.0266	0.0026	0.0011	0.0177	0.024	0.1488	0.0275	0.089	0.0409	0.0017
6	rs77093146	125612350	0.8	0.433874260405774	0.81	1.06340942734078	0.636600978875154	0.356285151978289	0.0086	0.005	0.0859	0.0279	0.0488	0.0271	0.0252	0.0331	0.0025	0.0393	0.0485	0.08	0.0038	0.057	0.0906	0.0306	0.0266	0.0026	0.0011	0.0177	0.024	0.1488	0.0275	0.089	0.0409	0.0017
6	rs78894934	125613054	0.8	0.433874260405774	0.81	1.06340942734078	0.630541913136394	0.359039301528281	0.0086	0.005	0.0858	0.0279	0.0488	0.0271	0.0252	0.0331	0.0025	0.0393	0.0485	0.08	0.0038	0.057	0.0906	0.0306	0.0267	0.0026	0.0011	0.0177	0.0239	0.1487	0.0274	0.0891	0.0409	0.0017
6	rs2243390	125621618	0.8	0.433874260405774	0.81	1.06340942734078	0.560786515333871	0.461282974482177	0.0086	0.005	0.086	0.0279	0.049	0.0273	0.0254	0.0321	0.0017	0.0396	0.0486	0.0803	0.0038	0.0571	0.0908	0.0306	0.0268	0.0017	0.0011	0.0176	0.0239	0.1485	0.0275	0.0897	0.0411	0.0018
6	rs113508499	125632456	0.81	0.384295662080596	0.81	1.06340942734078	0.431131077024719	0.489553860288026	0.0089	0.005	0.0866	0.028	0.0491	0.0275	0.0259	0.0319	0.0019	0.0395	0.049	0.0808	0.0038	0.0564	0.0904	0.0298	0.0271	0.0023	0.0013	0.0174	0.0238	0.1461	0.0278	0.0896	0.0412	0.0021
6	rs9482641	125633369	0.81	0.384295662080596	0.82	0.983693090035176	0.452984249284755	0.405457934010764	0.0091	0.0051	0.0869	0.0281	0.049	0.0277	0.0261	0.0318	0.0021	0.0396	0.0491	0.081	0.0038	0.0561	0.0903	0.0295	0.0273	0.0026	0.0013	0.0174	0.0237	0.1452	0.0278	0.0897	0.041	0.0022
6	rs74779619	125635345	0.81	0.384295662080596	0.82	0.983693090035176	0.4279108336493	0.459404968286183	0.0091	0.0051	0.0869	0.0281	0.049	0.0277	0.0262	0.0317	0.0021	0.0396	0.0491	0.0808	0.0037	0.0562	0.0902	0.0294	0.0274	0.0027	0.0014	0.0173	0.0237	0.145	0.0278	0.0901	0.041	0.0022
6	rs6899690	125637457	0.81	0.384295662080596	0.81	1.06340942734078	0.463866584079381	0.447646732866489	0.0093	0.0052	0.0871	0.0285	0.0489	0.0281	0.0264	0.0309	0.0022	0.0396	0.0494	0.0799	0.0036	0.0565	0.0898	0.0292	0.0277	0.0029	0.0015	0.0168	0.0235	0.1436	0.0279	0.0922	0.0406	0.0024
6	rs79315237	125644883	0.81	0.384295662080596	0.81	1.06340942734078	0.41918929336135	0.428055649671437	0.0094	0.0052	0.087	0.0283	0.0491	0.028	0.0266	0.0309	0.0023	0.0398	0.0494	0.0791	0.0035	0.0566	0.0891	0.0291	0.0275	0.003	0.0015	0.0168	0.0234	0.1433	0.028	0.0934	0.0407	0.0025
6	Affx-27635256	125645991	0.81	0.384295662080596	0.81	1.06340942734078	0.429607288378715	0.418610467744547	0.0094	0.0052	0.0871	0.0283	0.0491	0.028	0.0266	0.0309	0.0023	0.0398	0.0493	0.079	0.0035	0.0565	0.0891	0.0291	0.0275	0.003	0.0015	0.0168	0.0233	0.1433	0.028	0.0934	0.0408	0.0025
6	rs1341200	125647124	0.81	0.384295662080596	0.81	1.06340942734078	0.416129056928214	0.426871897939137	0.0094	0.0052	0.0871	0.0284	0.0491	0.0283	0.0266	0.0308	0.0023	0.0398	0.0493	0.079	0.0035	0.0565	0.089	0.0291	0.0275	0.003	0.0015	0.0168	0.0234	0.143	0.028	0.0935	0.0408	0.0025
6	rs146019077	125651665	0.81	0.384295662080596	0.81	1.06340942734078	0.367939159402018	0.490371851032658	0.0094	0.0053	0.0872	0.0283	0.0489	0.0282	0.0265	0.0306	0.0023	0.0398	0.0494	0.079	0.0034	0.0565	0.0889	0.0293	0.0279	0.003	0.0016	0.0167	0.0233	0.1427	0.0281	0.0938	0.0408	0.0025
6	rs17729430	125658081	0.81	0.384295662080596	0.81	1.06340942734078	0.334011540655903	0.558595900600393	0.0094	0.0057	0.0874	0.028	0.0483	0.0286	0.0267	0.0299	0.0024	0.0397	0.0495	0.0789	0.0029	0.0567	0.0887	0.0293	0.0287	0.0031	0.0017	0.0164	0.023	0.1416	0.0282	0.095	0.0409	0.0026
6	rs4896894	125661224	0.81	0.384295662080596	0.81	1.06340942734078	0.347705493584411	0.57343673020212	0.0094	0.0057	0.0874	0.0281	0.0483	0.0286	0.0266	0.0299	0.0024	0.0397	0.0495	0.0788	0.0029	0.0567	0.0886	0.0294	0.0287	0.0031	0.0017	0.0164	0.0229	0.1416	0.0282	0.0952	0.0409	0.0026
6	rs74941937	125664569	0.81	0.384295662080596	0.81	1.06340942734078	0.322877470654095	0.599954910725939	0.0094	0.0057	0.0873	0.0281	0.0483	0.0287	0.0267	0.0299	0.0024	0.0397	0.0495	0.0788	0.0029	0.0566	0.0885	0.0294	0.0287	0.0031	0.0017	0.0164	0.0229	0.1415	0.0282	0.0953	0.0409	0.0026
6	rs4895707	125669227	0.81	0.384295662080596	0.81	1.06340942734078	0.37233959889237	0.657632938791058	0.0096	0.0057	0.087	0.0285	0.0484	0.029	0.0273	0.0294	0.0024	0.0396	0.0494	0.0785	0.0029	0.0557	0.0875	0.0295	0.0291	0.0032	0.0018	0.0167	0.0228	0.1412	0.028	0.097	0.0409	0.0027
6	rs17053071	125671951	0.81	0.384295662080596	0.81	1.06340942734078	0.356228944464713	0.672904582803007	0.0096	0.0057	0.087	0.0284	0.0485	0.029	0.0273	0.0293	0.0024	0.0397	0.0494	0.0785	0.0028	0.0555	0.0875	0.0295	0.0291	0.0032	0.0018	0.0167	0.0228	0.1412	0.028	0.097	0.0409	0.0027
6	rs13208476	125677053	0.81	0.384295662080596	0.81	1.06340942734078	0.357455257692426	0.593798847147557	0.0098	0.0055	0.0871	0.0283	0.0489	0.0288	0.0272	0.0286	0.0026	0.0397	0.0493	0.0797	0.0027	0.0549	0.0875	0.0297	0.0294	0.0031	0.0017	0.0165	0.0225	0.141	0.028	0.0978	0.0401	0.0027
6	rs1547786	125678114	0.82	0.338707801994422	0.81	1.06340942734078	0.344242188236102	0.609289195299234	0.0103	0.0053	0.0869	0.0278	0.0487	0.0285	0.0273	0.0279	0.0027	0.04	0.0488	0.0806	0.0028	0.0535	0.087	0.0294	0.0292	0.0032	0.0017	0.0167	0.0222	0.1431	0.0277	0.0991	0.0399	0.0028
6	rs34382235	125678402	0.82	0.338707801994422	0.81	1.06340942734078	0.359111541168229	0.529760417885937	0.0112	0.0053	0.0868	0.0277	0.0486	0.0281	0.0271	0.0278	0.0027	0.0397	0.0489	0.0811	0.0028	0.0531	0.0872	0.0291	0.0291	0.0032	0.0017	0.0165	0.0221	0.1433	0.0277	0.0994	0.0398	0.0027
6	rs17797323	125683552	0.82	0.338707801994422	0.81	1.06340942734078	0.263828492039423	0.43583752910305	0.012	0.0052	0.0852	0.0271	0.0489	0.0277	0.0262	0.0278	0.003	0.0406	0.0487	0.0826	0.0037	0.0517	0.0867	0.0283	0.0285	0.0039	0.0023	0.0166	0.0212	0.1439	0.028	0.1001	0.0399	0.0031
6	rs72981563	125686433	0.82	0.338707801994422	0.81	1.06340942734078	0.264875013713301	0.450445358829611	0.012	0.0052	0.085	0.0273	0.0492	0.0277	0.0262	0.028	0.003	0.0406	0.0487	0.0826	0.0037	0.0513	0.0867	0.0282	0.0287	0.0039	0.0023	0.0165	0.021	0.144	0.028	0.1	0.04	0.0031
6	rs79136440	125690256	0.83	0.29697514221559	0.81	1.06340942734078	0.267432463749806	0.452313668362595	0.0119	0.0051	0.085	0.0273	0.0493	0.0278	0.0262	0.0281	0.003	0.0406	0.0487	0.0824	0.0037	0.0513	0.0868	0.0281	0.0287	0.0039	0.0023	0.0165	0.021	0.144	0.0276	0.1003	0.0401	0.0031
6	rs6931700	125690300	0.83	0.29697514221559	0.81	1.06340942734078	0.267432463749806	0.448845578814272	0.0119	0.0051	0.085	0.0273	0.0493	0.0278	0.0262	0.0281	0.003	0.0406	0.0487	0.0824	0.0037	0.0513	0.0868	0.0281	0.0287	0.004	0.0023	0.0165	0.021	0.144	0.0276	0.1003	0.0401	0.0031
6	rs10485336	125693693	0.83	0.29697514221559	0.81	1.06340942734078	0.264237732783461	0.439013747608249	0.012	0.0051	0.0849	0.0273	0.0493	0.0279	0.0262	0.0282	0.003	0.0406	0.0487	0.0825	0.0038	0.0512	0.087	0.0281	0.0286	0.0037	0.0023	0.0165	0.021	0.1441	0.0276	0.1004	0.0401	0.0031
6	rs79760007	125694297	0.83	0.29697514221559	0.81	1.06340942734078	0.26414676064498	0.434383823819548	0.012	0.0051	0.0849	0.0273	0.0493	0.0279	0.0262	0.0282	0.003	0.0406	0.0487	0.0825	0.0038	0.0512	0.087	0.0281	0.0286	0.0037	0.0023	0.0165	0.021	0.1441	0.0276	0.1004	0.0401	0.0031
6	rs1260742	125697350	0.83	0.29697514221559	0.81	1.06340942734078	0.267203578537919	0.558032418122492	0.0122	0.0052	0.0841	0.0274	0.049	0.0276	0.0259	0.0282	0.0031	0.0402	0.0485	0.083	0.0042	0.0509	0.087	0.0276	0.0283	0.004	0.0024	0.0162	0.021	0.1439	0.0278	0.1013	0.0407	0.0034
6	rs12214351	125697977	0.83	0.29697514221559	0.81	1.06340942734078	0.250914814982002	0.568620763111842	0.0122	0.0052	0.0841	0.0274	0.0488	0.0276	0.0259	0.0282	0.0031	0.0402	0.0466	0.083	0.0042	0.0508	0.089	0.0276	0.0284	0.004	0.0024	0.0162	0.021	0.1439	0.0278	0.1013	0.0407	0.0034
6	rs116869500	125703056	0.83	0.29697514221559	0.81	1.06340942734078	0.252332213307699	0.705023318079175	0.0122	0.0052	0.0841	0.0273	0.0488	0.0276	0.0259	0.0282	0.0031	0.0402	0.0466	0.0831	0.0042	0.0508	0.089	0.0276	0.0284	0.004	0.0024	0.0162	0.021	0.1438	0.0278	0.1013	0.0407	0.0034
6	rs7773834	125713969	0.83	0.29697514221559	0.81	1.06340942734078	0.146783680304064	0.505017722189386	0.0122	0.0054	0.0841	0.0263	0.0487	0.0273	0.0255	0.0287	0.0031	0.0403	0.0472	0.0845	0.0041	0.0506	0.0893	0.0271	0.0279	0.0043	0.0026	0.0161	0.0209	0.1428	0.028	0.1011	0.0411	0.0036
6	rs13201806	125714408	0.83	0.29697514221559	0.81	1.06340942734078	0.147664217270772	0.378612462724672	0.0121	0.0054	0.0839	0.0259	0.0484	0.0272	0.0253	0.0284	0.0031	0.0401	0.0472	0.0848	0.0042	0.0502	0.0897	0.0269	0.0276	0.0044	0.0026	0.0166	0.0211	0.1431	0.0279	0.1016	0.0411	0.0037
6	rs13193145	125726086	0.84	0.258953137461488	0.81	1.06340942734078	0.213533078310651	0.698335068600394	0.0135	0.0054	0.0801	0.025	0.0481	0.0252	0.0239	0.0271	0.003	0.0377	0.0465	0.0864	0.0043	0.048	0.0942	0.0243	0.0259	0.004	0.0021	0.0168	0.0223	0.1418	0.028	0.1096	0.046	0.0036
6	rs76892679	125729277	0.84	0.258953137461488	0.81	1.06340942734078	0.205135887177394	0.65338889634311	0.0135	0.0054	0.0801	0.0249	0.0481	0.0252	0.0238	0.0271	0.003	0.0377	0.0465	0.0864	0.0043	0.0484	0.0942	0.0243	0.0259	0.004	0.0021	0.0167	0.0223	0.1418	0.028	0.1096	0.0458	0.0036
6	rs7773596	125734830	0.84	0.258953137461488	0.81	1.06340942734078	0.195540948903376	0.548053903115687	0.0135	0.0054	0.0801	0.0249	0.0481	0.0252	0.0238	0.0271	0.003	0.0377	0.0465	0.0864	0.0043	0.0486	0.0941	0.0243	0.0259	0.004	0.0021	0.0167	0.0223	0.1418	0.028	0.1096	0.0458	0.0036
6	rs17741514	125736394	0.84	0.258953137461488	0.81	1.06340942734078	0.197702216344172	0.528787263283856	0.0135	0.0054	0.0801	0.0249	0.0481	0.0252	0.0238	0.0271	0.003	0.0377	0.0465	0.0864	0.0043	0.0485	0.0941	0.0243	0.0259	0.0039	0.0021	0.0167	0.0223	0.1418	0.028	0.1096	0.0458	0.0036
6	rs17741731	125748751	0.84	0.258953137461488	0.81	1.06340942734078	0.222699334457304	0.550579475658091	0.0135	0.0054	0.0799	0.0249	0.048	0.0252	0.0237	0.027	0.003	0.0375	0.0462	0.0864	0.0042	0.0484	0.0946	0.0242	0.0255	0.0039	0.0021	0.0169	0.0224	0.1416	0.0281	0.1099	0.0461	0.0037
6	rs76648874	125749238	0.85	0.2244882202137	0.83	0.907803730152893	0.225608032614244	0.531429721194631	0.0134	0.0054	0.0796	0.0249	0.0482	0.0254	0.0239	0.0269	0.003	0.0373	0.0462	0.0864	0.0042	0.0484	0.0947	0.0243	0.0255	0.0039	0.0021	0.0169	0.0224	0.1416	0.0282	0.11	0.0462	0.0037
6	rs17798253	125758869	0.85	0.2244882202137	0.83	0.907803730152893	0.191601092964062	0.498160165831876	0.0135	0.0056	0.0788	0.0248	0.0483	0.0252	0.0236	0.0266	0.003	0.037	0.0459	0.0862	0.0042	0.048	0.0957	0.0242	0.0254	0.0038	0.002	0.0172	0.0226	0.1414	0.0284	0.1109	0.0469	0.0037
6	rs116873385	125758889	0.85	0.2244882202137	0.83	0.907803730152893	0.191791290818374	0.501448813953978	0.0135	0.0056	0.0788	0.0248	0.0483	0.0252	0.0236	0.0266	0.003	0.037	0.0459	0.0862	0.0042	0.048	0.0957	0.0242	0.0254	0.0038	0.002	0.0172	0.0226	0.1414	0.0284	0.1109	0.0469	0.0037
6	rs62431560	125766778	0.85	0.2244882202137	0.83	0.907803730152893	0.1782998821063	0.488463751739103	0.0133	0.0057	0.079	0.0247	0.0483	0.0251	0.0235	0.0265	0.003	0.0373	0.0458	0.0862	0.0041	0.0476	0.0959	0.024	0.0253	0.0037	0.002	0.0172	0.0226	0.1407	0.0286	0.1113	0.0477	0.004
6	rs1587008	125774805	0.85	0.2244882202137	0.83	0.907803730152893	0.159054802370207	0.474890495003461	0.0133	0.0058	0.079	0.0247	0.0483	0.0251	0.0234	0.0264	0.003	0.0373	0.0458	0.0862	0.0041	0.0476	0.0959	0.024	0.0253	0.0037	0.002	0.0172	0.0226	0.1406	0.0286	0.1113	0.0478	0.0041
6	rs2131825	125776024	0.85	0.2244882202137	0.83	0.907803730152893	0.157556933774328	0.456859467158725	0.0133	0.0058	0.0791	0.0247	0.0483	0.0251	0.0234	0.0264	0.003	0.0373	0.0458	0.0862	0.0041	0.0476	0.0959	0.024	0.0253	0.0037	0.002	0.0172	0.0226	0.1406	0.0286	0.1113	0.0478	0.0041
6	rs1353197	125776333	0.85	0.2244882202137	0.83	0.907803730152893	0.16384149790606	0.45578879066915	0.0133	0.0058	0.0791	0.0247	0.0483	0.0251	0.0234	0.0264	0.0027	0.0373	0.0458	0.0862	0.0041	0.0478	0.0959	0.024	0.0253	0.0037	0.002	0.0172	0.0226	0.1406	0.0286	0.1113	0.0478	0.0041
6	rs9491416	125777988	0.85	0.2244882202137	0.83	0.907803730152893	0.164363025630071	0.458600724416322	0.0133	0.0058	0.079	0.0247	0.0483	0.0251	0.0234	0.0264	0.0027	0.0373	0.0458	0.0862	0.0041	0.0478	0.0959	0.024	0.0253	0.0037	0.002	0.0172	0.0226	0.1406	0.0286	0.1113	0.0478	0.0041
6	rs17798687	125789349	0.85	0.2244882202137	0.83	0.907803730152893	0.184490743832165	0.426608961834101	0.0131	0.0058	0.0787	0.0245	0.0481	0.0248	0.0233	0.0258	0.0026	0.0371	0.0451	0.0872	0.0041	0.0472	0.0973	0.0236	0.025	0.0035	0.0019	0.0172	0.0226	0.1412	0.0284	0.1124	0.0488	0.0041
6	rs17798735	125790887	0.84	0.258953137461488	0.83	0.907803730152893	0.372666619341738	0.479358734994368	0.0124	0.006	0.0778	0.0238	0.0474	0.0243	0.0222	0.0235	0.0023	0.0363	0.0427	0.0904	0.004	0.0451	0.1012	0.0222	0.0239	0.0031	0.0015	0.018	0.0224	0.1428	0.0278	0.1155	0.0522	0.0042
6	rs4895745	125797983	0.83	0.29697514221559	0.83	0.907803730152893	0.313833044987184	0.396152405986527	0.0124	0.0061	0.0775	0.0238	0.0486	0.024	0.022	0.0228	0.0023	0.0362	0.0425	0.0906	0.0042	0.0443	0.1026	0.0219	0.0237	0.0032	0.0015	0.0179	0.0223	0.142	0.0279	0.1162	0.0529	0.0043
6	rs1389636	125803862	0.83	0.29697514221559	0.84	0.835693000351761	0.354366973824551	0.345205609135488	0.0124	0.0061	0.0776	0.0241	0.0486	0.024	0.022	0.0228	0.0023	0.0361	0.0424	0.0905	0.0041	0.0441	0.1026	0.0219	0.0237	0.0031	0.0015	0.0179	0.0223	0.1422	0.0278	0.1161	0.0533	0.0043
6	rs118175036	125805583	0.83	0.29697514221559	0.84	0.835693000351761	0.373703149590497	0.404032420911187	0.0124	0.0061	0.0776	0.0241	0.0486	0.024	0.0219	0.0228	0.0023	0.0361	0.0424	0.0905	0.0041	0.0441	0.1026	0.0219	0.0237	0.0031	0.0015	0.0179	0.0222	0.1422	0.0277	0.1161	0.0534	0.0043
6	rs9491423	125810186	0.82	0.338707801994422	0.85	0.767309033253442	0.454247337335601	0.184425714497837	0.0122	0.0067	0.0775	0.0237	0.0494	0.0236	0.021	0.0218	0.002	0.0352	0.0432	0.0919	0.0036	0.0434	0.1051	0.0211	0.0226	0.0028	0.0013	0.017	0.0219	0.1419	0.0277	0.1181	0.0555	0.0036
6	rs4895751	125810798	0.82	0.338707801994422	0.85	0.767309033253442	0.439678092010613	0.156156087589922	0.0122	0.0067	0.0775	0.0237	0.0494	0.0236	0.021	0.0218	0.002	0.0351	0.0432	0.092	0.0036	0.0434	0.1054	0.0211	0.0223	0.0028	0.0013	0.017	0.0219	0.1419	0.0277	0.1181	0.0555	0.0036
6	rs17053287	125813365	0.82	0.338707801994422	0.85	0.767309033253442	0.429782973671656	0.172364936005545	0.0122	0.0067	0.0773	0.0237	0.0495	0.0236	0.0209	0.0218	0.002	0.0352	0.0432	0.0921	0.0037	0.0433	0.1054	0.0211	0.0223	0.0028	0.0014	0.017	0.0219	0.142	0.0277	0.1181	0.0553	0.0036
6	rs117420714	125813407	0.82	0.338707801994422	0.86	0.702596200902853	0.429958694573265	0.17276239914048	0.0122	0.0067	0.0773	0.0237	0.0495	0.0236	0.0209	0.0218	0.002	0.0352	0.0432	0.0921	0.0037	0.0433	0.1054	0.0211	0.0223	0.0028	0.0014	0.017	0.0219	0.142	0.0277	0.1181	0.0553	0.0036
6	rs1494147	125822839	0.82	0.338707801994422	0.86	0.702596200902853	0.371087376804494	0.142841410809335	0.012	0.0067	0.0762	0.0235	0.05	0.0235	0.0208	0.0213	0.002	0.0354	0.0434	0.0927	0.0036	0.0429	0.1057	0.021	0.0221	0.0029	0.0016	0.0171	0.0218	0.1431	0.0274	0.1184	0.0556	0.0034
6	rs75332708	125822929	0.82	0.338707801994422	0.85	0.767309033253442	0.38365091652659	0.153764363523109	0.0119	0.0067	0.0756	0.0233	0.0501	0.0234	0.0212	0.021	0.002	0.0356	0.0428	0.0928	0.0036	0.0427	0.1069	0.021	0.022	0.0029	0.0016	0.0169	0.0218	0.1434	0.0272	0.1184	0.0557	0.0034
6	rs4895769	125848717	0.81	0.384295662080596	0.85	0.767309033253442	0.271986235837669	0.118060459818435	0.0116	0.0069	0.0758	0.0215	0.0504	0.0236	0.0215	0.0198	0.0015	0.0361	0.0448	0.0959	0.0031	0.0421	0.1076	0.0193	0.0212	0.0027	0.0016	0.0176	0.0217	0.1451	0.0271	0.1185	0.0551	0.0024
6	rs74745839	125855179	0.8	0.433874260405774	0.85	0.767309033253442	0.271155185232334	0.108014202389962	0.0115	0.007	0.0757	0.0213	0.0505	0.0236	0.0214	0.0197	0.0015	0.0361	0.0449	0.0962	0.0031	0.042	0.1078	0.019	0.021	0.0028	0.0016	0.0177	0.0217	0.1451	0.0271	0.1186	0.0551	0.0024
6	rs1353201	125856917	0.8	0.433874260405774	0.85	0.767309033253442	0.263374183897898	0.0924162006216931	0.0115	0.007	0.0757	0.0213	0.0506	0.0236	0.0214	0.0197	0.0016	0.0361	0.0449	0.0963	0.003	0.042	0.1078	0.019	0.021	0.0029	0.0017	0.0177	0.0217	0.1451	0.0271	0.1186	0.0551	0.0024
6	rs1389640	125862820	0.8	0.433874260405774	0.85	0.767309033253442	0.274255497257334	0.0879713630836043	0.0114	0.007	0.0756	0.0213	0.051	0.0236	0.0212	0.0199	0.0016	0.0358	0.045	0.0963	0.0031	0.0418	0.1079	0.0189	0.0209	0.0031	0.0017	0.0179	0.0218	0.1454	0.0267	0.1184	0.055	0.0023
6	rs6902530	125862913	0.8	0.433874260405774	0.85	0.767309033253442	0.272356032530145	0.0921014462994714	0.0114	0.007	0.0756	0.0213	0.051	0.0236	0.0212	0.0199	0.0016	0.0357	0.045	0.0964	0.0031	0.0419	0.1079	0.0189	0.0209	0.0031	0.0017	0.0179	0.0218	0.1454	0.0268	0.1184	0.055	0.0023
6	rs1353203	125866064	0.8	0.433874260405774	0.85	0.767309033253442	0.29008966884969	0.0875856385991147	0.0112	0.007	0.0756	0.0213	0.0511	0.0236	0.021	0.0198	0.0016	0.0358	0.0452	0.0962	0.0031	0.0418	0.1079	0.0189	0.0208	0.0032	0.0017	0.0179	0.0218	0.1456	0.0266	0.1184	0.0552	0.0023
6	rs9321046	125867395	0.8	0.433874260405774	0.85	0.767309033253442	0.342256300003026	0.0700302302099865	0.0112	0.0069	0.0754	0.0211	0.0512	0.0236	0.0203	0.0199	0.0015	0.0358	0.0457	0.0958	0.003	0.0413	0.1085	0.0184	0.0206	0.003	0.0021	0.0181	0.0217	0.1471	0.0268	0.1182	0.0556	0.0019
6	rs73771137	125873230	0.8	0.433874260405774	0.85	0.767309033253442	0.336851689158176	0.0449222099932158	0.0114	0.007	0.0754	0.0208	0.0508	0.0236	0.0201	0.0201	0.0015	0.0361	0.0465	0.0959	0.0028	0.0411	0.1087	0.0181	0.0205	0.0027	0.0022	0.0184	0.0217	0.1467	0.0271	0.1183	0.0554	0.0019
6	rs78983708	125885489	0.8	0.433874260405774	0.85	0.767309033253442	0.344189851807451	0.0408789553683256	0.0116	0.007	0.0753	0.0207	0.0507	0.0236	0.0199	0.0203	0.0015	0.0362	0.0468	0.0958	0.0028	0.0409	0.1089	0.018	0.0204	0.0025	0.0025	0.0185	0.0217	0.1464	0.0272	0.1183	0.0553	0.002
6	rs115639913	125890689	0.8	0.433874260405774	0.85	0.767309033253442	0.345184948094127	0.0404895755339638	0.0116	0.007	0.0753	0.0206	0.0507	0.0236	0.0199	0.0203	0.0015	0.0363	0.0468	0.0958	0.0028	0.0408	0.1089	0.018	0.0204	0.0025	0.0025	0.0185	0.0217	0.1464	0.0273	0.1183	0.0553	0.002
6	rs2326300	125898483	0.8	0.433874260405774	0.85	0.767309033253442	0.349391121277343	0.0380265792643698	0.0117	0.007	0.0752	0.0206	0.0506	0.0236	0.0199	0.0203	0.0015	0.0363	0.0469	0.0958	0.0028	0.0408	0.109	0.018	0.0203	0.0026	0.0025	0.0185	0.0216	0.1463	0.0273	0.1183	0.0552	0.0021
6	rs140578647	125913468	0.8	0.433874260405774	0.85	0.767309033253442	0.356975138001765	0.0371677161631349	0.0117	0.007	0.0751	0.0206	0.0506	0.0236	0.0199	0.0203	0.0015	0.0363	0.047	0.0956	0.0028	0.0408	0.109	0.018	0.0203	0.0025	0.0025	0.0185	0.0216	0.1466	0.0273	0.1183	0.0552	0.0021
6	rs75549178	125917552	0.8	0.433874260405774	0.85	0.767309033253442	0.356495350002893	0.0372745871565711	0.0117	0.007	0.0752	0.0206	0.0506	0.0236	0.0199	0.0203	0.0015	0.0363	0.047	0.0956	0.0028	0.0408	0.109	0.0182	0.0201	0.0025	0.0025	0.0185	0.0216	0.1466	0.0273	0.1183	0.0552	0.002
6	rs9372822	125928290	0.79	0.487570276707753	0.85	0.767309033253442	0.359111541168229	0.0306704717898915	0.0118	0.007	0.0751	0.0203	0.0504	0.0237	0.0195	0.0204	0.0015	0.0365	0.0471	0.0958	0.0027	0.0406	0.1094	0.018	0.0198	0.0025	0.0025	0.0187	0.0215	0.1469	0.0274	0.1185	0.0553	0.0022
6	rs118010354	125933326	0.79	0.487570276707753	0.85	0.767309033253442	0.359593134172382	0.0308173030052022	0.0118	0.0069	0.0752	0.0202	0.0504	0.0237	0.0195	0.0204	0.0015	0.0365	0.0471	0.0957	0.0027	0.0405	0.1094	0.018	0.0198	0.0024	0.0025	0.0187	0.0215	0.1469	0.0275	0.1185	0.0553	0.0022
6	rs12197813	125940878	0.79	0.487570276707753	0.85	0.767309033253442	0.372557596261485	0.0371143329247355	0.0118	0.0069	0.0753	0.0202	0.0504	0.0237	0.0194	0.0204	0.0015	0.0365	0.0471	0.0956	0.0027	0.0406	0.1095	0.018	0.0198	0.0024	0.0025	0.0188	0.0215	0.1471	0.0275	0.1185	0.0554	0.0022
6	rs2326188	125944755	0.79	0.487570276707753	0.85	0.767309033253442	0.377205409055317	0.0381345621301667	0.0118	0.0069	0.0753	0.0202	0.0503	0.0237	0.0194	0.0205	0.0015	0.0365	0.0471	0.0956	0.0027	0.0406	0.1095	0.018	0.0198	0.0023	0.0024	0.0188	0.0215	0.1471	0.0275	0.1185	0.0554	0.0022
6	rs41335149	125948785	0.79	0.487570276707753	0.85	0.767309033253442	0.372394092135469	0.0389488455233696	0.0118	0.0069	0.0753	0.0202	0.0503	0.0237	0.0194	0.0205	0.0015	0.0365	0.0471	0.0956	0.0027	0.0406	0.1095	0.018	0.0198	0.0023	0.0024	0.0188	0.0215	0.1471	0.0275	0.1186	0.0554	0.0022
6	rs117957888	125958332	0.79	0.487570276707753	0.85	0.767309033253442	0.370869818721865	0.0403786316930395	0.0118	0.0069	0.0753	0.0202	0.0503	0.0237	0.0194	0.0205	0.0015	0.0366	0.0471	0.0955	0.0026	0.0405	0.1096	0.0181	0.0198	0.0023	0.0024	0.0188	0.0215	0.147	0.0275	0.1187	0.0553	0.0022
6	rs12661771	125976418	0.79	0.487570276707753	0.85	0.767309033253442	0.352351092228862	0.0403786316930395	0.0118	0.0069	0.0754	0.0202	0.0502	0.0237	0.0195	0.0204	0.0014	0.0366	0.0471	0.0955	0.0026	0.0407	0.1097	0.0182	0.0201	0.0023	0.0024	0.0189	0.0215	0.1468	0.0275	0.1189	0.0548	0.0022
6	rs12194672	125977670	0.79	0.487570276707753	0.85	0.767309033253442	0.349918742955147	0.0398810790597728	0.0118	0.0069	0.0753	0.0202	0.0502	0.0237	0.0194	0.0204	0.0014	0.0366	0.0471	0.0955	0.0026	0.0407	0.1099	0.0181	0.0201	0.0023	0.0024	0.0189	0.0215	0.1468	0.0275	0.1189	0.0548	0.0022
6	rs78873324	125986036	0.79	0.487570276707753	0.85	0.767309033253442	0.298865202309568	0.0274766515836574	0.0116	0.0065	0.0741	0.0202	0.0495	0.0236	0.0197	0.0205	0.0014	0.0368	0.0473	0.0962	0.0023	0.0408	0.1105	0.0184	0.0203	0.0021	0.0022	0.0191	0.0215	0.1479	0.0278	0.1184	0.0543	0.0022
6	rs11964098	125988575	0.79	0.487570276707753	0.86	0.702596200902853	0.296973010799114	0.0311611744756348	0.0116	0.0065	0.0741	0.0202	0.0495	0.0236	0.0197	0.0205	0.0014	0.0368	0.0473	0.0962	0.0023	0.0408	0.1105	0.0184	0.0203	0.0021	0.0022	0.0191	0.0215	0.1479	0.0278	0.1184	0.0542	0.0022
6	rs75151000	125991137	0.79	0.487570276707753	0.86	0.702596200902853	0.295183760287697	0.0332106743263381	0.0116	0.0064	0.074	0.0202	0.0494	0.0236	0.0197	0.0205	0.0014	0.0368	0.0473	0.0962	0.0023	0.0408	0.1105	0.0184	0.0204	0.0021	0.0022	0.0191	0.0216	0.1479	0.0278	0.1184	0.0542	0.0022
6	rs117305512	126007959	0.79	0.487570276707753	0.86	0.702596200902853	0.287179608012635	0.0306704717898915	0.0116	0.0064	0.0738	0.0203	0.0493	0.0237	0.0199	0.0205	0.0014	0.0369	0.0473	0.0964	0.0023	0.0409	0.1106	0.0185	0.0205	0.0021	0.0022	0.0191	0.0215	0.1475	0.0279	0.1186	0.0541	0.0022
6	rs12717178	126016499	0.79	0.487570276707753	0.86	0.702596200902853	0.292967311016749	0.0324538657468023	0.0116	0.0064	0.0738	0.0203	0.0493	0.0237	0.0199	0.0205	0.0014	0.0369	0.0473	0.0964	0.0023	0.0409	0.1106	0.0186	0.0205	0.0021	0.0022	0.0191	0.0215	0.1474	0.0279	0.1186	0.0541	0.0022
6	rs78853625	126038312	0.79	0.487570276707753	0.86	0.702596200902853	0.29867083750123	0.0182469873782177	0.0116	0.0063	0.0737	0.0201	0.0487	0.0237	0.0199	0.0205	0.0013	0.0365	0.0476	0.0962	0.0024	0.0404	0.1117	0.0186	0.0204	0.002	0.0023	0.0191	0.0216	0.1478	0.0281	0.1185	0.0539	0.0021
6	rs75885086	126049705	0.78	0.545501786478432	0.84	0.835693000351761	0.315181103566784	0.0144574109197485	0.0117	0.0063	0.0736	0.02	0.0485	0.0237	0.0199	0.0206	0.0013	0.0363	0.0477	0.0959	0.0024	0.0401	0.1125	0.0187	0.0204	0.002	0.0024	0.0191	0.0216	0.1481	0.0282	0.1184	0.0537	0.0021
6	rs1343117	126065751	0.78	0.545501786478432	0.84	0.835693000351761	0.324905649575964	0.0154956374551599	0.0117	0.0063	0.0735	0.0199	0.0485	0.0237	0.0198	0.0206	0.0012	0.0362	0.0478	0.0958	0.0025	0.04	0.1128	0.0187	0.0204	0.002	0.0025	0.0191	0.0216	0.1482	0.0282	0.1184	0.0537	0.0021
6	rs112132135	126068783	0.78	0.545501786478432	0.84	0.835693000351761	0.325058030930114	0.0161716706283746	0.0117	0.0063	0.0737	0.0199	0.0485	0.0237	0.0199	0.0206	0.0012	0.0361	0.0478	0.0957	0.0025	0.0399	0.1128	0.0188	0.0204	0.002	0.0025	0.0191	0.0216	0.1481	0.0282	0.1182	0.0536	0.0021
6	rs1343116	126069702	0.78	0.545501786478432	0.84	0.835693000351761	0.32933987384422	0.0157075763400536	0.0117	0.0062	0.0737	0.0199	0.0483	0.0237	0.0199	0.0208	0.0012	0.0361	0.0478	0.0959	0.0025	0.0399	0.1129	0.0188	0.0204	0.002	0.0025	0.0191	0.0216	0.1483	0.0282	0.1182	0.0536	0.0021
6	rs1935978	126075698	0.78	0.545501786478432	0.84	0.835693000351761	0.32444872978153	0.0135537259480222	0.0117	0.0062	0.0737	0.0199	0.0482	0.0237	0.0198	0.0211	0.0012	0.0361	0.0479	0.0959	0.0025	0.0399	0.1129	0.0188	0.0203	0.002	0.0025	0.0191	0.0216	0.1483	0.0282	0.1182	0.0536	0.0021
6	rs61737181	126080522	0.78	0.545501786478432	0.84	0.835693000351761	0.324753305598212	0.0138850206157174	0.0117	0.0062	0.0737	0.0199	0.0482	0.0237	0.0197	0.0211	0.0012	0.036	0.0479	0.0959	0.0024	0.0399	0.1129	0.0188	0.0203	0.002	0.0025	0.019	0.0216	0.1484	0.0282	0.1183	0.0536	0.0021
6	rs1159974	126090277	0.78	0.545501786478432	0.84	0.835693000351761	0.310005292535268	0.010261460376375	0.0117	0.0062	0.0739	0.0198	0.0481	0.0235	0.0197	0.0211	0.0011	0.036	0.048	0.0962	0.0024	0.0399	0.1129	0.0186	0.0204	0.002	0.0024	0.0189	0.0216	0.1488	0.0284	0.1184	0.0534	0.002
6	rs13204517	126098191	0.78	0.545501786478432	0.84	0.835693000351761	0.277982265717706	0.00950423792628744	0.0116	0.0061	0.074	0.0198	0.048	0.0234	0.0197	0.0211	0.0011	0.036	0.048	0.0964	0.0024	0.04	0.1129	0.0186	0.0204	0.002	0.0024	0.019	0.0216	0.1487	0.0285	0.1183	0.0533	0.002
6	rs579477	126135893	0.78	0.545501786478432	0.84	0.835693000351761	0.150886551024778	0.00395081037694735	0.0111	0.006	0.0748	0.0193	0.0467	0.0223	0.0198	0.0213	0.0011	0.0361	0.0481	0.0977	0.0023	0.0403	0.1134	0.0186	0.0204	0.0017	0.0022	0.0196	0.0214	0.1483	0.03	0.1179	0.053	0.0019
6	rs529858	126137924	0.78	0.545501786478432	0.84	0.835693000351761	0.146393335237119	0.00359667183243641	0.0111	0.006	0.0747	0.0193	0.0467	0.0223	0.0198	0.0213	0.0011	0.0361	0.0481	0.0977	0.0023	0.0403	0.1135	0.0186	0.0204	0.0017	0.0022	0.0196	0.0214	0.1483	0.03	0.1179	0.0531	0.0018
6	rs75354299	126149427	0.78	0.545501786478432	0.84	0.835693000351761	0.134784336684639	0.00645575509089252	0.0109	0.006	0.0715	0.0188	0.0465	0.0221	0.0207	0.0215	0.001	0.0368	0.048	0.0972	0.0024	0.0405	0.1152	0.0201	0.0205	0.0015	0.002	0.0195	0.0212	0.1486	0.0302	0.1174	0.0536	0.0016
6	rs490361	126153253	0.78	0.545501786478432	0.84	0.835693000351761	0.139346472355298	0.00682064294683829	0.0109	0.0059	0.0715	0.0188	0.0465	0.0221	0.0207	0.0215	0.001	0.0368	0.048	0.0972	0.0023	0.0405	0.1152	0.0201	0.0204	0.0015	0.0019	0.0194	0.0212	0.1486	0.0302	0.1177	0.0536	0.0016
6	rs62425944	126163408	0.78	0.545501786478432	0.84	0.835693000351761	0.136492247762186	0.00656864855150131	0.0109	0.0059	0.0714	0.0188	0.0465	0.0221	0.0207	0.0215	0.001	0.0368	0.048	0.0972	0.0023	0.0405	0.1152	0.0201	0.0204	0.0015	0.0019	0.0194	0.0212	0.1486	0.0303	0.1176	0.0536	0.0016
6	rs74945109	126164738	0.78	0.545501786478432	0.84	0.835693000351761	0.131407272699055	0.005589721542977	0.0109	0.0058	0.0714	0.0189	0.0464	0.0221	0.0207	0.0216	0.001	0.0368	0.0479	0.0974	0.0023	0.0405	0.1152	0.0201	0.0204	0.0016	0.0019	0.0194	0.0212	0.1485	0.0305	0.1176	0.0536	0.0017
6	rs2475851	126174215	0.78	0.545501786478432	0.84	0.835693000351761	0.125192089264582	0.00396812343301607	0.011	0.0055	0.071	0.019	0.046	0.0221	0.0207	0.0218	0.0011	0.0368	0.0476	0.0983	0.0023	0.0405	0.1153	0.0201	0.0204	0.0017	0.0019	0.0192	0.0213	0.1481	0.0311	0.1173	0.0535	0.0016
6	rs6920965	126179111	0.78	0.545501786478432	0.84	0.835693000351761	0.122109094888131	0.00377992777290524	0.011	0.0055	0.071	0.019	0.0459	0.022	0.0207	0.0218	0.0011	0.0368	0.0475	0.0983	0.0024	0.0406	0.1154	0.0201	0.0204	0.0017	0.0019	0.0192	0.0212	0.1481	0.0311	0.1173	0.0535	0.0016
6	rs2475850	126194289	0.78	0.545501786478432	0.84	0.835693000351761	0.137210299781596	0.00374624136813535	0.0109	0.0058	0.0705	0.019	0.0451	0.0219	0.0208	0.0214	0.0011	0.037	0.0476	0.0992	0.0025	0.0405	0.1158	0.0202	0.0205	0.0017	0.0018	0.0189	0.0213	0.148	0.0312	0.1173	0.0536	0.0016
6	rs117742079	126197704	0.78	0.545501786478432	0.84	0.835693000351761	0.143613947009192	0.00391630693271097	0.0109	0.0058	0.0705	0.019	0.0451	0.0219	0.0208	0.0214	0.0011	0.037	0.0476	0.0993	0.0025	0.0405	0.1158	0.0202	0.0205	0.0017	0.0018	0.0189	0.0213	0.148	0.0312	0.1173	0.0536	0.0016
6	rs1570383	126199862	0.78	0.545501786478432	0.84	0.835693000351761	0.144257484756205	0.00398547738680075	0.0109	0.0058	0.0705	0.019	0.0451	0.0219	0.0208	0.0214	0.0011	0.037	0.0476	0.0993	0.0025	0.0406	0.1158	0.0202	0.0205	0.0017	0.0018	0.0189	0.0213	0.1481	0.0311	0.1173	0.0536	0.0016
6	rs2326240	126202882	0.78	0.545501786478432	0.84	0.835693000351761	0.150555850653019	0.00384779053540982	0.0109	0.0058	0.0704	0.0189	0.0451	0.0219	0.0208	0.0214	0.0011	0.037	0.0476	0.0992	0.0024	0.0406	0.1159	0.0201	0.0205	0.0017	0.0018	0.019	0.0214	0.1483	0.0311	0.1173	0.0536	0.0016
6	rs17751311	126207186	0.78	0.545501786478432	0.84	0.835693000351761	0.146816236965251	0.00362962410638939	0.0109	0.0058	0.0704	0.0189	0.0451	0.0219	0.0208	0.0214	0.0011	0.037	0.0476	0.0992	0.0024	0.0406	0.1159	0.0201	0.0205	0.0017	0.0018	0.019	0.0214	0.1483	0.0311	0.1173	0.0536	0.0016
6	rs72969787	126212698	0.78	0.545501786478432	0.84	0.835693000351761	0.144160844720397	0.00374624136813535	0.0109	0.0058	0.0704	0.0189	0.0451	0.0219	0.0208	0.0214	0.0011	0.037	0.0476	0.0993	0.0024	0.0406	0.1159	0.0201	0.0205	0.0017	0.0018	0.019	0.0214	0.1483	0.0311	0.1173	0.0536	0.0016
6	rs6900852	126223073	0.79	0.487570276707753	0.84	0.835693000351761	0.134722474403766	0.00492488694129684	0.0105	0.0058	0.0701	0.019	0.0453	0.0217	0.0203	0.0211	0.0012	0.0362	0.0471	0.102	0.002	0.0408	0.1162	0.0198	0.0202	0.0014	0.0016	0.0188	0.0214	0.1481	0.0309	0.1182	0.0539	0.0016
6	rs4897160	126223944	0.79	0.487570276707753	0.84	0.835693000351761	0.140010172606676	0.00484734726560563	0.0105	0.0058	0.0703	0.019	0.0454	0.0217	0.0203	0.0211	0.0012	0.0362	0.0471	0.1019	0.0019	0.0406	0.116	0.0197	0.0202	0.0014	0.0016	0.0188	0.0216	0.1482	0.0308	0.1184	0.0539	0.0015
6	rs6911752	126224716	0.79	0.487570276707753	0.84	0.835693000351761	0.131529170374686	0.00367935822891247	0.0106	0.0058	0.0701	0.019	0.0453	0.0217	0.0203	0.0211	0.0013	0.0364	0.047	0.102	0.0021	0.0404	0.116	0.0197	0.0202	0.0015	0.002	0.0187	0.0216	0.1482	0.0307	0.1183	0.0538	0.0016
6	rs6911452	126230445	0.79	0.487570276707753	0.84	0.835693000351761	0.127871932771823	0.00351500402380244	0.0105	0.0059	0.0701	0.0189	0.0454	0.0217	0.0201	0.0212	0.0013	0.0365	0.047	0.1023	0.002	0.0404	0.1159	0.0195	0.0201	0.0016	0.0019	0.0186	0.0217	0.1482	0.0308	0.1182	0.0538	0.0016
6	rs17053688	126235427	0.79	0.487570276707753	0.84	0.835693000351761	0.116677418713677	0.00362962410638939	0.0105	0.006	0.0702	0.0189	0.0455	0.0217	0.0202	0.0212	0.0014	0.0365	0.047	0.1023	0.002	0.0404	0.1161	0.0196	0.0201	0.0017	0.002	0.0184	0.0217	0.1481	0.0308	0.1178	0.0538	0.0016
6	rs111276217	126238667	0.79	0.487570276707753	0.84	0.835693000351761	0.111727363363417	0.00367935822891247	0.0104	0.006	0.0703	0.0189	0.0455	0.0217	0.0202	0.0212	0.0014	0.0365	0.047	0.1024	0.002	0.0404	0.1161	0.0196	0.0202	0.0017	0.002	0.0184	0.0217	0.148	0.0308	0.1176	0.0538	0.0016
6	rs1407591	126241734	0.79	0.487570276707753	0.84	0.835693000351761	0.107932368588866	0.003763064161631	0.0104	0.006	0.0704	0.0189	0.0456	0.0217	0.0202	0.0212	0.0014	0.0365	0.047	0.1024	0.0021	0.0404	0.1162	0.0197	0.0202	0.0017	0.002	0.0183	0.0216	0.148	0.0308	0.1174	0.0538	0.0016
6	rs112657623	126241983	0.79	0.487570276707753	0.84	0.835693000351761	0.107285316652188	0.003763064161631	0.0104	0.006	0.0704	0.0189	0.0456	0.0217	0.0202	0.0212	0.0014	0.0365	0.047	0.1024	0.0021	0.0404	0.1162	0.0197	0.0202	0.0017	0.002	0.0183	0.0216	0.1479	0.0308	0.1174	0.0538	0.0016
6	rs75807605	126243402	0.79	0.487570276707753	0.84	0.835693000351761	0.107070168355298	0.00379683220899093	0.0104	0.006	0.0704	0.0189	0.0456	0.0217	0.0202	0.0212	0.0014	0.0365	0.047	0.1024	0.0021	0.0404	0.1162	0.0197	0.0202	0.0017	0.002	0.0183	0.0216	0.1479	0.0308	0.1174	0.0538	0.0016
6	rs6918302	126248596	0.79	0.487570276707753	0.84	0.835693000351761	0.107070168355298	0.00389911653175431	0.0104	0.0061	0.0704	0.019	0.0456	0.0217	0.0202	0.0212	0.0014	0.0365	0.047	0.1025	0.0021	0.0404	0.1162	0.0198	0.0202	0.0017	0.002	0.0183	0.0216	0.1478	0.0308	0.1172	0.0538	0.0016
6	rs1567	126249914	0.79	0.487570276707753	0.84	0.835693000351761	0.103848663897656	0.00384779053540982	0.0104	0.006	0.0704	0.019	0.0456	0.0217	0.0202	0.0212	0.0014	0.0365	0.047	0.1025	0.0021	0.0404	0.1162	0.0198	0.0202	0.0017	0.002	0.0183	0.0216	0.1478	0.0308	0.1172	0.0538	0.0016
6	rs10872303	126255034	0.79	0.487570276707753	0.84	0.835693000351761	0.0665272618860262	0.00351500402380244	0.0103	0.006	0.0707	0.0187	0.0458	0.0218	0.0202	0.0217	0.0013	0.0365	0.047	0.1029	0.0021	0.0407	0.1159	0.0196	0.0203	0.0017	0.0021	0.0186	0.0215	0.1469	0.0311	0.1167	0.0533	0.0016
6	rs10447437	126258892	0.79	0.487570276707753	0.83	0.907803730152893	0.0454970572117187	0.00772954231891256	0.0103	0.006	0.0709	0.0187	0.0459	0.0217	0.0202	0.0217	0.0013	0.0367	0.047	0.1035	0.0021	0.0408	0.1161	0.0196	0.0203	0.0017	0.002	0.0186	0.0199	0.1465	0.0312	0.1171	0.0533	0.0016
6	rs6934510	126263895	0.78	0.545501786478432	0.84	0.835693000351761	0.0058064036410871	0.0160639782731499	0.0085	0.0057	0.074	0.0179	0.0469	0.0208	0.0196	0.0225	0.0011	0.0345	0.047	0.1078	0.0019	0.0416	0.1187	0.0184	0.0205	0.0019	0.001	0.0187	0.02	0.1483	0.034	0.1117	0.0506	0.0014
6	rs11759246	126266135	0.78	0.545501786478432	0.84	0.835693000351761	0.0058850949839751	0.0172681254875055	0.0085	0.0057	0.0741	0.0178	0.047	0.0208	0.0195	0.0225	0.0011	0.0344	0.047	0.1079	0.0019	0.0415	0.1187	0.0183	0.0205	0.0019	0.001	0.0186	0.0201	0.1484	0.034	0.1117	0.0505	0.0014
6	rs1358990	126267049	0.78	0.545501786478432	0.84	0.835693000351761	0.00591611144643336	0.020083339328923	0.0085	0.0057	0.0741	0.0178	0.047	0.0208	0.0195	0.0225	0.0011	0.0344	0.047	0.1079	0.0019	0.0415	0.1187	0.0183	0.0205	0.0019	0.001	0.0186	0.0202	0.1485	0.034	0.1117	0.0505	0.0014
6	rs749897	126275273	0.78	0.545501786478432	0.84	0.835693000351761	0.00604144691361111	0.0108121575669651	0.0086	0.0058	0.0743	0.0175	0.0472	0.0207	0.0194	0.0225	0.0011	0.0342	0.047	0.1081	0.0018	0.0414	0.1187	0.0181	0.0205	0.0019	0.001	0.0185	0.0204	0.149	0.034	0.1119	0.0502	0.0014
6	rs2295005	126278230	0.78	0.545501786478432	0.84	0.835693000351761	0.00509121280295249	0.0159209423280434	0.0081	0.0058	0.0736	0.0173	0.0477	0.0205	0.0197	0.0227	9e-04	0.0344	0.0465	0.108	0.0018	0.0414	0.1187	0.0178	0.0208	0.0018	8e-04	0.0182	0.0203	0.1509	0.0344	0.1117	0.0503	0.0013
6	rs6906366	126284213	0.78	0.545501786478432	0.84	0.835693000351761	0.00505444650236572	0.0235771033924906	0.0082	0.0059	0.0739	0.0173	0.0481	0.0204	0.0196	0.0226	9e-04	0.0342	0.0464	0.1083	0.0019	0.0412	0.1185	0.0177	0.0208	0.002	8e-04	0.018	0.0203	0.1505	0.0345	0.1113	0.0505	0.0014
6	rs4613842	126287151	0.78	0.545501786478432	0.84	0.835693000351761	0.00503918852941742	0.0193306592881804	0.0082	0.0059	0.0739	0.0173	0.0481	0.0204	0.0196	0.0226	9e-04	0.0342	0.0464	0.1084	0.0019	0.0412	0.1185	0.0177	0.0208	0.002	8e-04	0.018	0.0203	0.1505	0.0345	0.1112	0.0505	0.0014
6	rs941457	126292187	0.78	0.545501786478432	0.84	0.835693000351761	0.00509121280295249	0.0152851274436684	0.0082	0.0059	0.0739	0.0173	0.0482	0.0204	0.0196	0.0226	9e-04	0.0342	0.0464	0.1085	0.0019	0.0412	0.1185	0.0176	0.0208	0.002	8e-04	0.018	0.0203	0.1504	0.0345	0.1111	0.0506	0.0015
6	rs75747983	126296251	0.78	0.545501786478432	0.84	0.835693000351761	0.00507586823030348	0.0157075763400536	0.0082	0.0059	0.074	0.0173	0.0482	0.0204	0.0195	0.0226	9e-04	0.0342	0.0464	0.1085	0.0019	0.0412	0.1184	0.0176	0.0208	0.002	8e-04	0.018	0.0203	0.1504	0.0345	0.1111	0.0506	0.0015
6	rs117564937	126300577	0.78	0.545501786478432	0.84	0.835693000351761	0.00506974051883221	0.0168987013667234	0.0082	0.0059	0.074	0.0173	0.0482	0.0204	0.0195	0.0226	9e-04	0.0342	0.0464	0.1085	0.0019	0.0412	0.1184	0.0176	0.0208	0.002	8e-04	0.018	0.0203	0.1504	0.0345	0.1111	0.0506	0.0015
6	rs9385391	126327934	0.77	0.607778593196603	0.84	0.835693000351761	0.00472989705318529	0.0184382608912496	0.0082	0.0059	0.0739	0.0173	0.0482	0.0204	0.0195	0.0228	9e-04	0.0341	0.0464	0.1086	0.0019	0.0414	0.1184	0.0176	0.0208	0.002	7e-04	0.018	0.0203	0.1502	0.0344	0.1111	0.0505	0.0015
6	rs116913944	126332554	0.77	0.607778593196603	0.84	0.835693000351761	0.00462636959154079	0.0174169953569396	0.0082	0.0059	0.074	0.0174	0.0482	0.0204	0.0195	0.0228	9e-04	0.0341	0.0464	0.1086	0.0019	0.0414	0.1184	0.0176	0.0208	0.002	7e-04	0.018	0.0203	0.1502	0.0344	0.1111	0.0505	0.0015
6	rs1465104	126373765	0.77	0.607778593196603	0.84	0.835693000351761	0.0042166204858249	0.0122061956639571	0.0083	0.0059	0.0742	0.0174	0.0484	0.0204	0.0194	0.0229	9e-04	0.0341	0.0463	0.1084	0.0019	0.0415	0.1182	0.0175	0.0208	0.0021	7e-04	0.018	0.0202	0.1501	0.0345	0.111	0.0505	0.0015
6	rs10485178	126377135	0.77	0.607778593196603	0.84	0.835693000351761	0.00419017853611733	0.0125522483940766	0.0083	0.0059	0.0742	0.0174	0.0484	0.0204	0.0194	0.0229	9e-04	0.0341	0.0463	0.1084	0.0019	0.0415	0.1182	0.0175	0.0208	0.0021	7e-04	0.018	0.0202	0.1501	0.0345	0.111	0.0505	0.0015
6	rs17229485	126404478	0.78	0.545501786478432	0.84	0.835693000351761	0.00429135644779575	0.00684379892176991	0.0083	0.0059	0.0748	0.0174	0.0482	0.0203	0.0193	0.023	0.001	0.0342	0.0465	0.108	0.0021	0.041	0.1185	0.0174	0.0209	0.0022	8e-04	0.0177	0.0199	0.1505	0.0347	0.1105	0.0508	0.0014
6	rs117786466	126411883	0.78	0.545501786478432	0.84	0.835693000351761	0.0044522421688472	0.00569436795020911	0.0083	0.0059	0.0748	0.0174	0.0482	0.0203	0.0193	0.023	0.001	0.0342	0.0465	0.108	0.0021	0.041	0.1185	0.0174	0.0209	0.0022	8e-04	0.0176	0.0199	0.1505	0.0347	0.1105	0.0508	0.0014
6	rs77930893	126413772	0.78	0.545501786478432	0.84	0.835693000351761	0.0045302319745467	0.00573651506809697	0.0083	0.0059	0.0748	0.0174	0.0482	0.0203	0.0193	0.023	0.001	0.0342	0.0465	0.108	0.0021	0.041	0.1185	0.0174	0.0209	0.0022	8e-04	0.0176	0.0199	0.1506	0.0347	0.1105	0.0508	0.0014
6	rs113058245	126427641	0.78	0.545501786478432	0.84	0.835693000351761	0.00503005102296075	0.00679752820136604	0.0083	0.0059	0.0746	0.0174	0.0482	0.0203	0.0193	0.023	0.001	0.0342	0.0466	0.108	0.0021	0.0408	0.1185	0.0174	0.0209	0.0022	8e-04	0.0175	0.0199	0.1507	0.0348	0.1108	0.0509	0.0014
6	rs57604868	126427669	0.78	0.545501786478432	0.84	0.835693000351761	0.005033095419728	0.00679752820136604	0.0083	0.0059	0.0746	0.0174	0.0482	0.0203	0.0193	0.023	0.001	0.0342	0.0466	0.108	0.0021	0.0408	0.1185	0.0174	0.0209	0.0022	8e-04	0.0175	0.0199	0.1507	0.0348	0.1108	0.0509	0.0014
6	rs117805359	126431742	0.78	0.545501786478432	0.84	0.835693000351761	0.00519339702623702	0.00703053085747853	0.0083	0.0059	0.0744	0.0174	0.0482	0.0203	0.0193	0.023	0.001	0.0342	0.0466	0.108	0.0021	0.0408	0.1185	0.0174	0.0209	0.0022	8e-04	0.0175	0.0199	0.1507	0.0348	0.1108	0.051	0.0014
6	rs112164275	126438156	0.78	0.545501786478432	0.84	0.835693000351761	0.00672592679543481	0.00584260433449458	0.0084	0.0059	0.0737	0.0174	0.0481	0.0203	0.0192	0.0231	0.001	0.034	0.0467	0.1082	0.0022	0.0407	0.1187	0.0174	0.021	0.0022	8e-04	0.0173	0.0198	0.1508	0.0349	0.111	0.0512	0.0015
6	rs6903994	126438497	0.78	0.545501786478432	0.84	0.835693000351761	0.00683722082783362	0.00573651506809697	0.0084	0.0059	0.0737	0.0174	0.0481	0.0203	0.0192	0.0231	0.001	0.034	0.0467	0.1082	0.0022	0.0407	0.1187	0.0174	0.021	0.0022	8e-04	0.0172	0.0198	0.1509	0.0349	0.111	0.0512	0.0015
6	rs11963634	126442383	0.78	0.545501786478432	0.84	0.835693000351761	0.00482049110542996	0.0045437666036054	0.0084	0.0059	0.0742	0.0172	0.048	0.0204	0.0192	0.0232	0.0011	0.0339	0.0462	0.1084	0.0022	0.0407	0.1194	0.0173	0.0211	0.0023	9e-04	0.0171	0.0195	0.1508	0.0349	0.1103	0.0514	0.0015
6	rs6569454	126444684	0.77	0.607778593196603	0.84	0.835693000351761	0.00460076727016909	0.00369601782297999	0.0086	0.0057	0.074	0.0171	0.0475	0.0211	0.0196	0.0232	0.0012	0.0327	0.0458	0.1093	0.0022	0.0405	0.1207	0.0174	0.0217	0.0025	0.0011	0.0168	0.0185	0.152	0.035	0.1091	0.0502	0.0016
6	rs76347204	126446078	0.76	0.674502615793853	0.84	0.835693000351761	0.00403169449515161	0.0115287724297442	0.0086	0.0056	0.0744	0.0173	0.0474	0.0212	0.0198	0.0232	0.0012	0.0326	0.0455	0.1092	0.0021	0.0403	0.1203	0.0175	0.0218	0.0025	0.0012	0.0166	0.0185	0.1526	0.0352	0.1087	0.0501	0.0017
6	rs10872307	126454153	0.76	0.674502615793853	0.84	0.835693000351761	0.0043753098251815	0.00925845714018799	0.0086	0.0055	0.0746	0.0173	0.0474	0.0212	0.0199	0.0232	0.0012	0.0325	0.0454	0.1092	0.0021	0.0402	0.1204	0.0175	0.0217	0.0026	0.0013	0.0166	0.0184	0.1529	0.0353	0.1086	0.05	0.0017
6	rs76429165	126459323	0.76	0.674502615793853	0.83	0.907803730152893	0.00425920033775135	0.0126156918882927	0.0086	0.0055	0.0746	0.0174	0.0474	0.0212	0.0199	0.0232	0.0012	0.0325	0.0454	0.1092	0.0021	0.0402	0.1203	0.0175	0.0217	0.0026	0.0013	0.0166	0.0184	0.153	0.0353	0.1086	0.05	0.0017
6	rs1411585	126473631	0.76	0.674502615793853	0.83	0.907803730152893	0.00512201054391249	0.0182851640271501	0.0086	0.0054	0.075	0.0175	0.0475	0.0213	0.0198	0.0228	0.0012	0.0321	0.0455	0.1095	0.0021	0.0402	0.1195	0.0176	0.0219	0.0026	0.0013	0.0166	0.0184	0.1534	0.0353	0.1084	0.0501	0.0017
6	rs35870481	126478586	0.76	0.674502615793853	0.83	0.907803730152893	0.00507586823030348	0.0170459991428332	0.0086	0.0054	0.0751	0.0176	0.0475	0.0213	0.0198	0.0228	0.0012	0.032	0.0453	0.1095	0.0021	0.0401	0.1195	0.0176	0.0219	0.0026	0.0013	0.0166	0.0184	0.1535	0.0353	0.1087	0.05	0.0017
6	rs1330674	126481408	0.76	0.674502615793853	0.83	0.907803730152893	0.00529717357638451	0.0161716706283746	0.0086	0.0054	0.0752	0.0176	0.0475	0.0213	0.0198	0.0228	0.0012	0.0319	0.0452	0.1095	0.0021	0.0402	0.1194	0.0176	0.022	0.0026	0.0013	0.0166	0.0184	0.1536	0.0352	0.1086	0.05	0.0017
6	rs112120898	126488927	0.76	0.674502615793853	0.83	0.907803730152893	0.00456680370950111	0.0144574109197485	0.0086	0.0053	0.0756	0.0178	0.0474	0.0213	0.0199	0.0228	0.0012	0.0318	0.0451	0.1093	0.0021	0.0402	0.119	0.0177	0.022	0.0027	0.0013	0.0166	0.0185	0.1536	0.0352	0.1088	0.0499	0.0016
6	rs6935937	126491310	0.76	0.674502615793853	0.82	0.983693090035176	0.00484408909132821	0.0118342623098004	0.0085	0.0053	0.0764	0.018	0.0472	0.0214	0.02	0.0229	0.0012	0.0315	0.0449	0.109	0.0021	0.04	0.1183	0.0178	0.0222	0.0028	0.0013	0.0166	0.0186	0.1537	0.035	0.1091	0.0498	0.0016
6	rs72977827	126504799	0.75	0.745768311887514	0.82	0.983693090035176	0.00631279469787219	0.00947676515857021	0.0082	0.0049	0.0783	0.0183	0.0464	0.0219	0.0201	0.0222	0.0012	0.0312	0.045	0.1069	0.0021	0.041	0.117	0.0188	0.0223	0.0027	0.0011	0.0164	0.0178	0.1508	0.0358	0.1117	0.0518	0.0016
6	rs17810029	126572957	0.74	0.82166312078733	0.82	0.983693090035176	0.0182327233449694	0.0116199937661145	0.008	0.0045	0.0787	0.0188	0.046	0.0224	0.0203	0.0218	0.0012	0.0304	0.0451	0.1057	0.002	0.042	0.1159	0.0196	0.0228	0.0027	0.001	0.0162	0.0171	0.1489	0.0358	0.1141	0.0531	0.0015
6	rs72977840	126573062	0.74	0.82166312078733	0.82	0.983693090035176	0.0182650251305914	0.0115895461015535	0.008	0.0045	0.0787	0.0188	0.046	0.0224	0.0203	0.0218	0.0012	0.0304	0.0451	0.1057	0.002	0.042	0.1159	0.0196	0.0228	0.0027	0.001	0.0162	0.0171	0.1489	0.0358	0.1141	0.0531	0.0015
6	rs2326386	126584868	0.74	0.82166312078733	0.82	0.983693090035176	0.0187463428282875	0.010665811130143	0.008	0.0045	0.0787	0.0188	0.0459	0.0224	0.0203	0.0218	0.0012	0.0304	0.045	0.1058	0.002	0.042	0.1159	0.0197	0.0228	0.0027	0.0011	0.0162	0.0171	0.1488	0.0358	0.1141	0.0531	0.0016
6	rs17753769	126588589	0.74	0.82166312078733	0.82	0.983693090035176	0.0210048314965035	0.0105494670929533	0.008	0.0045	0.0784	0.0189	0.0459	0.0224	0.0203	0.0217	0.0012	0.0304	0.0451	0.1057	0.002	0.042	0.1159	0.0197	0.0229	0.0027	0.0011	0.0162	0.0171	0.149	0.0358	0.1141	0.053	0.0016
6	rs1902258	126597465	0.74	0.82166312078733	0.82	0.983693090035176	0.0287082775139608	0.0128069902362815	0.008	0.0045	0.0781	0.0191	0.0458	0.0225	0.0204	0.0216	0.0012	0.0301	0.0454	0.1055	0.002	0.0421	0.116	0.0199	0.0232	0.0027	0.001	0.0161	0.0171	0.1493	0.0357	0.1141	0.0528	0.0015
6	rs608669	126597654	0.74	0.82166312078733	0.82	0.983693090035176	0.0291694278989944	0.0125205871691302	0.008	0.0045	0.0781	0.0191	0.0458	0.0225	0.0204	0.0216	0.0012	0.0301	0.0454	0.1055	0.002	0.0421	0.116	0.0199	0.0232	0.0027	0.001	0.0161	0.0171	0.1493	0.0357	0.1141	0.0528	0.0015
6	rs75495146	126609468	0.73	0.902267913485346	0.82	0.983693090035176	0.0410941795309308	0.0131614704382217	0.008	0.0045	0.0782	0.0192	0.0458	0.0225	0.0204	0.0212	0.0012	0.0299	0.0457	0.1055	0.002	0.0422	0.116	0.0199	0.0232	0.0027	0.001	0.0163	0.017	0.1494	0.0356	0.1146	0.0525	0.0015
6	rs614433	126611593	0.73	0.902267913485346	0.82	0.983693090035176	0.0417293571755858	0.0133568750284817	0.008	0.0045	0.0782	0.0192	0.0458	0.0225	0.0204	0.0212	0.0012	0.0299	0.0457	0.1055	0.002	0.0422	0.116	0.0199	0.0232	0.0027	0.001	0.0163	0.017	0.1494	0.0356	0.1146	0.0524	0.0015
6	rs34349930	126620864	0.73	0.902267913485346	0.82	0.983693090035176	0.0324837406925866	0.0130643109999383	0.008	0.0045	0.0782	0.0192	0.0458	0.0225	0.0203	0.0212	0.0012	0.03	0.0457	0.1055	0.002	0.0422	0.1159	0.0199	0.0232	0.0027	0.001	0.0163	0.0171	0.1494	0.0354	0.1146	0.0525	0.0015
6	rs62427035	126622945	0.73	0.902267913485346	0.82	0.983693090035176	0.0332587245196202	0.0141529409142537	0.0079	0.0046	0.0782	0.0194	0.0461	0.0226	0.0202	0.0214	0.0011	0.0299	0.046	0.1054	0.0019	0.0419	0.1146	0.0196	0.0234	0.0027	0.001	0.0163	0.0173	0.1494	0.0354	0.1155	0.0525	0.0015
6	rs41285260	126661502	0.73	0.902267913485346	0.82	0.983693090035176	0.0405652146175951	0.0191739824496588	0.0077	0.0048	0.0784	0.0197	0.0455	0.0228	0.0199	0.0215	0.0011	0.0304	0.0466	0.1053	0.0019	0.0414	0.1132	0.0193	0.0237	0.0026	9e-04	0.0162	0.0171	0.1497	0.0349	0.1173	0.0524	0.0014
6	rs12202204	126686407	0.73	0.902267913485346	0.82	0.983693090035176	0.0542130837374059	0.0308173030052022	0.0076	0.0048	0.0784	0.0198	0.0455	0.0229	0.02	0.0215	0.0011	0.0303	0.0467	0.1054	0.0019	0.0413	0.113	0.0193	0.0238	0.0026	9e-04	0.0162	0.0171	0.1496	0.035	0.1176	0.0524	0.0014
6	rs9388489	126698719	0.73	0.902267913485346	0.82	0.983693090035176	0.0530434741981606	0.0350076971733541	0.0076	0.0047	0.0784	0.0198	0.0454	0.0229	0.02	0.0215	0.0011	0.0303	0.0466	0.1057	0.0019	0.0412	0.1124	0.0193	0.0238	0.0026	0.001	0.0162	0.0171	0.1496	0.0349	0.1181	0.0525	0.0015
6	rs117413168	126759473	0.72	0.987657439684474	0.81	1.06340942734078	0.0674640293405235	0.0403786316930395	0.0075	0.0046	0.079	0.0199	0.0447	0.0229	0.0199	0.0212	0.001	0.0298	0.0466	0.109	0.0018	0.041	0.1121	0.0194	0.024	0.0024	9e-04	0.0161	0.0165	0.1489	0.0348	0.118	0.0525	0.0014
6	rs13200448	126759562	0.72	0.987657439684474	0.81	1.06340942734078	0.0674640293405235	0.0403786316930395	0.0075	0.0046	0.079	0.0199	0.0447	0.0229	0.0199	0.0212	0.001	0.0298	0.0466	0.109	0.0018	0.041	0.1121	0.0194	0.024	0.0024	9e-04	0.0161	0.0165	0.1489	0.0348	0.118	0.0525	0.0014
6	rs79489735	126761146	0.72	0.987657439684474	0.81	1.06340942734078	0.0674640293405235	0.0403786316930395	0.0075	0.0046	0.079	0.0199	0.0447	0.0229	0.0199	0.0212	0.001	0.0298	0.0466	0.109	0.0018	0.041	0.1121	0.0194	0.024	0.0024	9e-04	0.0161	0.0165	0.1489	0.0348	0.118	0.0525	0.0014
6	rs1361108	126767600	0.72	0.987657439684474	0.81	1.06340942734078	0.0676644484792497	0.039221999549062	0.0075	0.0046	0.0789	0.0199	0.0447	0.0229	0.0199	0.0212	0.001	0.0298	0.0466	0.109	0.0018	0.041	0.1121	0.0194	0.024	0.0024	9e-04	0.0162	0.0165	0.1489	0.0348	0.118	0.0525	0.0014
6	rs17704144	126769846	0.72	0.987657439684474	0.81	1.06340942734078	0.0678250637958223	0.0390580037421088	0.0075	0.0046	0.0789	0.0199	0.0447	0.0229	0.0199	0.0212	0.001	0.0298	0.0466	0.109	0.0018	0.041	0.1121	0.0194	0.024	0.0024	9e-04	0.0163	0.0165	0.1489	0.0348	0.118	0.0525	0.0014
6	rs79027811	126779780	0.72	0.987657439684474	0.81	1.06340942734078	0.0677447250171315	0.0393863052735187	0.0075	0.0046	0.0789	0.0199	0.0447	0.023	0.0199	0.0213	0.001	0.0298	0.0466	0.109	0.0018	0.041	0.1121	0.0194	0.024	0.0024	9e-04	0.0164	0.0165	0.1489	0.0348	0.118	0.0525	0.0014
6	rs74949497	126812007	0.72	0.987657439684474	0.81	1.06340942734078	0.0680463164875027	0.0415503506278953	0.0075	0.0046	0.0789	0.0199	0.0446	0.023	0.0199	0.0213	0.001	0.0298	0.0466	0.109	0.0017	0.041	0.112	0.0194	0.024	0.0024	9e-04	0.0164	0.0165	0.149	0.0348	0.1179	0.0525	0.0014
6	rs75386240	126821193	0.72	0.987657439684474	0.81	1.06340942734078	0.0680261831434473	0.042113585892031	0.0075	0.0046	0.0789	0.0199	0.0446	0.023	0.0199	0.0213	0.001	0.0298	0.0467	0.109	0.0017	0.041	0.112	0.0194	0.024	0.0024	9e-04	0.0164	0.0165	0.149	0.0348	0.1179	0.0525	0.0014
6	rs1490388	126835655	0.72	0.987657439684474	0.81	1.06340942734078	0.0685711507339739	0.0435364726885953	0.0075	0.0046	0.0789	0.0199	0.0446	0.0231	0.0199	0.0213	0.001	0.0298	0.0467	0.109	0.0017	0.0411	0.112	0.0194	0.024	0.0024	9e-04	0.0164	0.0165	0.149	0.0348	0.1179	0.0525	0.0014
6	rs1490384	126851160	0.72	0.987657439684474	0.81	1.06340942734078	0.0804541640066358	0.046032885392933	0.0074	0.0045	0.0788	0.0199	0.0441	0.0232	0.02	0.0214	9e-04	0.0305	0.0473	0.1089	0.0016	0.0411	0.1116	0.0193	0.0241	0.0023	7e-04	0.0163	0.0165	0.1492	0.035	0.1176	0.0527	0.0013
6	rs62426270	126854838	0.72	0.987657439684474	0.81	1.06340942734078	0.0801851473075134	0.0452716521460771	0.0074	0.0045	0.0788	0.0199	0.0441	0.0232	0.02	0.0214	9e-04	0.0305	0.0473	0.1089	0.0016	0.0411	0.1116	0.0193	0.0241	0.0023	7e-04	0.0163	0.0165	0.1492	0.035	0.1176	0.0527	0.0013
6	rs77823219	126856955	0.72	0.987657439684474	0.81	1.06340942734078	0.0801179834606552	0.0442269304815476	0.0074	0.0045	0.0788	0.0199	0.0441	0.0232	0.02	0.0214	9e-04	0.0305	0.0473	0.1089	0.0016	0.0411	0.1116	0.0193	0.0241	0.0023	7e-04	0.0163	0.0165	0.1492	0.035	0.1176	0.0527	0.0013
6	rs112080078	126865371	0.72	0.987657439684474	0.82	0.983693090035176	0.07880442846057	0.0434791527632045	0.0074	0.0045	0.0788	0.0199	0.0441	0.0232	0.02	0.0214	9e-04	0.0305	0.0473	0.1088	0.0016	0.0411	0.1116	0.0193	0.0241	0.0023	7e-04	0.0163	0.0165	0.1492	0.035	0.1176	0.0527	0.0013
6	rs117434348	126874973	0.72	0.987657439684474	0.82	0.983693090035176	0.0804092877360997	0.0440538632783374	0.0074	0.0045	0.0788	0.0199	0.0442	0.0233	0.0205	0.0211	9e-04	0.0307	0.0473	0.1085	0.0017	0.0412	0.1117	0.0193	0.0241	0.0023	6e-04	0.0164	0.0165	0.1489	0.0351	0.1176	0.0523	0.0013
6	rs11754129	126892049	0.72	0.987657439684474	0.82	0.983693090035176	0.0804092877360997	0.0442269304815476	0.0074	0.0045	0.0788	0.0199	0.0442	0.0233	0.0205	0.0211	9e-04	0.0307	0.0473	0.1085	0.0017	0.0412	0.1117	0.0193	0.0241	0.0023	6e-04	0.0164	0.0165	0.1489	0.0351	0.1176	0.0523	0.0013
6	rs79181270	126893786	0.72	0.987657439684474	0.82	0.983693090035176	0.0803195833844247	0.0438810977199951	0.0074	0.0045	0.0788	0.0199	0.0442	0.0233	0.0205	0.0211	9e-04	0.0307	0.0473	0.1085	0.0017	0.0412	0.1117	0.0193	0.0241	0.0023	6e-04	0.0164	0.0165	0.1489	0.0351	0.1176	0.0523	0.0013
6	rs117580770	126920830	0.72	0.987657439684474	0.82	0.983693090035176	0.0834056502639493	0.0443424760554932	0.0074	0.0045	0.0788	0.02	0.044	0.0234	0.0208	0.0211	0.001	0.0307	0.0471	0.1086	0.0017	0.0414	0.112	0.0193	0.0242	0.0022	6e-04	0.0164	0.0166	0.1486	0.0351	0.1175	0.052	0.0014
6	rs117191969	126929796	0.72	0.987657439684474	0.82	0.983693090035176	0.0839579948161533	0.0453300090911884	0.0074	0.0045	0.0788	0.02	0.044	0.0234	0.0208	0.0211	0.001	0.0307	0.0471	0.1086	0.0017	0.0414	0.112	0.0193	0.0242	0.0022	6e-04	0.0164	0.0166	0.1486	0.0351	0.1175	0.052	0.0014
6	rs76257146	126946392	0.72	0.987657439684474	0.82	0.983693090035176	0.0846980787930335	0.045213328493622	0.0074	0.0045	0.0788	0.02	0.044	0.0234	0.0208	0.0211	0.001	0.0307	0.0471	0.1086	0.0017	0.0414	0.112	0.0193	0.0242	0.0022	6e-04	0.0164	0.0166	0.1486	0.0351	0.1175	0.052	0.0014
6	rs4273712	126964510	0.72	0.987657439684474	0.82	0.983693090035176	0.0869904125159564	0.04805023439048	0.0074	0.0045	0.0788	0.02	0.044	0.0234	0.0208	0.0211	0.001	0.0307	0.0471	0.1086	0.0017	0.0414	0.112	0.0193	0.0242	0.0022	6e-04	0.0164	0.0166	0.1486	0.0351	0.1175	0.052	0.0014
6	rs4549631	126966308	0.72	0.987657439684474	0.82	0.983693090035176	0.0850696758201637	0.0488316151113973	0.0074	0.0045	0.0788	0.0199	0.044	0.0234	0.0208	0.0211	0.001	0.0307	0.0471	0.1085	0.0017	0.0414	0.1119	0.0193	0.0242	0.0022	6e-04	0.0164	0.0166	0.1486	0.0351	0.1176	0.052	0.0014
6	rs74580701	127000881	0.72	0.987657439684474	0.82	0.983693090035176	0.0845821674091836	0.0387853668883745	0.0075	0.0045	0.0787	0.02	0.0439	0.0233	0.021	0.0211	0.001	0.0305	0.0471	0.1083	0.0017	0.0415	0.1118	0.0193	0.0242	0.0023	6e-04	0.0164	0.0165	0.1485	0.0351	0.1175	0.0524	0.0014
6	rs2746187	127011064	0.72	0.987657439684474	0.82	0.983693090035176	0.0851394657619025	0.0404340865136578	0.0075	0.0045	0.0789	0.0199	0.0439	0.0233	0.0209	0.0211	0.001	0.0305	0.0471	0.1084	0.0017	0.0415	0.1118	0.0192	0.0242	0.0023	6e-04	0.0164	0.0164	0.1485	0.0351	0.1175	0.0524	0.0014
6	rs111770456	127011266	0.72	0.987657439684474	0.82	0.983693090035176	0.0851394657619025	0.0404340865136578	0.0075	0.0045	0.0789	0.0199	0.0439	0.0233	0.0209	0.0211	0.001	0.0305	0.0471	0.1084	0.0017	0.0415	0.1118	0.0192	0.0242	0.0023	6e-04	0.0164	0.0164	0.1485	0.0351	0.1175	0.0524	0.0014
6	rs9375452	127014862	0.72	0.987657439684474	0.82	0.983693090035176	0.0851394657619025	0.040323211082813	0.0075	0.0045	0.0789	0.0199	0.0439	0.0233	0.0209	0.0211	0.001	0.0305	0.0471	0.1084	0.0017	0.0415	0.1118	0.0192	0.0242	0.0023	6e-04	0.0164	0.0164	0.1485	0.0351	0.1175	0.0524	0.0014
6	rs853964	127029267	0.72	0.987657439684474	0.82	0.983693090035176	0.0843043931090326	0.0392767337028858	0.0075	0.0045	0.0789	0.0199	0.0439	0.0233	0.0209	0.0211	0.001	0.0305	0.0471	0.1084	0.0017	0.0415	0.1118	0.0192	0.0242	0.0023	6e-04	0.0164	0.0164	0.1485	0.0351	0.1175	0.0524	0.0014
6	rs72971162	127035424	0.72	0.987657439684474	0.82	0.983693090035176	0.0838196903558696	0.0386221989422555	0.0075	0.0045	0.0789	0.0199	0.0439	0.0233	0.0209	0.0211	0.001	0.0305	0.0471	0.1084	0.0017	0.0415	0.1117	0.0192	0.0242	0.0023	6e-04	0.0164	0.0164	0.1485	0.0351	0.1175	0.0524	0.0014
6	rs72971172	127056780	0.72	0.987657439684474	0.82	0.983693090035176	0.0666662372426128	0.0316554863022853	0.0075	0.0045	0.0789	0.0199	0.0441	0.0234	0.0209	0.0212	0.001	0.0307	0.0471	0.1082	0.0017	0.0415	0.1114	0.0193	0.0243	0.0023	6e-04	0.0164	0.0164	0.1486	0.0351	0.1173	0.0525	0.0014
6	rs4895815	127090469	0.72	0.987657439684474	0.82	0.983693090035176	0.0782961407434345	0.0409905139367434	0.0075	0.0046	0.0786	0.0201	0.0452	0.0237	0.021	0.0216	0.001	0.0307	0.0477	0.1073	0.0015	0.0415	0.1093	0.0196	0.0246	0.0023	6e-04	0.0163	0.0166	0.1493	0.0352	0.1165	0.0525	0.0015
6	rs75426629	127108305	0.72	0.987657439684474	0.83	0.907803730152893	0.108663185011026	0.0506558270656353	0.0076	0.0049	0.0788	0.0207	0.0451	0.0236	0.0208	0.0217	0.001	0.0313	0.0486	0.107	0.0014	0.0417	0.1074	0.0195	0.0249	0.0026	7e-04	0.0157	0.0157	0.1506	0.0352	0.1155	0.0524	0.0017
6	rs2021708	127108920	0.72	0.987657439684474	0.82	0.983693090035176	0.117102986209897	0.0545177874489787	0.0076	0.0049	0.0788	0.0207	0.0451	0.0239	0.0208	0.0217	0.001	0.0313	0.0487	0.1068	0.0015	0.0417	0.1074	0.0195	0.0249	0.0026	7e-04	0.0157	0.0157	0.1504	0.0352	0.1155	0.0523	0.0017
6	rs35144677	127110163	0.72	0.987657439684474	0.79	1.23450020912344	0.110846510709773	0.054201789283204	0.0076	0.0049	0.0788	0.0206	0.0451	0.0239	0.0207	0.0217	0.001	0.0314	0.0486	0.1068	0.0015	0.0417	0.1073	0.0197	0.0249	0.0026	7e-04	0.0157	0.0157	0.1504	0.0351	0.1155	0.0523	0.0017
6	rs35211576	127116727	0.72	0.987657439684474	0.79	1.23450020912344	0.101752271096374	0.0530707769912157	0.0076	0.005	0.0788	0.0205	0.0451	0.0239	0.0207	0.0216	0.0011	0.0316	0.0485	0.1067	0.0015	0.0417	0.1073	0.0201	0.0248	0.0027	7e-04	0.0157	0.0157	0.1503	0.035	0.1154	0.0523	0.0017
6	rs113026193	127118634	0.72	0.987657439684474	0.78	1.32595579198345	0.0990155281118777	0.052136168043876	0.0076	0.0049	0.0788	0.0205	0.0451	0.0239	0.0207	0.0216	0.0011	0.0316	0.0485	0.1067	0.0015	0.0417	0.1072	0.0201	0.0248	0.0027	7e-04	0.0157	0.0157	0.1504	0.035	0.1154	0.0523	0.0017
6	rs111521129	127123987	0.72	0.987657439684474	0.77	1.42140104222308	0.0984533643874349	0.0487110428796744	0.0076	0.005	0.0789	0.0206	0.0449	0.0239	0.0207	0.0216	0.0011	0.0316	0.0486	0.1067	0.0015	0.0417	0.1071	0.0201	0.0248	0.0027	7e-04	0.0157	0.0157	0.1506	0.035	0.1153	0.0523	0.0017
6	rs62426321	127130902	0.72	0.987657439684474	0.77	1.42140104222308	0.11128639926331	0.0478109234966715	0.0076	0.005	0.0791	0.0208	0.0444	0.024	0.0206	0.0216	0.0012	0.0316	0.0487	0.1064	0.0015	0.0417	0.1064	0.0202	0.0248	0.0027	7e-04	0.0158	0.0158	0.1518	0.0349	0.115	0.0522	0.0017
6	rs35772466	127141068	0.72	0.987657439684474	0.77	1.42140104222308	0.129949821427624	0.041214040100107	0.0077	0.005	0.0793	0.021	0.0438	0.0241	0.0205	0.0215	0.0012	0.0316	0.0489	0.1061	0.0016	0.0416	0.1055	0.0203	0.0248	0.0028	8e-04	0.0159	0.0158	0.1531	0.0348	0.1147	0.0521	0.0017
6	rs9375459	127147704	0.72	0.987657439684474	0.77	1.42140104222308	0.128141812122456	0.0388398252600058	0.0076	0.0052	0.0795	0.0211	0.044	0.0241	0.0204	0.0216	0.0012	0.0317	0.0491	0.1056	0.0016	0.0416	0.1047	0.0203	0.025	0.0028	8e-04	0.016	0.0159	0.1536	0.0348	0.1143	0.0519	0.0018
6	rs117863394	127152838	0.72	0.987657439684474	0.77	1.42140104222308	0.130313263541238	0.0391126345579605	0.0076	0.0052	0.0795	0.0211	0.044	0.0241	0.0204	0.0216	0.0012	0.0316	0.0491	0.1056	0.0016	0.0416	0.1047	0.0203	0.025	0.0028	8e-04	0.016	0.0159	0.1536	0.0348	0.1143	0.0519	0.0018
6	rs192769189	127156377	0.72	0.987657439684474	0.77	1.42140104222308	0.138747608515401	0.0396058611667945	0.0076	0.0052	0.0794	0.0211	0.0439	0.0241	0.0204	0.0215	0.0012	0.0316	0.0492	0.1057	0.0016	0.0416	0.1046	0.0204	0.025	0.0027	8e-04	0.016	0.0159	0.1538	0.0348	0.1144	0.0518	0.0018
6	rs76397488	127156464	0.72	0.987657439684474	0.77	1.42140104222308	0.13818168909318	0.0393863052735187	0.0076	0.0052	0.0794	0.0211	0.0439	0.0241	0.0204	0.0215	0.0012	0.0316	0.0492	0.1057	0.0016	0.0416	0.1046	0.0204	0.025	0.0027	8e-04	0.016	0.0159	0.1538	0.0348	0.1144	0.0518	0.0018
6	rs17563605	127164572	0.72	0.987657439684474	0.77	1.42140104222308	0.153748323736583	0.0420006674665008	0.0076	0.0052	0.0794	0.0212	0.0438	0.0241	0.0204	0.0215	0.0012	0.0313	0.0492	0.1057	0.0016	0.0416	0.1046	0.0204	0.025	0.0027	8e-04	0.016	0.0159	0.1539	0.0348	0.1145	0.0518	0.0018
6	rs11754682	127177719	0.72	0.987657439684474	0.77	1.42140104222308	0.152513197490841	0.0416065213949359	0.0076	0.0052	0.0794	0.0212	0.0438	0.0241	0.0204	0.0215	0.0012	0.0313	0.0492	0.1057	0.0016	0.0416	0.1046	0.0204	0.025	0.0027	8e-04	0.016	0.0159	0.1539	0.0348	0.1145	0.0518	0.0018
6	rs113622822	127178839	0.72	0.987657439684474	0.77	1.42140104222308	0.14894163135494	0.0404340865136578	0.0076	0.0052	0.0794	0.0212	0.0439	0.0241	0.0204	0.0215	0.0012	0.0313	0.0492	0.1057	0.0016	0.0416	0.1044	0.0204	0.025	0.0027	8e-04	0.016	0.0159	0.1539	0.0348	0.1146	0.0518	0.0018
6	rs74541405	127179525	0.72	0.987657439684474	0.77	1.42140104222308	0.146003608330289	0.039221999549062	0.0076	0.0052	0.0794	0.0212	0.0439	0.0241	0.0204	0.0215	0.0012	0.0313	0.0492	0.1057	0.0016	0.0416	0.1043	0.0204	0.025	0.0027	8e-04	0.016	0.0159	0.1539	0.0348	0.1147	0.0518	0.0018
6	rs1361831	127181089	0.72	0.987657439684474	0.77	1.42140104222308	0.13877908914073	0.0387309430377295	0.0076	0.0052	0.0794	0.0212	0.0439	0.0241	0.0204	0.0215	0.0012	0.0313	0.0491	0.1057	0.0016	0.0417	0.1041	0.0204	0.025	0.0027	8e-04	0.016	0.0159	0.154	0.0348	0.1148	0.0518	0.0018
6	rs117613472	127195878	0.72	0.987657439684474	0.77	1.42140104222308	0.127243554761743	0.0435364726885953	0.0076	0.0052	0.0795	0.0212	0.044	0.0242	0.0203	0.0215	0.0012	0.0314	0.0492	0.1056	0.0016	0.0417	0.1037	0.0205	0.0251	0.0026	8e-04	0.0158	0.0158	0.154	0.0349	0.1147	0.0519	0.0018
6	rs72980836	127202364	0.72	0.987657439684474	0.77	1.42140104222308	0.128081809139994	0.0460916741760272	0.0076	0.0052	0.0795	0.0212	0.044	0.0242	0.0204	0.0213	0.0012	0.0314	0.0492	0.1057	0.0016	0.0417	0.1037	0.0205	0.0251	0.0026	8e-04	0.0157	0.0158	0.1541	0.0349	0.1147	0.0519	0.0018
6	rs118094484	127222374	0.72	0.987657439684474	0.77	1.42140104222308	0.123072994664052	0.0550885801248002	0.0078	0.0056	0.0801	0.0215	0.0444	0.0248	0.0205	0.0212	0.0013	0.032	0.0492	0.1053	0.0016	0.0422	0.1014	0.0211	0.0254	0.0026	7e-04	0.0154	0.0157	0.1538	0.0349	0.1143	0.0512	0.002
6	rs2068408	127227414	0.71	1.0779007643746	0.77	1.42140104222308	0.132905222278707	0.057526725948247	0.0078	0.0057	0.0802	0.0216	0.0445	0.0249	0.0206	0.0212	0.0014	0.032	0.0492	0.1052	0.0016	0.0423	0.1011	0.0212	0.0254	0.0026	7e-04	0.0153	0.0156	0.1537	0.0349	0.1143	0.0511	0.002
6	rs77264400	127245363	0.71	1.0779007643746	0.77	1.42140104222308	0.112862246286019	0.060538414465843	0.0078	0.0057	0.0802	0.0216	0.0445	0.0249	0.0206	0.0214	0.0014	0.0321	0.0492	0.105	0.0016	0.0424	0.1006	0.0211	0.0254	0.0025	7e-04	0.0149	0.0156	0.1537	0.0349	0.1143	0.0513	0.002
6	rs9491675	127251021	0.71	1.0779007643746	0.77	1.42140104222308	0.120628511472579	0.0659991280481195	0.0079	0.0057	0.0802	0.0216	0.0445	0.0249	0.0206	0.0214	0.0014	0.0322	0.0492	0.105	0.0017	0.0424	0.1004	0.0211	0.0254	0.0025	7e-04	0.0147	0.0156	0.1537	0.0349	0.1144	0.0515	0.002
6	rs79398770	127277488	0.71	1.0779007643746	0.77	1.42140104222308	0.133827391321512	0.0772845495125372	0.0081	0.0058	0.0806	0.0215	0.0446	0.0253	0.0205	0.0214	0.0015	0.0326	0.0499	0.1043	0.0018	0.0426	0.0978	0.0213	0.0255	0.0023	8e-04	0.0146	0.0153	0.1545	0.035	0.1148	0.0512	0.0022
6	rs9385414	127287812	0.71	1.0779007643746	0.77	1.42140104222308	0.13210911627903	0.0751715551245121	0.0081	0.0058	0.0808	0.0215	0.0447	0.0255	0.0206	0.0213	0.0015	0.0328	0.0499	0.1041	0.0019	0.0426	0.0968	0.021	0.0256	0.0022	8e-04	0.0146	0.0151	0.155	0.035	0.1152	0.0509	0.0023
6	rs74774781	127290497	0.71	1.0779007643746	0.77	1.42140104222308	0.129315274103728	0.0730110712971125	0.0081	0.0058	0.0813	0.0215	0.0446	0.0252	0.0206	0.0213	0.0015	0.0328	0.0498	0.104	0.0019	0.0426	0.0968	0.021	0.0256	0.0022	8e-04	0.0146	0.0151	0.155	0.035	0.1151	0.0509	0.0023
6	rs118005291	127291873	0.71	1.0779007643746	0.78	1.32595579198345	0.126617052825399	0.0728679626828336	0.0081	0.0058	0.0813	0.0215	0.0446	0.0252	0.0206	0.0213	0.0015	0.0328	0.0498	0.104	0.0019	0.0426	0.0968	0.021	0.0256	0.0022	8e-04	0.0146	0.0151	0.155	0.035	0.1151	0.0509	0.0023
6	rs74493262	127317089	0.71	1.0779007643746	0.77	1.42140104222308	0.103716858458621	0.0680022136518628	0.0081	0.0059	0.081	0.0215	0.0446	0.0253	0.0205	0.0215	0.0016	0.0328	0.0498	0.104	0.0019	0.0425	0.0965	0.0211	0.0256	0.0023	8e-04	0.0146	0.0151	0.1548	0.0351	0.1153	0.0509	0.0023
6	rs78457887	127322538	0.71	1.0779007643746	0.77	1.42140104222308	0.108771713860647	0.0662739246303819	0.0081	0.0059	0.0809	0.0215	0.0446	0.0253	0.0205	0.0216	0.0016	0.0328	0.0499	0.104	0.0019	0.0425	0.0965	0.0211	0.0257	0.0023	9e-04	0.0146	0.0151	0.1548	0.0351	0.1153	0.0509	0.0023
6	rs1034207	127337699	0.71	1.0779007643746	0.78	1.32595579198345	0.10081758019774	0.0586974023539478	0.0081	0.006	0.0805	0.0213	0.0447	0.0254	0.0206	0.0219	0.0016	0.0328	0.0498	0.1039	0.002	0.0424	0.0964	0.0213	0.0258	0.0024	9e-04	0.0146	0.015	0.1545	0.0353	0.1155	0.0508	0.0023
6	rs62437214	127338815	0.71	1.0779007643746	0.78	1.32595579198345	0.095372238955494	0.0589589199772186	0.0081	0.006	0.0803	0.0212	0.0447	0.0254	0.0205	0.0219	0.0016	0.0328	0.0497	0.1038	0.002	0.0424	0.0964	0.0213	0.0258	0.0024	9e-04	0.0146	0.015	0.1545	0.0353	0.1155	0.0509	0.0024
6	rs17651529	127340068	0.71	1.0779007643746	0.78	1.32595579198345	0.089826494502818	0.0583060569503148	0.0081	0.006	0.0803	0.0212	0.0447	0.0254	0.0205	0.022	0.0017	0.0328	0.0497	0.1038	0.002	0.0424	0.0964	0.0213	0.0258	0.0024	9e-04	0.0145	0.015	0.1545	0.0353	0.1156	0.051	0.0024
6	rs17777085	127350731	0.71	1.0779007643746	0.78	1.32595579198345	0.0648353244889371	0.0554067937494629	0.0082	0.0062	0.0801	0.0211	0.0446	0.0254	0.0205	0.0223	0.0018	0.033	0.0492	0.1034	0.0021	0.0423	0.0964	0.0213	0.0259	0.0024	0.0012	0.0141	0.015	0.1542	0.0352	0.1158	0.0512	0.0024
6	rs17720741	127355083	0.71	1.0779007643746	0.78	1.32595579198345	0.0568001434652384	0.0550250321670733	0.0082	0.0063	0.0799	0.0211	0.0445	0.0254	0.0205	0.0224	0.0018	0.0331	0.049	0.1032	0.0021	0.0422	0.0963	0.0213	0.026	0.0025	0.0012	0.014	0.015	0.1544	0.0352	0.1159	0.0513	0.0025
6	rs62437225	127362092	0.71	1.0779007643746	0.78	1.32595579198345	0.0450674114565708	0.0592209333887592	0.0082	0.0064	0.0797	0.021	0.0444	0.0254	0.0204	0.0226	0.0019	0.0333	0.0488	0.103	0.0022	0.0422	0.0964	0.0214	0.0261	0.0026	0.0014	0.0137	0.015	0.1541	0.0353	0.116	0.0514	0.0025
6	rs75424572	127364239	0.71	1.0779007643746	0.78	1.32595579198345	0.0454662762199579	0.0586974023539478	0.0082	0.0065	0.0796	0.021	0.0444	0.0254	0.0205	0.0226	0.0019	0.0333	0.0488	0.103	0.0022	0.0422	0.0961	0.0215	0.0261	0.0026	0.0014	0.0136	0.015	0.154	0.0353	0.1161	0.0514	0.0026
6	rs117587443	127375912	0.72	0.987657439684474	0.78	1.32595579198345	0.0369796374597023	0.0571387447713497	0.0081	0.0066	0.0794	0.021	0.0444	0.0254	0.0204	0.0229	0.002	0.0336	0.0489	0.1028	0.0023	0.0422	0.0961	0.0216	0.0262	0.0027	0.0016	0.0133	0.0151	0.1534	0.0355	0.116	0.0512	0.0026
6	rs72976106	127379919	0.72	0.987657439684474	0.78	1.32595579198345	0.0214373510874225	0.0647003949659433	0.0078	0.0069	0.0793	0.0207	0.0443	0.0257	0.0204	0.0234	0.0022	0.0336	0.0484	0.1032	0.0026	0.0423	0.096	0.0223	0.0265	0.003	0.002	0.0124	0.0151	0.1517	0.0358	0.1161	0.0506	0.0029
6	rs2745359	127381956	0.72	0.987657439684474	0.78	1.32595579198345	0.020933363315582	0.065519386739129	0.0078	0.007	0.0793	0.0207	0.0443	0.0257	0.0204	0.0235	0.0023	0.0336	0.0484	0.1029	0.0026	0.0423	0.096	0.0224	0.0266	0.003	0.0021	0.0123	0.0151	0.1515	0.0359	0.1162	0.0505	0.0029
6	rs117010590	127391666	0.72	0.987657439684474	0.78	1.32595579198345	0.0250403649664569	0.0590243768754411	0.0078	0.007	0.0794	0.021	0.0443	0.0258	0.0205	0.0234	0.0023	0.0335	0.0484	0.1027	0.0026	0.0425	0.0962	0.0226	0.026	0.003	0.0022	0.0121	0.0151	0.1515	0.0361	0.116	0.0504	0.0029
6	rs972275	127391844	0.72	0.987657439684474	0.78	1.32595579198345	0.0255617904037889	0.0563661621431068	0.0078	0.007	0.0794	0.021	0.0443	0.0258	0.0205	0.0234	0.0023	0.0335	0.0484	0.1027	0.0026	0.0425	0.0962	0.0226	0.026	0.003	0.0022	0.0121	0.0151	0.1515	0.0361	0.116	0.0504	0.0029
6	rs2800714	127395191	0.72	0.987657439684474	0.78	1.32595579198345	0.0207200143807594	0.0892102255528843	0.0078	0.0069	0.0793	0.021	0.0443	0.0258	0.0205	0.0234	0.0023	0.0336	0.0482	0.1026	0.0026	0.0426	0.0962	0.0226	0.026	0.003	0.0023	0.0121	0.015	0.1515	0.0362	0.1159	0.0505	0.0029
6	rs62437245	127396636	0.72	0.987657439684474	0.78	1.32595579198345	0.0201501041922671	0.0875856385991147	0.0078	0.0069	0.0793	0.021	0.0443	0.0258	0.0205	0.0234	0.0023	0.0337	0.0481	0.1026	0.0026	0.0426	0.0962	0.0226	0.026	0.003	0.0023	0.0121	0.015	0.1515	0.0362	0.1159	0.0505	0.0029
6	rs118188392	127399384	0.73	0.902267913485346	0.78	1.32595579198345	0.0181601968661478	0.0924949556582326	0.0074	0.0071	0.0786	0.0215	0.0441	0.0264	0.0204	0.0232	0.0024	0.0344	0.0437	0.1017	0.0028	0.0426	0.0956	0.023	0.0267	0.0032	0.0025	0.012	0.0146	0.1522	0.037	0.117	0.0515	0.0031
6	rs58947653	127404939	0.73	0.902267913485346	0.78	1.32595579198345	0.0190862179279808	0.0809835855775281	0.0074	0.0071	0.0786	0.0215	0.0441	0.0264	0.0204	0.0232	0.0024	0.0344	0.0436	0.1017	0.0028	0.0426	0.0956	0.023	0.0268	0.0032	0.0025	0.012	0.0146	0.1522	0.0371	0.117	0.0516	0.0031
6	rs2800725	127406841	0.73	0.902267913485346	0.78	1.32595579198345	0.0192368396101144	0.0797922432827434	0.0074	0.0071	0.0786	0.0215	0.0441	0.0264	0.0204	0.0232	0.0024	0.0344	0.0436	0.1017	0.0028	0.0426	0.0956	0.023	0.0268	0.0032	0.0025	0.012	0.0146	0.1522	0.0371	0.117	0.0516	0.0031
6	rs75077568	127407241	0.73	0.902267913485346	0.78	1.32595579198345	0.0193377333549052	0.0791992646146135	0.0074	0.0071	0.0786	0.0215	0.0441	0.0264	0.0204	0.0232	0.0024	0.0344	0.0437	0.1017	0.0028	0.0426	0.0955	0.023	0.0268	0.0032	0.0025	0.012	0.0146	0.1522	0.0371	0.117	0.0516	0.0031
6	rs2800734	127417035	0.73	0.902267913485346	0.79	1.23450020912344	0.0212202948246049	0.0898322451028247	0.0074	0.007	0.0782	0.0214	0.0441	0.0264	0.0201	0.0232	0.0024	0.0347	0.0439	0.1018	0.0027	0.0426	0.0953	0.023	0.0266	0.0033	0.0025	0.0121	0.0145	0.1524	0.0372	0.1171	0.0519	0.0032
6	rs1936799	127434138	0.74	0.82166312078733	0.79	1.23450020912344	0.0329989760118295	0.103531782746475	0.0076	0.0071	0.0781	0.0216	0.0441	0.0265	0.0199	0.0231	0.0028	0.0353	0.0445	0.1014	0.0027	0.042	0.0947	0.0231	0.0261	0.0034	0.0026	0.0123	0.0143	0.1528	0.0375	0.1163	0.0519	0.0033
6	rs2800707	127435471	0.74	0.82166312078733	0.79	1.23450020912344	0.0344516367116973	0.0960662935999257	0.0074	0.007	0.0781	0.0216	0.0438	0.0265	0.0196	0.0234	0.0028	0.0355	0.0448	0.1018	0.0027	0.0419	0.095	0.0231	0.026	0.0034	0.0026	0.0121	0.0143	0.1532	0.0374	0.1158	0.052	0.0032
6	rs1936801	127436313	0.74	0.82166312078733	0.79	1.23450020912344	0.0317935381615408	0.106179179038165	0.0075	0.007	0.0784	0.0217	0.0438	0.0267	0.0197	0.0234	0.0028	0.0348	0.0438	0.1017	0.0027	0.0418	0.0955	0.0233	0.026	0.0034	0.0026	0.0121	0.0144	0.1533	0.0373	0.1162	0.052	0.0032
6	rs74762765	127444091	0.74	0.82166312078733	0.79	1.23450020912344	0.0265007665104762	0.110704851781014	0.0075	0.0071	0.078	0.0215	0.0438	0.0267	0.0196	0.0235	0.003	0.0351	0.0439	0.1014	0.0027	0.0418	0.0952	0.0233	0.0259	0.0034	0.0025	0.0122	0.0147	0.1535	0.0372	0.1163	0.0518	0.0032
6	rs9491696	127452639	0.74	0.82166312078733	0.79	1.23450020912344	0.0242874296266515	0.0870467638780062	0.0075	0.0071	0.0779	0.0214	0.0438	0.0267	0.0196	0.0235	0.003	0.0352	0.044	0.1013	0.0027	0.0418	0.095	0.0233	0.0259	0.0035	0.0025	0.0124	0.0149	0.1535	0.0371	0.1163	0.0518	0.0032
6	rs2745353	127452935	0.74	0.82166312078733	0.79	1.23450020912344	0.0230496428255962	0.084220632096698	0.0075	0.0071	0.078	0.0214	0.0438	0.0267	0.0196	0.0236	0.003	0.0352	0.044	0.1014	0.0027	0.0418	0.0952	0.023	0.0259	0.0035	0.0025	0.0124	0.0149	0.1535	0.0372	0.1164	0.0515	0.0032
6	rs2503112	127470044	0.74	0.82166312078733	0.79	1.23450020912344	0.0281970518646796	0.0640889964898821	0.0075	0.0072	0.0781	0.0216	0.044	0.0267	0.0194	0.0234	0.0031	0.0354	0.0442	0.1008	0.0026	0.0419	0.0952	0.023	0.0259	0.0034	0.0025	0.0128	0.015	0.1539	0.0375	0.1155	0.0514	0.003
6	rs77097175	127472589	0.74	0.82166312078733	0.79	1.23450020912344	0.0322161156310986	0.0634800449719103	0.0076	0.0072	0.0781	0.0217	0.0441	0.0267	0.0192	0.0233	0.0031	0.0353	0.0443	0.1006	0.0026	0.0419	0.0949	0.0228	0.026	0.0034	0.0025	0.013	0.0151	0.1539	0.0377	0.1155	0.0513	0.003
6	rs6932207	127472624	0.74	0.82166312078733	0.79	1.23450020912344	0.0322161156310986	0.0630754403159176	0.0076	0.0072	0.0781	0.0217	0.0441	0.0267	0.0192	0.0233	0.0031	0.0353	0.0443	0.1006	0.0026	0.0419	0.0949	0.0228	0.026	0.0034	0.0025	0.013	0.0151	0.1539	0.0377	0.1155	0.0513	0.003
6	rs41285262	127476361	0.74	0.82166312078733	0.79	1.23450020912344	0.0319620999064458	0.0694683009812327	0.0076	0.0072	0.0781	0.0216	0.0442	0.0266	0.0193	0.0229	0.0031	0.0354	0.044	0.1006	0.0027	0.0419	0.095	0.0228	0.026	0.0035	0.0025	0.013	0.015	0.1539	0.0377	0.1162	0.0512	0.003
6	rs1892172	127476516	0.74	0.82166312078733	0.79	1.23450020912344	0.0318897826311783	0.0691880425746781	0.0076	0.0072	0.0781	0.0216	0.0442	0.0266	0.0193	0.0229	0.0031	0.0354	0.044	0.1006	0.0027	0.0419	0.0949	0.0228	0.026	0.0035	0.0025	0.013	0.015	0.1539	0.0377	0.1163	0.0512	0.003
6	rs13202608	127483308	0.74	0.82166312078733	0.79	1.23450020912344	0.0317935381615408	0.0793473405908469	0.0076	0.0072	0.0781	0.0216	0.0441	0.0265	0.0193	0.0229	0.0031	0.0354	0.0441	0.1006	0.0028	0.0418	0.0949	0.0228	0.026	0.0035	0.0026	0.013	0.015	0.154	0.0377	0.1163	0.0512	0.003
6	rs17812492	127484628	0.74	0.82166312078733	0.78	1.32595579198345	0.0320103752426631	0.0799407688518191	0.0076	0.0072	0.0781	0.0216	0.0441	0.0265	0.0193	0.0229	0.0031	0.0354	0.0441	0.1006	0.0028	0.0418	0.0949	0.0228	0.026	0.0035	0.0026	0.013	0.015	0.154	0.0377	0.1163	0.0512	0.003
6	rs4620145	127490524	0.74	0.82166312078733	0.78	1.32595579198345	0.0331719834936335	0.0872775472308369	0.0076	0.0072	0.0781	0.0216	0.0441	0.0264	0.0193	0.0228	0.0031	0.0354	0.0441	0.1006	0.0028	0.0418	0.0949	0.0228	0.026	0.0035	0.0026	0.013	0.015	0.154	0.0377	0.1162	0.0511	0.003
6	rs6569474	127493611	0.74	0.82166312078733	0.78	1.32595579198345	0.0369395948386889	0.100340444929132	0.0076	0.0072	0.0782	0.0218	0.0441	0.0264	0.0193	0.0228	0.0032	0.0355	0.0441	0.1007	0.0028	0.0418	0.0949	0.0228	0.026	0.0035	0.0026	0.013	0.015	0.1539	0.0377	0.1162	0.0509	0.003
6	rs11759578	127507403	0.74	0.82166312078733	0.78	1.32595579198345	0.0525159282475369	0.183105595958384	0.0076	0.0072	0.0782	0.0221	0.044	0.0263	0.0192	0.0227	0.0032	0.0357	0.0441	0.1006	0.0028	0.0416	0.095	0.0228	0.0261	0.0034	0.0026	0.013	0.015	0.1539	0.0376	0.1162	0.0508	0.003
6	rs4585580	127521045	0.74	0.82166312078733	0.78	1.32595579198345	0.0695265819003536	0.247675215918046	0.0075	0.0072	0.0783	0.0222	0.0438	0.0263	0.0192	0.0225	0.0032	0.0358	0.0441	0.1	0.0028	0.0415	0.0953	0.0229	0.0262	0.0033	0.0026	0.013	0.015	0.1539	0.0376	0.1166	0.0508	0.003
6	rs9968920	127529209	0.74	0.82166312078733	0.78	1.32595579198345	0.0743910797522791	0.237102350661469	0.0075	0.0072	0.0785	0.0222	0.0437	0.0263	0.0192	0.0225	0.0031	0.0356	0.0442	0.0996	0.0028	0.0414	0.0954	0.023	0.0263	0.0032	0.0026	0.0131	0.015	0.1539	0.0377	0.1168	0.0508	0.003
6	rs72961013	127529780	0.74	0.82166312078733	0.78	1.32595579198345	0.0751617867727492	0.257939203760382	0.0075	0.0072	0.0785	0.0222	0.0437	0.0263	0.0192	0.0225	0.0031	0.0359	0.0442	0.0995	0.0028	0.0414	0.0954	0.023	0.0262	0.0032	0.0026	0.0131	0.015	0.1538	0.0377	0.1168	0.0508	0.003
6	rs75339641	127530850	0.74	0.82166312078733	0.79	1.23450020912344	0.0806787863672194	0.275371436614559	0.0075	0.0072	0.0785	0.0221	0.0437	0.0262	0.0192	0.0225	0.0031	0.036	0.0442	0.0995	0.0028	0.0414	0.0954	0.023	0.0262	0.0032	0.0026	0.0131	0.0149	0.1537	0.0377	0.1168	0.0509	0.003
6	rs73771664	127536324	0.76	0.674502615793853	0.79	1.23450020912344	0.0792703661145363	0.197907337250839	0.0069	0.007	0.0814	0.0214	0.0437	0.0261	0.0171	0.0227	0.0031	0.0351	0.0462	0.101	0.0031	0.0408	0.0966	0.0222	0.0255	0.0035	0.0028	0.0137	0.0152	0.1499	0.0371	0.117	0.0524	0.0029
6	rs144873523	127537995	0.76	0.674502615793853	0.79	1.23450020912344	0.0801851473075134	0.115302490246665	0.0065	0.0069	0.0824	0.0213	0.0436	0.0257	0.0166	0.0231	0.003	0.0348	0.0467	0.1021	0.0032	0.0406	0.0966	0.0222	0.0254	0.0036	0.0029	0.014	0.0154	0.1488	0.0364	0.1165	0.0531	0.0029
6	rs113529298	127542927	0.73	0.902267913485346	0.79	1.23450020912344	0.210191484301119	0.110029809857906	0.0065	0.0062	0.0853	0.0212	0.0438	0.0232	0.0151	0.0238	0.0028	0.034	0.0486	0.1047	0.0034	0.0387	0.0963	0.0217	0.0235	0.004	0.0037	0.0148	0.0161	0.146	0.0358	0.1151	0.0569	0.0033
6	rs9791192	127542953	0.73	0.902267913485346	0.79	1.23450020912344	0.195118004122875	0.0664115023068583	0.0065	0.0062	0.0854	0.0212	0.0438	0.0232	0.0151	0.0238	0.0028	0.034	0.0486	0.1047	0.0034	0.0387	0.0963	0.0217	0.0234	0.004	0.0037	0.0148	0.0161	0.146	0.0358	0.1151	0.0569	0.0033
6	rs116742444	127543425	0.72	0.987657439684474	0.79	1.23450020912344	0.25741718122805	0.0760429869509714	0.0064	0.006	0.0858	0.0209	0.0438	0.0227	0.0148	0.0239	0.0027	0.0343	0.0486	0.105	0.0033	0.0381	0.0967	0.0215	0.0231	0.004	0.0037	0.0148	0.016	0.1456	0.0342	0.1175	0.0573	0.0033
6	rs9372860	127546605	0.72	0.987657439684474	0.79	1.23450020912344	0.200071848240107	0.0536349935677788	0.0062	0.0058	0.0864	0.0206	0.0438	0.022	0.0144	0.0242	0.0026	0.0349	0.0491	0.1059	0.0033	0.0375	0.0971	0.0213	0.0228	0.0039	0.0037	0.0151	0.0159	0.1458	0.0348	0.1168	0.0576	0.0033
6	rs117325110	127547533	0.72	0.987657439684474	0.79	1.23450020912344	0.203991208079459	0.0507784792821353	0.0062	0.0058	0.0864	0.0206	0.0439	0.022	0.0144	0.0242	0.0026	0.0348	0.0491	0.1059	0.0033	0.0375	0.097	0.0213	0.0228	0.0039	0.0037	0.0151	0.0159	0.1458	0.0348	0.1168	0.0576	0.0033
6	rs118183176	127561931	0.72	0.987657439684474	0.79	1.23450020912344	0.199293151252878	0.032906986185002	0.0063	0.0058	0.0864	0.0206	0.044	0.022	0.0143	0.0242	0.0026	0.0348	0.0492	0.1059	0.0033	0.0375	0.0968	0.0213	0.0228	0.0039	0.0037	0.015	0.0159	0.1459	0.0348	0.1167	0.0574	0.0033
6	rs57547403	127565668	0.72	0.987657439684474	0.8	1.14699780192835	0.198671435885925	0.0336175881502314	0.0063	0.0058	0.0864	0.0206	0.044	0.022	0.0143	0.0242	0.0026	0.0348	0.0493	0.1058	0.0033	0.0374	0.0967	0.0214	0.0228	0.004	0.0037	0.015	0.0159	0.1459	0.0349	0.1166	0.0574	0.0033
6	rs79154257	127571526	0.72	0.987657439684474	0.8	1.14699780192835	0.201399592343239	0.0331599704354993	0.0062	0.0058	0.0864	0.0206	0.044	0.0221	0.0142	0.0244	0.0028	0.0347	0.0494	0.1058	0.0034	0.0374	0.0964	0.0214	0.0229	0.0039	0.0037	0.015	0.0159	0.1464	0.0349	0.1165	0.0572	0.0033
6	rs1013640	127593564	0.72	0.987657439684474	0.8	1.14699780192835	0.206919290093055	0.00632164384149818	0.0062	0.0058	0.0864	0.0206	0.0443	0.0228	0.0141	0.0244	0.0027	0.0345	0.0498	0.1059	0.0034	0.0372	0.0957	0.0217	0.0233	0.0038	0.0037	0.015	0.0158	0.1465	0.0352	0.1162	0.0567	0.0032
6	rs2180341	127600630	0.72	0.987657439684474	0.8	1.14699780192835	0.215926463487442	0.00403778469643202	0.0062	0.0058	0.0864	0.0206	0.0444	0.0229	0.014	0.0244	0.0026	0.0345	0.0499	0.1059	0.0034	0.0372	0.0958	0.0218	0.0234	0.0038	0.0037	0.015	0.0158	0.1465	0.0352	0.1161	0.0566	0.0032
6	rs78442522	127610820	0.72	0.987657439684474	0.8	1.14699780192835	0.215397820497548	0.00400287224453246	0.0062	0.0058	0.0864	0.0206	0.0444	0.0229	0.014	0.0244	0.0026	0.0346	0.0499	0.1059	0.0034	0.0372	0.0958	0.0218	0.0234	0.0038	0.0037	0.015	0.0158	0.1465	0.0353	0.1161	0.0566	0.0032
6	rs78023389	127612154	0.72	0.987657439684474	0.8	1.14699780192835	0.21507286324924	0.00398547738680075	0.0062	0.0058	0.0864	0.0206	0.0444	0.0229	0.014	0.0244	0.0026	0.0346	0.0499	0.1059	0.0034	0.0372	0.0958	0.0218	0.0234	0.0038	0.0037	0.015	0.0158	0.1465	0.0353	0.1161	0.0566	0.0032
6	rs11154391	127617243	0.72	0.987657439684474	0.8	1.14699780192835	0.214545395228939	0.00396812343301607	0.0062	0.0058	0.0863	0.0206	0.0444	0.0229	0.014	0.0244	0.0026	0.0346	0.0499	0.1059	0.0034	0.0372	0.0958	0.0218	0.0234	0.0038	0.0037	0.015	0.0158	0.1465	0.0353	0.116	0.0566	0.0032
6	rs9372863	127618198	0.72	0.987657439684474	0.8	1.14699780192835	0.213088511261374	0.00395081037694735	0.0062	0.0058	0.0863	0.0206	0.0444	0.0229	0.014	0.0244	0.0026	0.0346	0.0499	0.106	0.0034	0.0372	0.0958	0.0218	0.0234	0.0038	0.0037	0.015	0.0158	0.1465	0.0353	0.1159	0.0566	0.0032
6	rs62437269	127632289	0.72	0.987657439684474	0.8	1.14699780192835	0.211395865754136	0.00391630693271097	0.0062	0.0058	0.0863	0.0206	0.0444	0.0229	0.014	0.0244	0.0026	0.0347	0.0499	0.1061	0.0034	0.0372	0.0958	0.0218	0.0234	0.0038	0.0037	0.015	0.0158	0.1465	0.0353	0.1159	0.0566	0.0032
6	rs77607850	127637254	0.72	0.987657439684474	0.8	1.14699780192835	0.209670789558794	0.00388196700293658	0.0062	0.0058	0.0863	0.0206	0.0443	0.0229	0.014	0.0244	0.0026	0.0347	0.0499	0.1061	0.0034	0.0372	0.0958	0.0218	0.0234	0.0038	0.0037	0.015	0.0158	0.1465	0.0353	0.1159	0.0566	0.0032
6	rs3798856	127641768	0.72	0.987657439684474	0.8	1.14699780192835	0.209030933900761	0.00383076358338138	0.0062	0.0058	0.0864	0.0206	0.0443	0.0229	0.014	0.0245	0.0026	0.0348	0.0499	0.1062	0.0034	0.0372	0.0956	0.0218	0.0234	0.0038	0.0037	0.015	0.0158	0.1465	0.0354	0.1159	0.0566	0.0032
6	rs17648408	127653443	0.72	0.987657439684474	0.82	0.983693090035176	0.209190794422992	0.00389911653175431	0.0062	0.0058	0.0864	0.0206	0.0442	0.0229	0.014	0.0245	0.0026	0.0348	0.0499	0.1062	0.0034	0.0372	0.0956	0.0218	0.0234	0.0038	0.0037	0.015	0.0158	0.1465	0.0353	0.1159	0.0566	0.0032
6	rs10485028	127655444	0.72	0.987657439684474	0.82	0.983693090035176	0.209190794422992	0.00389911653175431	0.0062	0.0058	0.0864	0.0206	0.0442	0.0229	0.014	0.0245	0.0026	0.0348	0.0499	0.1062	0.0034	0.0372	0.0956	0.0218	0.0234	0.0038	0.0037	0.015	0.0158	0.1465	0.0353	0.1159	0.0566	0.0032
6	rs13194280	127657099	0.72	0.987657439684474	0.82	0.983693090035176	0.209190794422992	0.00389911653175431	0.0062	0.0058	0.0864	0.0206	0.0442	0.0229	0.014	0.0245	0.0026	0.0348	0.0499	0.1062	0.0034	0.0372	0.0956	0.0218	0.0234	0.0038	0.0037	0.015	0.0158	0.1465	0.0353	0.1159	0.0566	0.0032
6	rs13207650	127663703	0.72	0.987657439684474	0.82	0.983693090035176	0.206561911311117	0.00395081037694735	0.0062	0.0058	0.0863	0.0206	0.0441	0.023	0.014	0.0244	0.0026	0.0348	0.0499	0.106	0.0034	0.0373	0.0956	0.0218	0.0234	0.0039	0.0037	0.0149	0.0158	0.1465	0.0354	0.1161	0.0567	0.0032
6	rs2068981	127697992	0.72	0.987657439684474	0.82	0.983693090035176	0.212442798273427	0.00423273037143087	0.0058	0.0058	0.0864	0.0205	0.0441	0.023	0.0139	0.0244	0.0025	0.0347	0.0499	0.106	0.0034	0.0373	0.0962	0.0219	0.0232	0.0037	0.0036	0.0149	0.0157	0.1462	0.0355	0.1168	0.0567	0.0031
6	rs6912878	127706725	0.72	0.987657439684474	0.82	0.983693090035176	0.219072565534883	0.00465637648603581	0.0056	0.0058	0.0865	0.0204	0.0441	0.0231	0.0139	0.0244	0.0024	0.0346	0.0498	0.106	0.0033	0.0374	0.0965	0.0219	0.0232	0.0037	0.0036	0.0149	0.0156	0.1461	0.0355	0.1172	0.0567	0.0031
6	rs34917732	127709672	0.72	0.987657439684474	0.82	0.983693090035176	0.218867498865914	0.00469424179539084	0.0056	0.0058	0.0865	0.0204	0.0441	0.0231	0.0139	0.0244	0.0024	0.0345	0.0498	0.106	0.0033	0.0374	0.0965	0.0219	0.0231	0.0036	0.0036	0.0149	0.0156	0.1461	0.0355	0.1173	0.0567	0.0031
6	rs2000909	127711173	0.72	0.987657439684474	0.82	0.983693090035176	0.21853961585426	0.00473227149827644	0.0056	0.0058	0.0865	0.0204	0.0441	0.0231	0.0139	0.0244	0.0024	0.0345	0.0498	0.106	0.0033	0.0374	0.0965	0.0219	0.0231	0.0036	0.0036	0.0149	0.0156	0.146	0.0355	0.1174	0.0567	0.0031
6	rs4897214	127723625	0.72	0.987657439684474	0.82	0.983693090035176	0.207237253165141	0.00386485833969723	0.0054	0.0057	0.0865	0.0202	0.044	0.023	0.0137	0.0247	0.0022	0.0341	0.0498	0.1062	0.0032	0.0375	0.0974	0.0217	0.0229	0.0035	0.0035	0.015	0.0156	0.1461	0.0356	0.1178	0.0567	0.003
6	rs78758536	127726366	0.72	0.987657439684474	0.82	0.983693090035176	0.199254261692034	0.00356388253303536	0.0053	0.0057	0.0865	0.0201	0.0441	0.0229	0.0136	0.0248	0.0021	0.0341	0.0499	0.1062	0.0032	0.0376	0.0975	0.0216	0.0228	0.0033	0.0034	0.0151	0.0156	0.1462	0.0357	0.118	0.0567	0.003
6	rs117131035	127744342	0.71	1.0779007643746	0.82	0.983693090035176	0.146360834385726	0.00652336745166556	0.005	0.0055	0.0871	0.0186	0.0445	0.0221	0.013	0.0252	0.0013	0.0336	0.0506	0.1064	0.0028	0.0383	0.0977	0.021	0.0217	0.0031	0.0031	0.0151	0.0157	0.1481	0.0361	0.1198	0.0571	0.0028
6	rs6919012	127745119	0.71	1.0779007643746	0.82	0.983693090035176	0.146523381570954	0.00629943630787076	0.005	0.0055	0.0871	0.0186	0.0445	0.0221	0.013	0.0252	0.0013	0.0336	0.0506	0.1064	0.0028	0.0383	0.0977	0.021	0.0217	0.0031	0.0031	0.0151	0.0157	0.1481	0.0361	0.1198	0.0571	0.0028
6	rs75560446	127753798	0.71	1.0779007643746	0.82	0.983693090035176	0.147435629324458	0.00647825130542725	0.005	0.0054	0.0871	0.0186	0.0445	0.022	0.013	0.0252	0.0013	0.0337	0.0506	0.1064	0.0028	0.0383	0.0977	0.021	0.0217	0.0031	0.003	0.0151	0.0157	0.1481	0.0362	0.1198	0.0571	0.0028
6	rs17205908	127764305	0.71	1.0779007643746	0.82	0.983693090035176	0.156067401397508	0.00703053085747853	0.005	0.0054	0.0872	0.0185	0.0445	0.0219	0.0129	0.0252	0.0012	0.0337	0.051	0.1065	0.0028	0.0383	0.0977	0.0209	0.0216	0.0031	0.0031	0.0151	0.0157	0.1482	0.0363	0.1198	0.0571	0.0027
6	rs2236026	127768472	0.71	1.0779007643746	0.82	0.983693090035176	0.152213651697473	0.00726765541753995	0.0049	0.0054	0.0873	0.0185	0.0445	0.0218	0.0129	0.0252	0.0012	0.0337	0.051	0.1067	0.0028	0.0383	0.0977	0.0209	0.0216	0.0031	0.0031	0.0151	0.0157	0.1481	0.0363	0.1197	0.0571	0.0027
6	rs34462866	127770174	0.71	1.0779007643746	0.82	0.983693090035176	0.15108517758694	0.00743609436313294	0.0049	0.0055	0.0872	0.0185	0.0445	0.0217	0.0129	0.0252	0.0012	0.0337	0.051	0.1068	0.0028	0.0383	0.0978	0.0209	0.0216	0.0031	0.0031	0.0151	0.0157	0.148	0.0363	0.1197	0.0571	0.0027
6	rs3734447	127771452	0.71	1.0779007643746	0.82	0.983693090035176	0.151151420832788	0.00785356208723923	0.0049	0.0055	0.0872	0.0184	0.0446	0.0217	0.0129	0.0252	0.0012	0.0338	0.051	0.1067	0.0028	0.0384	0.0978	0.0208	0.0216	0.0031	0.0031	0.0151	0.0157	0.148	0.0364	0.1197	0.0571	0.0027
6	rs41285270	127771616	0.71	1.0779007643746	0.83	0.907803730152893	0.150655015629717	0.00719608533062762	0.0049	0.0055	0.0872	0.0184	0.0446	0.0217	0.0129	0.0252	0.0012	0.0338	0.051	0.1067	0.0028	0.0384	0.0978	0.0208	0.0216	0.0031	0.0031	0.0151	0.0157	0.1481	0.0364	0.1197	0.0571	0.0027
6	rs3757001	127774309	0.71	1.0779007643746	0.83	0.907803730152893	0.153180102056519	0.00815540662371612	0.0049	0.0055	0.0872	0.0184	0.0446	0.0217	0.0128	0.0252	0.0012	0.0338	0.051	0.1067	0.0026	0.0384	0.0977	0.0208	0.0216	0.0031	0.0031	0.0151	0.0157	0.1482	0.0364	0.1198	0.0571	0.0027
6	rs60955158	127780592	0.71	1.0779007643746	0.83	0.907803730152893	0.166178498918604	0.0140186605367931	0.0049	0.0053	0.0871	0.0183	0.0448	0.0216	0.0128	0.0256	0.0013	0.0338	0.0513	0.1072	0.0028	0.0392	0.096	0.0208	0.0212	0.0032	0.0031	0.0146	0.0158	0.1477	0.0367	0.1201	0.0573	0.0029
6	rs12197284	127781969	0.71	1.0779007643746	0.83	0.907803730152893	0.162628371723545	0.0150760480584709	0.0049	0.0053	0.0871	0.0183	0.0448	0.0216	0.0128	0.0257	0.0013	0.0338	0.0512	0.1072	0.0028	0.0392	0.096	0.0208	0.0212	0.0033	0.0031	0.0146	0.0158	0.1477	0.0367	0.1202	0.0573	0.0029
6	rs11154411	127785001	0.71	1.0779007643746	0.83	0.907803730152893	0.160115125881945	0.0161357336318064	0.0049	0.0053	0.0871	0.0183	0.0448	0.0216	0.0128	0.0257	0.0013	0.0338	0.0511	0.1072	0.0028	0.0393	0.0959	0.0208	0.0212	0.0033	0.0031	0.0146	0.0158	0.1477	0.0367	0.1202	0.0573	0.0029
6	rs12195271	127786453	0.71	1.0779007643746	0.84	0.835693000351761	0.158270785568271	0.015566125073481	0.0049	0.0053	0.0871	0.0183	0.0448	0.0215	0.0128	0.0257	0.0013	0.0338	0.0511	0.1072	0.0028	0.0393	0.0959	0.0208	0.0212	0.0033	0.0031	0.0146	0.0158	0.1477	0.0367	0.1202	0.0573	0.0029
6	rs6937964	127798916	0.71	1.0779007643746	0.84	0.835693000351761	0.159225542299148	0.0109004539062345	0.0049	0.0052	0.0875	0.0183	0.0446	0.0215	0.0127	0.0256	0.0014	0.0336	0.051	0.1075	0.0029	0.0393	0.0961	0.0207	0.0211	0.0033	0.0031	0.0145	0.0157	0.1478	0.0367	0.1201	0.0572	0.003
6	rs514064	127809055	0.71	1.0779007643746	0.84	0.835693000351761	0.158441030196244	0.0111377005746952	0.0049	0.0052	0.0877	0.0182	0.0445	0.0215	0.0127	0.0255	0.0014	0.0336	0.0509	0.1077	0.0029	0.0393	0.0961	0.0207	0.0211	0.0033	0.0031	0.0145	0.0157	0.1478	0.0367	0.1201	0.0572	0.003
6	rs6901355	127809338	0.71	1.0779007643746	0.85	0.767309033253442	0.158441030196244	0.011197418758282	0.0049	0.0052	0.0877	0.0182	0.0445	0.0215	0.0127	0.0255	0.0014	0.0336	0.0509	0.1077	0.0029	0.0393	0.0961	0.0207	0.0211	0.0033	0.0031	0.0145	0.0157	0.1478	0.0367	0.1201	0.0572	0.003
6	rs117477197	127812809	0.71	1.0779007643746	0.84	0.835693000351761	0.158236749562442	0.0113474251115224	0.0049	0.0052	0.0877	0.0182	0.0445	0.0215	0.0127	0.0255	0.0014	0.0336	0.0509	0.1077	0.0029	0.0393	0.0961	0.0207	0.0211	0.0033	0.0031	0.0145	0.0157	0.1478	0.0367	0.1201	0.0572	0.003
6	rs17054783	127823775	0.71	1.0779007643746	0.85	0.767309033253442	0.144999674374644	0.0106366640117926	0.005	0.0052	0.0886	0.0182	0.0444	0.0212	0.0128	0.0258	0.0014	0.0339	0.0511	0.1077	0.0031	0.0388	0.0965	0.0207	0.0212	0.0034	0.003	0.0141	0.0156	0.1478	0.0362	0.1203	0.0565	0.003
6	rs608255	127828362	0.71	1.0779007643746	0.85	0.767309033253442	0.138338749850533	0.00893591239370115	0.0051	0.0051	0.0896	0.0182	0.0441	0.021	0.0128	0.026	0.0014	0.0344	0.0512	0.108	0.0033	0.0383	0.0968	0.0208	0.0214	0.0035	0.0029	0.0136	0.0155	0.1476	0.0355	0.1208	0.0555	0.003
6	rs9491801	127830000	0.71	1.0779007643746	0.85	0.767309033253442	0.127991836588613	0.00955930625727686	0.0051	0.0051	0.0896	0.0182	0.0441	0.021	0.0128	0.026	0.0014	0.0344	0.0511	0.1084	0.0032	0.0385	0.0969	0.0208	0.0213	0.0034	0.0027	0.0136	0.0155	0.1473	0.0356	0.1208	0.0554	0.003
6	rs687892	127830017	0.71	1.0779007643746	0.86	0.702596200902853	0.12237151864408	0.00893591239370115	0.0051	0.0054	0.0894	0.0182	0.0441	0.021	0.0128	0.026	0.0014	0.0344	0.0511	0.1084	0.0032	0.0385	0.0968	0.0208	0.0213	0.0034	0.0027	0.0136	0.0155	0.1473	0.0356	0.1208	0.0554	0.003
6	rs62437357	127835240	0.72	0.987657439684474	0.87	0.641494868499257	0.112501639932931	0.00972549329185568	0.0051	0.0054	0.0896	0.0179	0.0438	0.0209	0.0128	0.0259	0.0014	0.0347	0.0512	0.1091	0.0032	0.0383	0.0975	0.0205	0.0213	0.0033	0.0026	0.0134	0.0155	0.1481	0.0352	0.1204	0.055	0.0031
6	rs146616372	127837039	0.72	0.987657439684474	0.87	0.641494868499257	0.112446225131183	0.010841548984753	0.005	0.0056	0.0903	0.0174	0.0426	0.0207	0.0129	0.0261	0.0015	0.0351	0.0514	0.1114	0.003	0.0375	0.0984	0.0203	0.0213	0.0032	0.0026	0.0132	0.0156	0.1498	0.0341	0.1183	0.0545	0.0033
6	rs11757664	127838643	0.72	0.987657439684474	0.87	0.641494868499257	0.115181352087329	0.0101758538103005	0.005	0.0056	0.0902	0.0174	0.0426	0.0206	0.0128	0.0261	0.0015	0.0354	0.0515	0.1115	0.003	0.0375	0.0984	0.0203	0.0213	0.0032	0.0026	0.0132	0.0158	0.1492	0.0341	0.1185	0.0545	0.0033
6	rs55995239	127843090	0.72	0.987657439684474	0.87	0.641494868499257	0.11461987737875	0.00893591239370115	0.005	0.0056	0.0902	0.0174	0.0425	0.0206	0.0128	0.0262	0.0015	0.0354	0.0515	0.1116	0.003	0.0375	0.0984	0.0202	0.0213	0.0032	0.0026	0.0132	0.0158	0.1493	0.0341	0.1184	0.0544	0.0033
6	rs6921497	127860399	0.72	0.987657439684474	0.87	0.641494868499257	0.12295591233002	0.011803530965863	0.0051	0.0056	0.0903	0.0174	0.0424	0.0206	0.0128	0.0262	0.0015	0.0355	0.0516	0.1119	0.0031	0.0374	0.0985	0.0202	0.0213	0.0032	0.0026	0.0132	0.0158	0.1494	0.0342	0.1181	0.0544	0.0034
6	rs9388584	127861239	0.72	0.987657439684474	0.89	0.529866637543626	0.108338000712112	0.0136526932927299	0.0051	0.0056	0.0904	0.0174	0.0424	0.0207	0.0132	0.0262	0.0015	0.0355	0.0512	0.1116	0.0031	0.0373	0.0986	0.0202	0.0214	0.0032	0.0026	0.0129	0.0158	0.1495	0.0342	0.1182	0.0544	0.0034
6	rs34099566	127863487	0.72	0.987657439684474	0.88	0.583941145430028	0.105891636888681	0.0168252886230051	0.0051	0.0056	0.0904	0.0174	0.0424	0.0207	0.0132	0.0262	0.0015	0.0356	0.0512	0.1115	0.0031	0.0373	0.0986	0.0202	0.0214	0.0032	0.0026	0.0129	0.0158	0.1495	0.0342	0.1182	0.0544	0.0034
6	rs78233437	127865638	0.72	0.987657439684474	0.88	0.583941145430028	0.103348357489972	0.015672154040168	0.0051	0.0056	0.0904	0.0174	0.0424	0.0207	0.0132	0.0262	0.0015	0.0356	0.0512	0.1115	0.0031	0.0373	0.0986	0.0202	0.0214	0.0032	0.0026	0.0129	0.0158	0.1495	0.0342	0.1182	0.0544	0.0034
6	rs938152	127869277	0.72	0.987657439684474	0.88	0.583941145430028	0.0965771481950983	0.0123628865352196	0.0051	0.0056	0.0903	0.0174	0.0422	0.0206	0.0132	0.0261	0.0016	0.0353	0.0511	0.1115	0.0033	0.0374	0.0988	0.02	0.0213	0.0033	0.0028	0.013	0.0158	0.1497	0.0341	0.1179	0.0546	0.0034
6	rs72960548	127873865	0.72	0.987657439684474	0.88	0.583941145430028	0.0937557288421208	0.0105494670929533	0.0051	0.0056	0.0903	0.0174	0.0421	0.0206	0.0132	0.026	0.0016	0.0352	0.0511	0.1115	0.0033	0.0374	0.0989	0.0198	0.0213	0.0033	0.0029	0.0131	0.0158	0.1499	0.0341	0.1177	0.0546	0.0033
6	rs12198607	127883040	0.72	0.987657439684474	0.88	0.583941145430028	0.0887233462016951	0.00785356208723923	0.0052	0.0056	0.0902	0.0173	0.0416	0.0205	0.0133	0.0258	0.0018	0.0347	0.0511	0.1115	0.0037	0.0379	0.0992	0.0194	0.0213	0.0035	0.0033	0.0133	0.0157	0.1503	0.034	0.1171	0.0548	0.0033
6	rs1588647	127883177	0.72	0.987657439684474	0.88	0.583941145430028	0.0891300248760888	0.0089892598333955	0.0052	0.0056	0.0902	0.0173	0.0416	0.0205	0.0133	0.0258	0.0018	0.0346	0.051	0.1116	0.0037	0.0379	0.0993	0.0194	0.0213	0.0035	0.0033	0.0133	0.0157	0.1503	0.034	0.1171	0.0548	0.0033
6	rs73773806	127887204	0.72	0.987657439684474	0.88	0.583941145430028	0.0866840835960791	0.0104049540046055	0.0053	0.0057	0.0899	0.0171	0.0415	0.0203	0.0135	0.0255	0.0019	0.0344	0.051	0.1126	0.0038	0.0377	0.0995	0.019	0.021	0.0036	0.0034	0.0134	0.0154	0.1509	0.034	0.1166	0.0551	0.0034
6	rs3891518	127887455	0.72	0.987657439684474	0.88	0.583941145430028	0.0870376010472014	0.0108121575669651	0.0054	0.0057	0.0899	0.0171	0.0415	0.0203	0.0135	0.0254	0.0019	0.0344	0.051	0.1127	0.0038	0.0377	0.0995	0.019	0.021	0.0036	0.0034	0.0134	0.0154	0.1509	0.034	0.1166	0.0551	0.0034
6	rs766819	127889999	0.72	0.987657439684474	0.88	0.583941145430028	0.0849766793108499	0.0129675137212098	0.0054	0.0057	0.09	0.0171	0.0415	0.0203	0.0135	0.0254	0.0019	0.0345	0.0509	0.1127	0.0038	0.0376	0.0996	0.019	0.021	0.0036	0.0034	0.0132	0.0154	0.151	0.034	0.1166	0.0551	0.0034
6	rs79111696	127891193	0.72	0.987657439684474	0.88	0.583941145430028	0.0849302053728696	0.0122374530174724	0.0054	0.0057	0.09	0.0171	0.0415	0.0203	0.0135	0.0254	0.0019	0.0345	0.0509	0.1127	0.0038	0.0376	0.0996	0.019	0.021	0.0036	0.0034	0.0132	0.0154	0.151	0.034	0.1166	0.0551	0.0034
6	rs77864086	127896807	0.72	0.987657439684474	0.88	0.583941145430028	0.0825358633906216	0.0086716370030195	0.0054	0.0057	0.0899	0.017	0.0415	0.0202	0.0135	0.0254	0.0019	0.0345	0.0509	0.1127	0.0038	0.0376	0.0996	0.0189	0.021	0.0036	0.0034	0.0132	0.0154	0.151	0.034	0.1167	0.0551	0.0035
6	rs75101503	127908956	0.72	0.987657439684474	0.88	0.583941145430028	0.0678049732652616	0.00665970559639874	0.0055	0.0057	0.0897	0.0169	0.0416	0.02	0.0136	0.0253	0.0021	0.0344	0.0507	0.1122	0.0038	0.0376	0.0997	0.0188	0.021	0.0038	0.0034	0.0136	0.0153	0.1512	0.034	0.117	0.055	0.0035
6	rs72968918	127911856	0.72	0.987657439684474	0.88	0.583941145430028	0.029830684818809	0.0054449476229646	0.0058	0.0056	0.0899	0.0167	0.0421	0.0198	0.0138	0.0255	0.0023	0.0349	0.0505	0.111	0.004	0.0385	0.0989	0.0183	0.021	0.0042	0.0033	0.0142	0.0153	0.152	0.034	0.1155	0.0549	0.0034
6	rs4897222	127920925	0.72	0.987657439684474	0.88	0.583941145430028	0.0273665937127191	0.00861927449289774	0.0059	0.0056	0.0898	0.0167	0.0422	0.0197	0.0138	0.0256	0.0023	0.0349	0.0505	0.1112	0.004	0.0386	0.0987	0.0183	0.021	0.0042	0.0033	0.0143	0.0153	0.152	0.0339	0.1152	0.0549	0.0034
6	rs75123935	127922536	0.72	0.987657439684474	0.88	0.583941145430028	0.0265430600229048	0.00931278839725393	0.0059	0.0056	0.0898	0.0166	0.0421	0.0196	0.0138	0.0257	0.0023	0.035	0.0505	0.1111	0.004	0.0387	0.099	0.0182	0.021	0.0042	0.0032	0.0143	0.0153	0.1519	0.034	0.1153	0.055	0.0033
6	rs960104	127923526	0.72	0.987657439684474	0.88	0.583941145430028	0.0259344869517669	0.0111675393493507	0.0059	0.0056	0.0898	0.0166	0.0421	0.0196	0.0138	0.0257	0.0023	0.035	0.0505	0.1111	0.004	0.0387	0.0991	0.0182	0.021	0.0043	0.0032	0.0144	0.0153	0.1518	0.034	0.1153	0.055	0.0033
6	rs9401985	127932962	0.72	0.987657439684474	0.88	0.583941145430028	0.0250911463116695	0.00917726755517757	0.0059	0.0056	0.0898	0.0166	0.0422	0.0195	0.0138	0.0258	0.0023	0.0347	0.0505	0.1111	0.004	0.0387	0.0991	0.0182	0.021	0.0043	0.0031	0.0143	0.0153	0.1518	0.0341	0.1153	0.055	0.0032
6	rs1374984	127949276	0.72	0.987657439684474	0.88	0.583941145430028	0.023097499025972	0.00588532865155103	0.0058	0.0056	0.0898	0.0165	0.0421	0.0195	0.0138	0.0258	0.0023	0.0347	0.0505	0.1112	0.004	0.0388	0.0991	0.0183	0.021	0.0043	0.0031	0.0144	0.0152	0.1519	0.0341	0.1154	0.0549	0.0032
6	rs9491850	127952069	0.72	0.987657439684474	0.88	0.583941145430028	0.0211303252028612	0.00675142240247479	0.0058	0.0055	0.0897	0.0162	0.042	0.0192	0.0138	0.0258	0.0024	0.0346	0.0508	0.1114	0.0041	0.0392	0.0989	0.0186	0.0208	0.0045	0.003	0.0146	0.015	0.1521	0.034	0.1156	0.0544	0.0032
6	rs6901350	127952182	0.72	0.987657439684474	0.88	0.583941145430028	0.0209780102791569	0.00610142432035487	0.0058	0.0055	0.0897	0.0162	0.042	0.0192	0.0138	0.0258	0.0024	0.0346	0.0508	0.1114	0.0041	0.0392	0.0989	0.0186	0.0208	0.0046	0.003	0.0146	0.015	0.1521	0.034	0.1156	0.0543	0.0032
6	rs17816589	127956486	0.73	0.902267913485346	0.88	0.583941145430028	0.0201327508069984	0.00592821789984077	0.0057	0.0052	0.0899	0.0163	0.042	0.0188	0.0136	0.0261	0.0024	0.0346	0.0504	0.1119	0.0042	0.0399	0.0985	0.0179	0.0209	0.0045	0.0025	0.0149	0.0148	0.153	0.0337	0.1171	0.0532	0.003
6	rs72968954	127966048	0.74	0.82166312078733	0.87	0.641494868499257	0.0198050926236419	0.00659135095787891	0.0057	0.0052	0.0899	0.0163	0.042	0.0188	0.0136	0.0263	0.0024	0.0347	0.0504	0.1119	0.0043	0.0401	0.0983	0.0176	0.021	0.0045	0.0024	0.015	0.0147	0.1532	0.0336	0.1175	0.053	0.003
6	rs9372878	127969089	0.74	0.82166312078733	0.87	0.641494868499257	0.0196171752585638	0.00643330011585636	0.0057	0.0052	0.0898	0.0163	0.042	0.0188	0.0136	0.0263	0.0024	0.0346	0.0504	0.1122	0.0043	0.0401	0.0985	0.0176	0.021	0.0045	0.0024	0.015	0.0147	0.1532	0.0336	0.1176	0.0528	0.003
6	rs10457502	128001107	0.74	0.82166312078733	0.87	0.641494868499257	0.0199167472332693	0.00540395451707592	0.0057	0.0052	0.0899	0.0162	0.0419	0.0187	0.0136	0.0263	0.0024	0.0347	0.0503	0.1121	0.0043	0.0401	0.0985	0.0175	0.021	0.0045	0.0023	0.0151	0.0147	0.1536	0.0334	0.1178	0.0525	0.003
6	rs76314097	128008463	0.73	0.902267913485346	0.87	0.641494868499257	0.0187545795995041	0.00546550598252324	0.0057	0.0052	0.09	0.0162	0.0419	0.0187	0.0136	0.0264	0.0024	0.0347	0.0503	0.1121	0.0043	0.0401	0.0984	0.0175	0.021	0.0045	0.0023	0.0151	0.0147	0.1537	0.0334	0.1178	0.0524	0.003
6	rs17299841	128021803	0.73	0.902267913485346	0.87	0.641494868499257	0.0187463428282875	0.00548610554891248	0.0057	0.0052	0.09	0.0162	0.0419	0.0187	0.0136	0.0264	0.0024	0.0347	0.0503	0.1121	0.0043	0.0401	0.0984	0.0175	0.021	0.0045	0.0023	0.0151	0.0147	0.1537	0.0334	0.1178	0.0524	0.003
6	rs12201026	128025366	0.73	0.902267913485346	0.87	0.641494868499257	0.0187463428282875	0.00548610554891248	0.0057	0.0052	0.09	0.0162	0.0419	0.0187	0.0136	0.0264	0.0024	0.0347	0.0503	0.1121	0.0043	0.0401	0.0984	0.0175	0.021	0.0045	0.0023	0.0151	0.0147	0.1537	0.0334	0.1178	0.0524	0.003
6	rs586500	128034773	0.74	0.82166312078733	0.87	0.641494868499257	0.0182327233449694	0.0054244304684325	0.0057	0.0052	0.09	0.0162	0.0422	0.0187	0.0136	0.0264	0.0024	0.0347	0.0503	0.112	0.0043	0.04	0.0984	0.0175	0.021	0.0045	0.0023	0.0151	0.0147	0.1536	0.0334	0.1178	0.0524	0.003
6	rs17300134	128035283	0.74	0.82166312078733	0.87	0.641494868499257	0.0183459623644477	0.00548610554891248	0.0057	0.0052	0.09	0.0162	0.0422	0.0187	0.0136	0.0264	0.0024	0.0347	0.0503	0.112	0.0043	0.04	0.0984	0.0175	0.021	0.0045	0.0023	0.0151	0.0147	0.1536	0.0334	0.1178	0.0524	0.003
6	rs525267	128035339	0.74	0.82166312078733	0.87	0.641494868499257	0.0183297540151141	0.00546550598252324	0.0057	0.0052	0.09	0.0162	0.0422	0.0187	0.0136	0.0264	0.0024	0.0347	0.0503	0.112	0.0043	0.04	0.0985	0.0175	0.021	0.0045	0.0023	0.0151	0.0147	0.1536	0.0334	0.1178	0.0524	0.003
6	rs17054975	128045725	0.74	0.82166312078733	0.87	0.641494868499257	0.0206315852609915	0.00567335622707186	0.0056	0.0051	0.0901	0.0162	0.0423	0.0187	0.0137	0.0262	0.0024	0.0347	0.0503	0.1117	0.0043	0.04	0.0985	0.0175	0.021	0.0045	0.0023	0.0152	0.0147	0.1536	0.0334	0.1178	0.0525	0.003
6	rs76205631	128058670	0.75	0.745768311887514	0.87	0.641494868499257	0.0155143804679021	0.00787848951321083	0.0056	0.0049	0.0921	0.0157	0.0432	0.0182	0.0137	0.0264	0.0027	0.0343	0.0493	0.1131	0.004	0.0398	0.0995	0.0169	0.0211	0.0049	0.0027	0.0148	0.0142	0.1539	0.0329	0.1165	0.0514	0.0033
6	rs11751398	128062272	0.75	0.745768311887514	0.87	0.641494868499257	0.013823723159436	0.00787848951321083	0.0056	0.0049	0.0921	0.0156	0.0433	0.0182	0.0137	0.0265	0.0027	0.0342	0.0492	0.1131	0.004	0.0398	0.0997	0.0169	0.0211	0.005	0.0027	0.0148	0.0142	0.154	0.0329	0.1164	0.0513	0.0033
6	rs9491858	128062827	0.75	0.745768311887514	0.87	0.641494868499257	0.0143712775826721	0.00775426394954749	0.0056	0.0049	0.0921	0.0156	0.0432	0.0182	0.0137	0.0266	0.0027	0.0341	0.0493	0.1134	0.004	0.0399	0.0997	0.0169	0.0211	0.005	0.0027	0.0147	0.0142	0.1539	0.0329	0.1164	0.0513	0.0033
6	rs172008	128070433	0.75	0.745768311887514	0.87	0.641494868499257	0.0146578780085168	0.00777902674411137	0.0056	0.0049	0.0921	0.0156	0.0432	0.0182	0.0137	0.0266	0.0027	0.0341	0.0493	0.1134	0.004	0.0399	0.0995	0.0169	0.0211	0.005	0.0027	0.0147	0.0142	0.1539	0.0329	0.1165	0.0513	0.0033
6	rs117499031	128076144	0.75	0.745768311887514	0.87	0.641494868499257	0.0146853922665053	0.00777902674411137	0.0056	0.0049	0.0921	0.0156	0.0432	0.0182	0.0137	0.0266	0.0027	0.0341	0.0493	0.1133	0.004	0.0399	0.0996	0.0169	0.0211	0.005	0.0027	0.0147	0.0142	0.1539	0.0329	0.1165	0.0513	0.0033
6	rs74869560	128096278	0.75	0.745768311887514	0.87	0.641494868499257	0.0144459347092974	0.00807939015897266	0.0056	0.0049	0.0921	0.0155	0.0432	0.0182	0.0136	0.0264	0.0027	0.0341	0.0493	0.1133	0.0042	0.0399	0.0997	0.0167	0.0211	0.005	0.003	0.0147	0.0142	0.1539	0.033	0.1164	0.0511	0.0033
6	rs12153861	128121143	0.75	0.745768311887514	0.87	0.641494868499257	0.0143104074832805	0.00820628987940411	0.0056	0.0049	0.0921	0.0154	0.0432	0.0182	0.0136	0.0264	0.0027	0.0341	0.0493	0.1133	0.0043	0.0399	0.0997	0.0167	0.0211	0.005	0.003	0.0147	0.0142	0.1539	0.033	0.1164	0.051	0.0033
6	rs75483548	128135437	0.75	0.745768311887514	0.87	0.641494868499257	0.016066269119702	0.00896256560541821	0.0056	0.0049	0.0921	0.0154	0.0432	0.0182	0.0137	0.0264	0.0027	0.034	0.0493	0.1132	0.0043	0.0399	0.0997	0.0167	0.0211	0.005	0.003	0.0147	0.0142	0.1539	0.033	0.1164	0.0511	0.0035
6	rs72971396	128139452	0.75	0.745768311887514	0.88	0.583941145430028	0.0164670890670898	0.00983710265062258	0.0056	0.0049	0.0921	0.0154	0.0433	0.0182	0.0137	0.0264	0.0027	0.034	0.0491	0.1131	0.0042	0.0399	0.0997	0.0167	0.0211	0.005	0.003	0.0148	0.0143	0.1539	0.0329	0.1164	0.0512	0.0035
6	rs113889615	128149677	0.75	0.745768311887514	0.87	0.641494868499257	0.0164596003485117	0.0142878612642874	0.0056	0.0049	0.0921	0.0154	0.0435	0.0181	0.0137	0.0264	0.0028	0.0341	0.0489	0.1128	0.0041	0.04	0.0999	0.0166	0.0211	0.005	0.0029	0.0148	0.0146	0.1539	0.0327	0.1164	0.051	0.0037
6	rs166580	128158459	0.75	0.745768311887514	0.87	0.641494868499257	0.0167686959156071	0.0125205871691302	0.0056	0.0049	0.0921	0.0154	0.0437	0.018	0.0137	0.0264	0.0028	0.0345	0.0488	0.1126	0.004	0.04	0.1001	0.0165	0.021	0.005	0.0029	0.0148	0.0148	0.1539	0.0325	0.1164	0.0508	0.0038
6	rs117056049	128170771	0.75	0.745768311887514	0.87	0.641494868499257	0.0159123507664611	0.0130643109999383	0.0056	0.0049	0.0921	0.0154	0.0438	0.0178	0.0137	0.0264	0.0028	0.0347	0.0487	0.1125	0.004	0.0401	0.1003	0.0165	0.021	0.0051	0.0028	0.0147	0.0149	0.154	0.0324	0.1165	0.0508	0.0038
6	rs270034	128177301	0.75	0.745768311887514	0.87	0.641494868499257	0.014671630363291	0.0121126661705541	0.0056	0.0049	0.0921	0.0154	0.0438	0.0178	0.0138	0.0264	0.0028	0.0347	0.0487	0.1124	0.0039	0.0401	0.1003	0.0165	0.021	0.0051	0.0028	0.0148	0.0149	0.154	0.0324	0.1165	0.0507	0.0039
6	rs17301984	128181150	0.75	0.745768311887514	0.87	0.641494868499257	0.0200029457992215	0.00958690181164856	0.0055	0.0049	0.0922	0.0154	0.0437	0.0178	0.0138	0.0264	0.0028	0.0347	0.0488	0.1126	0.0033	0.04	0.1003	0.0164	0.021	0.0051	0.0028	0.0147	0.015	0.1543	0.0324	0.1164	0.0509	0.0039
6	rs9385440	128181556	0.75	0.745768311887514	0.87	0.641494868499257	0.0202457417944014	0.00917726755517757	0.0055	0.0049	0.0922	0.0154	0.0437	0.0178	0.0138	0.0264	0.0028	0.0347	0.0488	0.1127	0.0033	0.04	0.1003	0.0164	0.021	0.0051	0.0028	0.0147	0.015	0.1544	0.0323	0.1164	0.051	0.0039
6	rs270042	128185084	0.75	0.745768311887514	0.87	0.641494868499257	0.0207643316887465	0.0101758538103005	0.0055	0.0049	0.0922	0.0153	0.0438	0.0178	0.0138	0.0264	0.0028	0.0347	0.0489	0.1127	0.0033	0.04	0.1003	0.0163	0.021	0.0051	0.0028	0.0147	0.015	0.1543	0.0323	0.1162	0.0511	0.0039
6	rs117059757	128200476	0.75	0.745768311887514	0.87	0.641494868499257	0.0228969818060136	0.0115895461015535	0.0055	0.0049	0.0923	0.0152	0.044	0.0178	0.0139	0.0264	0.0029	0.0347	0.0489	0.1126	0.0032	0.0401	0.1005	0.0163	0.0208	0.0051	0.0028	0.0147	0.0151	0.1542	0.0321	0.1161	0.051	0.0039
6	rs117844093	128205176	0.75	0.745768311887514	0.87	0.641494868499257	0.0231166614802615	0.0244484736939065	0.0054	0.0048	0.0926	0.015	0.0448	0.0175	0.0141	0.0264	0.003	0.0348	0.0491	0.1127	0.0031	0.0403	0.1007	0.0165	0.0201	0.0051	0.0027	0.0147	0.0152	0.1539	0.0315	0.116	0.0508	0.004
6	rs270018	128207851	0.75	0.745768311887514	0.87	0.641494868499257	0.0188536266990621	0.0192130934442675	0.0054	0.0048	0.0927	0.0149	0.0451	0.0175	0.0141	0.0265	0.003	0.0348	0.0491	0.1125	0.003	0.0406	0.1008	0.0165	0.02	0.0052	0.0027	0.0144	0.0152	0.1538	0.0314	0.116	0.0508	0.004
6	rs156061	128211078	0.75	0.745768311887514	0.87	0.641494868499257	0.0223496774609093	0.0180187477433924	0.0054	0.0048	0.0927	0.0149	0.0451	0.0175	0.0141	0.0264	0.003	0.0348	0.0491	0.1124	0.003	0.0406	0.1007	0.0164	0.0205	0.0052	0.0027	0.0143	0.0152	0.1538	0.0314	0.116	0.0506	0.004
6	rs117599417	128212901	0.75	0.745768311887514	0.87	0.641494868499257	0.0240795450146349	0.0206874091915595	0.0054	0.0048	0.093	0.015	0.0451	0.0174	0.0141	0.0264	0.003	0.0348	0.0491	0.1124	0.003	0.0406	0.1005	0.0164	0.0204	0.0052	0.0027	0.0143	0.0152	0.1538	0.0314	0.116	0.0506	0.004
6	rs34867897	128217951	0.75	0.745768311887514	0.87	0.641494868499257	0.0253052312735391	0.0189401321400861	0.0054	0.0048	0.093	0.0149	0.0451	0.0174	0.0141	0.0265	0.003	0.0347	0.0491	0.1123	0.003	0.0407	0.1004	0.0165	0.0204	0.0052	0.0027	0.0143	0.0152	0.1537	0.0316	0.1161	0.0504	0.0041
6	rs9402007	128261368	0.75	0.745768311887514	0.87	0.641494868499257	0.0276269439579641	0.0132264445026222	0.0052	0.0049	0.0929	0.0149	0.0451	0.0175	0.0143	0.0269	0.0031	0.035	0.049	0.1118	0.0031	0.0416	0.1	0.0167	0.0204	0.0053	0.0027	0.0143	0.0153	0.1533	0.0314	0.1166	0.0494	0.0043
6	rs117584487	128267288	0.75	0.745768311887514	0.87	0.641494868499257	0.0191279708679819	0.0138850206157174	0.0051	0.0049	0.0923	0.0147	0.0456	0.0174	0.0143	0.0278	0.0031	0.0358	0.0491	0.1103	0.003	0.0427	0.1008	0.0169	0.0198	0.0054	0.0027	0.0143	0.0154	0.1528	0.0315	0.1165	0.0482	0.0043
6	rs77843069	128267497	0.75	0.745768311887514	0.87	0.641494868499257	0.0191196149662829	0.0138184409764091	0.0051	0.0049	0.0923	0.0147	0.0456	0.0174	0.0143	0.0278	0.0031	0.0358	0.0491	0.1103	0.003	0.0427	0.1008	0.0169	0.0198	0.0054	0.0027	0.0143	0.0154	0.1528	0.0315	0.1165	0.0482	0.0043
6	rs802740	128276700	0.75	0.745768311887514	0.87	0.641494868499257	0.0176741714725873	0.00983710265062258	0.0051	0.005	0.0923	0.0146	0.0457	0.0174	0.0143	0.0279	0.0031	0.0359	0.0492	0.1102	0.003	0.0428	0.1008	0.0169	0.0197	0.0054	0.0027	0.0144	0.0154	0.1528	0.0315	0.1164	0.0482	0.0043
6	rs802734	128278798	0.75	0.745768311887514	0.87	0.641494868499257	0.0228589304118173	0.0092042897712291	0.0051	0.0046	0.092	0.0146	0.0457	0.0175	0.0145	0.028	0.0031	0.0358	0.0492	0.1102	0.003	0.0433	0.1008	0.017	0.0198	0.0055	0.0028	0.0144	0.0153	0.1526	0.0316	0.1165	0.048	0.0043
6	rs72973774	128280043	0.75	0.745768311887514	0.87	0.641494868499257	0.0211393097328266	0.00994936606218262	0.0051	0.0045	0.092	0.0145	0.0459	0.0174	0.0144	0.028	0.003	0.0358	0.0493	0.1101	0.0029	0.0436	0.1008	0.017	0.0197	0.0055	0.0028	0.0144	0.0152	0.1526	0.0317	0.1163	0.0482	0.0042
6	rs802728	128281556	0.75	0.745768311887514	0.87	0.641494868499257	0.0207111591430107	0.0100906146204947	0.0051	0.0045	0.092	0.0145	0.046	0.0174	0.0144	0.028	0.003	0.0358	0.0492	0.11	0.0029	0.0436	0.1007	0.017	0.0197	0.0055	0.0028	0.0144	0.0152	0.1525	0.0317	0.1163	0.0483	0.0042
6	rs802718	128289511	0.75	0.745768311887514	0.87	0.641494868499257	0.0228114301343954	0.00964221567569379	0.0051	0.0046	0.0915	0.0147	0.0461	0.0174	0.0146	0.0284	0.0031	0.0357	0.0495	0.1096	0.0029	0.0438	0.1002	0.0171	0.0196	0.0055	0.0028	0.0144	0.0153	0.1524	0.0317	0.1161	0.0482	0.0042
6	rs3901172	128299370	0.76	0.674502615793853	0.87	0.641494868499257	0.0138303058514946	0.00986510719793148	0.0052	0.0047	0.0904	0.0146	0.0457	0.0175	0.0147	0.028	0.0031	0.0361	0.0494	0.1093	0.0031	0.0439	0.1008	0.0178	0.0194	0.0055	0.0028	0.0145	0.0158	0.1533	0.0312	0.1154	0.0485	0.0041
6	rs77676197	128306431	0.76	0.674502615793853	0.87	0.641494868499257	0.0101716771059635	0.0131614704382217	0.0054	0.0049	0.088	0.0147	0.0463	0.0172	0.0143	0.0286	0.0033	0.0359	0.0492	0.108	0.0033	0.0444	0.1009	0.0175	0.0193	0.0054	0.0029	0.0149	0.0166	0.1541	0.0315	0.1145	0.0494	0.004
6	rs3903663	128313088	0.76	0.674502615793853	0.87	0.641494868499257	0.00737820018685938	0.0122061956639571	0.0054	0.0049	0.0878	0.0148	0.0464	0.0172	0.0143	0.0287	0.0033	0.0359	0.0492	0.1076	0.0033	0.0445	0.1014	0.0174	0.0194	0.0054	0.0029	0.0149	0.0167	0.1542	0.0316	0.1141	0.0495	0.004
6	rs9321104	128330249	0.76	0.674502615793853	0.87	0.641494868499257	0.00879458542012598	0.0161716706283746	0.0054	0.005	0.0875	0.015	0.0465	0.0171	0.0143	0.0288	0.0033	0.0359	0.049	0.1067	0.0033	0.0446	0.103	0.0172	0.0194	0.0054	0.0029	0.015	0.0162	0.1541	0.0316	0.1136	0.0495	0.004
6	rs12215342	128337016	0.76	0.674502615793853	0.87	0.641494868499257	0.00551283752679554	0.0290292214773337	0.0053	0.0051	0.0872	0.0154	0.0465	0.017	0.0144	0.0291	0.003	0.036	0.0488	0.1054	0.0031	0.0449	0.104	0.0171	0.0196	0.0053	0.0028	0.0152	0.0164	0.1541	0.0316	0.1132	0.0497	0.0039
6	rs7772658	128339840	0.76	0.674502615793853	0.87	0.641494868499257	0.00732511246759827	0.0427370572784093	0.0053	0.0051	0.0871	0.0153	0.0466	0.0168	0.0144	0.0292	0.003	0.036	0.049	0.1053	0.0031	0.045	0.1037	0.0171	0.0197	0.0053	0.0028	0.0156	0.0164	0.154	0.0317	0.113	0.0497	0.0038
6	rs10484714	128342080	0.78	0.545501786478432	0.87	0.641494868499257	0.000386419953194556	0.0381886055427762	0.0049	0.0067	0.0828	0.0141	0.0468	0.015	0.0141	0.0326	0.0029	0.0377	0.0461	0.1055	0.0033	0.0484	0.1071	0.0151	0.0187	0.005	0.0032	0.0194	0.0188	0.1482	0.0329	0.1105	0.0509	0.0035
6	rs7751575	128343150	0.78	0.545501786478432	0.88	0.583941145430028	0.000936776002006832	0.0717272723099275	0.0049	0.0071	0.0813	0.0141	0.0467	0.0147	0.0141	0.0337	0.0029	0.038	0.0452	0.1054	0.0033	0.0496	0.108	0.0147	0.0183	0.0049	0.0033	0.0205	0.0194	0.1465	0.0332	0.1096	0.0511	0.0034
6	rs7776358	128343763	0.78	0.545501786478432	0.88	0.583941145430028	0.000929701996273132	0.111805161728862	0.0049	0.0074	0.0808	0.014	0.0467	0.0145	0.014	0.0342	0.003	0.0383	0.0447	0.1055	0.0034	0.0504	0.1084	0.0144	0.0181	0.005	0.0034	0.0211	0.0196	0.1455	0.0335	0.1083	0.0515	0.0034
6	rs10456973	128343842	0.77	0.607778593196603	0.88	0.583941145430028	0.000653883779921138	0.0976706135565769	0.0049	0.0074	0.0808	0.014	0.0468	0.0145	0.014	0.0343	0.003	0.0383	0.0447	0.1056	0.0034	0.0505	0.1084	0.0144	0.0181	0.005	0.0034	0.0212	0.0197	0.1455	0.0333	0.1085	0.0513	0.0034
6	rs79561495	128344691	0.78	0.545501786478432	0.88	0.583941145430028	0.00447997377195184	0.1763538447233	0.0043	0.0075	0.0807	0.0137	0.0467	0.014	0.0138	0.0352	0.003	0.039	0.044	0.1054	0.0035	0.0505	0.1099	0.0141	0.0177	0.0049	0.0035	0.022	0.02	0.1453	0.0334	0.1079	0.051	0.0032
6	rs17245411	128345371	0.78	0.545501786478432	0.88	0.583941145430028	0.00863182383192453	0.215979896308117	0.0039	0.0076	0.0809	0.0135	0.0468	0.0138	0.0138	0.0355	0.003	0.0391	0.0437	0.1054	0.0034	0.0506	0.1108	0.0139	0.0175	0.0048	0.0036	0.0224	0.02	0.145	0.0335	0.1076	0.0509	0.0031
6	rs76838320	128354322	0.78	0.545501786478432	0.88	0.583941145430028	0.0104410519973866	0.237876357464678	0.0038	0.0076	0.081	0.0135	0.0469	0.0138	0.0138	0.0356	0.003	0.0391	0.0434	0.1053	0.0035	0.0507	0.1112	0.0139	0.0175	0.0048	0.0036	0.0226	0.02	0.1448	0.0337	0.1074	0.0509	0.0032
6	rs12529487	128355250	0.78	0.545501786478432	0.88	0.583941145430028	0.0085995488433539	0.216516171603596	0.0039	0.0076	0.081	0.0134	0.0469	0.0137	0.0138	0.0357	0.003	0.0391	0.0434	0.1053	0.0035	0.0507	0.1113	0.0139	0.0175	0.0048	0.0036	0.0225	0.02	0.1449	0.0337	0.1074	0.0508	0.0032
6	rs117765380	128358819	0.78	0.545501786478432	0.88	0.583941145430028	0.00879458542012598	0.207776965015592	0.0038	0.0076	0.081	0.0134	0.0471	0.0137	0.0138	0.0357	0.003	0.0392	0.0434	0.1053	0.0035	0.0507	0.1113	0.0139	0.0174	0.0048	0.0036	0.0225	0.02	0.1449	0.0337	0.1074	0.0507	0.0032
6	rs2179694	128363723	0.78	0.545501786478432	0.88	0.583941145430028	0.00914156875845883	0.204609657644606	0.0038	0.0076	0.081	0.0134	0.0472	0.0137	0.0138	0.0357	0.003	0.0392	0.0435	0.1051	0.0035	0.0507	0.111	0.0139	0.0174	0.0048	0.0036	0.0225	0.02	0.1449	0.0337	0.1073	0.0508	0.0032
6	rs4421216	128365434	0.78	0.545501786478432	0.88	0.583941145430028	0.00937532627740587	0.216087116348396	0.0038	0.0076	0.081	0.0134	0.0472	0.0137	0.0137	0.0357	0.003	0.0393	0.0435	0.1051	0.0035	0.0507	0.111	0.0139	0.0174	0.0048	0.0036	0.0225	0.0199	0.1449	0.0337	0.1073	0.0507	0.0032
6	rs80034400	128369930	0.78	0.545501786478432	0.88	0.583941145430028	0.0115381308238556	0.246107885669138	0.0038	0.0075	0.0807	0.0132	0.0472	0.0135	0.0137	0.0358	0.0029	0.0393	0.0436	0.1051	0.0035	0.051	0.1112	0.0138	0.0174	0.0046	0.0036	0.0225	0.0198	0.145	0.0336	0.1074	0.0509	0.0032
6	rs60702670	128372664	0.78	0.545501786478432	0.88	0.583941145430028	0.0133494430568568	0.224503833117382	0.0037	0.0075	0.0807	0.0132	0.0472	0.0134	0.0137	0.0359	0.0029	0.0393	0.0435	0.1052	0.0035	0.051	0.1114	0.0138	0.0175	0.0045	0.0036	0.0226	0.0198	0.1452	0.0336	0.1076	0.0509	0.0031
6	rs6912749	128397007	0.78	0.545501786478432	0.88	0.583941145430028	0.013126393827399	0.209897476102261	0.0036	0.0074	0.0808	0.0134	0.0473	0.0133	0.0137	0.0361	0.0026	0.0394	0.0433	0.1058	0.0033	0.051	0.1117	0.0139	0.0175	0.0043	0.0037	0.0228	0.0197	0.1447	0.0336	0.1075	0.051	0.0027
6	rs17828130	128403745	0.78	0.545501786478432	0.88	0.583941145430028	0.0155646191280564	0.267988377979886	0.0036	0.0075	0.0808	0.0131	0.0473	0.0125	0.0134	0.0371	0.0027	0.041	0.0427	0.1078	0.0034	0.0507	0.1131	0.0141	0.0166	0.0038	0.0035	0.024	0.0196	0.1422	0.0338	0.1063	0.0513	0.0026
6	rs7761076	128415339	0.78	0.545501786478432	0.88	0.583941145430028	0.0167307749585101	0.28001716471745	0.0036	0.0075	0.0808	0.0131	0.0473	0.0125	0.0133	0.0372	0.0027	0.0411	0.0426	0.1081	0.0034	0.0506	0.1133	0.0141	0.0165	0.0038	0.0035	0.0241	0.0197	0.1421	0.0337	0.1061	0.0513	0.0026
6	rs62427862	128415684	0.78	0.545501786478432	0.88	0.583941145430028	0.016715624219383	0.2803665557511	0.0036	0.0075	0.0808	0.0131	0.0473	0.0125	0.0133	0.0372	0.0027	0.0411	0.0426	0.1081	0.0034	0.0506	0.1133	0.0141	0.0165	0.0038	0.0035	0.0241	0.0197	0.1421	0.0337	0.1061	0.0513	0.0026
6	rs117328150	128438560	0.78	0.545501786478432	0.88	0.583941145430028	0.0300149443372674	0.391907333697886	0.0035	0.0076	0.0805	0.0127	0.0475	0.0124	0.0134	0.0382	0.0026	0.0415	0.0419	0.109	0.0033	0.0501	0.1149	0.0145	0.0157	0.0033	0.0034	0.0245	0.0207	0.1418	0.0333	0.1049	0.0511	0.0023
6	rs17055362	128452825	0.78	0.545501786478432	0.88	0.583941145430028	0.0304091553657154	0.394993406185549	0.0035	0.0076	0.0805	0.0127	0.0476	0.0124	0.0134	0.0382	0.0026	0.0415	0.0419	0.109	0.0032	0.0501	0.1149	0.0145	0.0157	0.0032	0.0034	0.0245	0.0207	0.1418	0.0333	0.1049	0.0511	0.0023
6	rs117258522	128461361	0.78	0.545501786478432	0.88	0.583941145430028	0.0295215572749648	0.389853679420715	0.0035	0.0076	0.0805	0.0127	0.0474	0.0124	0.0134	0.0382	0.0026	0.0415	0.0422	0.109	0.0032	0.05	0.1149	0.0145	0.0157	0.0032	0.0034	0.0244	0.0207	0.1418	0.0333	0.1051	0.0511	0.0023
6	rs9491913	128461788	0.78	0.545501786478432	0.88	0.583941145430028	0.0294873498355278	0.389853679420715	0.0035	0.0076	0.0805	0.0127	0.0474	0.0124	0.0134	0.0382	0.0026	0.0415	0.0422	0.109	0.0032	0.05	0.1149	0.0145	0.0157	0.0032	0.0034	0.0244	0.0207	0.1418	0.0333	0.1051	0.0511	0.0023
6	rs111726716	128464559	0.78	0.545501786478432	0.88	0.583941145430028	0.0295443777807749	0.389981945165096	0.0035	0.0076	0.0805	0.0127	0.0474	0.0124	0.0134	0.0382	0.0026	0.0415	0.0422	0.109	0.0032	0.05	0.1149	0.0145	0.0157	0.0032	0.0034	0.0244	0.0207	0.1418	0.0333	0.1051	0.0511	0.0023
6	rs72983959	128471913	0.78	0.545501786478432	0.88	0.583941145430028	0.0337825008869034	0.391650463483023	0.0035	0.0075	0.0805	0.0128	0.0474	0.0124	0.0133	0.0385	0.0026	0.0418	0.0414	0.109	0.0033	0.05	0.1151	0.0145	0.0157	0.0032	0.0034	0.0243	0.0208	0.1418	0.0329	0.1051	0.0513	0.0024
6	rs79796883	128488854	0.78	0.545501786478432	0.89	0.529866637543626	0.0389233693836245	0.398731310189583	0.0035	0.0075	0.0804	0.0128	0.0474	0.0124	0.0133	0.0387	0.0026	0.0419	0.0413	0.1091	0.0033	0.0498	0.1153	0.0146	0.0157	0.0032	0.0034	0.0244	0.021	0.1419	0.0327	0.1049	0.0512	0.0024
6	rs4628122	128494860	0.78	0.545501786478432	0.89	0.529866637543626	0.0384961510355621	0.398473212365151	0.0035	0.0075	0.0804	0.0128	0.0474	0.0124	0.0133	0.0387	0.0026	0.0419	0.0413	0.1089	0.0033	0.0498	0.1154	0.0146	0.0157	0.0032	0.0034	0.0244	0.021	0.1419	0.0327	0.1049	0.0512	0.0024
6	rs4596504	128496557	0.78	0.545501786478432	0.89	0.529866637543626	0.0384549798413698	0.398344180711988	0.0035	0.0075	0.0804	0.0128	0.0474	0.0124	0.0133	0.0387	0.0026	0.0419	0.0413	0.1089	0.0033	0.0498	0.1154	0.0146	0.0157	0.0032	0.0034	0.0244	0.021	0.1419	0.0327	0.1049	0.0512	0.0024
6	rs111680493	128506226	0.78	0.545501786478432	0.89	0.529866637543626	0.0389648858339945	0.396667817675569	0.0035	0.0075	0.0804	0.0128	0.0475	0.0124	0.0133	0.0387	0.0026	0.0419	0.0413	0.1089	0.0032	0.0498	0.1154	0.0146	0.0157	0.0031	0.0034	0.0244	0.021	0.142	0.0327	0.1049	0.0511	0.0024
6	rs117432015	128528009	0.78	0.545501786478432	0.89	0.529866637543626	0.046975519946062	0.394478596258916	0.0035	0.0075	0.0802	0.0129	0.0478	0.0123	0.0132	0.0387	0.0026	0.0419	0.0414	0.1093	0.0032	0.0498	0.1158	0.0149	0.0156	0.0031	0.0034	0.0244	0.0209	0.1421	0.0325	0.1045	0.051	0.0025
6	rs79734347	128529217	0.78	0.545501786478432	0.88	0.583941145430028	0.0488891669972862	0.401832065863168	0.0035	0.0075	0.0803	0.013	0.0478	0.0123	0.0132	0.0388	0.0026	0.0418	0.0413	0.1115	0.0032	0.0499	0.1158	0.0149	0.0156	0.0031	0.0034	0.0244	0.0209	0.1395	0.0325	0.1045	0.051	0.0025
6	rs1012049	128530307	0.78	0.545501786478432	0.88	0.583941145430028	0.0496691495816231	0.404032420911187	0.0035	0.0075	0.0804	0.0131	0.0478	0.0123	0.0132	0.0388	0.0026	0.0418	0.0414	0.1116	0.0032	0.0498	0.1159	0.0149	0.0156	0.0031	0.0034	0.0244	0.021	0.139	0.0325	0.1045	0.051	0.0025
6	rs12528715	128547177	0.78	0.545501786478432	0.88	0.583941145430028	0.0450674114565708	0.388956147064586	0.0036	0.0074	0.0809	0.0131	0.048	0.0124	0.013	0.0384	0.0026	0.0415	0.0412	0.1123	0.0031	0.0501	0.1161	0.0149	0.0156	0.003	0.0034	0.0243	0.0209	0.1393	0.0322	0.1042	0.0508	0.0025
6	rs9402025	128555380	0.78	0.545501786478432	0.88	0.583941145430028	0.0447317761566623	0.384477122820901	0.0036	0.0074	0.0809	0.0131	0.048	0.0124	0.013	0.0384	0.0026	0.0415	0.0412	0.1123	0.0031	0.0501	0.1161	0.0149	0.0156	0.003	0.0034	0.0243	0.0209	0.1393	0.0322	0.1042	0.0508	0.0025
6	rs1543376	128564206	0.78	0.545501786478432	0.88	0.583941145430028	0.0431384816724645	0.394349922762874	0.0036	0.0074	0.0811	0.0129	0.0481	0.0123	0.0129	0.0384	0.0026	0.0415	0.0412	0.1124	0.0031	0.0501	0.1161	0.0149	0.0157	0.003	0.0034	0.0244	0.0209	0.1393	0.0322	0.1041	0.0508	0.0025
6	rs117655204	128565540	0.78	0.545501786478432	0.88	0.583941145430028	0.0426063055571126	0.387546900138447	0.0036	0.0073	0.0811	0.0129	0.0481	0.0123	0.013	0.0384	0.0026	0.0416	0.0413	0.1124	0.0031	0.0501	0.1161	0.0149	0.0157	0.003	0.0034	0.0244	0.021	0.1393	0.0322	0.1038	0.0508	0.0025
6	rs9321113	128566554	0.78	0.545501786478432	0.88	0.583941145430028	0.0425474534843009	0.386267000916768	0.0036	0.0072	0.0811	0.0129	0.0481	0.0123	0.0131	0.0384	0.0026	0.0417	0.0413	0.1125	0.0031	0.0501	0.1161	0.015	0.0157	0.003	0.0034	0.0244	0.021	0.1393	0.0322	0.1036	0.0509	0.0025
6	rs117679609	128571297	0.78	0.545501786478432	0.88	0.583941145430028	0.0421370457713161	0.374547617800034	0.0036	0.0072	0.0808	0.0129	0.0481	0.0123	0.0132	0.0383	0.0025	0.0416	0.0414	0.1126	0.0031	0.0501	0.116	0.0153	0.0158	0.003	0.0034	0.0245	0.0209	0.1393	0.0322	0.1034	0.0509	0.0025
6	rs11753971	128572824	0.78	0.545501786478432	0.88	0.583941145430028	0.0422101332247106	0.376197476537753	0.0036	0.0072	0.0808	0.0129	0.0481	0.0123	0.0132	0.0383	0.0025	0.0416	0.0414	0.1126	0.0031	0.0501	0.116	0.0153	0.0158	0.003	0.0034	0.0245	0.0209	0.1393	0.0322	0.1034	0.0509	0.0025
6	rs76594171	128587289	0.78	0.545501786478432	0.88	0.583941145430028	0.0417438707445868	0.371380550087969	0.0036	0.0072	0.0808	0.0129	0.0481	0.0123	0.0132	0.0383	0.0025	0.0416	0.0415	0.1127	0.0031	0.0501	0.116	0.0153	0.0157	0.003	0.0034	0.0245	0.0209	0.1392	0.0322	0.1033	0.0509	0.0025
6	rs1339199	128591818	0.78	0.545501786478432	0.88	0.583941145430028	0.0426652132942109	0.370495129204919	0.0036	0.0072	0.0808	0.0128	0.048	0.0123	0.0132	0.0384	0.0025	0.0416	0.0415	0.1128	0.003	0.0501	0.116	0.0153	0.0157	0.003	0.0034	0.0244	0.0209	0.1392	0.0322	0.1031	0.051	0.0025
6	rs6923988	128593134	0.78	0.545501786478432	0.88	0.583941145430028	0.0434510061226159	0.373279883002207	0.0036	0.0072	0.0808	0.0128	0.048	0.0123	0.0132	0.0384	0.0026	0.0417	0.0414	0.1128	0.003	0.0501	0.116	0.0153	0.0157	0.003	0.0034	0.0244	0.0209	0.1393	0.0322	0.1031	0.051	0.0025
6	rs12055766	128600320	0.78	0.545501786478432	0.88	0.583941145430028	0.0570686637388281	0.388956147064586	0.0039	0.0073	0.0799	0.0124	0.0468	0.0127	0.0128	0.0385	0.0026	0.0411	0.0408	0.1171	0.0028	0.0501	0.1136	0.0164	0.0143	0.0029	0.0035	0.024	0.0202	0.1406	0.0323	0.1038	0.0519	0.0026
6	rs17352289	128615092	0.78	0.545501786478432	0.88	0.583941145430028	0.0676845117794569	0.355160200078183	0.004	0.0073	0.0796	0.0125	0.0462	0.0127	0.0129	0.0386	0.0026	0.0409	0.0403	0.1188	0.0027	0.05	0.1127	0.0168	0.0142	0.0029	0.0035	0.0238	0.0199	0.141	0.0324	0.1039	0.0522	0.0025
6	rs72967078	128633846	0.78	0.545501786478432	0.88	0.583941145430028	0.0694245301287284	0.349550745462972	0.004	0.0073	0.0796	0.0124	0.046	0.0127	0.0129	0.0386	0.0026	0.0407	0.0404	0.119	0.0027	0.05	0.1127	0.017	0.0143	0.0029	0.0036	0.0237	0.0199	0.141	0.0325	0.1039	0.0522	0.0024
6	rs118075006	128635259	0.78	0.545501786478432	0.89	0.529866637543626	0.069894777891312	0.347562457504196	0.004	0.0073	0.0796	0.0124	0.046	0.0127	0.0129	0.0386	0.0026	0.0406	0.0404	0.119	0.0027	0.05	0.1127	0.017	0.0143	0.0029	0.0036	0.0236	0.0199	0.141	0.0325	0.1039	0.0522	0.0024
6	rs113912123	128638365	0.78	0.545501786478432	0.88	0.583941145430028	0.0720261081450207	0.371507087388073	0.004	0.0073	0.0795	0.0124	0.046	0.0128	0.0129	0.0387	0.0026	0.0406	0.0404	0.1191	0.0027	0.05	0.1127	0.017	0.0143	0.0029	0.0036	0.0236	0.0199	0.141	0.0325	0.1039	0.0522	0.0024
6	rs1890542	128640042	0.78	0.545501786478432	0.88	0.583941145430028	0.0720679058097076	0.377849367753773	0.004	0.0073	0.0795	0.0124	0.0459	0.0128	0.0129	0.0387	0.0026	0.0406	0.0404	0.1191	0.0027	0.05	0.1127	0.017	0.0143	0.0029	0.0036	0.0236	0.0199	0.141	0.0325	0.1039	0.0522	0.0024
6	rs118168894	128644605	0.78	0.545501786478432	0.88	0.583941145430028	0.0697923740700397	0.365698988637159	0.004	0.0073	0.0795	0.0124	0.0461	0.0128	0.0129	0.0386	0.0026	0.0406	0.0404	0.1191	0.0027	0.0501	0.1127	0.017	0.0143	0.0029	0.0036	0.0235	0.0198	0.141	0.0325	0.1039	0.0521	0.0024
6	rs12208879	128675242	0.78	0.545501786478432	0.88	0.583941145430028	0.0751617867727492	0.369104958407248	0.0041	0.0072	0.0793	0.0124	0.0458	0.0128	0.0129	0.0387	0.0027	0.0406	0.0404	0.1194	0.0028	0.0501	0.1127	0.0172	0.0143	0.0029	0.0036	0.0234	0.0195	0.1409	0.0327	0.1042	0.0518	0.0024
6	rs117700054	128680965	0.78	0.545501786478432	0.89	0.529866637543626	0.072214321676954	0.331407455090341	0.0042	0.0073	0.0793	0.0124	0.0456	0.0128	0.0129	0.0387	0.0027	0.0408	0.0405	0.1194	0.0028	0.0502	0.1128	0.0173	0.0143	0.0029	0.0036	0.0234	0.0193	0.1409	0.0327	0.1043	0.0516	0.0025
6	rs116984094	128696703	0.78	0.545501786478432	0.89	0.529866637543626	0.0731390724877555	0.314513973969726	0.0042	0.0073	0.0793	0.0123	0.0455	0.0128	0.0129	0.0387	0.0027	0.0409	0.0405	0.1193	0.0028	0.0502	0.1129	0.0173	0.0143	0.0028	0.0036	0.0233	0.0191	0.1408	0.0328	0.1044	0.0516	0.0025
6	rs4085784	128702489	0.78	0.545501786478432	0.89	0.529866637543626	0.0773515342832825	0.329694236068424	0.0042	0.0073	0.0793	0.0123	0.0454	0.0129	0.0129	0.0388	0.0027	0.041	0.0405	0.1192	0.0028	0.0502	0.1129	0.0174	0.0143	0.0028	0.0036	0.0233	0.0191	0.1408	0.0328	0.1044	0.0516	0.0025
6	rs11754295	128706773	0.78	0.545501786478432	0.89	0.529866637543626	0.0771766077690399	0.319954560854514	0.0042	0.0073	0.0793	0.0123	0.0454	0.0129	0.0129	0.0387	0.0027	0.041	0.0405	0.1192	0.0028	0.0503	0.1129	0.0174	0.0143	0.0029	0.0036	0.0233	0.0191	0.1407	0.0328	0.1044	0.0516	0.0025
6	rs137862806	128708815	0.78	0.545501786478432	0.9	0.479198205640863	0.0776144027620591	0.319348690478575	0.0042	0.0073	0.0793	0.0123	0.0454	0.0129	0.0129	0.0387	0.0027	0.041	0.0405	0.1192	0.0028	0.0503	0.1129	0.0174	0.0143	0.0029	0.0036	0.0233	0.0191	0.1407	0.0328	0.1044	0.0516	0.0025
6	rs953549	128709493	0.78	0.545501786478432	0.9	0.479198205640863	0.0779877837248247	0.322138494996143	0.0042	0.0073	0.0793	0.0123	0.0454	0.0129	0.0129	0.0387	0.0027	0.041	0.0405	0.1192	0.0028	0.0503	0.1129	0.0174	0.0143	0.0029	0.0036	0.0233	0.0191	0.1407	0.0328	0.1045	0.0516	0.0025
6	rs946424	128725698	0.78	0.545501786478432	0.9	0.479198205640863	0.0851627371833776	0.319227557082015	0.0042	0.0073	0.0791	0.0123	0.0451	0.0129	0.0129	0.0389	0.0027	0.0415	0.04	0.1191	0.0028	0.0504	0.1129	0.0174	0.0142	0.0029	0.0036	0.0235	0.0191	0.1404	0.0327	0.1049	0.0517	0.0025
6	rs78000157	128728464	0.78	0.545501786478432	0.9	0.479198205640863	0.0855823161875121	0.320682052288788	0.0042	0.0073	0.079	0.0123	0.0451	0.0129	0.0129	0.0389	0.0027	0.0416	0.04	0.1191	0.0028	0.0505	0.1128	0.0174	0.0142	0.0029	0.0036	0.0236	0.0191	0.1403	0.0326	0.1049	0.0517	0.0025
6	rs17459173	128740853	0.78	0.545501786478432	0.91	0.431857736337621	0.0823079405640564	0.309941310672402	0.0042	0.0073	0.079	0.0123	0.045	0.0129	0.0129	0.0389	0.0027	0.0416	0.04	0.1191	0.0029	0.0504	0.113	0.0175	0.0141	0.0029	0.0036	0.0236	0.019	0.1403	0.0325	0.1051	0.0517	0.0025
6	rs79574300	128749746	0.78	0.545501786478432	0.93	0.346822133743557	0.0821941303501506	0.310782146355077	0.0042	0.0073	0.079	0.0123	0.045	0.013	0.0129	0.0389	0.0027	0.0416	0.04	0.1191	0.0029	0.0503	0.1131	0.0175	0.0141	0.0029	0.0036	0.0236	0.019	0.1402	0.0324	0.1051	0.0517	0.0025
6	rs7741248	128760481	0.78	0.545501786478432	0.93	0.346822133743557	0.079872025016724	0.272826513887828	0.0042	0.0072	0.0793	0.0122	0.0444	0.0133	0.013	0.0387	0.0027	0.042	0.0398	0.1185	0.0033	0.05	0.1145	0.018	0.0137	0.0033	0.0035	0.0237	0.0181	0.1392	0.0317	0.1063	0.0519	0.0026
6	rs17459522	128767225	0.79	0.487570276707753	0.93	0.346822133743557	0.0768928964123122	0.202822067705051	0.0042	0.0071	0.0782	0.0121	0.0439	0.0135	0.0129	0.0383	0.0024	0.0431	0.0394	0.1186	0.0034	0.0491	0.1167	0.0184	0.0134	0.0035	0.0033	0.0239	0.0173	0.1375	0.0309	0.109	0.0521	0.0026
6	rs1012629	128769900	0.79	0.487570276707753	0.93	0.346822133743557	0.0799390564457819	0.199367065289006	0.0042	0.0071	0.0781	0.0121	0.0438	0.0135	0.0128	0.0382	0.0024	0.0432	0.0394	0.1186	0.0034	0.0489	0.117	0.0185	0.0134	0.0035	0.0033	0.0239	0.0172	0.1373	0.0308	0.1093	0.0522	0.0026
6	rs17459584	128771584	0.79	0.487570276707753	0.93	0.346822133743557	0.0803644275292041	0.204083351998169	0.0042	0.0071	0.0781	0.0121	0.0438	0.0135	0.0128	0.0382	0.0024	0.0432	0.0394	0.1186	0.0034	0.0489	0.117	0.0185	0.0134	0.0035	0.0033	0.0239	0.0172	0.1373	0.0308	0.1093	0.0522	0.0026
6	rs78937108	128776685	0.79	0.487570276707753	0.93	0.346822133743557	0.0812195198151081	0.201458631404874	0.0042	0.0071	0.0781	0.0121	0.0437	0.0135	0.0128	0.0382	0.0024	0.0433	0.0394	0.1186	0.0034	0.0489	0.117	0.0185	0.0134	0.0035	0.0033	0.0239	0.0172	0.1373	0.0308	0.1094	0.0522	0.0026
6	rs117699396	128778805	0.79	0.487570276707753	0.93	0.346822133743557	0.0816265903481155	0.186462995942521	0.0042	0.0071	0.0781	0.0121	0.0437	0.0135	0.0128	0.0382	0.0024	0.0434	0.0394	0.1187	0.0034	0.0489	0.1169	0.0185	0.0134	0.0035	0.0033	0.0239	0.0171	0.1373	0.0307	0.1094	0.0523	0.0026
6	rs34478800	128792878	0.79	0.487570276707753	0.93	0.346822133743557	0.084906974482429	0.16722706395609	0.0042	0.007	0.0779	0.0122	0.0437	0.0135	0.0129	0.038	0.0023	0.0434	0.0394	0.1188	0.0034	0.049	0.1169	0.0186	0.0134	0.0036	0.0033	0.0239	0.017	0.1373	0.0305	0.1095	0.0526	0.0026
6	rs62425730	128798025	0.79	0.487570276707753	0.93	0.346822133743557	0.0853257506576881	0.167423667805137	0.0042	0.007	0.0779	0.0122	0.0437	0.0136	0.0129	0.038	0.0023	0.0434	0.0394	0.1189	0.0034	0.0491	0.1169	0.0187	0.0134	0.0035	0.0032	0.0239	0.0169	0.1373	0.0304	0.1095	0.0526	0.0025
6	rs17055907	128799950	0.79	0.487570276707753	0.93	0.346822133743557	0.0867782654535407	0.172265620006629	0.0042	0.007	0.0779	0.0122	0.0437	0.0136	0.0129	0.038	0.0023	0.0435	0.0394	0.1189	0.0034	0.0491	0.117	0.0187	0.0134	0.0035	0.0032	0.0239	0.0169	0.1373	0.0303	0.1096	0.0526	0.0025
6	rs34760929	128813659	0.79	0.487570276707753	0.94	0.308944172156586	0.0914974391790658	0.174156024337208	0.0042	0.007	0.0776	0.0122	0.0436	0.0136	0.0129	0.0382	0.0022	0.0436	0.0392	0.1187	0.0033	0.0492	0.1172	0.0188	0.0134	0.0035	0.0032	0.0239	0.017	0.1371	0.0304	0.1096	0.0528	0.0025
6	rs9402045	128817582	0.79	0.487570276707753	0.94	0.308944172156586	0.0945245097114754	0.18513789203775	0.0042	0.007	0.0775	0.0122	0.0436	0.0136	0.0129	0.0382	0.0022	0.0437	0.0391	0.1187	0.0034	0.0493	0.1172	0.0188	0.0134	0.0035	0.0032	0.0239	0.017	0.1371	0.0303	0.1096	0.0526	0.0025
6	rs6917187	128829096	0.8	0.433874260405774	0.94	0.308944172156586	0.156506623028837	0.181485307142046	0.0038	0.007	0.0771	0.0123	0.0431	0.0137	0.0131	0.0386	0.002	0.044	0.0382	0.1187	0.0035	0.0494	0.1179	0.0191	0.0136	0.0035	0.0033	0.0238	0.0172	0.137	0.0296	0.11	0.053	0.0025
6	rs62425744	128832164	0.8	0.433874260405774	0.94	0.308944172156586	0.258539709041249	0.140340967751042	0.004	0.0069	0.0756	0.0124	0.0421	0.0141	0.0135	0.0393	0.0016	0.0445	0.0361	0.1192	0.0035	0.0493	0.119	0.0199	0.0141	0.0035	0.0033	0.0236	0.0179	0.1357	0.028	0.1111	0.0544	0.0022
6	rs118104921	128834776	0.8	0.433874260405774	0.94	0.308944172156586	0.26282957527794	0.138682962107109	0.004	0.0069	0.0755	0.0124	0.0421	0.0141	0.0135	0.0394	0.0015	0.0445	0.036	0.1192	0.0035	0.0493	0.1191	0.0199	0.0141	0.0035	0.0033	0.0236	0.0179	0.1356	0.028	0.1111	0.0546	0.0022
6	rs149315686	128838075	0.8	0.433874260405774	0.94	0.308944172156586	0.266060744795066	0.13730679929143	0.004	0.0069	0.0755	0.0124	0.0421	0.0141	0.0135	0.0393	0.0015	0.0446	0.0359	0.1193	0.0035	0.0492	0.1192	0.02	0.0141	0.0035	0.0033	0.0236	0.0178	0.1355	0.028	0.1111	0.0547	0.0022
6	rs79242689	128840452	0.8	0.433874260405774	0.94	0.308944172156586	0.268165609619048	0.136392152344179	0.0041	0.0069	0.0755	0.0124	0.0421	0.0141	0.0135	0.0393	0.0015	0.0446	0.0359	0.1193	0.0035	0.0491	0.1193	0.02	0.0141	0.0035	0.0033	0.0236	0.0178	0.1355	0.028	0.1111	0.0547	0.0022
6	rs76477357	128848510	0.8	0.433874260405774	0.94	0.308944172156586	0.278122546396688	0.142006145387701	0.0041	0.0069	0.0754	0.0124	0.0419	0.0141	0.0136	0.0394	0.0014	0.0446	0.0356	0.1192	0.0034	0.0488	0.1199	0.0201	0.0142	0.0036	0.0033	0.0237	0.0179	0.1351	0.0279	0.1112	0.055	0.0021
6	rs12206907	128849758	0.8	0.433874260405774	0.94	0.308944172156586	0.281877401487201	0.144610580140629	0.0041	0.0068	0.0754	0.0124	0.042	0.0141	0.0136	0.0394	0.0014	0.0446	0.0356	0.1192	0.0034	0.0488	0.1201	0.0201	0.0142	0.0036	0.0033	0.0237	0.0179	0.1351	0.0279	0.1112	0.0549	0.0021
6	rs75451681	128856798	0.8	0.433874260405774	0.94	0.308944172156586	0.298768011510664	0.134206170372496	0.004	0.0069	0.0753	0.0124	0.042	0.0142	0.0137	0.0394	0.0014	0.0446	0.0355	0.1193	0.0034	0.0488	0.1202	0.0203	0.0142	0.0036	0.0032	0.0237	0.0178	0.1349	0.0279	0.111	0.0551	0.0021
6	rs1292630	128859319	0.8	0.433874260405774	0.94	0.308944172156586	0.299156875436743	0.13611819557859	0.004	0.0069	0.0753	0.0124	0.042	0.0142	0.0137	0.0394	0.0014	0.0446	0.0354	0.1193	0.0034	0.0487	0.1203	0.0204	0.0142	0.0036	0.0032	0.0237	0.0178	0.1349	0.0279	0.111	0.0551	0.0021
6	rs17364686	128862708	0.8	0.433874260405774	0.94	0.308944172156586	0.299692001885165	0.134933388472316	0.004	0.0069	0.0753	0.0124	0.042	0.0142	0.0137	0.0394	0.0014	0.0446	0.0354	0.1193	0.0034	0.0487	0.1203	0.0204	0.0142	0.0036	0.0032	0.0237	0.0178	0.1349	0.0279	0.111	0.0551	0.0021
6	rs77207232	128863598	0.8	0.433874260405774	0.94	0.308944172156586	0.299740674920831	0.135115418735565	0.004	0.0069	0.0753	0.0124	0.0421	0.0142	0.0137	0.0394	0.0014	0.0446	0.0354	0.1192	0.0034	0.0487	0.1203	0.0204	0.0142	0.0036	0.0032	0.0237	0.0178	0.1348	0.0279	0.1109	0.0551	0.0021
6	rs112180223	128872604	0.8	0.433874260405774	0.94	0.308944172156586	0.311295011847815	0.137764962141785	0.004	0.0069	0.0753	0.0125	0.042	0.0142	0.0137	0.0395	0.0013	0.0446	0.0352	0.1194	0.0034	0.0486	0.1203	0.0206	0.0143	0.0036	0.0032	0.0237	0.0178	0.1348	0.0279	0.1109	0.0551	0.0021
6	rs9492001	128879393	0.8	0.433874260405774	0.94	0.308944172156586	0.331132610314715	0.137948383680462	0.004	0.0069	0.0753	0.0125	0.042	0.0143	0.0138	0.0395	0.0013	0.0447	0.035	0.1195	0.0034	0.0485	0.1203	0.0208	0.0143	0.0036	0.0031	0.0236	0.0178	0.1347	0.0279	0.1108	0.055	0.0021
6	rs117277262	128892499	0.8	0.433874260405774	0.94	0.308944172156586	0.326940473187057	0.139050785882114	0.0041	0.0068	0.075	0.0126	0.042	0.0143	0.0139	0.0396	0.0012	0.0449	0.035	0.1195	0.0034	0.0483	0.12	0.0209	0.0143	0.0036	0.0031	0.0236	0.0179	0.1346	0.0283	0.1105	0.055	0.0021
6	rs77646003	128901388	0.8	0.433874260405774	0.94	0.308944172156586	0.326431144657341	0.142006145387701	0.0042	0.0068	0.0747	0.0126	0.0421	0.0143	0.0139	0.0397	0.0012	0.045	0.035	0.1195	0.0034	0.0483	0.1199	0.021	0.0143	0.0037	0.0031	0.0236	0.018	0.1345	0.0285	0.1103	0.055	0.0021
6	rs117283448	128903269	0.8	0.433874260405774	0.94	0.308944172156586	0.326125746745725	0.142655642474505	0.0042	0.0068	0.0746	0.0126	0.0422	0.0143	0.0139	0.0397	0.0012	0.0451	0.035	0.1195	0.0034	0.0483	0.1199	0.021	0.0143	0.0037	0.0031	0.0236	0.018	0.1345	0.0285	0.1103	0.055	0.0021
6	rs78114390	128917843	0.81	0.384295662080596	0.94	0.308944172156586	0.338561778470029	0.146200197156492	0.0043	0.0068	0.0743	0.0127	0.0423	0.0144	0.014	0.0399	0.0011	0.0456	0.0349	0.1196	0.0034	0.0481	0.1194	0.0212	0.0144	0.0037	0.0031	0.0236	0.0181	0.1343	0.0289	0.1095	0.0553	0.0022
6	rs9402057	128920534	0.81	0.384295662080596	0.94	0.308944172156586	0.343823612128163	0.153764363523109	0.0044	0.0068	0.0741	0.0128	0.0423	0.0146	0.0141	0.04	0.001	0.0457	0.0347	0.1195	0.0034	0.0481	0.1193	0.0213	0.0144	0.0038	0.0031	0.0236	0.0182	0.1342	0.029	0.1094	0.0551	0.0022
6	rs17056066	128921037	0.81	0.384295662080596	0.95	0.274028283204826	0.344608658544597	0.158753877071578	0.0044	0.0068	0.0741	0.0128	0.0423	0.0146	0.0141	0.04	0.001	0.0457	0.0347	0.1195	0.0034	0.0481	0.1191	0.0214	0.0144	0.0038	0.0031	0.0236	0.0183	0.1342	0.029	0.1094	0.0553	0.0022
6	rs77602827	128925006	0.81	0.384295662080596	0.95	0.274028283204826	0.332981861165918	0.156539983186341	0.0044	0.0068	0.0739	0.0128	0.0423	0.0147	0.0142	0.04	0.001	0.0457	0.0347	0.1195	0.0034	0.0479	0.119	0.0214	0.0144	0.0038	0.0031	0.0235	0.0184	0.1341	0.029	0.1093	0.0553	0.0022
6	rs12213298	128932622	0.81	0.384295662080596	0.95	0.274028283204826	0.328317732563382	0.158271656777745	0.0045	0.0068	0.0738	0.0128	0.0424	0.0147	0.0143	0.0401	0.001	0.0458	0.0347	0.1194	0.0034	0.0478	0.1188	0.0215	0.0144	0.0038	0.003	0.0235	0.0184	0.134	0.029	0.1093	0.0553	0.0022
6	rs62427782	128944019	0.81	0.384295662080596	0.95	0.274028283204826	0.296876147509204	0.162338419146868	0.0048	0.0069	0.073	0.013	0.0425	0.0151	0.0145	0.0401	0.001	0.0461	0.0346	0.1191	0.0034	0.0473	0.1183	0.0218	0.0145	0.004	0.003	0.0233	0.0188	0.1337	0.0295	0.1093	0.0553	0.0022
6	rs17056145	128953255	0.82	0.338707801994422	0.95	0.274028283204826	0.294508246906809	0.148266650591268	0.0057	0.007	0.0709	0.0131	0.0432	0.0161	0.0153	0.0404	8e-04	0.0473	0.0345	0.1185	0.0034	0.0461	0.1158	0.0226	0.0147	0.0043	0.0028	0.0229	0.0189	0.1321	0.0308	0.1096	0.0562	0.0023
6	rs9375582	128958406	0.82	0.338707801994422	0.95	0.274028283204826	0.300861312612888	0.157501188250261	0.0057	0.007	0.0708	0.0131	0.0432	0.0161	0.0153	0.0404	8e-04	0.0474	0.0345	0.1185	0.0034	0.0461	0.1157	0.0226	0.0146	0.0043	0.0028	0.0228	0.0189	0.132	0.031	0.1096	0.0562	0.0023
6	rs17056171	128969636	0.82	0.338707801994422	0.94	0.308944172156586	0.282537281642227	0.162824983309083	0.0059	0.0072	0.0708	0.0131	0.043	0.0162	0.0152	0.0405	8e-04	0.0471	0.0342	0.1182	0.0033	0.0459	0.116	0.0225	0.0146	0.0043	0.0028	0.0226	0.0189	0.132	0.0312	0.1104	0.0559	0.0023
6	rs12195502	128972998	0.82	0.338707801994422	0.94	0.308944172156586	0.281359505030615	0.165559206008324	0.0059	0.0072	0.0708	0.0131	0.043	0.0162	0.0151	0.0405	8e-04	0.0471	0.0341	0.1183	0.0033	0.0459	0.116	0.0225	0.0146	0.0043	0.0028	0.0226	0.0189	0.132	0.0312	0.1105	0.0558	0.0024
6	rs113459310	128978208	0.82	0.338707801994422	0.94	0.308944172156586	0.28789374290239	0.169986864259469	0.0059	0.0072	0.0708	0.0131	0.043	0.0163	0.0151	0.0406	8e-04	0.047	0.0341	0.1182	0.0033	0.0459	0.116	0.0225	0.0146	0.0043	0.0028	0.0226	0.0189	0.1319	0.0313	0.1105	0.0558	0.0024
6	rs6933943	128989302	0.82	0.338707801994422	0.94	0.308944172156586	0.331953837127475	0.195413364884309	0.0061	0.0072	0.0707	0.0131	0.0429	0.0163	0.0151	0.041	9e-04	0.047	0.034	0.1181	0.0033	0.0457	0.116	0.0225	0.0147	0.0044	0.0028	0.0226	0.019	0.1317	0.0313	0.1106	0.0557	0.0024
6	rs9388659	128990824	0.82	0.338707801994422	0.94	0.308944172156586	0.334217675143371	0.198845319840853	0.0061	0.0072	0.0707	0.0131	0.0429	0.0163	0.0151	0.041	9e-04	0.047	0.034	0.1181	0.0033	0.046	0.116	0.0225	0.0147	0.0044	0.0028	0.0227	0.019	0.1317	0.0313	0.1106	0.0554	0.0024
6	rs6901011	128994200	0.82	0.338707801994422	0.94	0.308944172156586	0.340900963506416	0.22157844819789	0.0062	0.0072	0.0706	0.0131	0.0429	0.0163	0.015	0.0411	9e-04	0.0472	0.034	0.1181	0.0033	0.0458	0.1159	0.0226	0.0147	0.0044	0.0028	0.0227	0.0192	0.1316	0.0317	0.1104	0.0552	0.0024
6	rs9492043	129007556	0.82	0.338707801994422	0.94	0.308944172156586	0.348547781290271	0.233794382761403	0.0062	0.0071	0.0705	0.0131	0.0428	0.0163	0.015	0.0411	9e-04	0.0473	0.034	0.1183	0.0032	0.0459	0.1159	0.0226	0.0147	0.0044	0.0028	0.0227	0.0192	0.1316	0.0319	0.1101	0.0551	0.0024
6	rs74582391	129008285	0.82	0.338707801994422	0.94	0.308944172156586	0.349391121277343	0.235777369120738	0.0062	0.0071	0.0705	0.0131	0.0428	0.0163	0.015	0.0411	9e-04	0.0473	0.034	0.1183	0.0032	0.0459	0.1159	0.0226	0.0147	0.0044	0.0028	0.0227	0.0192	0.1316	0.0319	0.1101	0.0551	0.0024
6	rs111770193	129010685	0.82	0.338707801994422	0.94	0.308944172156586	0.349549364641329	0.233684375168443	0.0062	0.0071	0.0705	0.0131	0.0428	0.0163	0.015	0.0411	9e-04	0.0473	0.034	0.1183	0.0032	0.0459	0.1159	0.0226	0.0147	0.0044	0.0028	0.0227	0.0192	0.1316	0.0319	0.1101	0.0551	0.0024
6	rs17380173	129013159	0.82	0.338707801994422	0.94	0.308944172156586	0.349707644983065	0.236660424985472	0.0062	0.0071	0.0705	0.0131	0.0429	0.0163	0.015	0.0412	9e-04	0.0473	0.034	0.1183	0.0031	0.046	0.1159	0.0226	0.0147	0.0044	0.0028	0.0227	0.0192	0.1316	0.032	0.1101	0.0551	0.0024
6	rs77819218	129016712	0.82	0.338707801994422	0.94	0.308944172156586	0.349285646245838	0.248235742009715	0.0062	0.007	0.0705	0.0131	0.0431	0.0163	0.015	0.0412	9e-04	0.0473	0.0338	0.118	0.0029	0.046	0.116	0.0227	0.0148	0.0044	0.0028	0.0227	0.0193	0.1313	0.032	0.1103	0.055	0.0025
6	rs62425862	129017232	0.82	0.338707801994422	0.95	0.274028283204826	0.343509853046426	0.238872697788585	0.0062	0.007	0.0704	0.0131	0.0433	0.0163	0.015	0.0412	9e-04	0.0472	0.0338	0.1181	0.0029	0.0464	0.1162	0.0226	0.0148	0.0043	0.0029	0.0227	0.0193	0.1311	0.0321	0.11	0.055	0.0025
6	rs62425863	129021991	0.82	0.338707801994422	0.95	0.274028283204826	0.341474034934657	0.239759453700918	0.0062	0.007	0.0704	0.0132	0.0433	0.0164	0.015	0.0412	9e-04	0.0472	0.0338	0.1181	0.0029	0.0464	0.1163	0.0226	0.0149	0.0043	0.0029	0.0227	0.0193	0.1308	0.0321	0.11	0.055	0.0025
6	rs2064585	129039559	0.82	0.338707801994422	0.95	0.274028283204826	0.326736691977926	0.235446497019271	0.0064	0.0071	0.0702	0.0129	0.0433	0.0163	0.015	0.0413	9e-04	0.0472	0.0336	0.118	0.003	0.0465	0.116	0.0225	0.0148	0.0043	0.0029	0.0226	0.0193	0.1306	0.0325	0.1101	0.0551	0.0025
6	rs9492071	129065281	0.83	0.29697514221559	0.95	0.274028283204826	0.361737554822538	0.218558000785268	0.0068	0.0072	0.0684	0.0129	0.0432	0.0165	0.0147	0.0414	9e-04	0.0477	0.0339	0.1172	0.0031	0.0466	0.1161	0.0226	0.015	0.0044	0.003	0.0226	0.0192	0.1313	0.0324	0.1103	0.0551	0.0025
6	rs113231615	129067220	0.83	0.29697514221559	0.95	0.274028283204826	0.361147187136644	0.218988660934331	0.0068	0.0072	0.0684	0.0129	0.0432	0.0165	0.0147	0.0414	9e-04	0.0478	0.0339	0.1172	0.0031	0.0466	0.1161	0.0226	0.015	0.0044	0.003	0.0226	0.0192	0.1313	0.0325	0.1103	0.0551	0.0025
6	rs117675975	129067787	0.83	0.29697514221559	0.95	0.274028283204826	0.361415474784446	0.218988660934331	0.0068	0.0072	0.0684	0.0129	0.0432	0.0165	0.0147	0.0414	9e-04	0.0478	0.0339	0.1172	0.0031	0.0466	0.116	0.0226	0.015	0.0044	0.003	0.0226	0.0192	0.1313	0.0325	0.1103	0.0551	0.0025
6	rs113262322	129068404	0.83	0.29697514221559	0.95	0.274028283204826	0.35905805128812	0.219850814886909	0.0068	0.0072	0.0683	0.0129	0.0432	0.0165	0.0147	0.0414	9e-04	0.0478	0.0339	0.1172	0.0031	0.0466	0.116	0.0226	0.015	0.0044	0.003	0.0226	0.0192	0.1313	0.0325	0.1103	0.0551	0.0025
6	rs72977310	129076459	0.83	0.29697514221559	0.95	0.274028283204826	0.350869497116434	0.220174408763185	0.0071	0.0073	0.068	0.0129	0.043	0.0165	0.0149	0.0413	0.001	0.0474	0.0342	0.1165	0.0033	0.0467	0.1143	0.0229	0.0151	0.0044	0.0031	0.0223	0.0192	0.1319	0.0331	0.1107	0.0549	0.0028
6	rs11962701	129085421	0.84	0.258953137461488	0.96	0.241969076141015	0.316231695251907	0.170580301813617	0.0077	0.0074	0.0666	0.013	0.0428	0.0167	0.0151	0.0405	0.0015	0.0462	0.0345	0.1145	0.0037	0.0488	0.1114	0.0235	0.015	0.0049	0.0033	0.0213	0.0188	0.1352	0.034	0.1112	0.0542	0.003
6	rs78502806	129104303	0.84	0.258953137461488	0.96	0.241969076141015	0.32090639922566	0.161658093231535	0.0078	0.0074	0.0664	0.013	0.0428	0.0168	0.0153	0.0403	0.0016	0.0462	0.0345	0.1144	0.0037	0.0487	0.1111	0.0235	0.015	0.0049	0.0033	0.0213	0.0188	0.1354	0.0341	0.1113	0.0542	0.003
6	rs4373373	129105696	0.84	0.258953137461488	0.96	0.241969076141015	0.307681046338144	0.156828124956511	0.0078	0.0074	0.0664	0.013	0.0428	0.0168	0.0153	0.0403	0.0017	0.0462	0.0346	0.114	0.0038	0.0488	0.1111	0.0235	0.015	0.005	0.0034	0.0212	0.0188	0.1356	0.034	0.1113	0.054	0.0031
6	rs117439435	129114809	0.84	0.258953137461488	0.96	0.241969076141015	0.309906200340854	0.160300473335357	0.0078	0.0074	0.066	0.0129	0.0428	0.0168	0.0151	0.0403	0.0017	0.0461	0.0346	0.1144	0.0038	0.0488	0.1113	0.0234	0.015	0.005	0.0034	0.0212	0.0188	0.1355	0.0341	0.1113	0.054	0.0031
6	rs12212552	129125885	0.85	0.2244882202137	0.96	0.241969076141015	0.313434204246313	0.168112418281161	0.0078	0.0074	0.0656	0.0129	0.0428	0.0168	0.0151	0.0404	0.0017	0.046	0.0347	0.1146	0.0038	0.0489	0.1115	0.0233	0.015	0.0051	0.0033	0.0212	0.0188	0.1353	0.0342	0.1114	0.054	0.0031
6	rs118129258	129134320	0.85	0.2244882202137	0.96	0.241969076141015	0.312488027894953	0.168112418281161	0.0078	0.0074	0.0654	0.0128	0.0429	0.0168	0.0151	0.0404	0.0017	0.046	0.0347	0.1148	0.0038	0.0489	0.1115	0.0232	0.015	0.0051	0.0033	0.0211	0.0188	0.1352	0.0343	0.1114	0.0541	0.0031
6	rs75224052	129137454	0.85	0.2244882202137	0.96	0.241969076141015	0.314032565491647	0.17127355698756	0.0078	0.0074	0.0653	0.0128	0.0428	0.0168	0.0151	0.0404	0.0017	0.046	0.0348	0.1149	0.0038	0.049	0.1116	0.0232	0.015	0.0051	0.0033	0.021	0.0188	0.1351	0.0344	0.1114	0.0541	0.0031
6	rs55958784	129139128	0.85	0.2244882202137	1	0.139999700676332	0.318087209535863	0.173458725360656	0.0079	0.0074	0.0649	0.0128	0.0429	0.0168	0.0151	0.0405	0.0017	0.0459	0.0349	0.115	0.0038	0.049	0.1118	0.0231	0.015	0.0051	0.0033	0.0209	0.0188	0.135	0.0345	0.1115	0.0541	0.0031
6	rs6912757	129141597	0.85	0.2244882202137	1	0.139999700676332	0.347442494538574	0.188507908465987	0.0079	0.0074	0.0636	0.0127	0.043	0.0168	0.015	0.0407	0.0017	0.0457	0.0353	0.1146	0.0039	0.0492	0.1125	0.0229	0.015	0.0052	0.0033	0.0206	0.0188	0.1346	0.0349	0.1122	0.0542	0.0032
6	rs72979314	129169599	0.86	0.193417951625055	1	0.139999700676332	0.335714129086722	0.195517067294182	0.0079	0.0074	0.0631	0.0126	0.0434	0.0166	0.0151	0.0404	0.0017	0.0456	0.0354	0.1139	0.0039	0.0495	0.1141	0.0229	0.0151	0.005	0.0033	0.0207	0.0186	0.1329	0.0351	0.1129	0.0544	0.003
6	rs77927353	129173358	0.86	0.193417951625055	1	0.139999700676332	0.337006965946819	0.193136622072349	0.0079	0.0074	0.0631	0.0126	0.0434	0.0166	0.0151	0.0403	0.0017	0.0456	0.0354	0.1139	0.0039	0.0495	0.1142	0.0229	0.0151	0.005	0.0033	0.0207	0.0186	0.1327	0.0352	0.113	0.0544	0.003
6	rs11751015	129173746	0.86	0.193417951625055	1	0.139999700676332	0.342726104233806	0.182092335747481	0.0079	0.0074	0.0631	0.0126	0.0434	0.0166	0.0151	0.0403	0.0017	0.0456	0.0354	0.1138	0.0039	0.0496	0.1143	0.0229	0.0151	0.005	0.0033	0.0207	0.0186	0.1327	0.0352	0.113	0.0544	0.003
6	rs80258715	129182417	0.86	0.193417951625055	1	0.139999700676332	0.311891219238896	0.183207028072746	0.008	0.0074	0.0632	0.0125	0.0434	0.0167	0.0151	0.0401	0.0017	0.0454	0.0356	0.1136	0.0038	0.0496	0.1145	0.0229	0.0152	0.005	0.0033	0.0206	0.0186	0.1328	0.0354	0.1127	0.0541	0.003
6	rs78855065	129184688	0.88	0.140769569262351	1	0.139999700676332	0.248620863750644	0.1763538447233	0.0088	0.0071	0.0647	0.0118	0.0428	0.0171	0.0155	0.0394	0.0018	0.0441	0.0369	0.1118	0.0038	0.0498	0.1162	0.0224	0.0166	0.0049	0.0029	0.0199	0.0181	0.1315	0.0377	0.1137	0.0524	0.0027
6	rs17056587	129185534	0.88	0.140769569262351	1	0.139999700676332	0.266608973759612	0.219096369421157	0.0091	0.007	0.065	0.0115	0.0429	0.0173	0.0156	0.0393	0.0019	0.0438	0.0372	0.1111	0.0038	0.05	0.1165	0.0222	0.0169	0.0049	0.0027	0.0198	0.018	0.1311	0.0387	0.1138	0.0516	0.0026
6	rs56036292	129186166	0.88	0.140769569262351	1	0.139999700676332	0.265832496566137	0.213946050265809	0.0091	0.007	0.065	0.0115	0.0429	0.0173	0.0156	0.0393	0.0019	0.0438	0.0373	0.1111	0.0038	0.05	0.1165	0.0222	0.0169	0.0049	0.0027	0.0198	0.018	0.1311	0.0387	0.1138	0.0516	0.0026
6	rs10457510	129190200	0.88	0.140769569262351	1	0.139999700676332	0.26922141034365	0.211492539641594	0.0091	0.0069	0.065	0.0115	0.043	0.0173	0.0156	0.0394	0.0019	0.0438	0.0373	0.111	0.0038	0.05	0.1166	0.0222	0.017	0.0049	0.0027	0.0198	0.018	0.131	0.0388	0.1138	0.0515	0.0026
6	rs10457511	129191211	0.88	0.140769569262351	1	0.139999700676332	0.275510252817657	0.214694623864506	0.0091	0.0069	0.065	0.0115	0.0429	0.0173	0.0156	0.0394	0.0019	0.0438	0.0373	0.1109	0.0038	0.05	0.1166	0.0222	0.017	0.0048	0.0027	0.0198	0.018	0.131	0.0388	0.1138	0.0515	0.0026
6	rs12192613	129199783	0.88	0.140769569262351	0.99	0.161794913519683	0.292390570506471	0.215336944165473	0.0091	0.0068	0.0648	0.0115	0.0429	0.0175	0.0156	0.0395	0.0019	0.0438	0.0374	0.1106	0.0037	0.0503	0.1169	0.0223	0.0172	0.0048	0.0027	0.0197	0.0181	0.1307	0.039	0.1137	0.0514	0.0026
6	rs13201013	129206326	0.88	0.140769569262351	0.99	0.161794913519683	0.335404232623463	0.253185634953753	0.009	0.0064	0.0645	0.0112	0.0431	0.0175	0.0155	0.0399	0.0019	0.0438	0.0376	0.1103	0.0036	0.0505	0.1172	0.0222	0.0173	0.0048	0.0026	0.0196	0.0181	0.1314	0.039	0.1139	0.0511	0.0026
6	rs79861131	129216384	0.88	0.140769569262351	0.99	0.161794913519683	0.342569465730361	0.251269512319485	0.0091	0.0065	0.0646	0.0111	0.0431	0.0174	0.0155	0.04	0.0019	0.0439	0.0376	0.1101	0.0036	0.0505	0.1171	0.0221	0.0173	0.0048	0.0026	0.0196	0.0181	0.1314	0.039	0.1138	0.051	0.0026
6	rs117207904	129218286	0.88	0.140769569262351	0.99	0.161794913519683	0.340224340688233	0.245772440896735	0.0091	0.0065	0.0646	0.0111	0.0431	0.0174	0.0155	0.04	0.0019	0.0439	0.0377	0.1101	0.0036	0.0505	0.1171	0.0221	0.0173	0.0048	0.0026	0.0196	0.0181	0.1315	0.039	0.1138	0.051	0.0026
6	rs35685785	129221906	0.88	0.140769569262351	0.99	0.161794913519683	0.335920809404927	0.237212873459777	0.0091	0.0065	0.0646	0.0111	0.0431	0.0174	0.0155	0.04	0.0019	0.0439	0.0377	0.1101	0.0036	0.0506	0.117	0.0221	0.0173	0.0048	0.0026	0.0196	0.0181	0.1315	0.0389	0.1139	0.051	0.0025
6	rs62428463	129250358	0.88	0.140769569262351	0.99	0.161794913519683	0.346759178211347	0.21490866035715	0.0093	0.0064	0.0647	0.011	0.0429	0.0174	0.0154	0.0404	0.0018	0.0437	0.038	0.11	0.0036	0.0506	0.117	0.022	0.0173	0.0047	0.0025	0.0197	0.0181	0.1313	0.0382	0.1149	0.051	0.0025
6	rs12332864	129260576	0.88	0.140769569262351	0.99	0.161794913519683	0.347915966837923	0.215336944165473	0.0093	0.0064	0.0647	0.011	0.0429	0.0174	0.0154	0.0404	0.0018	0.0437	0.038	0.11	0.0036	0.0506	0.117	0.022	0.0174	0.0047	0.0025	0.0197	0.0181	0.1313	0.0382	0.1149	0.051	0.0025
6	rs66972531	129269142	0.88	0.140769569262351	0.99	0.161794913519683	0.348126505877511	0.21490866035715	0.0093	0.0064	0.0647	0.011	0.0429	0.0174	0.0154	0.0404	0.0018	0.0437	0.038	0.11	0.0036	0.0506	0.117	0.022	0.0174	0.0047	0.0025	0.0197	0.0181	0.1313	0.0382	0.1149	0.051	0.0025
6	rs72983397	129283592	0.88	0.140769569262351	0.99	0.161794913519683	0.362113500784056	0.219958662185691	0.0093	0.0064	0.0648	0.011	0.0429	0.0175	0.0155	0.0404	0.0018	0.0438	0.038	0.1099	0.0031	0.0505	0.117	0.0221	0.0174	0.0047	0.0025	0.0198	0.0182	0.1314	0.0381	0.115	0.0509	0.0026
6	rs9375605	129293043	0.88	0.140769569262351	0.99	0.161794913519683	0.374522499229705	0.223202115815338	0.0093	0.0064	0.0648	0.011	0.0429	0.0175	0.0155	0.0404	0.0018	0.0439	0.038	0.1099	0.0029	0.0505	0.117	0.0221	0.0174	0.0047	0.0025	0.0199	0.0182	0.1314	0.0381	0.115	0.0509	0.0026
6	rs67885605	129293572	0.88	0.140769569262351	0.99	0.161794913519683	0.377863933570507	0.22179471331905	0.0093	0.0062	0.0648	0.011	0.0429	0.0175	0.0155	0.0404	0.0018	0.044	0.038	0.1099	0.0029	0.0506	0.117	0.0221	0.0174	0.0047	0.0025	0.0197	0.0184	0.1314	0.0382	0.115	0.051	0.0026
6	rs77880750	129298861	0.88	0.140769569262351	0.99	0.161794913519683	0.354898453147593	0.216730804214747	0.0093	0.0063	0.0648	0.011	0.0429	0.0175	0.0155	0.0403	0.0019	0.0439	0.0379	0.1095	0.0029	0.0505	0.1171	0.0221	0.0174	0.0048	0.0025	0.0197	0.0183	0.1313	0.0381	0.115	0.0513	0.0026
6	rs9492171	129301487	0.88	0.140769569262351	0.99	0.161794913519683	0.351398268779271	0.209048413889045	0.0095	0.0063	0.0647	0.0111	0.043	0.0175	0.0155	0.0402	0.0021	0.0437	0.038	0.1095	0.0029	0.0506	0.1171	0.022	0.0175	0.0049	0.0024	0.0197	0.0183	0.131	0.0381	0.1151	0.0512	0.0027
6	rs9482971	129309434	0.89	0.118826527661215	0.99	0.161794913519683	0.376766717270772	0.179164834360475	0.0104	0.0061	0.0643	0.0115	0.0434	0.0175	0.0154	0.0398	0.003	0.0429	0.0381	0.1094	0.0033	0.0512	0.117	0.0218	0.0179	0.0052	0.0022	0.0197	0.0179	0.1297	0.0381	0.1152	0.0507	0.0029
6	rs17723940	129311369	0.89	0.118826527661215	0.98	0.18597139562509	0.377095711764364	0.180777988392903	0.0104	0.0061	0.0643	0.0115	0.0434	0.0176	0.0154	0.0398	0.0031	0.0428	0.0381	0.1094	0.0033	0.0512	0.1169	0.0217	0.0179	0.0052	0.0022	0.0197	0.0179	0.1297	0.0381	0.1152	0.0507	0.0029
6	rs62428481	129329144	0.89	0.118826527661215	0.98	0.18597139562509	0.378523042132583	0.186462995942521	0.0105	0.006	0.0642	0.0115	0.0435	0.0177	0.0153	0.0398	0.0031	0.0428	0.0381	0.1094	0.0034	0.0512	0.1167	0.0217	0.0179	0.0052	0.0021	0.02	0.018	0.1296	0.038	0.1151	0.0507	0.003
6	rs4897291	129332415	0.89	0.118826527661215	0.98	0.18597139562509	0.377754138920992	0.186360950243274	0.0105	0.006	0.0642	0.0115	0.0435	0.0177	0.0153	0.0398	0.0032	0.0428	0.0381	0.1094	0.0034	0.0512	0.1167	0.0217	0.0179	0.0052	0.0021	0.02	0.018	0.1296	0.038	0.1151	0.0507	0.003
6	rs9492195	129337036	0.89	0.118826527661215	0.98	0.18597139562509	0.412391212587344	0.195102369144182	0.0106	0.006	0.0643	0.0116	0.0435	0.0177	0.0153	0.04	0.0033	0.0427	0.0379	0.1094	0.0033	0.0512	0.117	0.0217	0.018	0.0053	0.0021	0.02	0.0179	0.1295	0.038	0.1149	0.0506	0.003
6	rs4895842	129349539	0.89	0.118826527661215	0.98	0.18597139562509	0.403375727533423	0.19375665675354	0.0106	0.0061	0.0646	0.0116	0.0434	0.0176	0.0155	0.0399	0.0033	0.0427	0.0379	0.1091	0.0033	0.0511	0.1173	0.0216	0.018	0.0053	0.0022	0.02	0.018	0.1293	0.038	0.1149	0.0505	0.003
6	rs77044792	129359812	0.89	0.118826527661215	0.98	0.18597139562509	0.424527918338253	0.187995967475814	0.0107	0.0061	0.0645	0.0115	0.0432	0.0176	0.0154	0.0401	0.0034	0.0429	0.038	0.1087	0.0034	0.0512	0.1173	0.0215	0.0181	0.0053	0.0022	0.02	0.0179	0.1293	0.0377	0.115	0.0506	0.003
6	rs6938812	129361251	0.89	0.118826527661215	0.98	0.18597139562509	0.4279108336493	0.186973510486135	0.0108	0.0061	0.0645	0.0115	0.0432	0.0176	0.0154	0.0401	0.0034	0.0429	0.038	0.1087	0.0034	0.0513	0.1173	0.0215	0.0181	0.0053	0.0022	0.02	0.0179	0.1293	0.0377	0.115	0.0507	0.003
6	rs72987291	129365906	0.89	0.118826527661215	0.98	0.18597139562509	0.435423687755317	0.187177849683327	0.0108	0.0061	0.0646	0.0115	0.0429	0.0176	0.0154	0.0401	0.0035	0.0428	0.0378	0.1088	0.0035	0.0512	0.1174	0.0215	0.0182	0.0054	0.0022	0.0199	0.0179	0.1294	0.0375	0.1151	0.0506	0.003
6	rs1140366	129371106	0.89	0.118826527661215	0.97	0.212655582583661	0.448427500040699	0.188712817630702	0.011	0.0061	0.0647	0.0115	0.0426	0.0176	0.0153	0.0401	0.0036	0.0427	0.0377	0.1089	0.0036	0.0511	0.1175	0.0215	0.0182	0.0054	0.0021	0.0199	0.0179	0.1294	0.0373	0.1153	0.0505	0.0031
6	rs3813369	129379146	0.89	0.118826527661215	0.96	0.241969076141015	0.472049769467164	0.194273865754705	0.011	0.0061	0.0648	0.0115	0.0424	0.0176	0.0153	0.0402	0.0038	0.0426	0.0377	0.109	0.0036	0.0511	0.1175	0.0215	0.0183	0.0055	0.0021	0.0198	0.018	0.1294	0.0371	0.1153	0.0504	0.0031
6	rs72973182	129385857	0.89	0.118826527661215	0.96	0.241969076141015	0.469110466378942	0.196347354698045	0.011	0.006	0.0648	0.0115	0.0424	0.0175	0.0153	0.0403	0.0038	0.0426	0.0377	0.109	0.0037	0.051	0.1176	0.0215	0.0183	0.0055	0.0021	0.0198	0.018	0.1294	0.0371	0.1154	0.0503	0.0031
6	rs78640489	129391940	0.89	0.118826527661215	0.96	0.241969076141015	0.437016694658879	0.196866886639905	0.0108	0.006	0.0649	0.0115	0.0424	0.0175	0.0153	0.0403	0.0038	0.0426	0.0377	0.109	0.0037	0.051	0.1176	0.0215	0.0183	0.0055	0.0021	0.0198	0.018	0.1297	0.037	0.1154	0.0503	0.0031
6	rs35055047	129392826	0.89	0.118826527661215	0.96	0.241969076141015	0.434010096279574	0.199367065289006	0.0108	0.006	0.0649	0.0115	0.0424	0.0175	0.0153	0.0403	0.0038	0.0426	0.0377	0.109	0.0037	0.051	0.1176	0.0215	0.0183	0.0055	0.0021	0.0198	0.018	0.1297	0.037	0.1154	0.0503	0.0031
6	rs75950096	129397910	0.89	0.118826527661215	0.96	0.241969076141015	0.428378488626863	0.198324034213536	0.0107	0.006	0.0649	0.0115	0.0424	0.0175	0.0153	0.0403	0.0038	0.0426	0.0377	0.109	0.0037	0.051	0.1176	0.0214	0.0183	0.0055	0.0021	0.0198	0.018	0.1298	0.037	0.1154	0.0503	0.0031
6	rs9398895	129400516	0.89	0.118826527661215	0.96	0.241969076141015	0.428495441965778	0.198324034213536	0.0107	0.006	0.0649	0.0115	0.0424	0.0175	0.0153	0.0403	0.0038	0.0426	0.0377	0.109	0.0037	0.051	0.1176	0.0214	0.0183	0.0055	0.0021	0.0198	0.018	0.1298	0.037	0.1154	0.0503	0.0031
6	rs17056792	129407198	0.89	0.118826527661215	0.96	0.241969076141015	0.406445738387944	0.209048413889045	0.0107	0.006	0.065	0.0116	0.0424	0.0174	0.0153	0.0403	0.0039	0.0426	0.0377	0.1091	0.0037	0.0509	0.1176	0.0214	0.0184	0.0055	0.0021	0.0198	0.018	0.1297	0.037	0.1153	0.0502	0.0031
6	rs4538727	129408564	0.89	0.118826527661215	0.95	0.274028283204826	0.384979921410441	0.196035857813429	0.0105	0.006	0.0652	0.0116	0.0424	0.0174	0.0154	0.0403	0.0039	0.0425	0.0378	0.1088	0.0037	0.0507	0.1176	0.0214	0.0185	0.0055	0.0021	0.0198	0.018	0.1297	0.037	0.1153	0.0502	0.0031
6	rs78402435	129420348	0.89	0.118826527661215	0.95	0.274028283204826	0.285896555809643	0.177958244314392	0.0099	0.006	0.0673	0.0112	0.0431	0.0177	0.0155	0.0408	0.0046	0.0439	0.0385	0.1071	0.004	0.0492	0.1165	0.0205	0.0189	0.0056	0.0023	0.0195	0.0177	0.1283	0.0367	0.116	0.0503	0.0032
6	rs7751685	129422405	0.89	0.118826527661215	0.95	0.274028283204826	0.284663930194028	0.175953530831188	0.0099	0.006	0.0673	0.0112	0.0431	0.0177	0.0155	0.0408	0.0046	0.0439	0.0385	0.1071	0.004	0.0492	0.1165	0.0205	0.0189	0.0057	0.0023	0.0195	0.0177	0.1283	0.0367	0.116	0.0503	0.0032
6	rs72988978	129427076	0.89	0.118826527661215	0.95	0.274028283204826	0.409870545681113	0.195828285934303	0.0114	0.0059	0.0674	0.0109	0.043	0.0177	0.0156	0.0409	0.0043	0.044	0.0385	0.1067	0.0042	0.0491	0.1162	0.0205	0.0187	0.0057	0.0025	0.0196	0.0177	0.1278	0.0368	0.116	0.0502	0.0033
6	rs12213754	129439995	0.89	0.118826527661215	0.94	0.308944172156586	0.494503659085606	0.203872956522055	0.012	0.0058	0.0674	0.0108	0.0428	0.0177	0.0157	0.0409	0.0041	0.0442	0.0385	0.1063	0.0044	0.049	0.1162	0.0205	0.0186	0.0057	0.0025	0.0196	0.0177	0.1276	0.0369	0.1161	0.0502	0.0034
6	rs7773094	129440026	0.89	0.118826527661215	0.94	0.308944172156586	0.488624595021438	0.204399081077955	0.012	0.0058	0.0674	0.0109	0.0428	0.0178	0.0157	0.0409	0.0041	0.0442	0.0385	0.1062	0.0044	0.0489	0.1162	0.0205	0.0186	0.0057	0.0025	0.0196	0.0177	0.1276	0.0369	0.1162	0.0502	0.0034
6	rs72990913	129455490	0.89	0.118826527661215	0.94	0.308944172156586	0.426567737575362	0.201772997176456	0.0116	0.0058	0.0675	0.0109	0.0429	0.0178	0.0157	0.041	0.0039	0.0443	0.0386	0.106	0.0043	0.0489	0.1161	0.0204	0.0187	0.0056	0.0026	0.0196	0.0177	0.1278	0.0369	0.1163	0.0503	0.0033
6	rs115568340	129459186	0.89	0.118826527661215	0.94	0.308944172156586	0.396032920930503	0.197386881057741	0.0113	0.0058	0.0675	0.0109	0.0429	0.0178	0.0157	0.041	0.0039	0.0444	0.0386	0.106	0.0043	0.0489	0.1162	0.0204	0.0187	0.0055	0.0026	0.0196	0.0177	0.1279	0.037	0.1163	0.0503	0.0033
6	rs55824748	129462285	0.89	0.118826527661215	0.94	0.308944172156586	0.375835359609406	0.201668190340781	0.0112	0.0058	0.0676	0.0109	0.0429	0.0179	0.0158	0.041	0.0038	0.0445	0.0386	0.1059	0.0042	0.049	0.116	0.0205	0.0187	0.0055	0.0026	0.0196	0.0177	0.128	0.037	0.1163	0.0504	0.0033
6	rs13206942	129462723	0.89	0.118826527661215	0.94	0.308944172156586	0.371794890124258	0.203557499282664	0.0112	0.0058	0.0676	0.0109	0.0429	0.0179	0.0158	0.041	0.0038	0.0445	0.0386	0.1059	0.0042	0.049	0.116	0.0205	0.0187	0.0055	0.0026	0.0196	0.0177	0.128	0.037	0.1163	0.0504	0.0032
6	rs75889113	129463617	0.89	0.118826527661215	0.93	0.346822133743557	0.37070669288458	0.205136415540656	0.0112	0.0058	0.0676	0.0109	0.0429	0.0179	0.0158	0.041	0.0038	0.0445	0.0386	0.1059	0.0042	0.049	0.116	0.0205	0.0187	0.0055	0.0026	0.0196	0.0177	0.128	0.037	0.1163	0.0504	0.0032
6	rs17056866	129473791	0.9	0.0995502148251544	0.93	0.346822133743557	0.274487626481885	0.187280047839955	0.0104	0.0059	0.0682	0.0108	0.0431	0.018	0.0159	0.0412	0.0031	0.0446	0.0385	0.1066	0.0039	0.0492	0.1155	0.0204	0.0187	0.005	0.0026	0.0195	0.0176	0.1289	0.0371	0.1161	0.0508	0.0029
6	rs4397244	129511082	0.9	0.0995502148251544	0.93	0.346822133743557	0.227614733445414	0.175953530831188	0.009	0.006	0.0686	0.0108	0.0433	0.0179	0.016	0.0414	0.0017	0.0449	0.0385	0.108	0.0033	0.0494	0.1151	0.0204	0.0188	0.0038	0.0027	0.0192	0.0175	0.1308	0.0371	0.1163	0.0515	0.0022
6	rs56066662	129514782	0.9	0.0995502148251544	0.93	0.346822133743557	0.223362323524933	0.167915531392717	0.0087	0.006	0.0687	0.0108	0.0434	0.0179	0.0161	0.0414	0.0014	0.0449	0.0385	0.1083	0.0031	0.0494	0.115	0.0204	0.0188	0.0035	0.0027	0.0191	0.0174	0.1312	0.0371	0.1164	0.0516	0.002
6	rs75398314	129517251	0.9	0.0995502148251544	0.93	0.346822133743557	0.224151051878715	0.168604988694513	0.0087	0.006	0.0687	0.0108	0.0434	0.0179	0.0161	0.0414	0.0014	0.0449	0.0385	0.1083	0.0031	0.0494	0.115	0.0204	0.0188	0.0035	0.0027	0.0191	0.0174	0.1312	0.0371	0.1165	0.0516	0.002
6	rs74446709	129525072	0.9	0.0995502148251544	0.93	0.346822133743557	0.234673427695671	0.163214604267498	0.0086	0.0061	0.0689	0.0107	0.0432	0.0179	0.0162	0.0414	0.0014	0.0448	0.0382	0.1083	0.0031	0.0493	0.1149	0.0204	0.0189	0.0036	0.0027	0.0191	0.0173	0.1312	0.0371	0.1169	0.0517	0.002
6	rs67181842	129532837	0.9	0.0995502148251544	0.94	0.308944172156586	0.239689964652017	0.164287752496347	0.0085	0.0064	0.0695	0.0106	0.043	0.0177	0.0164	0.0413	0.0016	0.0447	0.0377	0.1075	0.0032	0.0492	0.1144	0.0205	0.0191	0.0038	0.0029	0.0189	0.017	0.1311	0.0373	0.1179	0.0519	0.0021
6	rs1478806	129533619	0.9	0.0995502148251544	0.94	0.308944172156586	0.234545569765136	0.162532983161867	0.0085	0.0064	0.0695	0.0106	0.043	0.0177	0.0164	0.0413	0.0016	0.0447	0.0377	0.1075	0.0032	0.0491	0.1143	0.0205	0.0191	0.0038	0.0029	0.0189	0.017	0.1311	0.0373	0.118	0.0519	0.0021
6	rs9372920	129534161	0.9	0.0995502148251544	0.94	0.308944172156586	0.233566607365832	0.16448313627982	0.0085	0.0064	0.0695	0.0106	0.043	0.0176	0.0164	0.0412	0.0016	0.0447	0.0377	0.1075	0.0032	0.0492	0.1143	0.0205	0.0191	0.0038	0.0029	0.0189	0.017	0.1311	0.0373	0.118	0.0519	0.0021
6	rs74716228	129535469	0.9	0.0995502148251544	0.94	0.308944172156586	0.230474491650118	0.164776365116325	0.0085	0.0064	0.0696	0.0106	0.043	0.0176	0.0164	0.0412	0.0016	0.0447	0.0377	0.1075	0.0032	0.0492	0.1142	0.0205	0.0191	0.0038	0.0029	0.0189	0.017	0.1312	0.0373	0.118	0.0519	0.0021
6	rs9321156	129550502	0.9	0.0995502148251544	0.94	0.308944172156586	0.22464999528322	0.174554916830278	0.0084	0.0065	0.0697	0.0105	0.0432	0.0177	0.0166	0.0412	0.0017	0.0445	0.0373	0.1081	0.0031	0.0492	0.1135	0.0206	0.0192	0.0039	0.0029	0.0188	0.017	0.1313	0.0372	0.1182	0.0516	0.0022
6	rs265333	129550615	0.9	0.0995502148251544	0.94	0.308944172156586	0.224151051878715	0.178360128274988	0.0084	0.0065	0.0697	0.0105	0.0432	0.0177	0.0166	0.0412	0.0017	0.0445	0.0373	0.1081	0.0031	0.0492	0.1135	0.0206	0.0192	0.0039	0.0029	0.0188	0.017	0.1313	0.0372	0.1182	0.0516	0.0022
6	rs75960369	129551074	0.9	0.0995502148251544	0.94	0.308944172156586	0.227866266667275	0.184730818391062	0.0084	0.0065	0.0697	0.0105	0.0432	0.0177	0.0166	0.0412	0.0017	0.0445	0.0373	0.1081	0.0031	0.0492	0.1135	0.0206	0.0192	0.0039	0.0029	0.0188	0.017	0.1312	0.0372	0.1182	0.0516	0.0022
6	rs78427821	129553377	0.9	0.0995502148251544	0.94	0.308944172156586	0.227614733445414	0.200411932867976	0.0084	0.0065	0.0698	0.0105	0.0432	0.0177	0.0165	0.0411	0.0017	0.0444	0.0373	0.1082	0.0031	0.0492	0.1135	0.0205	0.0192	0.004	0.0029	0.0188	0.0169	0.1313	0.0372	0.1183	0.0516	0.0022
6	rs76359053	129555903	0.9	0.0995502148251544	0.94	0.308944172156586	0.221335394498067	0.220390224613023	0.0084	0.0066	0.0698	0.0105	0.0433	0.0177	0.0165	0.041	0.0017	0.0444	0.0373	0.1083	0.0031	0.0493	0.1133	0.0202	0.0192	0.004	0.0029	0.0189	0.0168	0.1313	0.0373	0.1184	0.0517	0.0022
6	rs62420986	129560060	0.9	0.0995502148251544	0.95	0.274028283204826	0.222120121570882	0.234234580008827	0.0084	0.0066	0.0698	0.0105	0.0433	0.0177	0.0165	0.041	0.0017	0.0444	0.0373	0.1083	0.0031	0.0493	0.1133	0.0201	0.0192	0.004	0.0029	0.0189	0.0168	0.1313	0.0373	0.1185	0.0517	0.0022
6	rs265387	129564944	0.9	0.0995502148251544	0.96	0.241969076141015	0.217435043180334	0.221686572135252	0.0084	0.0066	0.0698	0.0105	0.0433	0.0177	0.0165	0.041	0.0017	0.0444	0.0373	0.1083	0.0031	0.0493	0.1132	0.02	0.0192	0.004	0.0029	0.0189	0.0167	0.1313	0.0373	0.1185	0.0517	0.0022
6	rs36044314	129571272	0.91	0.0827439743829911	0.95	0.274028283204826	0.0625030518920837	0.128977362941477	0.0078	0.0071	0.0738	0.0112	0.0439	0.0168	0.0156	0.0366	0.0021	0.0419	0.037	0.1116	0.0029	0.0476	0.1133	0.0206	0.0203	0.005	0.0032	0.0177	0.0157	0.1307	0.0367	0.1202	0.0525	0.0026
6	rs3816665	129571330	0.91	0.0827439743829911	0.95	0.274028283204826	0.0630186064553914	0.125150796408133	0.0078	0.0071	0.0738	0.0112	0.0438	0.0168	0.0156	0.0366	0.0021	0.0419	0.0369	0.1117	0.0029	0.0476	0.1133	0.0206	0.0203	0.005	0.0032	0.0176	0.0157	0.1307	0.0367	0.1202	0.0525	0.0026
6	rs3778121	129580021	0.91	0.0827439743829911	0.95	0.274028283204826	0.0717548071050813	0.159043458968422	0.008	0.007	0.0739	0.0111	0.0439	0.0167	0.0156	0.0363	0.0021	0.0416	0.0368	0.1116	0.0029	0.0474	0.1138	0.0207	0.0202	0.005	0.0032	0.0176	0.0157	0.1303	0.0364	0.1209	0.0525	0.0026
6	rs737515	129582079	0.91	0.0827439743829911	0.94	0.308944172156586	0.0756568748770538	0.160010082057872	0.008	0.0071	0.0739	0.0111	0.0439	0.0167	0.0156	0.0363	0.0021	0.0415	0.0368	0.1116	0.0029	0.0474	0.1139	0.0207	0.0202	0.005	0.0032	0.0176	0.0157	0.1303	0.0364	0.1209	0.0525	0.0026
6	rs10499154	129590067	0.91	0.0827439743829911	0.94	0.308944172156586	0.0742631279201296	0.183409950093433	0.0081	0.0071	0.074	0.0113	0.0439	0.0165	0.0154	0.0361	0.0021	0.0414	0.0368	0.1118	0.0028	0.0474	0.1137	0.0206	0.0201	0.0051	0.0033	0.0176	0.0156	0.1306	0.0366	0.1209	0.0526	0.0026
6	rs2448011	129592284	0.91	0.0827439743829911	0.94	0.308944172156586	0.0671641293334901	0.176654286745598	0.0081	0.0071	0.074	0.0114	0.0439	0.0165	0.0154	0.0361	0.0021	0.0413	0.0368	0.1119	0.0028	0.0473	0.1136	0.0206	0.0201	0.0051	0.0033	0.0176	0.0156	0.1306	0.0366	0.1209	0.0526	0.0026
6	rs3778112	129609591	0.91	0.0827439743829911	0.94	0.308944172156586	0.0829700281478227	0.119361731469192	0.008	0.0073	0.0744	0.0126	0.0421	0.0166	0.0152	0.0347	0.0023	0.0403	0.036	0.1134	0.0026	0.0451	0.1122	0.0213	0.0209	0.0056	0.0028	0.0166	0.0148	0.1334	0.0369	0.1218	0.0542	0.003
6	rs1027199	129612808	0.91	0.0827439743829911	0.93	0.346822133743557	0.0855356314010371	0.138958796567564	0.008	0.0073	0.0744	0.0127	0.0421	0.0165	0.0154	0.0347	0.0023	0.0401	0.0359	0.1132	0.0026	0.0451	0.1121	0.0213	0.021	0.0056	0.0028	0.0167	0.0148	0.1337	0.037	0.1217	0.054	0.003
6	rs4257879	129613891	0.91	0.0827439743829911	0.94	0.308944172156586	0.093163258464883	0.150911752819125	0.008	0.0073	0.0744	0.0127	0.0423	0.0165	0.0154	0.0347	0.0023	0.0401	0.0359	0.1132	0.0026	0.045	0.1121	0.0213	0.0209	0.0056	0.0028	0.0166	0.0148	0.1336	0.037	0.1217	0.054	0.003
6	rs75970733	129619317	0.91	0.0827439743829911	0.93	0.346822133743557	0.098223965997167	0.126036861781843	0.008	0.0071	0.0757	0.0129	0.0425	0.0161	0.015	0.0341	0.0024	0.0403	0.0359	0.114	0.0025	0.045	0.1126	0.0211	0.0209	0.0051	0.0025	0.0163	0.0144	0.1332	0.0371	0.1214	0.0544	0.0031
6	rs12206487	129619410	0.91	0.0827439743829911	0.93	0.346822133743557	0.094425089919153	0.112314398867816	0.008	0.0071	0.0758	0.013	0.0425	0.0161	0.015	0.0341	0.0024	0.0403	0.0359	0.1141	0.0025	0.045	0.1126	0.0211	0.0209	0.0051	0.0025	0.0163	0.0144	0.1332	0.0371	0.1214	0.0545	0.0031
6	rs72977192	129623171	0.91	0.0827439743829911	0.93	0.346822133743557	0.094052852305962	0.122506652000453	0.008	0.0071	0.0762	0.0131	0.0424	0.0159	0.0149	0.034	0.0024	0.0403	0.0358	0.1144	0.0025	0.0448	0.1125	0.0211	0.0209	0.0051	0.0025	0.0161	0.0143	0.1329	0.0373	0.1215	0.0545	0.0031
6	rs2306942	129635800	0.91	0.0827439743829911	0.93	0.346822133743557	0.0910839475766878	0.128351514075649	0.008	0.0071	0.0764	0.0132	0.0424	0.0159	0.0149	0.0339	0.0024	0.0404	0.0358	0.1145	0.0025	0.0448	0.1124	0.0212	0.021	0.0051	0.0025	0.016	0.0143	0.1328	0.0373	0.1215	0.0545	0.0031
6	rs17057149	129644548	0.91	0.0827439743829911	0.93	0.346822133743557	0.093163258464883	0.134660512290268	0.0081	0.0071	0.0764	0.0132	0.0424	0.0157	0.0148	0.0339	0.0024	0.0403	0.0358	0.1146	0.0024	0.0448	0.1125	0.0212	0.0209	0.0051	0.0024	0.0158	0.0142	0.1328	0.0383	0.1213	0.0546	0.0031
6	rs11965687	129647450	0.91	0.0827439743829911	0.93	0.346822133743557	0.0978423803494685	0.147514002725203	0.0081	0.0071	0.0764	0.0132	0.0423	0.0157	0.0148	0.0336	0.0024	0.0403	0.0358	0.1146	0.0024	0.0448	0.1126	0.0212	0.021	0.0051	0.0024	0.0158	0.0142	0.1328	0.0385	0.1214	0.0545	0.0031
6	rs1472057	129653602	0.9	0.0995502148251544	0.93	0.346822133743557	0.0892019141611952	0.118927376045535	0.008	0.0071	0.0763	0.0132	0.0422	0.0157	0.0148	0.0337	0.0024	0.0402	0.0358	0.1146	0.0024	0.0447	0.1126	0.0213	0.021	0.0051	0.0026	0.0158	0.0142	0.1328	0.0386	0.1214	0.0544	0.0032
6	rs4143753	129657298	0.9	0.0995502148251544	0.92	0.387761932740255	0.0814455091321135	0.126925256459121	0.008	0.0071	0.0763	0.0133	0.0421	0.016	0.0148	0.0337	0.0024	0.0402	0.0358	0.1147	0.0024	0.0447	0.1127	0.0213	0.0208	0.005	0.0026	0.0158	0.0142	0.1328	0.0387	0.1214	0.0544	0.0032
6	rs9492302	129665786	0.91	0.0827439743829911	0.92	0.387761932740255	0.11571631519558	0.138040127935072	0.008	0.0071	0.0764	0.0134	0.0416	0.016	0.0149	0.0336	0.0024	0.0405	0.0357	0.115	0.0024	0.0445	0.113	0.0215	0.0209	0.0051	0.0026	0.0156	0.0139	0.1327	0.0387	0.1213	0.0543	0.0031
6	rs9385488	129673689	0.9	0.0995502148251544	0.92	0.387761932740255	0.142683864169306	0.142655642474505	0.008	0.0071	0.0765	0.0134	0.0412	0.0161	0.015	0.0336	0.0024	0.0407	0.0357	0.1151	0.0025	0.0445	0.1132	0.0217	0.0209	0.0051	0.0026	0.0155	0.0137	0.1326	0.0387	0.1212	0.0542	0.0031
6	rs4489171	129679211	0.9	0.0995502148251544	0.93	0.346822133743557	0.156303814953888	0.161852369110184	0.008	0.0071	0.0766	0.0134	0.0412	0.0161	0.015	0.0336	0.0024	0.0407	0.0357	0.1151	0.0025	0.0445	0.1132	0.0217	0.0209	0.005	0.0026	0.0154	0.0136	0.1326	0.0387	0.1212	0.0542	0.0031
6	rs117781224	129687396	0.9	0.0995502148251544	0.93	0.346822133743557	0.174276330250622	0.154432718292155	0.008	0.0071	0.0766	0.0134	0.0411	0.0161	0.015	0.0336	0.0024	0.0407	0.0357	0.1152	0.0025	0.0445	0.1132	0.0217	0.0209	0.005	0.0026	0.0154	0.0135	0.1326	0.0387	0.1211	0.0543	0.0031
6	rs73587394	129688428	0.9	0.0995502148251544	0.93	0.346822133743557	0.17597350495497	0.16068795149121	0.008	0.0071	0.0766	0.0134	0.0411	0.0161	0.015	0.0336	0.0024	0.0407	0.0357	0.1152	0.0025	0.0445	0.1132	0.0217	0.0209	0.005	0.0026	0.0154	0.0135	0.1326	0.0387	0.1211	0.0543	0.0031
6	rs13204236	129692686	0.9	0.0995502148251544	0.93	0.346822133743557	0.186020104154724	0.16663773850418	0.008	0.0071	0.0766	0.0134	0.0412	0.0161	0.015	0.0336	0.0024	0.0407	0.0356	0.1152	0.0025	0.0445	0.1132	0.0217	0.0209	0.0051	0.0026	0.0154	0.0135	0.1326	0.0387	0.1211	0.0543	0.0031
6	rs117598117	129711302	0.91	0.0827439743829911	0.93	0.346822133743557	0.166108457428483	0.151290994582661	0.0081	0.0071	0.0767	0.0136	0.0416	0.0161	0.0151	0.0335	0.0025	0.0405	0.0355	0.1152	0.0028	0.0448	0.1126	0.0218	0.021	0.0052	0.0025	0.0152	0.0133	0.1322	0.0386	0.1207	0.0544	0.0032
6	rs4599678	129712349	0.9	0.0995502148251544	0.93	0.346822133743557	0.161317241233828	0.125150796408133	0.0081	0.0071	0.0768	0.0138	0.0419	0.0161	0.0152	0.0335	0.0026	0.0404	0.0355	0.1153	0.003	0.0451	0.1122	0.0218	0.021	0.0053	0.0025	0.0152	0.0131	0.1319	0.0387	0.1204	0.0542	0.0033
6	rs2437098	129714775	0.9	0.0995502148251544	0.93	0.346822133743557	0.149368888074165	0.141913448067169	0.0083	0.0072	0.0765	0.0143	0.0422	0.016	0.0154	0.0336	0.0028	0.0403	0.0359	0.1148	0.0034	0.0456	0.1107	0.0215	0.0211	0.0056	0.0027	0.0149	0.013	0.131	0.0391	0.1203	0.054	0.0037
6	rs2437094	129715399	0.9	0.0995502148251544	0.93	0.346822133743557	0.120541761475845	0.156732056753697	0.0084	0.0071	0.0772	0.015	0.0427	0.016	0.0155	0.0336	0.0029	0.0401	0.036	0.1145	0.0033	0.0455	0.1096	0.0212	0.0211	0.0056	0.0027	0.0147	0.0128	0.1322	0.039	0.1201	0.0533	0.0038
6	rs118059050	129715784	0.9	0.0995502148251544	0.93	0.346822133743557	0.117842887684321	0.122418878471943	0.0085	0.0071	0.0773	0.0151	0.043	0.0159	0.0155	0.0336	0.003	0.0399	0.036	0.1145	0.0034	0.0455	0.1098	0.0212	0.021	0.0057	0.0027	0.0146	0.0126	0.1321	0.0389	0.1201	0.053	0.0039
6	rs6914003	129715822	0.9	0.0995502148251544	0.93	0.346822133743557	0.107905359949643	0.106678437841221	0.0085	0.0071	0.0767	0.0151	0.043	0.0159	0.0155	0.0336	0.003	0.0399	0.036	0.1145	0.0038	0.0453	0.11	0.0212	0.021	0.0057	0.0027	0.0145	0.0127	0.1322	0.0389	0.1201	0.053	0.0039
6	rs2437090	129717246	0.9	0.0995502148251544	0.93	0.346822133743557	0.108608945729177	0.127548514627829	0.0086	0.0072	0.0772	0.0156	0.0431	0.0156	0.0154	0.0338	0.0033	0.0397	0.0362	0.1143	0.004	0.0452	0.1103	0.0212	0.0211	0.0058	0.0027	0.0144	0.0127	0.1319	0.0389	0.1194	0.0524	0.0041
6	rs12662729	129717442	0.9	0.0995502148251544	0.93	0.346822133743557	0.138590269588565	0.180979982509537	0.0086	0.0072	0.0775	0.0156	0.0432	0.0155	0.0154	0.0337	0.0033	0.0396	0.0364	0.114	0.0041	0.0452	0.1105	0.0212	0.0211	0.0058	0.0027	0.0144	0.0125	0.1319	0.039	0.1191	0.0523	0.0041
6	rs17057259	129720241	0.88	0.140769569262351	0.93	0.346822133743557	0.0589719716337999	0.105680824592601	0.0087	0.007	0.0805	0.0168	0.0443	0.0163	0.0147	0.0319	0.0038	0.0395	0.0367	0.114	0.0046	0.044	0.1145	0.0198	0.0205	0.0061	0.0029	0.0132	0.0127	0.1329	0.0384	0.1184	0.0474	0.0045
6	rs114501367	129720298	0.88	0.140769569262351	0.91	0.431857736337621	0.0597449357783728	0.100503156051282	0.0087	0.007	0.0806	0.0168	0.0444	0.0163	0.0147	0.0318	0.0038	0.0395	0.0367	0.114	0.0046	0.0439	0.1146	0.0197	0.0205	0.0061	0.0029	0.0132	0.0127	0.1329	0.0382	0.1185	0.0473	0.0045
6	rs7356972	129720757	0.88	0.140769569262351	0.91	0.431857736337621	0.0433466600557118	0.150438181088848	0.0087	0.0068	0.0809	0.0172	0.0451	0.0167	0.0146	0.031	0.0038	0.0394	0.0368	0.1141	0.0047	0.0433	0.1153	0.0195	0.0205	0.0057	0.003	0.0134	0.0126	0.1333	0.0372	0.1186	0.0468	0.0047
6	rs3749878	129722425	0.87	0.165571370278195	0.91	0.431857736337621	0.0304790983717485	0.146762737124502	0.0087	0.0067	0.0812	0.0179	0.0469	0.0174	0.0142	0.0295	0.0038	0.0391	0.037	0.1137	0.0048	0.0429	0.1156	0.019	0.0209	0.005	0.0032	0.0132	0.0122	0.1343	0.0366	0.1192	0.0463	0.0047
6	rs115185672	129728761	0.87	0.165571370278195	0.91	0.431857736337621	0.0326793520439646	0.167325355761011	0.0086	0.0067	0.0812	0.0179	0.0469	0.0174	0.0142	0.0295	0.0038	0.0391	0.037	0.1138	0.0048	0.0429	0.1157	0.019	0.0209	0.0049	0.0032	0.0131	0.0122	0.1343	0.0367	0.1191	0.0463	0.0047
6	rs11154474	129732674	0.86	0.193417951625055	0.91	0.431857736337621	0.0328757861702082	0.173160180601383	0.0086	0.0067	0.0813	0.018	0.0468	0.0174	0.0143	0.0295	0.0038	0.0391	0.037	0.114	0.0048	0.0429	0.1156	0.019	0.0209	0.0049	0.0032	0.0131	0.0122	0.1342	0.0369	0.119	0.0462	0.0047
6	rs4273713	129747105	0.86	0.193417951625055	0.91	0.431857736337621	0.0330977599888113	0.165951115140525	0.0085	0.0067	0.0813	0.018	0.0469	0.0174	0.0144	0.0293	0.0038	0.0389	0.0369	0.1144	0.0048	0.0429	0.1158	0.0189	0.0209	0.0048	0.0032	0.0131	0.0122	0.134	0.0371	0.1189	0.0461	0.0047
6	rs9492323	129753452	0.86	0.193417951625055	0.91	0.431857736337621	0.0302115970971522	0.132304119531872	0.0085	0.0066	0.0814	0.018	0.0469	0.0174	0.0144	0.0293	0.0035	0.0391	0.0369	0.1146	0.0048	0.0429	0.1158	0.0189	0.0209	0.0048	0.0032	0.0131	0.0122	0.1339	0.0372	0.1189	0.0461	0.0047
6	rs2437087	129758079	0.86	0.193417951625055	0.91	0.431857736337621	0.0287530393954137	0.120930346404373	0.0085	0.0067	0.0813	0.018	0.0469	0.0174	0.0144	0.0292	0.0036	0.0391	0.037	0.1147	0.0048	0.0429	0.1158	0.0189	0.0209	0.0049	0.0032	0.0131	0.0122	0.1339	0.0372	0.1188	0.0458	0.0048
6	rs73599214	129761361	0.86	0.193417951625055	0.91	0.431857736337621	0.0286970947456981	0.111974809232771	0.0085	0.0067	0.0814	0.018	0.0469	0.0174	0.0145	0.0292	0.0035	0.0391	0.037	0.1148	0.0048	0.0429	0.1158	0.0189	0.0209	0.0049	0.0032	0.0131	0.0123	0.1338	0.0372	0.1187	0.0457	0.0048
6	rs9398905	129775957	0.86	0.193417951625055	0.91	0.431857736337621	0.0234538559572312	0.0844483802963628	0.0081	0.0067	0.0819	0.0181	0.0471	0.0176	0.0149	0.0288	0.0035	0.0387	0.0372	0.115	0.0048	0.0431	0.1155	0.019	0.021	0.0048	0.0033	0.0132	0.0122	0.1336	0.0376	0.119	0.045	0.0048
6	rs4897324	129780833	0.86	0.193417951625055	0.91	0.431857736337621	0.021076475990492	0.0716562263313227	0.0081	0.0067	0.082	0.0181	0.0471	0.0176	0.0149	0.0287	0.0035	0.0386	0.0373	0.115	0.0048	0.0431	0.1155	0.0191	0.021	0.0048	0.0032	0.0131	0.0122	0.1336	0.0376	0.119	0.0448	0.0048
6	rs10499159	129781192	0.86	0.193417951625055	0.91	0.431857736337621	0.0214827722075563	0.0712305626715058	0.008	0.0067	0.082	0.0181	0.0471	0.0176	0.0149	0.0287	0.0035	0.0386	0.0373	0.115	0.0049	0.0431	0.1155	0.0191	0.021	0.0048	0.0032	0.0131	0.0122	0.1336	0.0376	0.119	0.0448	0.0048
6	rs80259516	129783563	0.86	0.193417951625055	0.91	0.431857736337621	0.0262900177602137	0.0769185302473213	0.008	0.0067	0.082	0.0182	0.0471	0.0175	0.0149	0.0287	0.0035	0.0386	0.0373	0.115	0.0048	0.0431	0.1155	0.019	0.021	0.0048	0.0032	0.0131	0.0122	0.1337	0.0376	0.1189	0.0448	0.0047
6	rs12195178	129793012	0.86	0.193417951625055	0.91	0.431857736337621	0.0237359080922866	0.0800150737202863	0.0079	0.0068	0.0822	0.0182	0.0471	0.0174	0.015	0.0287	0.0034	0.0381	0.0373	0.1153	0.0047	0.0427	0.1155	0.019	0.0207	0.0048	0.0031	0.0133	0.0123	0.1347	0.0377	0.1188	0.0446	0.0047
6	rs6899741	129793363	0.86	0.193417951625055	0.91	0.431857736337621	0.0236676049998119	0.0695384392031729	0.0076	0.0068	0.0823	0.0182	0.0471	0.0174	0.015	0.0288	0.0034	0.0381	0.0373	0.1153	0.0047	0.0428	0.1155	0.019	0.0207	0.0049	0.0031	0.0133	0.0123	0.1348	0.0377	0.1188	0.0447	0.0046
6	rs988551	129797037	0.85	0.2244882202137	0.92	0.387761932740255	0.0203854379859211	0.0899880188312368	0.0076	0.0069	0.0823	0.0183	0.0472	0.0174	0.015	0.0287	0.0033	0.0379	0.0373	0.1152	0.0046	0.0427	0.1156	0.019	0.0206	0.0048	0.0031	0.0133	0.0123	0.1353	0.0377	0.1188	0.0447	0.0046
6	rs7775030	129802971	0.85	0.2244882202137	0.92	0.387761932740255	0.0257062710844935	0.0652459086315517	0.0077	0.0068	0.0825	0.0185	0.0474	0.0174	0.0149	0.0285	0.0033	0.0379	0.0369	0.1157	0.0047	0.0427	0.1157	0.0189	0.0206	0.0045	0.0032	0.0133	0.0119	0.1357	0.0377	0.1193	0.0443	0.0046
6	rs117077066	129803080	0.85	0.2244882202137	0.92	0.387761932740255	0.0257062710844935	0.0653142331235435	0.0077	0.0068	0.0825	0.0185	0.0474	0.0174	0.0149	0.0285	0.0033	0.0379	0.0369	0.1157	0.0047	0.0427	0.1157	0.0189	0.0206	0.0045	0.0032	0.0133	0.0119	0.1357	0.0377	0.1193	0.0443	0.0046
6	rs2229848	129807629	0.85	0.2244882202137	0.92	0.387761932740255	0.0273990419090176	0.0684894613515642	0.0076	0.0068	0.0825	0.0185	0.0474	0.0174	0.0149	0.0285	0.0033	0.0378	0.0368	0.1158	0.0047	0.0427	0.1157	0.0189	0.0206	0.0045	0.0032	0.0133	0.0119	0.1357	0.0377	0.1194	0.0443	0.0046
6	rs79275002	129812605	0.85	0.2244882202137	0.92	0.387761932740255	0.0377732621593215	0.0629408148667153	0.0076	0.0068	0.0825	0.0188	0.0475	0.0173	0.0149	0.0284	0.0032	0.0379	0.0365	0.1159	0.0042	0.0427	0.1157	0.0189	0.0208	0.0046	0.0031	0.0131	0.0118	0.1362	0.0376	0.1196	0.044	0.0047
6	rs2244008	129813053	0.85	0.2244882202137	0.92	0.387761932740255	0.0378139278603571	0.0639534622082735	0.0075	0.0068	0.0825	0.0188	0.0475	0.0173	0.0149	0.0284	0.0032	0.0379	0.0365	0.1159	0.0042	0.0427	0.1157	0.0189	0.0209	0.0046	0.0031	0.0131	0.0118	0.1362	0.0376	0.1196	0.044	0.0047
6	rs10499160	129814998	0.85	0.2244882202137	0.92	0.387761932740255	0.0406934487736766	0.0906121869682593	0.0075	0.0069	0.0825	0.0189	0.0475	0.0173	0.0149	0.0284	0.0032	0.0379	0.0363	0.1159	0.004	0.0427	0.1157	0.0189	0.0209	0.0046	0.0031	0.0131	0.0118	0.1364	0.0376	0.1198	0.0439	0.0047
6	rs77802019	129816855	0.85	0.2244882202137	0.93	0.346822133743557	0.0446861400040295	0.11814704359979	0.0075	0.0069	0.0826	0.0189	0.0475	0.0173	0.015	0.0283	0.0032	0.0379	0.0363	0.1159	0.0041	0.0426	0.1157	0.0189	0.0209	0.0046	0.0031	0.0131	0.0117	0.1363	0.0376	0.1199	0.0438	0.0047
6	rs12193446	129820038	0.85	0.2244882202137	0.93	0.346822133743557	0.0486149191804967	0.106595165313916	0.0074	0.0068	0.0828	0.0189	0.0474	0.0173	0.015	0.0283	0.0032	0.0379	0.0362	0.1159	0.0043	0.0426	0.1157	0.0189	0.0209	0.0046	0.0032	0.013	0.0117	0.1363	0.0375	0.1201	0.0437	0.0046
6	rs58564339	129821582	0.85	0.2244882202137	0.94	0.308944172156586	0.0531630871304094	0.106595165313916	0.0074	0.0068	0.0828	0.0189	0.0474	0.0173	0.015	0.0283	0.0032	0.0379	0.0362	0.1159	0.0044	0.0426	0.1157	0.0189	0.0209	0.0046	0.0032	0.013	0.0117	0.1362	0.0375	0.1201	0.0437	0.0046
6	rs6923431	129824754	0.85	0.2244882202137	0.94	0.308944172156586	0.045944975036844	0.138040127935072	0.0088	0.0068	0.082	0.019	0.0472	0.0172	0.0151	0.0282	0.0032	0.0378	0.0362	0.1158	0.0047	0.0425	0.1158	0.0189	0.021	0.0046	0.0032	0.0128	0.0117	0.1361	0.0373	0.1203	0.0435	0.0046
6	rs2297740	129835814	0.84	0.258953137461488	0.98	0.18597139562509	0.0545255489967965	0.222660463049279	0.0089	0.0069	0.0814	0.0191	0.0485	0.0169	0.0154	0.0275	0.003	0.0374	0.0367	0.1168	0.0045	0.0421	0.1154	0.0188	0.0212	0.0048	0.0033	0.013	0.0113	0.1359	0.0369	0.1208	0.0432	0.0046
6	rs55776770	129837320	0.84	0.258953137461488	0.98	0.18597139562509	0.0838657756657996	0.297410966297307	0.0089	0.007	0.0813	0.0191	0.0483	0.0168	0.0154	0.0274	0.003	0.0373	0.0366	0.1169	0.0044	0.0421	0.1158	0.0185	0.0225	0.0049	0.0033	0.0129	0.0112	0.1354	0.0368	0.1204	0.0432	0.0047
6	rs17753229	129838734	0.84	0.258953137461488	0.98	0.18597139562509	0.081739896950294	0.263977194986213	0.0089	0.007	0.0813	0.0191	0.0483	0.0167	0.0154	0.0274	0.003	0.0373	0.0366	0.1169	0.0044	0.0421	0.1159	0.0185	0.0227	0.0049	0.0033	0.013	0.0111	0.1354	0.0368	0.1204	0.0432	0.0047
6	rs77374579	129841230	0.84	0.258953137461488	0.98	0.18597139562509	0.0784947839625061	0.206930766070822	0.0089	0.007	0.0813	0.019	0.0483	0.0167	0.0154	0.0274	0.003	0.0373	0.0366	0.1169	0.0044	0.0421	0.1159	0.0184	0.023	0.0049	0.0033	0.0129	0.0111	0.1352	0.0368	0.1203	0.0432	0.0047
6	rs12214392	129844740	0.84	0.258953137461488	0.98	0.18597139562509	0.0744551091378193	0.217267691610937	0.009	0.007	0.0813	0.019	0.0484	0.0167	0.0154	0.0272	0.003	0.0373	0.0363	0.117	0.0045	0.0419	0.116	0.0182	0.0231	0.0049	0.0033	0.0129	0.0111	0.1359	0.0367	0.1201	0.0432	0.0048
6	rs2018906	129847804	0.84	0.258953137461488	0.99	0.161794913519683	0.0719425600580065	0.233244511818629	0.0091	0.0071	0.0817	0.0189	0.0486	0.0166	0.0154	0.027	0.0031	0.0373	0.036	0.1164	0.0045	0.0425	0.1159	0.0182	0.0232	0.005	0.0034	0.0128	0.011	0.1363	0.0366	0.1198	0.0431	0.0049
6	rs113459536	129849264	0.84	0.258953137461488	0.99	0.161794913519683	0.0866370170604611	0.347314150895086	0.0091	0.0071	0.0818	0.0189	0.0486	0.0166	0.0154	0.027	0.0031	0.0373	0.0359	0.1164	0.0045	0.0425	0.1158	0.0181	0.0232	0.005	0.0034	0.0128	0.011	0.1365	0.0365	0.1197	0.0431	0.0049
6	rs72980621	129853886	0.84	0.258953137461488	0.99	0.161794913519683	0.0914487316433938	0.33828612531729	0.0091	0.0071	0.082	0.0189	0.0486	0.0166	0.0154	0.0269	0.0031	0.0373	0.0358	0.1165	0.0045	0.0425	0.1156	0.0181	0.0231	0.005	0.0034	0.0128	0.0109	0.1368	0.0364	0.1196	0.043	0.005
6	rs9385497	129856375	0.84	0.258953137461488	0.99	0.161794913519683	0.0957728191250501	0.349799510442555	0.0091	0.0071	0.0821	0.0189	0.0486	0.0166	0.0154	0.0269	0.0031	0.0374	0.0357	0.1165	0.0045	0.0425	0.1155	0.0181	0.0231	0.005	0.0034	0.0127	0.0109	0.137	0.0364	0.1195	0.043	0.005
6	rs72980627	129860734	0.84	0.258953137461488	0.99	0.161794913519683	0.0394235833665234	0.214052936535515	0.0085	0.0078	0.083	0.0181	0.0493	0.0167	0.0153	0.0247	0.0031	0.0385	0.0362	0.1164	0.0049	0.0427	0.1163	0.0176	0.0217	0.0053	0.0031	0.0124	0.0104	0.1403	0.0348	0.1205	0.0422	0.0047
6	rs117972683	129861191	0.83	0.29697514221559	0.99	0.161794913519683	0.0448536277259361	0.292914676860687	0.0083	0.0079	0.0831	0.0179	0.0494	0.0167	0.0154	0.0242	0.0032	0.0385	0.0363	0.1164	0.005	0.0427	0.1167	0.0174	0.0214	0.0054	0.0031	0.0123	0.0103	0.1412	0.0343	0.1206	0.0419	0.0046
6	rs2275215	129861392	0.83	0.29697514221559	0.99	0.161794913519683	0.0250200729985127	0.22831455349627	0.0081	0.008	0.0831	0.0178	0.0497	0.0167	0.0155	0.0241	0.0032	0.0385	0.0364	0.1164	0.0051	0.0428	0.1171	0.0175	0.0213	0.0054	0.003	0.0122	0.0102	0.1414	0.0341	0.1205	0.0418	0.0045
6	rs117300064	129872544	0.83	0.29697514221559	0.99	0.161794913519683	0.0261641426010976	0.221038087386348	0.0079	0.0085	0.0831	0.0177	0.0516	0.0172	0.0156	0.0237	0.0033	0.0383	0.037	0.1174	0.0054	0.0424	0.1195	0.0169	0.0206	0.0055	0.0029	0.0126	0.0104	0.1409	0.0323	0.1181	0.0411	0.0043
6	rs9321172	129877999	0.83	0.29697514221559	0.99	0.161794913519683	0.0179518596407605	0.205241821329961	0.0079	0.0085	0.0831	0.0177	0.0517	0.0172	0.0156	0.0237	0.0034	0.0383	0.0371	0.1175	0.0054	0.0424	0.1197	0.0169	0.0206	0.0055	0.0029	0.0126	0.0105	0.141	0.0322	0.1179	0.0411	0.0043
6	rs76985450	129879610	0.83	0.29697514221559	0.99	0.161794913519683	0.0206051099020477	0.201982665555715	0.0079	0.0085	0.0831	0.0177	0.0517	0.0172	0.0157	0.0237	0.0034	0.0383	0.0371	0.1175	0.0054	0.0424	0.1196	0.017	0.0206	0.0055	0.0029	0.0126	0.0105	0.1407	0.0322	0.1179	0.0411	0.0043
6	rs10457526	129896501	0.82	0.338707801994422	0.99	0.161794913519683	0.0127319191153301	0.1553893040342	0.0078	0.0088	0.0827	0.0176	0.0518	0.0172	0.0156	0.0235	0.0034	0.0384	0.0373	0.1176	0.0056	0.0427	0.1194	0.0168	0.0204	0.0055	0.003	0.0127	0.0108	0.1411	0.0321	0.1178	0.041	0.0042
6	rs13213236	129899151	0.82	0.338707801994422	0.99	0.161794913519683	0.0150676008845172	0.156539983186341	0.0078	0.0088	0.0828	0.0176	0.0519	0.0171	0.0156	0.0235	0.0033	0.0383	0.0374	0.1176	0.0057	0.0426	0.1195	0.0167	0.0204	0.0055	0.003	0.0127	0.0108	0.1413	0.032	0.1178	0.041	0.0042
6	rs111866973	129903503	0.82	0.338707801994422	0.99	0.161794913519683	0.0158176139028646	0.141728119479698	0.0078	0.0088	0.083	0.0175	0.0519	0.0169	0.0155	0.0235	0.0033	0.0381	0.0374	0.1177	0.0057	0.0425	0.1196	0.0167	0.0204	0.0054	0.003	0.0127	0.0108	0.1415	0.032	0.1179	0.041	0.0041
6	rs76608631	129903771	0.82	0.338707801994422	0.99	0.161794913519683	0.0160148417541148	0.140064134304325	0.0078	0.0088	0.0831	0.0175	0.0519	0.0169	0.0155	0.0235	0.0033	0.0381	0.0374	0.1176	0.0057	0.0425	0.1196	0.0167	0.0207	0.0054	0.003	0.0127	0.0108	0.1415	0.032	0.1178	0.041	0.0041
6	rs4504494	129913087	0.82	0.338707801994422	0.99	0.161794913519683	0.0126824675896489	0.123297674736775	0.0076	0.0089	0.0838	0.0171	0.0521	0.0169	0.0151	0.0233	0.0031	0.0376	0.0375	0.1176	0.0059	0.0422	0.1203	0.0166	0.0208	0.0053	0.003	0.0126	0.0111	0.142	0.0318	0.118	0.0409	0.0038
6	rs4895852	129915407	0.82	0.338707801994422	1.01	0.120454976543865	0.0112194539367559	0.119535640826982	0.0076	0.0089	0.0839	0.0168	0.0521	0.0168	0.0151	0.0233	0.0031	0.0376	0.0376	0.1179	0.006	0.0423	0.1203	0.0166	0.0207	0.0053	0.003	0.0126	0.0111	0.142	0.0318	0.118	0.0409	0.0038
6	rs75211619	129922335	0.83	0.29697514221559	1.01	0.120454976543865	0.012492196470489	0.137856661746976	0.0075	0.0088	0.0836	0.0167	0.0513	0.0169	0.0151	0.0227	0.0035	0.0372	0.0382	0.1174	0.0064	0.0422	0.121	0.0164	0.0209	0.0055	0.0031	0.0125	0.0115	0.1418	0.0317	0.1183	0.0409	0.0039
6	rs12193739	129925978	0.83	0.29697514221559	1.01	0.120454976543865	0.0120228892731549	0.146575137116279	0.0075	0.0087	0.0836	0.0167	0.0512	0.0169	0.0151	0.0227	0.0035	0.0372	0.0382	0.1174	0.0064	0.0422	0.121	0.0164	0.0209	0.0055	0.0031	0.0125	0.0116	0.1418	0.0317	0.1183	0.0409	0.0039
6	rs4422639	129927604	0.83	0.29697514221559	1.01	0.120454976543865	0.0126948170049863	0.155293550685093	0.0075	0.0087	0.0836	0.0167	0.0512	0.0169	0.0151	0.0226	0.0035	0.0371	0.0383	0.1174	0.0064	0.0422	0.1211	0.0164	0.0209	0.0055	0.0031	0.0125	0.0116	0.1418	0.0317	0.1183	0.0409	0.004
6	rs74748306	129929888	0.83	0.29697514221559	1.01	0.120454976543865	0.0108249841360997	0.147984245880633	0.0075	0.0087	0.0832	0.0167	0.0512	0.0169	0.0152	0.0228	0.0035	0.0372	0.0383	0.1172	0.0065	0.0424	0.1212	0.0164	0.0209	0.0055	0.0031	0.0126	0.0116	0.1418	0.0317	0.118	0.041	0.004
6	rs77196540	129930774	0.83	0.29697514221559	1.01	0.120454976543865	0.0112025707161474	0.156732056753697	0.0074	0.0087	0.0832	0.0166	0.0512	0.0168	0.0152	0.0228	0.0035	0.0374	0.0383	0.1174	0.0064	0.0423	0.1212	0.0164	0.0209	0.0055	0.003	0.0126	0.0116	0.1418	0.0316	0.1181	0.0411	0.0039
6	rs28572189	129939012	0.83	0.29697514221559	1.01	0.120454976543865	0.0101926127193554	0.195724527824818	0.0074	0.0086	0.0832	0.0166	0.0512	0.0169	0.0153	0.0228	0.0035	0.037	0.0383	0.1172	0.0065	0.0421	0.1217	0.0164	0.021	0.0056	0.003	0.0124	0.012	0.142	0.0313	0.1181	0.0411	0.0039
6	rs62422971	129942473	0.83	0.29697514221559	1.01	0.120454976543865	0.00995895609202278	0.173757448789393	0.0074	0.0086	0.0832	0.0166	0.0511	0.0169	0.0153	0.0228	0.0035	0.0369	0.0382	0.1172	0.0066	0.0421	0.1218	0.0164	0.021	0.0056	0.003	0.0124	0.012	0.142	0.0312	0.118	0.0411	0.0039
6	rs9385504	129949705	0.83	0.29697514221559	1.01	0.120454976543865	0.0104144072384301	0.171174460519214	0.0073	0.0086	0.0832	0.0166	0.0512	0.0169	0.0154	0.0228	0.0035	0.0368	0.0381	0.117	0.0068	0.042	0.122	0.0164	0.0211	0.0056	0.0031	0.0124	0.0121	0.1422	0.0312	0.1178	0.0411	0.0039
6	rs4291117	129952479	0.83	0.29697514221559	1.01	0.120454976543865	0.00995895609202278	0.153668968817247	0.0073	0.0086	0.0832	0.0166	0.0511	0.0169	0.0154	0.0228	0.0035	0.0367	0.0383	0.1168	0.007	0.0422	0.1219	0.0164	0.0211	0.0056	0.0031	0.0124	0.0123	0.1421	0.031	0.1177	0.0412	0.0039
6	rs11753915	129953275	0.83	0.29697514221559	1.01	0.120454976543865	0.0095137634104199	0.146856569611535	0.0073	0.0086	0.0832	0.0166	0.051	0.0169	0.0155	0.0229	0.0035	0.0366	0.0384	0.1168	0.007	0.0423	0.1218	0.0164	0.0212	0.0056	0.0031	0.0124	0.0123	0.1423	0.0309	0.1176	0.0411	0.0039
6	rs72984766	129956520	0.83	0.29697514221559	1	0.139999700676332	0.0114692778739991	0.148643491774968	0.0073	0.0086	0.083	0.0167	0.0508	0.0171	0.0156	0.0228	0.0035	0.0368	0.0383	0.1166	0.0071	0.0425	0.122	0.0166	0.0212	0.0057	0.0031	0.0121	0.0123	0.1422	0.0308	0.1173	0.0412	0.004
6	rs72984791	129965143	0.83	0.29697514221559	1	0.139999700676332	0.0114864621159504	0.137215233806753	0.0072	0.0086	0.0829	0.0168	0.0505	0.0172	0.0157	0.0226	0.0032	0.037	0.0382	0.1165	0.0072	0.0427	0.1223	0.0167	0.0213	0.0057	0.0031	0.012	0.0126	0.142	0.0307	0.1169	0.0413	0.004
6	rs188170662	129965432	0.83	0.29697514221559	1	0.139999700676332	0.0118694266942846	0.141542879010678	0.0072	0.0086	0.0829	0.0168	0.0505	0.0172	0.0157	0.0226	0.0032	0.037	0.0382	0.1165	0.0072	0.0427	0.1223	0.0168	0.0213	0.0057	0.0031	0.012	0.0126	0.142	0.0307	0.1169	0.0413	0.004
6	rs12192896	129974846	0.83	0.29697514221559	1	0.139999700676332	0.0113381725479275	0.158368059185819	0.0071	0.0087	0.0826	0.0171	0.0499	0.0175	0.016	0.0225	0.0032	0.0374	0.0379	0.1161	0.0073	0.0431	0.1224	0.017	0.0215	0.0058	0.0031	0.0119	0.0134	0.1417	0.0307	0.1156	0.0415	0.0041
6	rs6569617	129980436	0.83	0.29697514221559	1	0.139999700676332	0.0100622978100447	0.120842998952587	0.0071	0.0087	0.0825	0.0171	0.0496	0.0177	0.0161	0.0227	0.0033	0.0373	0.0379	0.1158	0.0073	0.0429	0.1227	0.0172	0.0217	0.0059	0.0032	0.012	0.0138	0.1415	0.0308	0.1151	0.0414	0.0042
6	rs9388722	129982285	0.83	0.29697514221559	1	0.139999700676332	0.0061581360115629	0.123209689104335	0.0071	0.0089	0.0826	0.0163	0.0499	0.0176	0.0168	0.0227	0.0032	0.0374	0.0376	0.1158	0.0072	0.0431	0.1223	0.0171	0.0215	0.0059	0.0031	0.012	0.0139	0.1417	0.0308	0.1151	0.0415	0.0041
6	rs929103	129993162	0.83	0.29697514221559	1	0.139999700676332	0.00771142506211988	0.117455045604704	0.0071	0.009	0.0825	0.0164	0.0499	0.0174	0.0166	0.0227	0.0032	0.0375	0.0376	0.1156	0.0073	0.043	0.1219	0.0174	0.0216	0.0062	0.0031	0.0121	0.0139	0.1417	0.0309	0.1152	0.0415	0.0042
6	rs12195164	129993700	0.83	0.29697514221559	1	0.139999700676332	0.0080167126004715	0.113506049421752	0.0071	0.009	0.0825	0.0164	0.0499	0.0174	0.0167	0.0226	0.0032	0.0375	0.0376	0.1156	0.0073	0.043	0.1218	0.0174	0.0216	0.0062	0.0031	0.0121	0.0139	0.1416	0.0308	0.1152	0.0415	0.0043
6	rs13203608	129993895	0.83	0.29697514221559	1	0.139999700676332	0.00802981254261485	0.113591350677242	0.0071	0.009	0.0825	0.0164	0.0499	0.0174	0.0167	0.0226	0.0032	0.0375	0.0376	0.1156	0.0073	0.043	0.1218	0.0174	0.0216	0.0062	0.0031	0.0121	0.0139	0.1416	0.0308	0.1152	0.0415	0.0043
6	rs9388723	129997515	0.83	0.29697514221559	1	0.139999700676332	0.00784789664083048	0.11444570419554	0.0071	0.009	0.0825	0.0164	0.0499	0.0174	0.0166	0.0226	0.0033	0.0376	0.0375	0.1154	0.0073	0.043	0.1218	0.0174	0.0216	0.0063	0.0028	0.0122	0.014	0.1417	0.0309	0.1151	0.0415	0.0043
6	rs72986995	130001506	0.83	0.29697514221559	1	0.139999700676332	0.00765650590611073	0.114360159248275	0.0073	0.0092	0.0827	0.0164	0.0499	0.0176	0.0167	0.0228	0.0035	0.0374	0.0377	0.1148	0.0075	0.0427	0.1206	0.0172	0.0218	0.0072	0.0027	0.0124	0.0145	0.1416	0.0309	0.1138	0.042	0.0045
6	rs1073246	130005699	0.83	0.29697514221559	1	0.139999700676332	0.0147267353044014	0.160106858438354	0.0077	0.0095	0.0833	0.0162	0.05	0.0179	0.017	0.0232	0.0041	0.0371	0.0381	0.1133	0.0078	0.042	0.1182	0.0167	0.0221	0.0087	0.0027	0.0126	0.0154	0.141	0.0312	0.1113	0.0427	0.005
6	rs12211400	130007477	0.83	0.29697514221559	1	0.139999700676332	0.013407251796872	0.161075760449301	0.0078	0.0095	0.0833	0.0162	0.0501	0.0179	0.017	0.0232	0.0041	0.0371	0.0381	0.1132	0.0079	0.042	0.118	0.0167	0.0221	0.0089	0.0027	0.0127	0.0155	0.141	0.0312	0.1111	0.0428	0.005
6	rs17467302	130012225	0.83	0.29697514221559	1.01	0.120454976543865	0.0113836460384093	0.127281264844169	0.0078	0.0095	0.0832	0.0162	0.0503	0.0179	0.0171	0.0234	0.0041	0.0371	0.0383	0.113	0.0079	0.0422	0.1168	0.0167	0.0221	0.009	0.0027	0.0129	0.0157	0.1411	0.0313	0.1108	0.0432	0.005
6	rs13214415	130012270	0.83	0.29697514221559	1.01	0.120454976543865	0.012473896991124	0.131041660402904	0.0078	0.0096	0.0832	0.0162	0.0503	0.0179	0.0171	0.0234	0.0042	0.0371	0.0383	0.113	0.0078	0.0422	0.1168	0.0167	0.0221	0.009	0.0026	0.0129	0.0157	0.1411	0.0313	0.1108	0.0432	0.0051
6	rs17057615	130012645	0.83	0.29697514221559	1.01	0.120454976543865	0.0126393152579505	0.12656961955527	0.0078	0.0096	0.0832	0.0162	0.0502	0.0179	0.0171	0.0233	0.0042	0.037	0.0383	0.1134	0.0078	0.0421	0.1165	0.0167	0.0221	0.009	0.0026	0.0129	0.0158	0.1412	0.0314	0.1109	0.0432	0.0051
6	rs9398917	130014226	0.83	0.29697514221559	1.01	0.120454976543865	0.0119105983297456	0.140433289847481	0.0078	0.0095	0.0831	0.0161	0.0502	0.018	0.0171	0.0233	0.0042	0.037	0.0384	0.114	0.0079	0.042	0.1163	0.0166	0.0221	0.009	0.0026	0.013	0.0158	0.1411	0.0314	0.1107	0.0432	0.005
6	rs17057625	130015764	0.83	0.29697514221559	1.01	0.120454976543865	0.013510482589048	0.13951106584179	0.0078	0.0095	0.083	0.016	0.0502	0.0181	0.0173	0.0233	0.0042	0.037	0.0385	0.114	0.008	0.042	0.116	0.0166	0.0221	0.0091	0.0026	0.013	0.0159	0.1411	0.0314	0.1106	0.0431	0.0049
6	rs1894641	130020950	0.83	0.29697514221559	1.01	0.120454976543865	0.0164670890670898	0.127192227947889	0.0079	0.0095	0.0827	0.0156	0.0504	0.0181	0.0172	0.0233	0.0042	0.0374	0.0388	0.1141	0.008	0.0417	0.1157	0.0165	0.0223	0.0093	0.0025	0.0131	0.016	0.1406	0.0318	0.1105	0.0433	0.0048
6	rs12529067	130023213	0.83	0.29697514221559	1.01	0.120454976543865	0.0178483486724735	0.136392152344179	0.0079	0.0095	0.0826	0.0155	0.0504	0.0181	0.0172	0.0233	0.0042	0.0375	0.0389	0.1141	0.008	0.0416	0.1156	0.0165	0.0223	0.0094	0.0025	0.013	0.016	0.1405	0.0318	0.1105	0.0433	0.0048
6	rs2068686	130029790	0.83	0.29697514221559	1.01	0.120454976543865	0.0247472800121713	0.126747391541924	0.008	0.0095	0.0825	0.0148	0.0507	0.0182	0.0172	0.0235	0.0042	0.0378	0.0389	0.1139	0.0081	0.0414	0.1149	0.0167	0.0225	0.0096	0.0025	0.013	0.0162	0.1402	0.0321	0.1106	0.0432	0.0048
6	rs2068685	130029839	0.83	0.29697514221559	1.01	0.120454976543865	0.0240302371535942	0.128709003578474	0.008	0.0095	0.0825	0.0148	0.0507	0.0182	0.0172	0.0235	0.0042	0.0378	0.0389	0.1139	0.0081	0.0414	0.1149	0.0167	0.0225	0.0096	0.0025	0.013	0.0162	0.1401	0.0319	0.1106	0.0435	0.0048
6	rs3752536	130031215	0.83	0.29697514221559	1.01	0.120454976543865	0.0281529042080659	0.131672330810134	0.008	0.0095	0.0826	0.0147	0.0507	0.0183	0.0174	0.0236	0.0042	0.0379	0.0391	0.1139	0.0082	0.0412	0.1144	0.0165	0.0226	0.0096	0.0024	0.0129	0.0163	0.1401	0.0319	0.1109	0.0435	0.0048
6	rs17057678	130031493	0.83	0.29697514221559	1.01	0.120454976543865	0.0293848953152321	0.126658493928512	0.0081	0.0095	0.0825	0.0146	0.0507	0.0183	0.0174	0.0236	0.0042	0.0379	0.0392	0.1139	0.0082	0.0411	0.1142	0.0165	0.0225	0.0097	0.0025	0.0129	0.0164	0.14	0.0319	0.1109	0.0435	0.0048
6	rs12213388	130032745	0.83	0.29697514221559	1.01	0.120454976543865	0.0319138756298576	0.125239297911218	0.0082	0.0095	0.0822	0.0145	0.0509	0.0182	0.0174	0.0238	0.0042	0.0379	0.0393	0.1141	0.0083	0.041	0.1135	0.0161	0.0224	0.0097	0.0025	0.0129	0.0166	0.14	0.0319	0.111	0.0436	0.0049
6	rs17057685	130032765	0.83	0.29697514221559	1.01	0.120454976543865	0.0323132544560394	0.12648076842974	0.0082	0.0095	0.0822	0.0145	0.0509	0.0182	0.0174	0.0238	0.0042	0.0379	0.0393	0.1141	0.0083	0.041	0.1135	0.0161	0.0224	0.0097	0.0025	0.0129	0.0167	0.14	0.0319	0.111	0.0436	0.0049
6	rs9388726	130035812	0.83	0.29697514221559	1.01	0.120454976543865	0.0454662762199579	0.200725750430196	0.0086	0.0095	0.0813	0.0139	0.051	0.0184	0.0175	0.0241	0.0044	0.0383	0.0405	0.1149	0.0087	0.041	0.1121	0.0152	0.0225	0.0101	0.0026	0.0132	0.0173	0.1386	0.0316	0.1107	0.0437	0.0054
6	rs11154496	130035924	0.83	0.29697514221559	1.01	0.120454976543865	0.0443070716104808	0.195828285934303	0.0086	0.0096	0.0812	0.0139	0.051	0.0184	0.0175	0.0241	0.0044	0.0383	0.0405	0.1149	0.0087	0.041	0.1121	0.0152	0.0225	0.0101	0.0026	0.0132	0.0173	0.1385	0.0316	0.1107	0.0437	0.0054
6	rs12205840	130037920	0.83	0.29697514221559	1.02	0.103026239636585	0.0450062597693817	0.224503833117382	0.0088	0.0096	0.0809	0.0138	0.0512	0.0185	0.0176	0.0241	0.0044	0.0383	0.0406	0.1152	0.0087	0.0411	0.1119	0.015	0.0223	0.0101	0.0027	0.0133	0.0176	0.1381	0.0315	0.1105	0.0437	0.0055
6	rs72983893	130041037	0.83	0.29697514221559	1.01	0.120454976543865	0.051890898956788	0.275371436614559	0.0088	0.0096	0.0809	0.0138	0.0512	0.0185	0.0176	0.0241	0.0044	0.0383	0.0407	0.1151	0.0088	0.041	0.1117	0.015	0.0224	0.0101	0.0028	0.0133	0.0177	0.138	0.0315	0.1103	0.0437	0.0056
6	rs13218146	130042832	0.83	0.29697514221559	1.01	0.120454976543865	0.0443373161292297	0.236549984969912	0.0088	0.0096	0.081	0.0138	0.0512	0.0185	0.0177	0.0241	0.0044	0.0382	0.0407	0.1153	0.0088	0.0409	0.1116	0.015	0.0224	0.01	0.0028	0.0133	0.0178	0.1381	0.0314	0.1102	0.0438	0.0056
6	rs72985915	130046452	0.83	0.29697514221559	1.01	0.120454976543865	0.0565146504056511	0.2668404056607	0.0087	0.0096	0.0815	0.0138	0.0509	0.018	0.0177	0.024	0.0045	0.0382	0.0411	0.1149	0.0091	0.0407	0.1106	0.0149	0.0226	0.01	0.0028	0.0134	0.0181	0.1383	0.0317	0.1095	0.0442	0.0059
6	rs12212925	130046986	0.83	0.29697514221559	1.01	0.120454976543865	0.0561236605083407	0.254088928301906	0.0087	0.0096	0.0815	0.0139	0.0509	0.0179	0.0177	0.024	0.0045	0.0382	0.0412	0.1149	0.0091	0.0407	0.1106	0.0149	0.0226	0.01	0.0029	0.0134	0.0181	0.1383	0.0317	0.1094	0.0442	0.0059
6	rs74636743	130049545	0.83	0.29697514221559	1.01	0.120454976543865	0.0597634210434934	0.299785717334006	0.0087	0.0096	0.0817	0.0138	0.0509	0.0177	0.0177	0.024	0.0045	0.0385	0.0412	0.1149	0.009	0.0408	0.1105	0.0149	0.0224	0.01	0.003	0.0134	0.0181	0.1379	0.0318	0.1092	0.0443	0.006
6	rs7753327	130050610	0.83	0.29697514221559	1.01	0.120454976543865	0.0558227698825741	0.279318783831548	0.0087	0.0096	0.0819	0.0138	0.051	0.0175	0.0177	0.024	0.0046	0.0386	0.0412	0.1149	0.009	0.0408	0.1105	0.0148	0.0224	0.01	0.003	0.0135	0.018	0.1377	0.0319	0.1091	0.0444	0.006
6	rs34699829	130051925	0.84	0.258953137461488	1.01	0.120454976543865	0.0774390932690942	0.283166483432737	0.0088	0.0096	0.0816	0.0135	0.0508	0.0169	0.0175	0.024	0.0047	0.0383	0.0414	0.1163	0.0089	0.041	0.1105	0.0146	0.0218	0.0097	0.0031	0.0136	0.0182	0.1374	0.0314	0.1095	0.0448	0.0061
6	rs72986000	130052214	0.84	0.258953137461488	1.01	0.120454976543865	0.0753552667519999	0.282115512348375	0.0089	0.0096	0.0817	0.0134	0.0508	0.0167	0.0175	0.024	0.0047	0.0382	0.0415	0.1167	0.0089	0.041	0.1105	0.0146	0.0216	0.0097	0.0031	0.0137	0.0183	0.1373	0.0313	0.1095	0.0448	0.0061
6	rs71570977	130056536	0.87	0.165571370278195	1.01	0.120454976543865	0.119417478770644	0.581105786254353	0.0104	0.0095	0.0824	0.0104	0.0497	0.0114	0.0156	0.024	0.0057	0.0378	0.0441	0.1269	0.0081	0.0412	0.1119	0.0127	0.0146	0.0083	0.0035	0.0162	0.0197	0.1359	0.029	0.1106	0.0479	0.0064
6	rs17469847	130056581	0.87	0.165571370278195	1.01	0.120454976543865	0.0863314808606199	0.546792190944235	0.0105	0.0095	0.0824	0.0103	0.0497	0.0114	0.0156	0.024	0.0058	0.0378	0.0441	0.1269	0.0081	0.0411	0.1119	0.0126	0.0146	0.0083	0.0035	0.0163	0.0197	0.1359	0.029	0.1107	0.048	0.0064
6	rs116901592	130056718	0.87	0.165571370278195	1.01	0.120454976543865	0.0878422967945644	0.535608696136797	0.0105	0.0095	0.0823	0.0103	0.0497	0.0114	0.0156	0.024	0.0058	0.0378	0.0441	0.127	0.0081	0.0411	0.1119	0.0126	0.0146	0.0083	0.0035	0.0163	0.0197	0.1359	0.029	0.1107	0.048	0.0064
6	rs6569625	130058210	0.87	0.165571370278195	1.01	0.120454976543865	0.0817852477790955	0.596517098116417	0.0105	0.0095	0.0821	0.0102	0.0498	0.0115	0.0156	0.0239	0.0058	0.0379	0.0442	0.1271	0.0081	0.0411	0.1119	0.0126	0.0149	0.0082	0.0035	0.0164	0.0197	0.1357	0.029	0.1107	0.048	0.0064
6	rs17469966	130061044	0.87	0.165571370278195	1.01	0.120454976543865	0.0786937511224214	0.561415398429351	0.0105	0.0094	0.082	0.0101	0.0497	0.0114	0.0155	0.0238	0.0059	0.0377	0.0444	0.1273	0.0081	0.041	0.1126	0.0126	0.0148	0.0082	0.0036	0.0166	0.0197	0.1359	0.0288	0.1105	0.0482	0.0063
6	rs9483054	130064818	0.87	0.165571370278195	1.01	0.120454976543865	0.094425089919153	0.581248037712447	0.0106	0.0089	0.082	0.0099	0.0493	0.0112	0.0155	0.0238	0.0059	0.0373	0.0445	0.1269	0.008	0.0411	0.1133	0.0127	0.0146	0.0083	0.0037	0.0168	0.02	0.1359	0.0285	0.1104	0.0489	0.0062
6	rs79621669	130065289	0.87	0.165571370278195	1.01	0.120454976543865	0.0984533643874349	0.570460997327925	0.0106	0.0089	0.082	0.0099	0.0492	0.0112	0.0155	0.0238	0.0059	0.0373	0.0446	0.1269	0.008	0.0411	0.1134	0.0127	0.0146	0.0083	0.0037	0.0168	0.02	0.1358	0.0285	0.1104	0.049	0.0062
6	rs62421145	130067530	0.87	0.165571370278195	1	0.139999700676332	0.0970314414263743	0.520049079486106	0.0106	0.0088	0.082	0.0099	0.0492	0.0111	0.0155	0.0238	0.006	0.0373	0.0446	0.1268	0.008	0.0411	0.1135	0.0127	0.0145	0.0083	0.0037	0.0169	0.02	0.1358	0.0285	0.1104	0.0492	0.0062
6	rs62421146	130067644	0.87	0.165571370278195	1	0.139999700676332	0.0965519489237404	0.51493422289676	0.0106	0.0088	0.082	0.0099	0.0492	0.0111	0.0155	0.0238	0.006	0.0373	0.0446	0.1269	0.008	0.0411	0.1135	0.0127	0.0145	0.0083	0.0037	0.0169	0.02	0.1358	0.0285	0.1104	0.0492	0.0062
6	rs4451159	130071088	0.87	0.165571370278195	1	0.139999700676332	0.0896099810643453	0.491326616287554	0.0106	0.0087	0.0822	0.0098	0.0491	0.0109	0.0155	0.0238	0.006	0.0375	0.0447	0.1268	0.008	0.0411	0.1135	0.0127	0.0145	0.0083	0.0037	0.017	0.02	0.1356	0.0284	0.1103	0.0495	0.0061
6	rs77009522	130072008	0.87	0.165571370278195	1	0.139999700676332	0.0874867038488291	0.485333174157101	0.0106	0.0087	0.0822	0.0098	0.0492	0.0109	0.0155	0.0238	0.006	0.0375	0.0447	0.1268	0.008	0.041	0.1136	0.0127	0.0145	0.0083	0.0037	0.0169	0.02	0.1356	0.0285	0.1103	0.0496	0.0061
6	rs208866	130072843	0.87	0.165571370278195	1	0.139999700676332	0.0893218113040786	0.488463751739103	0.0106	0.0087	0.0822	0.0098	0.0492	0.0108	0.0155	0.0237	0.006	0.0375	0.0447	0.1268	0.008	0.041	0.1136	0.0127	0.0145	0.0083	0.0037	0.0169	0.02	0.1356	0.0284	0.1102	0.0497	0.0061
6	rs182320	130073291	0.87	0.165571370278195	1.01	0.120454976543865	0.0838427309888813	0.491326616287554	0.0106	0.0086	0.0824	0.0098	0.0493	0.0108	0.0155	0.0237	0.006	0.0375	0.0448	0.1267	0.008	0.041	0.1137	0.0126	0.0141	0.0083	0.0037	0.017	0.0201	0.1358	0.0284	0.1102	0.05	0.0061
6	rs35735554	130079059	0.86	0.193417951625055	1.01	0.120454976543865	0.133335089702887	0.511899009041047	0.0106	0.0086	0.0819	0.0093	0.0504	0.0096	0.0152	0.0236	0.006	0.0363	0.0454	0.1249	0.0076	0.0409	0.1145	0.0119	0.0139	0.0081	0.0047	0.0177	0.0198	0.1374	0.0281	0.1101	0.0524	0.0058
6	rs74506635	130079515	0.86	0.193417951625055	1.01	0.120454976543865	0.12106283321791	0.506529578772259	0.0106	0.0087	0.0819	0.0092	0.0504	0.0096	0.0152	0.0237	0.006	0.0364	0.0455	0.1248	0.0076	0.0406	0.1149	0.0119	0.0138	0.0082	0.0047	0.0177	0.0198	0.1371	0.0281	0.1099	0.0526	0.0058
6	rs183286	130080159	0.86	0.193417951625055	1.01	0.120454976543865	0.0964511931339931	0.477326372898924	0.0106	0.0087	0.0819	0.0092	0.0505	0.0096	0.0152	0.0237	0.0059	0.0364	0.0455	0.1249	0.0076	0.0407	0.115	0.0119	0.0138	0.0082	0.0044	0.0178	0.0198	0.1371	0.0281	0.11	0.0526	0.0057
6	rs72987942	130080560	0.86	0.193417951625055	1.01	0.120454976543865	0.0941024304837636	0.481121920740062	0.0106	0.0087	0.0818	0.0092	0.0505	0.0096	0.0152	0.0237	0.0059	0.0364	0.0455	0.1246	0.0076	0.0407	0.1151	0.0119	0.0138	0.0082	0.0045	0.0178	0.0198	0.1373	0.0281	0.1099	0.0526	0.0058
6	rs17057830	130081673	0.86	0.193417951625055	1.02	0.103026239636585	0.0971831699996141	0.487918931697441	0.0106	0.0087	0.0818	0.0092	0.0505	0.0096	0.0152	0.0237	0.0059	0.0364	0.0455	0.1245	0.0078	0.0407	0.115	0.0119	0.0138	0.0082	0.0046	0.0178	0.0198	0.1372	0.0281	0.1099	0.0526	0.0057
6	rs4897337	130084694	0.86	0.193417951625055	1.02	0.103026239636585	0.100455543240384	0.484109577421359	0.0106	0.0086	0.0818	0.0093	0.0507	0.0096	0.0153	0.0236	0.0059	0.0366	0.0455	0.1242	0.0078	0.0406	0.1148	0.0119	0.0138	0.0082	0.0046	0.0178	0.0198	0.1377	0.0281	0.1098	0.0526	0.0057
6	rs73776383	130086164	0.86	0.193417951625055	1.02	0.103026239636585	0.110298161808747	0.500900323134958	0.0106	0.0086	0.0817	0.0093	0.0507	0.0096	0.0153	0.0236	0.0059	0.0367	0.0454	0.1242	0.0078	0.0406	0.1148	0.0119	0.0138	0.0082	0.0046	0.0178	0.0198	0.1377	0.0281	0.1097	0.0526	0.0057
6	rs12198824	130089137	0.87	0.165571370278195	1.02	0.103026239636585	0.173377461879135	0.459136845881945	0.0104	0.0081	0.0825	0.0101	0.0505	0.01	0.0149	0.0239	0.006	0.0345	0.0443	0.1269	0.007	0.041	0.1133	0.0113	0.014	0.0081	0.0045	0.0176	0.0199	0.1428	0.0272	0.1084	0.0521	0.0052
6	rs56210631	130090425	0.87	0.165571370278195	1.02	0.103026239636585	0.279574342182447	0.449911931592708	0.0101	0.0075	0.0856	0.0101	0.05	0.0102	0.0142	0.0243	0.0063	0.0341	0.0435	0.1288	0.0063	0.0413	0.1119	0.0107	0.014	0.0079	0.0045	0.0176	0.0195	0.1454	0.0265	0.1079	0.0518	0.0047
6	rs873518	130093522	0.86	0.193417951625055	1.02	0.103026239636585	0.464535709828256	0.464776018810873	0.0102	0.0074	0.0861	0.0104	0.05	0.0102	0.0137	0.0244	0.0065	0.0339	0.0426	0.13	0.0061	0.0414	0.1115	0.0103	0.0141	0.0078	0.0046	0.0175	0.0193	0.1471	0.026	0.1074	0.0516	0.0045
6	rs9372946	130094622	0.86	0.193417951625055	1.02	0.103026239636585	0.452924145255533	0.459673131778485	0.0101	0.0074	0.0861	0.0105	0.0499	0.0102	0.0137	0.0244	0.0066	0.0339	0.0426	0.13	0.006	0.0414	0.1114	0.0103	0.0141	0.0078	0.0046	0.0175	0.0193	0.1472	0.0259	0.1075	0.0516	0.0045
6	rs117488048	130094750	0.86	0.193417951625055	1.02	0.103026239636585	0.45557242152667	0.460746196235528	0.0101	0.0074	0.0861	0.0105	0.0499	0.0102	0.0137	0.0244	0.0066	0.0339	0.0426	0.13	0.006	0.0414	0.1114	0.0103	0.0141	0.0078	0.0046	0.0175	0.0193	0.1472	0.0259	0.1075	0.0516	0.0045
6	rs117094768	130103056	0.86	0.193417951625055	1.02	0.103026239636585	0.442406872483169	0.441665287460295	0.01	0.0075	0.0859	0.0105	0.0496	0.0102	0.0137	0.0244	0.0067	0.0338	0.0425	0.13	0.006	0.0414	0.1113	0.0102	0.0141	0.0078	0.0046	0.0177	0.0194	0.1477	0.0259	0.1078	0.0517	0.0045
6	rs4256453	130106117	0.85	0.2244882202137	1.02	0.103026239636585	0.387144519797664	0.42476963174179	0.01	0.0075	0.0858	0.0105	0.0495	0.0102	0.0137	0.0244	0.0067	0.0338	0.0424	0.1301	0.0059	0.0415	0.1112	0.0102	0.014	0.0078	0.0046	0.0177	0.0194	0.1478	0.0259	0.1079	0.0517	0.0045
6	rs13218042	130113532	0.85	0.2244882202137	1.02	0.103026239636585	0.394740877815468	0.419657116821642	0.0099	0.0075	0.0858	0.0105	0.0495	0.0102	0.0136	0.0244	0.0068	0.0338	0.0422	0.1296	0.0059	0.0415	0.1113	0.0102	0.014	0.0078	0.0046	0.0179	0.0196	0.1483	0.0258	0.1082	0.0516	0.0044
6	rs4546510	130119966	0.85	0.2244882202137	1.04	0.0739648219953096	0.396539082166992	0.413387878526973	0.0096	0.0076	0.0856	0.0105	0.0497	0.0101	0.0135	0.0241	0.0069	0.0339	0.0418	0.1284	0.0059	0.0415	0.1116	0.0103	0.0139	0.0077	0.0046	0.0181	0.0197	0.1493	0.026	0.109	0.0516	0.0043
6	rs34261771	130125973	0.85	0.2244882202137	1.05	0.0620520515513756	0.426567737575362	0.419133703803598	0.0096	0.0076	0.0858	0.0105	0.0498	0.01	0.0133	0.0236	0.0069	0.0335	0.0417	0.1284	0.0058	0.0414	0.1121	0.0103	0.0139	0.0077	0.0048	0.0181	0.0197	0.1498	0.0258	0.1096	0.0514	0.0041
6	rs9492381	130128115	0.85	0.2244882202137	1.06	0.0516972356607989	0.449444808539774	0.422801301298662	0.0095	0.0076	0.0858	0.0105	0.0498	0.01	0.0133	0.0235	0.0068	0.0335	0.0416	0.1284	0.0058	0.0414	0.1122	0.0103	0.0139	0.0078	0.0048	0.0181	0.0197	0.1497	0.0258	0.1097	0.0514	0.0041
6	rs10080810	130133016	0.85	0.2244882202137	1.05	0.0620520515513756	0.496575620809234	0.429767068092039	0.0095	0.0076	0.0858	0.0105	0.0499	0.01	0.0132	0.0235	0.0069	0.0335	0.0416	0.1284	0.0058	0.0413	0.1125	0.0103	0.0139	0.0079	0.0048	0.0181	0.0198	0.1497	0.0255	0.11	0.0511	0.004
6	rs11154506	130142270	0.85	0.2244882202137	1.05	0.0620520515513756	0.51196087914374	0.435308758729228	0.0095	0.0076	0.0858	0.0105	0.0501	0.01	0.0131	0.0235	0.0069	0.0334	0.0415	0.1284	0.0057	0.0412	0.1129	0.0103	0.0138	0.0079	0.0049	0.0181	0.0198	0.1496	0.0255	0.1103	0.0508	0.0039
6	rs9388739	130144808	0.85	0.2244882202137	1.06	0.0516972356607989	0.570883422145775	0.475837396802033	0.0098	0.0078	0.0858	0.0105	0.0501	0.01	0.0131	0.0233	0.0072	0.0336	0.0415	0.1284	0.0058	0.0411	0.1128	0.0103	0.0138	0.0081	0.005	0.0181	0.0198	0.1487	0.0255	0.1103	0.0508	0.004
6	rs6908690	130149758	0.85	0.2244882202137	1.05	0.0620520515513756	0.60388059611835	0.474079254663469	0.0098	0.0078	0.0859	0.0105	0.0502	0.01	0.0131	0.0231	0.0072	0.0336	0.0415	0.1283	0.0058	0.0411	0.1128	0.0103	0.014	0.0081	0.0051	0.0181	0.0198	0.1485	0.0255	0.1103	0.0507	0.004
6	rs17395562	130151064	0.85	0.2244882202137	1.05	0.0620520515513756	0.642828280405026	0.476784787544889	0.0098	0.0078	0.086	0.0105	0.0504	0.0101	0.0128	0.0231	0.0072	0.0334	0.0415	0.1286	0.0058	0.0411	0.1127	0.0103	0.014	0.0081	0.005	0.0182	0.0199	0.1486	0.0255	0.1103	0.0506	0.004
6	rs7776426	130152520	0.85	0.2244882202137	1.05	0.0620520515513756	0.654078216223848	0.484653299930758	0.0098	0.0078	0.0862	0.0105	0.0504	0.0101	0.0126	0.0231	0.0072	0.0334	0.0415	0.1285	0.0057	0.0411	0.1126	0.0102	0.0139	0.0081	0.0051	0.0183	0.0198	0.1488	0.0255	0.1105	0.0506	0.0041
6	rs9492393	130154667	0.85	0.2244882202137	1.05	0.0620520515513756	0.650865101816509	0.486557565945257	0.0098	0.0078	0.0862	0.0105	0.0503	0.0101	0.0126	0.023	0.0072	0.0336	0.0415	0.1285	0.0057	0.0411	0.1125	0.0102	0.0139	0.0081	0.0051	0.0183	0.0198	0.1487	0.0255	0.1105	0.0506	0.0041
6	rs9492394	130155229	0.85	0.2244882202137	1.05	0.0620520515513756	0.648299777437656	0.485197179671711	0.0098	0.0078	0.0862	0.0105	0.0503	0.0101	0.0126	0.023	0.0072	0.0338	0.0415	0.1285	0.0057	0.0411	0.1125	0.0102	0.0139	0.0081	0.0051	0.0183	0.0198	0.1487	0.0255	0.1105	0.0506	0.0041
6	rs17058068	130164789	0.85	0.2244882202137	1.05	0.0620520515513756	0.640702236544132	0.47178269885563	0.0098	0.0077	0.0862	0.0105	0.0504	0.0101	0.0126	0.0229	0.007	0.0338	0.0414	0.1284	0.0057	0.0411	0.1125	0.0102	0.0139	0.0081	0.005	0.0185	0.0198	0.1489	0.0257	0.1105	0.0505	0.004
6	rs17396508	130164821	0.85	0.2244882202137	1.05	0.0620520515513756	0.640206620828503	0.47178269885563	0.0098	0.0077	0.0862	0.0105	0.0504	0.0101	0.0126	0.0229	0.007	0.0338	0.0414	0.1284	0.0057	0.0411	0.1125	0.0102	0.0139	0.0081	0.005	0.0185	0.0198	0.1489	0.0257	0.1105	0.0505	0.004
6	rs878613	130169545	0.85	0.2244882202137	1.05	0.0620520515513756	0.616484012390349	0.464372623407387	0.0097	0.0077	0.0863	0.0105	0.0505	0.0101	0.0126	0.0228	0.0069	0.0337	0.0413	0.1284	0.0057	0.0411	0.1126	0.0101	0.0139	0.008	0.005	0.0185	0.0199	0.1491	0.0258	0.1105	0.0505	0.004
6	rs62421261	130171525	0.85	0.2244882202137	1.05	0.0620520515513756	0.604501023756887	0.456190216880892	0.0096	0.0076	0.0864	0.0106	0.0505	0.0101	0.0126	0.0228	0.0068	0.0337	0.0412	0.1282	0.0057	0.0412	0.1127	0.0101	0.014	0.008	0.005	0.0185	0.0198	0.1492	0.0259	0.1104	0.0505	0.0039
6	rs72993271	130179361	0.85	0.2244882202137	1.05	0.0620520515513756	0.441812951162548	0.418218156934874	0.0094	0.0076	0.0866	0.0111	0.0507	0.0101	0.0127	0.0228	0.0063	0.0336	0.0409	0.1278	0.0058	0.0413	0.1131	0.0102	0.0141	0.0078	0.005	0.0185	0.0197	0.1498	0.0258	0.1099	0.0506	0.0039
6	rs112847302	130183380	0.85	0.2244882202137	1.04	0.0739648219953096	0.328164554422255	0.364943320598063	0.0091	0.0075	0.0868	0.0118	0.0512	0.0102	0.0128	0.0229	0.0056	0.0336	0.0404	0.1268	0.006	0.0414	0.1137	0.0102	0.0142	0.0075	0.0051	0.0185	0.0195	0.1509	0.0258	0.1091	0.0509	0.0037
6	rs73599605	130183688	0.85	0.2244882202137	1.04	0.0739648219953096	0.33339353434888	0.367337785812469	0.0091	0.0075	0.0868	0.0118	0.0512	0.0102	0.0128	0.0229	0.0056	0.0336	0.0404	0.1265	0.006	0.0414	0.1137	0.0102	0.0142	0.0075	0.0051	0.0185	0.0195	0.1509	0.0258	0.1091	0.0509	0.0037
6	rs62421263	130188065	0.85	0.2244882202137	1.04	0.0739648219953096	0.301691036028565	0.367968643820657	0.0091	0.0075	0.0868	0.0119	0.0513	0.0102	0.0129	0.0229	0.0055	0.0336	0.0404	0.1264	0.0061	0.0414	0.1138	0.0102	0.0142	0.0075	0.0051	0.0185	0.0195	0.1511	0.0257	0.109	0.0509	0.0037
6	rs75713615	130196355	0.85	0.2244882202137	1.04	0.0739648219953096	0.308817289558551	0.369357607049417	0.009	0.0076	0.0869	0.012	0.0511	0.0103	0.013	0.0228	0.0054	0.0346	0.0403	0.126	0.0061	0.0415	0.1126	0.0097	0.0143	0.0076	0.0051	0.0184	0.0196	0.152	0.0255	0.1088	0.0513	0.0037
6	rs12193819	130196752	0.85	0.2244882202137	1.04	0.0739648219953096	0.326380234629259	0.377595098622985	0.0092	0.0076	0.0869	0.012	0.0511	0.0102	0.013	0.0229	0.0055	0.0346	0.0403	0.1258	0.0062	0.0415	0.1128	0.0096	0.0144	0.0077	0.0052	0.0184	0.0196	0.1517	0.0252	0.1089	0.0512	0.0038
6	rs9968804	130211785	0.85	0.2244882202137	1.04	0.0739648219953096	0.339756317930118	0.373660076557514	0.0092	0.0073	0.0869	0.0121	0.051	0.0102	0.013	0.0228	0.0055	0.035	0.0402	0.1259	0.0062	0.0415	0.1127	0.0096	0.0144	0.0076	0.0052	0.0184	0.0196	0.1524	0.0251	0.1084	0.0513	0.0037
6	rs9375674	130216510	0.85	0.2244882202137	1.04	0.0739648219953096	0.325261264205877	0.360544108180564	0.0091	0.0074	0.0869	0.0121	0.0509	0.0104	0.0131	0.0228	0.0054	0.0354	0.04	0.1257	0.0062	0.0418	0.1127	0.0095	0.0145	0.0074	0.0051	0.0185	0.0196	0.1524	0.025	0.1081	0.0514	0.0036
6	rs2039684	130251874	0.85	0.2244882202137	1.04	0.0739648219953096	0.272356032530145	0.322381424346669	0.009	0.0071	0.0862	0.0124	0.0502	0.0105	0.0132	0.0229	0.0053	0.0358	0.0397	0.1262	0.0062	0.0423	0.1131	0.0095	0.0146	0.0073	0.005	0.0186	0.0197	0.1523	0.0253	0.108	0.0511	0.0036
6	rs12197285	130258638	0.85	0.2244882202137	1.04	0.0739648219953096	0.25491238003207	0.301927843427044	0.0089	0.0071	0.0859	0.0125	0.0505	0.0107	0.0131	0.0229	0.0052	0.0362	0.0395	0.1263	0.0061	0.0424	0.1129	0.0095	0.0146	0.0073	0.005	0.0187	0.0197	0.1527	0.0254	0.108	0.0508	0.0035
6	rs76041783	130259198	0.85	0.2244882202137	1.03	0.0875760293110768	0.253086982959914	0.302285309496075	0.0089	0.0071	0.0859	0.0125	0.0504	0.0107	0.0131	0.0229	0.0052	0.0362	0.0394	0.1263	0.0061	0.0424	0.1129	0.0095	0.0146	0.0073	0.005	0.0187	0.0197	0.1526	0.0254	0.108	0.0508	0.0035
6	rs114002323	130260363	0.85	0.2244882202137	1.03	0.0875760293110768	0.243893407952992	0.301332348883514	0.0089	0.007	0.086	0.0125	0.0504	0.0107	0.0131	0.0229	0.0052	0.0362	0.0394	0.1263	0.0061	0.0424	0.1129	0.0095	0.0146	0.0073	0.005	0.0187	0.0197	0.1526	0.0254	0.108	0.0508	0.0036
6	rs72985338	130261245	0.85	0.2244882202137	1.03	0.0875760293110768	0.249281395764224	0.306225787468141	0.0089	0.007	0.0859	0.0125	0.0504	0.0108	0.0131	0.0229	0.0051	0.0363	0.0394	0.1262	0.0061	0.0425	0.1127	0.0095	0.0146	0.0072	0.0049	0.019	0.0197	0.1525	0.0254	0.108	0.0508	0.0036
6	rs74335032	130267413	0.86	0.193417951625055	1.03	0.0875760293110768	0.237281570775308	0.29812279422906	0.0086	0.0069	0.0863	0.0127	0.0505	0.0108	0.0131	0.023	0.005	0.0366	0.0393	0.1261	0.006	0.0423	0.1122	0.0094	0.0147	0.0071	0.0049	0.0191	0.0198	0.1528	0.0255	0.1081	0.0509	0.0036
6	rs6935571	130269045	0.86	0.193417951625055	1.03	0.0875760293110768	0.237839465271857	0.289967923990191	0.0085	0.0069	0.0864	0.0127	0.0505	0.0108	0.0131	0.023	0.0049	0.0367	0.0393	0.126	0.006	0.0422	0.112	0.0094	0.0148	0.007	0.0048	0.0191	0.0198	0.1529	0.0256	0.108	0.0509	0.0036
6	rs7742476	130270748	0.86	0.193417951625055	1.03	0.0875760293110768	0.232208345805933	0.282232227848496	0.0085	0.0069	0.0865	0.0129	0.0505	0.0108	0.013	0.0231	0.0048	0.0369	0.0391	0.1261	0.006	0.042	0.1119	0.0094	0.0149	0.0069	0.0048	0.0192	0.0199	0.1529	0.0255	0.108	0.0509	0.0036
6	rs55963329	130272811	0.86	0.193417951625055	1.03	0.0875760293110768	0.157726726240247	0.264777923715796	0.0082	0.0065	0.0864	0.0136	0.051	0.0115	0.0129	0.0234	0.0042	0.0377	0.0384	0.1255	0.0059	0.0417	0.1123	0.01	0.0151	0.0068	0.0045	0.0193	0.0199	0.1522	0.0256	0.1075	0.0511	0.0038
6	rs79332513	130276574	0.84	0.258953137461488	1.03	0.0875760293110768	0.0952472741279703	0.193653270935827	0.008	0.0066	0.085	0.0146	0.0492	0.0123	0.0129	0.024	0.0039	0.0388	0.038	0.1234	0.0055	0.0411	0.1136	0.0108	0.0156	0.0068	0.0042	0.0199	0.0203	0.151	0.0264	0.1075	0.0518	0.004
6	rs17757727	130284346	0.84	0.258953137461488	1.03	0.0875760293110768	0.0925976954626217	0.186973510486135	0.008	0.0066	0.0849	0.0147	0.0493	0.0123	0.0129	0.024	0.0039	0.0388	0.0379	0.1234	0.0054	0.0409	0.1138	0.0108	0.0156	0.0067	0.0041	0.0199	0.0202	0.1509	0.0264	0.1075	0.0518	0.004
6	rs56353742	130289707	0.84	0.258953137461488	1.03	0.0875760293110768	0.075505973507607	0.183207028072746	0.008	0.0065	0.0849	0.0149	0.0498	0.0124	0.0129	0.0241	0.0039	0.0387	0.0379	0.1234	0.0052	0.0408	0.1141	0.011	0.0157	0.0066	0.0038	0.0199	0.0202	0.1506	0.0264	0.1076	0.0519	0.004
6	rs117087533	130294438	0.84	0.258953137461488	1.03	0.0875760293110768	0.0687129024867339	0.137673284872063	0.0079	0.0065	0.0848	0.015	0.0502	0.0125	0.0129	0.0243	0.004	0.0385	0.0378	0.1236	0.005	0.0405	0.1142	0.0111	0.0158	0.0065	0.0036	0.0199	0.0202	0.1505	0.0265	0.1076	0.0519	0.0041
6	rs4897353	130294526	0.84	0.258953137461488	1.03	0.0875760293110768	0.0675441503414339	0.141913448067169	0.0079	0.0065	0.0848	0.015	0.0502	0.0125	0.0129	0.0243	0.004	0.0385	0.0378	0.1236	0.005	0.0405	0.1142	0.0111	0.0158	0.0065	0.0036	0.0199	0.0202	0.1505	0.0265	0.1076	0.0519	0.0041
6	rs75333495	130294821	0.84	0.258953137461488	1.03	0.0875760293110768	0.0662103169379932	0.143120227883064	0.0079	0.0065	0.0848	0.0151	0.0503	0.0125	0.0129	0.0243	0.004	0.0385	0.0378	0.1236	0.005	0.0405	0.1143	0.0111	0.0156	0.0065	0.0036	0.0199	0.0202	0.1505	0.0265	0.1076	0.0519	0.0041
6	rs10457536	130299975	0.84	0.258953137461488	1.03	0.0875760293110768	0.0644848116096141	0.133933836573593	0.0079	0.0065	0.0848	0.0151	0.0504	0.0125	0.0129	0.0243	0.004	0.0385	0.0377	0.1236	0.005	0.0404	0.1143	0.0111	0.0156	0.0065	0.0035	0.0198	0.0202	0.1505	0.0265	0.1076	0.0519	0.0041
6	rs9385529	130304725	0.84	0.258953137461488	1.03	0.0875760293110768	0.0677045789690178	0.137764962141785	0.0079	0.0065	0.0849	0.0151	0.0506	0.0125	0.0129	0.0243	0.004	0.0385	0.0377	0.1236	0.005	0.0403	0.1144	0.0112	0.0156	0.0065	0.0035	0.0197	0.0202	0.1503	0.0265	0.1076	0.0519	0.0041
6	rs4897356	130310945	0.85	0.2244882202137	1.03	0.0875760293110768	0.0689969795333684	0.126391940559463	0.0077	0.0063	0.0852	0.0152	0.0504	0.0126	0.0131	0.0244	0.0039	0.0385	0.0377	0.1234	0.0051	0.0402	0.1148	0.0114	0.0156	0.0065	0.0036	0.0199	0.0199	0.1497	0.0265	0.1072	0.0521	0.004
6	rs7742491	130311455	0.85	0.2244882202137	1.03	0.0875760293110768	0.0602082043738683	0.11814704359979	0.0075	0.0062	0.0857	0.0154	0.0508	0.0126	0.0134	0.0246	0.0039	0.0391	0.0377	0.1237	0.0051	0.04	0.1156	0.0118	0.0156	0.0066	0.0036	0.0198	0.0192	0.148	0.0267	0.1063	0.0521	0.0039
6	rs78271579	130313725	0.85	0.2244882202137	1.03	0.0875760293110768	0.102143315704456	0.075679389756665	0.0075	0.0059	0.0845	0.0154	0.0508	0.0123	0.0133	0.0243	0.0036	0.0409	0.0373	0.1266	0.0048	0.0378	0.1168	0.0122	0.016	0.0064	0.0033	0.0188	0.0188	0.1487	0.0275	0.1048	0.0532	0.0034
6	rs6902109	130316559	0.85	0.2244882202137	1.03	0.0875760293110768	0.119561257827319	0.072439332491911	0.0075	0.0058	0.0844	0.0154	0.0509	0.0123	0.0133	0.024	0.0034	0.0415	0.0368	0.1271	0.0047	0.0375	0.1172	0.0122	0.016	0.0064	0.0033	0.0186	0.0187	0.1493	0.0277	0.1047	0.0533	0.0032
6	rs76124800	130316654	0.85	0.2244882202137	1.03	0.0875760293110768	0.122429881675441	0.072939502508463	0.0075	0.0058	0.0844	0.0154	0.0509	0.0123	0.0133	0.024	0.0034	0.0415	0.0368	0.1271	0.0047	0.0375	0.1172	0.0122	0.016	0.0064	0.0033	0.0186	0.0187	0.1493	0.0277	0.1047	0.0533	0.0032
6	rs13203469	130328399	0.85	0.2244882202137	1.03	0.0875760293110768	0.179689533766796	0.0753165075465166	0.0074	0.0056	0.0838	0.0154	0.0508	0.0124	0.0134	0.0237	0.0034	0.042	0.036	0.1281	0.0045	0.0373	0.1178	0.0124	0.016	0.0066	0.0032	0.0184	0.0188	0.1497	0.0277	0.1043	0.0535	0.0028
6	rs9492438	130334568	0.85	0.2244882202137	1.03	0.0875760293110768	0.184565178420693	0.0738721523756238	0.0075	0.0057	0.0834	0.0152	0.0506	0.0126	0.0135	0.0236	0.0034	0.0422	0.0359	0.1276	0.0045	0.0371	0.1184	0.0125	0.016	0.0067	0.0032	0.0185	0.0188	0.1492	0.0276	0.1044	0.054	0.0028
6	rs113898003	130341235	0.85	0.2244882202137	1.03	0.0875760293110768	0.172624496778014	0.0719405849697624	0.0075	0.0058	0.0831	0.0151	0.0505	0.0128	0.0136	0.0237	0.0034	0.0425	0.0357	0.1269	0.0044	0.0369	0.119	0.0127	0.0161	0.0067	0.0031	0.0185	0.0189	0.149	0.0276	0.1045	0.0542	0.0028
6	rs78511374	130348472	0.85	0.2244882202137	1.03	0.0875760293110768	0.157217671781513	0.0831610867550122	0.0077	0.0058	0.0832	0.0149	0.0506	0.0129	0.0135	0.024	0.0033	0.0427	0.0359	0.1267	0.0041	0.037	0.1192	0.0131	0.016	0.0066	0.003	0.0183	0.0188	0.1484	0.0272	0.1047	0.0545	0.0027
6	rs6569648	130349119	0.85	0.2244882202137	1.03	0.0875760293110768	0.145971158988548	0.0708059500299208	0.0077	0.0058	0.0832	0.0149	0.0506	0.013	0.0135	0.024	0.0032	0.0427	0.0359	0.1267	0.004	0.037	0.1192	0.0131	0.016	0.0066	0.003	0.0183	0.0188	0.1483	0.0272	0.1047	0.0546	0.0027
6	rs72987384	130349515	0.85	0.2244882202137	1.03	0.0875760293110768	0.151184548904355	0.0715852094895178	0.0077	0.0058	0.0832	0.0148	0.0506	0.013	0.0135	0.024	0.0032	0.0428	0.0359	0.1267	0.004	0.037	0.1192	0.0132	0.016	0.0066	0.003	0.0183	0.0188	0.1483	0.0272	0.1047	0.0546	0.0027
6	rs79164338	130355340	0.85	0.2244882202137	1.03	0.0875760293110768	0.138590269588565	0.0705234598699202	0.0077	0.0058	0.0831	0.0148	0.0507	0.013	0.0135	0.024	0.0032	0.0428	0.0359	0.1266	0.0039	0.0371	0.1194	0.0133	0.016	0.0066	0.003	0.0182	0.0188	0.1481	0.0271	0.1048	0.0545	0.0027
6	rs4895864	130364482	0.85	0.2244882202137	1.03	0.0875760293110768	0.125695643898935	0.0698192862789994	0.0077	0.0058	0.0831	0.0148	0.0507	0.0131	0.0136	0.024	0.0032	0.043	0.0359	0.1265	0.0039	0.0371	0.1195	0.0135	0.0159	0.0067	0.0029	0.018	0.0188	0.1479	0.0271	0.105	0.0546	0.0027
6	rs9388768	130374102	0.85	0.2244882202137	1.03	0.0875760293110768	0.116961024814799	0.0687685394845203	0.0078	0.0057	0.0831	0.0148	0.0507	0.0131	0.0136	0.024	0.003	0.043	0.036	0.1265	0.0039	0.0372	0.1195	0.0136	0.0159	0.0066	0.0029	0.018	0.0188	0.1478	0.0272	0.105	0.0546	0.0027
6	rs78862139	130382554	0.85	0.2244882202137	1.03	0.0875760293110768	0.126766049826877	0.0659305037042551	0.0078	0.0057	0.083	0.0148	0.0507	0.0131	0.0135	0.024	0.003	0.0431	0.0361	0.1266	0.0038	0.0372	0.1196	0.0136	0.0159	0.0067	0.0029	0.0179	0.0188	0.1476	0.0272	0.1048	0.0548	0.0027
6	rs13209890	130396545	0.85	0.2244882202137	1.03	0.0875760293110768	0.140548836951299	0.0740160700702378	0.0077	0.0057	0.0828	0.0147	0.0507	0.0128	0.0135	0.0238	0.0028	0.0436	0.0365	0.1272	0.0037	0.0373	0.1199	0.0137	0.016	0.0068	0.0029	0.0177	0.0188	0.1466	0.0274	0.1041	0.0555	0.0027
6	rs62421348	130400442	0.85	0.2244882202137	1.03	0.0875760293110768	0.145452553221979	0.0722254091778441	0.0077	0.0057	0.0828	0.0147	0.0507	0.0128	0.0135	0.0238	0.0027	0.0436	0.0365	0.1272	0.0037	0.0373	0.1199	0.0137	0.016	0.0068	0.0029	0.0177	0.0188	0.1466	0.0274	0.1041	0.0555	0.0026
6	rs114869959	130416291	0.85	0.2244882202137	1.03	0.0875760293110768	0.134289916870746	0.0638180488440038	0.0078	0.0057	0.0824	0.0147	0.0508	0.0131	0.0138	0.0238	0.0027	0.0439	0.0367	0.1272	0.0037	0.0373	0.1199	0.0138	0.0161	0.0069	0.0029	0.0177	0.019	0.1458	0.0275	0.1036	0.0554	0.0026
6	rs12199027	130418172	0.85	0.2244882202137	1.03	0.0875760293110768	0.12766226493731	0.0610688546371162	0.0078	0.0057	0.0824	0.0147	0.0508	0.0131	0.0138	0.0238	0.0027	0.0439	0.0367	0.1272	0.0037	0.0373	0.12	0.0138	0.0161	0.0069	0.0029	0.0177	0.019	0.1458	0.0275	0.1036	0.0554	0.0026
6	rs76510800	130419638	0.85	0.2244882202137	1.02	0.103026239636585	0.12838199431809	0.0619350029534226	0.0078	0.0057	0.0824	0.0147	0.0508	0.0131	0.0138	0.0238	0.0027	0.0439	0.0368	0.1272	0.0037	0.0373	0.1199	0.0138	0.0161	0.0069	0.0029	0.0177	0.019	0.1457	0.0275	0.1036	0.0554	0.0026
6	Affx-27689180	130425317	0.85	0.2244882202137	1.03	0.0875760293110768	0.127422899867902	0.0705940384961114	0.0078	0.0057	0.0823	0.0147	0.0508	0.0132	0.0138	0.0238	0.0027	0.0439	0.0368	0.1272	0.0037	0.0373	0.1199	0.0138	0.0161	0.0069	0.0029	0.0177	0.019	0.1457	0.0276	0.1035	0.0554	0.0026
6	rs72991294	130428179	0.85	0.2244882202137	1.03	0.0875760293110768	0.115462721838774	0.0641568089496956	0.0078	0.0058	0.0823	0.0147	0.0508	0.0132	0.0138	0.0237	0.0027	0.0439	0.0369	0.1272	0.0037	0.0373	0.1199	0.0138	0.0161	0.0069	0.003	0.0179	0.019	0.1457	0.0276	0.1035	0.0553	0.0026
6	rs17632964	130434930	0.85	0.2244882202137	1.03	0.0875760293110768	0.124070935663717	0.0595491463619057	0.0078	0.0063	0.0817	0.0148	0.0506	0.0133	0.0138	0.024	0.0027	0.0439	0.0372	0.127	0.0037	0.0372	0.1196	0.0138	0.0161	0.0069	0.003	0.0179	0.019	0.1455	0.0276	0.1033	0.0553	0.0027
6	rs10485400	130444124	0.85	0.2244882202137	1.05	0.0620520515513756	0.11875745730914	0.0574619843297904	0.0081	0.0063	0.082	0.015	0.0498	0.0135	0.0139	0.0245	0.0027	0.044	0.0375	0.1273	0.0037	0.0364	0.1191	0.0138	0.0162	0.0069	0.003	0.0179	0.019	0.1454	0.0277	0.1031	0.0552	0.0027
6	rs72993008	130445031	0.85	0.2244882202137	1.05	0.0620520515513756	0.124365381547338	0.0653142331235435	0.0081	0.0063	0.082	0.015	0.0498	0.0135	0.0139	0.0245	0.0027	0.044	0.0375	0.1273	0.0037	0.0364	0.1191	0.0138	0.0162	0.0069	0.003	0.0179	0.019	0.1453	0.0276	0.103	0.0552	0.0027
6	rs17633311	130448853	0.85	0.2244882202137	1.05	0.0620520515513756	0.133488816549037	0.0719405849697624	0.0081	0.0063	0.082	0.015	0.0498	0.0136	0.014	0.0245	0.0027	0.044	0.0375	0.1273	0.0037	0.0364	0.119	0.0138	0.0162	0.0069	0.003	0.0178	0.019	0.1453	0.0276	0.103	0.0552	0.0027
6	rs7775285	130452600	0.85	0.2244882202137	1.05	0.0620520515513756	0.142012606665154	0.0662739246303819	0.0081	0.0063	0.082	0.0151	0.0498	0.0137	0.0141	0.0246	0.0027	0.0441	0.0375	0.1273	0.0037	0.0365	0.1189	0.0139	0.0162	0.0069	0.003	0.0176	0.019	0.1451	0.0276	0.1029	0.0552	0.0027
6	rs9321212	130455899	0.85	0.2244882202137	1.04	0.0739648219953096	0.148154757210224	0.0717272723099275	0.0081	0.0063	0.082	0.0151	0.0498	0.0137	0.0142	0.0246	0.0027	0.0441	0.0375	0.1273	0.0037	0.0365	0.1189	0.0139	0.0162	0.0069	0.003	0.0176	0.019	0.1451	0.0276	0.1029	0.0552	0.0027
6	rs17633592	130461076	0.87	0.165571370278195	1.05	0.0620520515513756	0.0878660355746984	0.0479903574485718	0.0083	0.0061	0.0826	0.0155	0.049	0.0144	0.0147	0.0258	0.0027	0.0454	0.038	0.1266	0.0036	0.0372	0.1182	0.0144	0.0164	0.0067	0.0028	0.0175	0.0189	0.1433	0.0274	0.1021	0.0542	0.0028
6	rs13218274	130461810	0.87	0.165571370278195	1.05	0.0620520515513756	0.0453586542858226	0.0316554863022853	0.0084	0.0058	0.0836	0.016	0.0482	0.0151	0.0152	0.0269	0.0027	0.0467	0.0386	0.1257	0.0035	0.0383	0.1174	0.015	0.0166	0.0064	0.0027	0.0175	0.0188	0.1412	0.0272	0.1011	0.053	0.0029
6	rs12214827	130464889	0.88	0.140769569262351	1.05	0.0620520515513756	0.0381949346171515	0.0610688546371162	0.0086	0.0053	0.0846	0.0168	0.047	0.0165	0.0162	0.0289	0.0027	0.0489	0.0394	0.1244	0.0032	0.0401	0.1159	0.0163	0.017	0.0057	0.0024	0.0173	0.0186	0.1384	0.0264	0.0994	0.0514	0.0029
6	rs41285304	130465404	0.88	0.140769569262351	1.05	0.0620520515513756	0.0305842250158053	0.0504109108230299	0.0086	0.0052	0.0847	0.0168	0.0469	0.0166	0.0163	0.029	0.0027	0.0491	0.0395	0.1245	0.0032	0.0403	0.1156	0.0164	0.017	0.0057	0.0024	0.0174	0.0186	0.1381	0.0263	0.0992	0.0516	0.0029
6	rs17706276	130466094	0.88	0.140769569262351	1.05	0.0620520515513756	0.0296243475424333	0.0445160453611691	0.0086	0.0052	0.0847	0.0169	0.0469	0.0166	0.0163	0.029	0.0026	0.0491	0.0396	0.1246	0.0032	0.0403	0.1156	0.0164	0.017	0.0056	0.0024	0.0173	0.0186	0.1381	0.0263	0.0991	0.0516	0.0029
6	rs4897370	130466676	0.88	0.140769569262351	1.05	0.0620520515513756	0.0302000042407814	0.0275696065741636	0.0086	0.0052	0.0848	0.0169	0.0466	0.0166	0.0163	0.0291	0.0026	0.0491	0.0393	0.1246	0.0032	0.0404	0.1155	0.0164	0.017	0.0056	0.0024	0.0173	0.0186	0.1381	0.0263	0.0991	0.0519	0.0029
6	rs2095452	130471063	0.88	0.140769569262351	1.04	0.0739648219953096	0.0298077085749893	0.024668668750964	0.0085	0.0052	0.0847	0.0169	0.0467	0.0167	0.0163	0.0291	0.0025	0.0491	0.0393	0.1246	0.0031	0.0407	0.1154	0.0166	0.017	0.0056	0.0023	0.0173	0.0187	0.1383	0.026	0.0992	0.0518	0.0027
6	rs76283515	130474104	0.88	0.140769569262351	1.03	0.0875760293110768	0.0314582868552805	0.0258287823433747	0.0085	0.0051	0.0847	0.0169	0.0466	0.0167	0.0164	0.0291	0.0025	0.0491	0.0394	0.1248	0.0031	0.0408	0.1152	0.0167	0.017	0.0056	0.0023	0.0173	0.0187	0.1383	0.026	0.0991	0.0517	0.0027
6	rs72618513	130484705	0.88	0.140769569262351	1.04	0.0739648219953096	0.0272047616576711	0.0402678246936832	0.0085	0.0051	0.0846	0.017	0.0463	0.017	0.0165	0.0292	0.0025	0.049	0.0394	0.1255	0.003	0.0411	0.1145	0.0171	0.017	0.0056	0.0022	0.0174	0.0189	0.1384	0.0258	0.0989	0.0514	0.0026
6	rs1932105	130485558	0.87	0.165571370278195	1.03	0.0875760293110768	0.0261118214772325	0.0423398292037379	0.0085	0.0051	0.0846	0.017	0.0463	0.0171	0.0166	0.0292	0.0025	0.049	0.0394	0.1256	0.003	0.0411	0.1145	0.0171	0.017	0.0056	0.0022	0.0174	0.0189	0.1384	0.0258	0.0989	0.0514	0.0025
6	rs6939344	130487689	0.88	0.140769569262351	1.04	0.0739648219953096	0.0252439316008572	0.0311119416207956	0.0085	0.0051	0.0846	0.017	0.0463	0.0171	0.0166	0.0293	0.0025	0.0489	0.0394	0.1256	0.003	0.0411	0.1144	0.0171	0.0169	0.0055	0.0022	0.0175	0.019	0.1384	0.0259	0.0986	0.0513	0.0025
6	rs9492472	130490969	0.88	0.140769569262351	1.04	0.0739648219953096	0.0254076333712427	0.0378110296705107	0.0085	0.0051	0.0848	0.017	0.0463	0.0173	0.0167	0.0292	0.0025	0.0489	0.0395	0.1256	0.003	0.0411	0.1144	0.0172	0.0169	0.0055	0.0022	0.0175	0.019	0.1384	0.0258	0.0984	0.0513	0.0025
6	rs75180678	130495888	0.88	0.140769569262351	1.04	0.0739648219953096	0.0269686385810247	0.0498008885775442	0.0085	0.0051	0.0849	0.017	0.046	0.0173	0.0167	0.0292	0.0025	0.049	0.0394	0.1255	0.003	0.0411	0.1144	0.0172	0.0169	0.0055	0.0022	0.0175	0.019	0.1385	0.0258	0.0984	0.0512	0.0025
6	rs71572910	130498028	0.88	0.140769569262351	1.04	0.0739648219953096	0.0268297976135454	0.0509012607836079	0.0085	0.0051	0.0849	0.017	0.046	0.0173	0.0167	0.0292	0.0025	0.049	0.0395	0.1255	0.003	0.0411	0.1144	0.0172	0.0169	0.0055	0.0022	0.0175	0.019	0.1385	0.0258	0.0984	0.0512	0.0025
6	rs9402219	130503306	0.88	0.140769569262351	1.04	0.0739648219953096	0.0213286234573556	0.0395509206262521	0.0084	0.005	0.0834	0.0172	0.0464	0.0187	0.0174	0.0289	0.0023	0.049	0.0398	0.1251	0.0028	0.0415	0.1138	0.0178	0.0169	0.0053	0.0021	0.0176	0.0191	0.1395	0.026	0.0975	0.0506	0.0026
6	rs78427498	130504278	0.88	0.140769569262351	1.04	0.0739648219953096	0.0300380330207854	0.0781658893693271	0.0084	0.0048	0.0826	0.0171	0.0465	0.0188	0.0173	0.0286	0.0021	0.0494	0.0397	0.1248	0.0027	0.0422	0.1136	0.0179	0.0169	0.0051	0.002	0.0176	0.0191	0.1401	0.0261	0.0977	0.0506	0.0025
6	rs118113156	130507130	0.89	0.118826527661215	1.04	0.0739648219953096	0.0463179239569251	0.0290292214773337	0.0082	0.0044	0.0802	0.017	0.047	0.0194	0.0173	0.0279	0.0017	0.0505	0.0397	0.124	0.0024	0.0437	0.1128	0.0183	0.0173	0.0046	0.0017	0.0176	0.019	0.1417	0.0267	0.0981	0.0509	0.0022
6	rs9402220	130507542	0.89	0.118826527661215	1.04	0.0739648219953096	0.0437950649014268	0.0244924375674286	0.0082	0.0043	0.0799	0.017	0.0471	0.0194	0.0173	0.0278	0.0016	0.0507	0.0397	0.1239	0.0023	0.044	0.1127	0.0184	0.0173	0.0046	0.0016	0.0177	0.019	0.1419	0.0268	0.0982	0.0509	0.0022
6	rs9492480	130508976	0.89	0.118826527661215	1.04	0.0739648219953096	0.0387990030727384	0.0304264771857121	0.0082	0.0042	0.0801	0.0172	0.0473	0.0197	0.0174	0.0274	0.0015	0.0504	0.0401	0.1236	0.0022	0.0448	0.1122	0.0185	0.0173	0.0041	0.0015	0.0178	0.0191	0.1417	0.0268	0.0984	0.0508	0.0021
6	rs17058492	130511949	0.89	0.118826527661215	1.04	0.0739648219953096	0.0466302804873109	0.0405450987432541	0.008	0.0041	0.0804	0.0173	0.0476	0.0199	0.0176	0.0277	0.001	0.051	0.0399	0.1235	0.0021	0.0455	0.111	0.0185	0.0174	0.0039	0.0014	0.0178	0.0194	0.1422	0.0267	0.0982	0.0507	0.0019
6	rs12197754	130521070	0.89	0.118826527661215	1.04	0.0739648219953096	0.0490995896967046	0.0438235762824547	0.0079	0.0041	0.0804	0.0173	0.0476	0.0199	0.0175	0.0279	0.001	0.0509	0.0401	0.1239	0.0021	0.0457	0.1103	0.0187	0.0173	0.0039	0.0013	0.0178	0.0195	0.1422	0.0265	0.098	0.0508	0.0019
6	rs6569665	130533734	0.89	0.118826527661215	1.05	0.0620520515513756	0.0451898844359842	0.0502275636380715	0.0079	0.0042	0.0806	0.0175	0.0477	0.0201	0.0174	0.0276	0.001	0.0509	0.0404	0.1238	0.0021	0.046	0.1089	0.0191	0.0174	0.0038	0.0012	0.0177	0.0196	0.1421	0.0273	0.098	0.0507	0.0018
6	rs11154534	130534150	0.89	0.118826527661215	1.05	0.0620520515513756	0.0444129889863029	0.0514553751947247	0.0079	0.0042	0.0806	0.0175	0.0477	0.0201	0.0174	0.0276	0.001	0.0508	0.0405	0.1237	0.0021	0.0461	0.1088	0.0191	0.0174	0.0038	0.0012	0.0177	0.0196	0.142	0.0273	0.098	0.0507	0.0018
6	rs9492497	130541488	0.89	0.118826527661215	1.05	0.0620520515513756	0.0339583647827773	0.0472743959780184	0.0081	0.0039	0.081	0.0174	0.0477	0.0202	0.0175	0.0278	9e-04	0.05	0.041	0.1242	0.002	0.0464	0.1079	0.0192	0.0172	0.0038	0.0012	0.0173	0.02	0.1422	0.0273	0.0982	0.0506	0.0017
6	rs2326950	130549585	0.9	0.0995502148251544	1.05	0.0620520515513756	0.0256959317734754	0.0534466344305698	0.0085	0.0038	0.0804	0.017	0.0479	0.0217	0.0181	0.0279	9e-04	0.0493	0.0421	0.1235	0.0015	0.0479	0.106	0.0199	0.0167	0.0034	0.0012	0.0175	0.0205	0.142	0.0277	0.0983	0.0493	0.0015
6	rs17058579	130556845	0.9	0.0995502148251544	1.05	0.0620520515513756	0.0259761353026638	0.0554067937494629	0.0085	0.0038	0.0804	0.0169	0.048	0.022	0.0182	0.0279	9e-04	0.0493	0.0422	0.1235	0.0015	0.0481	0.1057	0.02	0.0167	0.0034	0.0011	0.0175	0.0206	0.1419	0.0277	0.0984	0.049	0.0015
6	rs4897383	130558871	0.9	0.0995502148251544	1.05	0.0620520515513756	0.0270650577296152	0.0596148816825513	0.0085	0.0038	0.08	0.0168	0.0481	0.0221	0.0183	0.0279	9e-04	0.0493	0.0424	0.1238	0.0015	0.0481	0.1053	0.0199	0.0167	0.0033	0.0011	0.0175	0.0206	0.1422	0.0275	0.0988	0.0489	0.0014
6	rs2064874	130569831	0.9	0.0995502148251544	1.05	0.0620520515513756	0.0239023753195035	0.0596806478881288	0.0085	0.0038	0.0798	0.0168	0.0483	0.0222	0.0185	0.0279	9e-04	0.049	0.0426	0.1238	0.0016	0.0483	0.105	0.02	0.0167	0.0033	0.0011	0.0175	0.0206	0.1422	0.0275	0.0987	0.0487	0.0014
6	rs117919234	130570400	0.9	0.0995502148251544	1.05	0.0620520515513756	0.0238533277757754	0.0597464449684687	0.0085	0.0038	0.0798	0.0168	0.0483	0.0222	0.0185	0.0279	9e-04	0.049	0.0426	0.1238	0.0016	0.0483	0.105	0.02	0.0167	0.0033	0.0011	0.0175	0.0206	0.1422	0.0275	0.0987	0.0487	0.0014
6	rs4513812	130594120	0.9	0.0995502148251544	1.06	0.0516972356607989	0.0237163785177739	0.0618014129755543	0.0085	0.0038	0.08	0.0168	0.0484	0.0224	0.0185	0.0279	8e-04	0.0489	0.0427	0.1239	0.0016	0.0484	0.1048	0.02	0.0167	0.0032	0.0011	0.0174	0.0207	0.142	0.0276	0.0985	0.0485	0.0014
6	rs12204611	130596579	0.9	0.0995502148251544	1.06	0.0516972356607989	0.0237163785177739	0.0617346638076259	0.0085	0.0038	0.08	0.0168	0.0484	0.0224	0.0185	0.0279	8e-04	0.0489	0.0427	0.1239	0.0016	0.0484	0.1048	0.02	0.0167	0.0032	0.0011	0.0174	0.0207	0.142	0.0276	0.0985	0.0485	0.0014
6	rs118010043	130599832	0.9	0.0995502148251544	1.09	0.0286025630236612	0.0237652240726464	0.0614013765815832	0.0086	0.0038	0.08	0.0167	0.0484	0.0224	0.0185	0.0279	8e-04	0.0489	0.0427	0.1239	0.0016	0.0485	0.1048	0.02	0.0167	0.0032	0.0011	0.0175	0.0207	0.142	0.0276	0.0985	0.0485	0.0014
6	rs12197194	130600056	0.9	0.0995502148251544	1.09	0.0286025630236612	0.023755449196142	0.0611352977428614	0.0086	0.0038	0.08	0.0167	0.0484	0.0224	0.0185	0.0279	8e-04	0.0489	0.0427	0.1239	0.0016	0.0485	0.1048	0.02	0.0167	0.0032	0.0011	0.0175	0.0207	0.142	0.0276	0.0985	0.0485	0.0014
6	rs117867182	130604402	0.9	0.0995502148251544	1.09	0.0286025630236612	0.0244466779592037	0.0618681926941815	0.0085	0.0038	0.08	0.0168	0.0484	0.0225	0.0185	0.0279	8e-04	0.0489	0.0427	0.1238	0.0016	0.0484	0.1047	0.0201	0.0167	0.0032	0.0011	0.0175	0.0207	0.142	0.0275	0.0985	0.0485	0.0014
6	rs12211846	130613000	0.9	0.0995502148251544	1.09	0.0286025630236612	0.0272478502747024	0.0640212142394095	0.0085	0.0038	0.0801	0.0168	0.0485	0.0226	0.0185	0.0279	8e-04	0.049	0.0427	0.1237	0.0016	0.0484	0.1044	0.0202	0.0165	0.0032	0.0011	0.0175	0.0208	0.1421	0.0275	0.0985	0.0485	0.0013
6	rs4895877	130615569	0.9	0.0995502148251544	1.09	0.0286025630236612	0.0303160738482423	0.0684894613515642	0.0085	0.0039	0.0801	0.0167	0.0485	0.0226	0.0185	0.0279	8e-04	0.0494	0.0427	0.1237	0.0016	0.0484	0.1044	0.0202	0.0166	0.0031	0.0011	0.0174	0.0208	0.142	0.0275	0.0985	0.0485	0.0013
6	rs7755670	130619638	0.9	0.0995502148251544	1.09	0.0286025630236612	0.0300264871155753	0.067308666105179	0.0085	0.0039	0.08	0.0167	0.0485	0.0226	0.0184	0.0279	8e-04	0.0494	0.0428	0.1237	0.0016	0.0484	0.1044	0.0202	0.0166	0.0031	0.0011	0.0174	0.0208	0.1421	0.0276	0.0985	0.0484	0.0013
6	rs76605144	130623035	0.9	0.0995502148251544	1.09	0.0286025630236612	0.0298191951370272	0.0664115023068583	0.0086	0.0039	0.0799	0.0167	0.0486	0.0226	0.0184	0.0279	8e-04	0.0494	0.0428	0.1237	0.0016	0.0484	0.1043	0.0202	0.0166	0.0031	0.0011	0.0174	0.0208	0.1421	0.0276	0.0985	0.0484	0.0013
6	rs72992430	130649455	0.9	0.0995502148251544	1.09	0.0286025630236612	0.0310427220513043	0.0644283606825479	0.0086	0.0039	0.0792	0.0167	0.0484	0.0227	0.0183	0.0277	8e-04	0.0491	0.043	0.1238	0.0016	0.0487	0.104	0.0203	0.0166	0.003	0.0011	0.0174	0.0211	0.1426	0.0278	0.099	0.0481	0.0012
6	rs118119504	130661178	0.9	0.0995502148251544	1.1	0.0231193192345528	0.031030905753154	0.0647003949659433	0.0086	0.0039	0.0792	0.0167	0.0484	0.0228	0.0183	0.0277	8e-04	0.0491	0.043	0.1238	0.0016	0.0487	0.104	0.0203	0.0166	0.003	0.0011	0.0174	0.0211	0.1426	0.0278	0.099	0.0481	0.0012
6	rs6930509	130664561	0.9	0.0995502148251544	1.1	0.0231193192345528	0.0342613297512771	0.0606046119938404	0.0089	0.0039	0.0792	0.0167	0.0483	0.0228	0.0183	0.0277	8e-04	0.049	0.043	0.1238	0.0016	0.0487	0.1039	0.0203	0.0166	0.003	0.0011	0.0174	0.0211	0.1426	0.0278	0.0991	0.048	0.0012
6	rs12527882	130691526	0.9	0.0995502148251544	1.1	0.0231193192345528	0.035078436664438	0.0600758931358558	0.0089	0.0039	0.079	0.0167	0.0482	0.0229	0.0184	0.0276	7e-04	0.0489	0.0431	0.1237	0.0016	0.0488	0.1036	0.0203	0.0166	0.0029	0.001	0.0174	0.0212	0.1428	0.0278	0.0995	0.0478	0.0011
6	rs113467938	130693453	0.9	0.0995502148251544	1.1	0.0231193192345528	0.0350269741663368	0.0600758931358558	0.0089	0.0039	0.079	0.0167	0.0481	0.023	0.0184	0.0276	7e-04	0.0489	0.0431	0.1237	0.0016	0.0488	0.1036	0.0203	0.0166	0.0029	0.001	0.0174	0.0213	0.1428	0.0278	0.0995	0.0478	0.0011
6	rs118011563	130698483	0.9	0.0995502148251544	1.1	0.0231193192345528	0.0350269741663368	0.0594834419363635	0.0089	0.0039	0.079	0.0167	0.0481	0.023	0.0184	0.0276	7e-04	0.0489	0.0431	0.1236	0.0016	0.0488	0.1035	0.0203	0.0166	0.0029	0.001	0.0174	0.0213	0.1428	0.0279	0.0996	0.0478	0.0011
6	rs117482405	130710514	0.9	0.0995502148251544	1.1	0.0231193192345528	0.0352718894921659	0.059089864750233	0.0089	0.0039	0.079	0.0167	0.0481	0.0231	0.0184	0.0276	7e-04	0.0489	0.043	0.1236	0.0016	0.0488	0.1034	0.0203	0.0166	0.0029	0.001	0.0174	0.0213	0.143	0.0279	0.0996	0.0478	0.0011
6	rs10155668	130752428	0.9	0.0995502148251544	1.1	0.0231193192345528	0.0360400014287275	0.0621356168740305	0.0089	0.004	0.0789	0.0167	0.048	0.0236	0.0185	0.0274	7e-04	0.0489	0.0432	0.1232	0.0016	0.0492	0.1026	0.0204	0.0165	0.0028	0.001	0.0174	0.0212	0.143	0.0284	0.0998	0.0478	0.001
6	rs17190291	130754645	0.9	0.0995502148251544	1.1	0.0231193192345528	0.0381130680555567	0.0642246516088573	0.009	0.004	0.0789	0.0167	0.048	0.0236	0.0186	0.0274	7e-04	0.0489	0.0432	0.1232	0.0016	0.0493	0.1024	0.0204	0.0165	0.0028	0.001	0.0174	0.0212	0.1431	0.0284	0.0999	0.0479	9e-04
6	rs6927593	130756944	0.9	0.0995502148251544	1.1	0.0231193192345528	0.0379089321677337	0.0640889964898821	0.009	0.004	0.0789	0.0167	0.048	0.0236	0.0186	0.0274	7e-04	0.0489	0.0432	0.1232	0.0016	0.0493	0.1024	0.0204	0.0165	0.0027	0.001	0.0174	0.0212	0.1431	0.0284	0.1	0.0478	9e-04
6	rs62432237	130759042	0.9	0.0995502148251544	1.1	0.0231193192345528	0.0372607778454149	0.0645643175453428	0.009	0.004	0.0789	0.0167	0.048	0.0235	0.0186	0.0274	7e-04	0.0489	0.0432	0.1232	0.0016	0.0493	0.1023	0.0204	0.0165	0.0027	0.001	0.0174	0.0212	0.1431	0.0284	0.1001	0.0478	9e-04
6	rs117245910	130760028	0.9	0.0995502148251544	1.1	0.0231193192345528	0.0369929916780639	0.0638857404064713	0.009	0.004	0.0789	0.0167	0.048	0.0235	0.0186	0.0274	7e-04	0.0489	0.0432	0.1232	0.0016	0.0493	0.1023	0.0204	0.0165	0.0027	0.001	0.0174	0.0212	0.1431	0.0284	0.1001	0.0478	9e-04
6	rs3813360	130761798	0.9	0.0995502148251544	1.1	0.0231193192345528	0.0365938162307776	0.0632101872033475	0.009	0.004	0.0789	0.0167	0.048	0.0234	0.0186	0.0274	7e-04	0.0489	0.0432	0.1232	0.0016	0.0493	0.1023	0.0204	0.0165	0.0027	0.001	0.0174	0.0212	0.1431	0.0284	0.1003	0.0478	9e-04
6	rs12200105	130761804	0.9	0.0995502148251544	1.1	0.0231193192345528	0.0343246837878981	0.0617346638076259	0.009	0.004	0.0789	0.0167	0.048	0.0234	0.0186	0.0274	8e-04	0.0488	0.0431	0.1231	0.0016	0.0492	0.1024	0.0204	0.0165	0.0027	0.001	0.0173	0.0212	0.1431	0.0284	0.1002	0.0479	9e-04
6	rs12207253	130761867	0.9	0.0995502148251544	1.1	0.0231193192345528	0.0343120064539767	0.0616679452004823	0.009	0.004	0.0789	0.0167	0.048	0.0234	0.0186	0.0274	8e-04	0.0488	0.0431	0.1231	0.0016	0.0492	0.1024	0.0204	0.0165	0.0027	0.001	0.0173	0.0212	0.1431	0.0284	0.1002	0.0479	9e-04
6	rs3813359	130761957	0.9	0.0995502148251544	1.1	0.0231193192345528	0.0342739940327553	0.0616012571642129	0.009	0.004	0.0789	0.0167	0.048	0.0234	0.0186	0.0274	8e-04	0.0488	0.0431	0.1231	0.0016	0.0492	0.1024	0.0204	0.0165	0.0027	0.001	0.0173	0.0212	0.1431	0.0284	0.1002	0.0479	9e-04
6	rs17053432	130762287	0.9	0.0995502148251544	1.1	0.0231193192345528	0.0340465357718076	0.0612682758992906	0.009	0.004	0.0789	0.0167	0.048	0.0234	0.0186	0.0274	8e-04	0.0488	0.0431	0.1231	0.0016	0.0492	0.1024	0.0204	0.0165	0.0027	0.001	0.0173	0.0212	0.1431	0.0284	0.1002	0.0479	9e-04
6	rs6901603	130772152	0.91	0.0827439743829911	1.1	0.0231193192345528	0.03867491112211	0.0478707019911049	0.0092	0.0042	0.079	0.0162	0.0485	0.0238	0.0189	0.0273	9e-04	0.0485	0.0426	0.1228	0.0017	0.05	0.1014	0.0202	0.0158	0.0029	0.0011	0.0174	0.0214	0.1433	0.0289	0.0998	0.0474	0.001
6	rs13212605	130773815	0.91	0.0827439743829911	1.1	0.0231193192345528	0.0454508910363299	0.038894318141909	0.0093	0.0042	0.0789	0.0159	0.0486	0.0238	0.0187	0.0271	0.001	0.048	0.0425	0.1224	0.002	0.0504	0.1019	0.0202	0.0151	0.0031	0.0012	0.0176	0.0215	0.1438	0.0291	0.0994	0.0476	0.0011
6	rs113013741	130777635	0.91	0.0827439743829911	1.1	0.0231193192345528	0.0525159282475369	0.0289815871108716	0.0096	0.0043	0.0787	0.0158	0.0485	0.0239	0.0187	0.0269	0.0011	0.0479	0.0424	0.1222	0.0022	0.0505	0.1018	0.0202	0.0149	0.0035	0.0015	0.0178	0.0216	0.1436	0.0292	0.099	0.0473	0.0012
6	rs111754223	130777672	0.91	0.0827439743829911	1.1	0.0231193192345528	0.052482014390359	0.0286965491729155	0.0096	0.0043	0.0787	0.0158	0.0485	0.0239	0.0187	0.0269	0.0011	0.0479	0.0424	0.1222	0.0022	0.0505	0.1018	0.0202	0.0149	0.0035	0.0015	0.0178	0.0216	0.1436	0.0292	0.0989	0.0473	0.0012
6	rs17059090	130782474	0.91	0.0827439743829911	1.1	0.0231193192345528	0.0766533589608168	0.0158496618750186	0.0101	0.0046	0.0784	0.0156	0.048	0.0242	0.0187	0.0265	0.0013	0.0475	0.0421	0.1214	0.003	0.051	0.1014	0.0204	0.0144	0.004	0.0022	0.0183	0.022	0.1433	0.0295	0.0975	0.0475	0.0014
6	rs58918763	130782893	0.91	0.0827439743829911	1.11	0.0185358352188032	0.0784726964992613	0.0154253086006933	0.0101	0.0044	0.0786	0.0155	0.048	0.0242	0.0187	0.0265	0.0013	0.0475	0.0419	0.1215	0.003	0.0509	0.1014	0.0204	0.0144	0.0041	0.0022	0.0183	0.022	0.1433	0.0295	0.0975	0.0476	0.0014
6	rs13218402	130785590	0.91	0.0827439743829911	1.11	0.0185358352188032	0.0716298155175686	0.0111377005746952	0.0103	0.0045	0.0788	0.0154	0.0478	0.0241	0.0185	0.0264	0.0013	0.0475	0.0419	0.1214	0.0031	0.0509	0.1012	0.0202	0.0143	0.0041	0.0023	0.0184	0.0218	0.1431	0.0295	0.0982	0.0477	0.0015
6	rs11154584	130787438	0.92	0.0682081798453755	1.11	0.0185358352188032	0.0689969795333684	0.014868401034638	0.0103	0.0046	0.0794	0.015	0.0485	0.0237	0.0183	0.0265	0.0014	0.0477	0.042	0.1219	0.0032	0.0507	0.1011	0.0201	0.0143	0.0043	0.0026	0.0184	0.0211	0.1426	0.0295	0.0978	0.0477	0.0016
6	rs9492602	130789541	0.92	0.0682081798453755	1.11	0.0185358352188032	0.143871156235319	0.0117115800005515	0.0112	0.005	0.0808	0.0147	0.0491	0.0237	0.0183	0.0265	0.0015	0.0475	0.0409	0.1203	0.0034	0.0508	0.1013	0.0212	0.0137	0.0047	0.003	0.0188	0.0204	0.1423	0.0299	0.0962	0.047	0.0019
6	rs9375714	130791713	0.93	0.0557421353933153	1.11	0.0185358352188032	0.166248557657743	0.015320113143656	0.0116	0.0051	0.0818	0.0154	0.0495	0.0238	0.018	0.0265	0.0015	0.0472	0.0409	0.1189	0.0034	0.0508	0.1012	0.0214	0.0136	0.0049	0.0031	0.019	0.0198	0.1415	0.0303	0.0958	0.0469	0.0021
6	rs62432887	130795738	0.93	0.0557421353933153	1.11	0.0185358352188032	0.168464238153634	0.0140521706072025	0.0117	0.0051	0.0819	0.0153	0.0497	0.0237	0.0179	0.0264	0.0016	0.0469	0.0409	0.1185	0.0035	0.0507	0.1009	0.0216	0.0137	0.005	0.0031	0.019	0.0198	0.1414	0.0304	0.0961	0.0468	0.0022
6	rs1980721	130804595	0.93	0.0557421353933153	1.11	0.0185358352188032	0.155730033624531	0.0135866749403153	0.0118	0.0052	0.082	0.0152	0.0498	0.0237	0.0178	0.0263	0.0017	0.0467	0.0409	0.1184	0.0036	0.0507	0.1008	0.0216	0.0137	0.0051	0.0032	0.0192	0.0196	0.1414	0.0304	0.0962	0.0468	0.0022
6	rs17059135	130805934	0.93	0.0557421353933153	1.11	0.0185358352188032	0.174744807755131	0.0121438022339737	0.0118	0.0052	0.0821	0.0152	0.0498	0.0237	0.0178	0.0263	0.0017	0.0467	0.0409	0.1183	0.0037	0.0507	0.1008	0.0217	0.0134	0.0051	0.0032	0.0193	0.0198	0.1413	0.0304	0.0962	0.0468	0.0022
6	rs6912007	130806839	0.93	0.0557421353933153	1.11	0.0185358352188032	0.174096340799738	0.0129031834954321	0.0118	0.0052	0.0823	0.0151	0.0498	0.0236	0.0178	0.0263	0.0017	0.0468	0.0408	0.1182	0.0037	0.0508	0.1007	0.0216	0.0134	0.0051	0.0032	0.0193	0.0197	0.1412	0.0305	0.0961	0.0468	0.0023
6	rs62432889	130810301	0.92	0.0682081798453755	1.11	0.0185358352188032	0.182894576694144	0.015566125073481	0.0118	0.0051	0.0824	0.0151	0.0499	0.0236	0.0177	0.0262	0.0017	0.0468	0.0408	0.118	0.0037	0.0508	0.1008	0.0217	0.0134	0.0051	0.0032	0.0195	0.0197	0.1412	0.0305	0.0959	0.0469	0.0023
6	rs76424216	130817076	0.92	0.0682081798453755	1.11	0.0185358352188032	0.207436120137288	0.0312104434218983	0.0118	0.0049	0.0826	0.0151	0.0502	0.0235	0.0176	0.0261	0.0018	0.0468	0.0409	0.1174	0.0037	0.051	0.1012	0.0217	0.0134	0.0052	0.0032	0.0196	0.0195	0.1412	0.0306	0.0955	0.0471	0.0023
6	rs2876086	130818014	0.92	0.0682081798453755	1.11	0.0185358352188032	0.211959236921818	0.0306704717898915	0.0118	0.0048	0.0826	0.0151	0.0502	0.0235	0.0175	0.0261	0.0018	0.0469	0.0409	0.1174	0.0037	0.051	0.1012	0.0218	0.0134	0.0052	0.0032	0.0196	0.0195	0.1412	0.0306	0.0954	0.0471	0.0023
6	rs1203352	130820232	0.92	0.0682081798453755	1.11	0.0185358352188032	0.241461765971642	0.0318044820468864	0.0118	0.0049	0.0826	0.015	0.0504	0.0233	0.0175	0.0261	0.0018	0.0468	0.0409	0.1173	0.0037	0.0509	0.1012	0.0218	0.0132	0.0052	0.0032	0.0199	0.0194	0.1411	0.0306	0.0954	0.0471	0.0024
6	rs77744620	130826788	0.93	0.0557421353933153	1.11	0.0185358352188032	0.218908503597649	0.00833421748974815	0.0119	0.0051	0.0831	0.0154	0.051	0.0233	0.0175	0.0261	0.002	0.046	0.0406	0.1165	0.0039	0.0505	0.1013	0.0221	0.0129	0.0052	0.0034	0.02	0.019	0.1404	0.0307	0.0963	0.0469	0.0026
6	rs9398944	130830735	0.95	0.036223894092762	1.11	0.0185358352188032	0.504525055138963	0.112739437673692	0.0129	0.0067	0.0846	0.0146	0.0544	0.0234	0.0172	0.0267	0.0028	0.0407	0.0384	0.111	0.0048	0.0493	0.103	0.0241	0.0133	0.0066	0.0047	0.0217	0.0166	0.1362	0.031	0.1003	0.0449	0.0037
6	rs17059162	130832818	0.95	0.036223894092762	1.11	0.0185358352188032	0.433068965342361	0.103202680493299	0.013	0.0067	0.0845	0.0147	0.0548	0.0233	0.0171	0.0268	0.0028	0.0405	0.0383	0.1107	0.0049	0.0494	0.1031	0.0241	0.0135	0.0067	0.0048	0.0218	0.0168	0.1352	0.0309	0.1006	0.0447	0.0038
6	rs7771642	130841206	0.96	0.0287844243890396	1.11	0.0185358352188032	0.408441793534573	0.0562378374433771	0.0131	0.0068	0.0844	0.0146	0.0547	0.0233	0.0171	0.027	0.0028	0.0404	0.0383	0.1111	0.0049	0.0493	0.1035	0.0242	0.0138	0.0067	0.0048	0.0217	0.0169	0.1347	0.0309	0.1004	0.0447	0.0038
6	rs17801702	130846891	0.96	0.0287844243890396	1.11	0.0185358352188032	0.373102874281577	0.0434218664604836	0.0132	0.0068	0.084	0.0145	0.055	0.0233	0.0171	0.027	0.0028	0.0401	0.0381	0.111	0.005	0.0492	0.1035	0.024	0.014	0.0066	0.0048	0.0217	0.0169	0.1347	0.0313	0.1007	0.0445	0.0038
6	rs77778890	130849907	0.96	0.0287844243890396	1.11	0.0185358352188032	0.364912506946837	0.0368479397445032	0.0132	0.0068	0.084	0.0146	0.0551	0.0233	0.0171	0.027	0.0029	0.0401	0.0381	0.111	0.005	0.0492	0.1035	0.024	0.0141	0.0065	0.0048	0.0216	0.0169	0.1346	0.0313	0.1008	0.0444	0.0038
6	rs17059212	130868894	0.96	0.0287844243890396	1.11	0.0185358352188032	0.332056565015079	0.0256936337481979	0.0132	0.0068	0.0843	0.0147	0.0551	0.0233	0.0171	0.0269	0.0029	0.04	0.038	0.111	0.005	0.0491	0.1035	0.024	0.0141	0.0063	0.0048	0.0216	0.017	0.1347	0.0313	0.1009	0.0442	0.0039
6	rs9321230	130868993	0.96	0.0287844243890396	1.1	0.0231193192345528	0.330517386028007	0.0247570096144036	0.0132	0.0068	0.0843	0.0147	0.0551	0.0233	0.0171	0.0269	0.0029	0.04	0.038	0.111	0.005	0.0491	0.1035	0.024	0.0141	0.0063	0.0048	0.0216	0.017	0.1347	0.0313	0.1009	0.0442	0.0039
6	rs117813189	130873275	0.96	0.0287844243890396	1.1	0.0231193192345528	0.349443864956538	0.0373815974340886	0.0132	0.0068	0.0843	0.0147	0.0552	0.0233	0.0171	0.0269	0.0029	0.0399	0.038	0.1111	0.005	0.0491	0.1036	0.0241	0.0141	0.0063	0.0048	0.0216	0.017	0.1347	0.0313	0.1009	0.0443	0.0038
6	rs111682517	130881550	0.96	0.0287844243890396	1.1	0.0231193192345528	0.348442437772311	0.0267841997551785	0.0131	0.0069	0.0845	0.0147	0.0552	0.0232	0.0171	0.0269	0.003	0.0397	0.0379	0.1111	0.005	0.049	0.1038	0.0241	0.0141	0.0063	0.0047	0.0216	0.0168	0.1348	0.0312	0.1009	0.0443	0.0038
6	rs117108018	130883598	0.96	0.0287844243890396	1.1	0.0231193192345528	0.345604380636497	0.0288864280875127	0.0131	0.0069	0.0844	0.0146	0.0552	0.0232	0.0171	0.0268	0.003	0.0397	0.0378	0.1112	0.005	0.049	0.1038	0.0242	0.0141	0.0063	0.0047	0.0216	0.0168	0.1348	0.0312	0.101	0.0443	0.0038
6	rs7745584	130891047	0.96	0.0287844243890396	1.1	0.0231193192345528	0.296488862373939	0.0269220242228822	0.0127	0.007	0.0841	0.0146	0.0554	0.0229	0.017	0.0263	0.003	0.039	0.0375	0.1118	0.0052	0.0487	0.1044	0.0245	0.0142	0.0063	0.0047	0.0217	0.0167	0.1351	0.0311	0.1016	0.0445	0.0039
6	rs111557385	130893999	0.96	0.0287844243890396	1.09	0.0286025630236612	0.291478637246863	0.0242292183668624	0.0127	0.007	0.0841	0.0146	0.0554	0.0229	0.017	0.0263	0.003	0.039	0.0375	0.1118	0.0052	0.0487	0.1044	0.0245	0.0142	0.0063	0.0047	0.0217	0.0167	0.1352	0.0311	0.1016	0.0445	0.0039
6	rs9321240	130896104	0.96	0.0287844243890396	1.09	0.0286025630236612	0.280607113702678	0.019056882455571	0.0127	0.007	0.0841	0.0146	0.0553	0.023	0.0171	0.0263	0.003	0.039	0.0375	0.1118	0.0052	0.0487	0.1044	0.0245	0.0142	0.0063	0.0047	0.0217	0.0167	0.1352	0.0311	0.1017	0.0445	0.0039
6	rs4897437	130896619	0.96	0.0287844243890396	1.09	0.0286025630236612	0.274209084118865	0.0171939261747321	0.0127	0.007	0.0841	0.0146	0.0553	0.023	0.0173	0.0263	0.0029	0.039	0.0375	0.1118	0.0052	0.0487	0.1045	0.0245	0.0142	0.0063	0.0047	0.0217	0.0168	0.1352	0.0311	0.1017	0.0445	0.0038
6	rs57530152	130903951	0.97	0.0226446595703671	1.09	0.0286025630236612	0.169560778049745	0.0170829219298048	0.0122	0.007	0.0828	0.0145	0.0555	0.0223	0.0174	0.0261	0.003	0.0389	0.0369	0.1112	0.0051	0.0493	0.1052	0.0237	0.0142	0.006	0.0045	0.0217	0.0164	0.1363	0.0307	0.1042	0.0449	0.0039
6	rs7745661	130913854	0.97	0.0226446595703671	1.09	0.0286025630236612	0.0861906957564351	0.0170829219298048	0.0116	0.0072	0.0813	0.014	0.0563	0.0214	0.018	0.0257	0.0033	0.039	0.0359	0.1099	0.0047	0.0508	0.1063	0.0226	0.014	0.0054	0.0041	0.0219	0.0159	0.1386	0.0298	0.1068	0.046	0.004
6	rs9402253	130914161	0.97	0.0226446595703671	1.09	0.0286025630236612	0.0862376078755472	0.0164605891039461	0.0116	0.0072	0.0813	0.014	0.0563	0.0214	0.018	0.0257	0.0033	0.039	0.0359	0.1099	0.0047	0.0508	0.1063	0.0226	0.014	0.0054	0.0041	0.0219	0.0159	0.1386	0.0298	0.1068	0.046	0.004
6	rs11968607	130918753	0.97	0.0226446595703671	1.09	0.0286025630236612	0.085675734448753	0.0168619753089655	0.0116	0.0072	0.0812	0.014	0.0563	0.0213	0.018	0.0257	0.0033	0.039	0.0359	0.1098	0.0047	0.0509	0.1064	0.0226	0.014	0.0054	0.0041	0.0219	0.0158	0.1386	0.0298	0.1068	0.046	0.004
6	rs114805946	130921428	0.97	0.0226446595703671	1.09	0.0286025630236612	0.0852092921887306	0.0164968815994975	0.0115	0.0072	0.0812	0.014	0.0564	0.0213	0.018	0.0258	0.0033	0.039	0.0359	0.1098	0.0047	0.051	0.1064	0.0227	0.014	0.0054	0.004	0.0219	0.0157	0.1386	0.0298	0.1068	0.046	0.004
6	rs9483149	130922149	0.97	0.0226446595703671	1.08	0.0351072409391166	0.0825586778546003	0.0164968815994975	0.0115	0.0072	0.081	0.0139	0.0565	0.0213	0.018	0.0258	0.0033	0.039	0.036	0.1098	0.0047	0.0511	0.1064	0.0228	0.014	0.0054	0.004	0.0218	0.0157	0.1386	0.0297	0.1069	0.0461	0.004
6	rs117475544	130923487	0.97	0.0226446595703671	1.08	0.0351072409391166	0.0841426272791583	0.0163158138668585	0.0114	0.0072	0.0811	0.0138	0.0564	0.0212	0.0178	0.0258	0.0033	0.0391	0.0359	0.1099	0.0046	0.0511	0.1064	0.0227	0.014	0.0053	0.0039	0.0218	0.0158	0.1387	0.0297	0.1072	0.0461	0.0039
6	rs6569693	130924497	0.97	0.0226446595703671	1.08	0.0351072409391166	0.0811743702304277	0.0133568750284817	0.0114	0.0071	0.0812	0.0137	0.0563	0.021	0.0177	0.0259	0.0033	0.0391	0.0359	0.11	0.0046	0.0512	0.1065	0.0226	0.0139	0.0053	0.0039	0.0219	0.0159	0.1388	0.0297	0.1074	0.0461	0.0039
6	rs77494964	130925595	0.97	0.0226446595703671	1.08	0.0351072409391166	0.0826271454495018	0.011803530965863	0.0114	0.0071	0.0812	0.0137	0.0563	0.021	0.0177	0.0259	0.0033	0.0391	0.0359	0.1101	0.0046	0.0512	0.1064	0.0226	0.0139	0.0052	0.0039	0.0219	0.0159	0.1391	0.0297	0.1074	0.0461	0.0039
6	rs62431588	130927407	0.97	0.0226446595703671	1.08	0.0351072409391166	0.0786052812717102	0.0103761737012099	0.0113	0.0071	0.0812	0.0139	0.0563	0.021	0.0177	0.0258	0.0032	0.0391	0.0359	0.1101	0.0045	0.0513	0.1065	0.0226	0.0139	0.0052	0.0039	0.0219	0.0159	0.1392	0.0297	0.1074	0.0461	0.0038
6	rs79346731	130927624	0.97	0.0226446595703671	1.08	0.0351072409391166	0.0790482708160455	0.0105494670929533	0.0113	0.0071	0.0812	0.0139	0.0563	0.021	0.0177	0.0258	0.0032	0.0391	0.0359	0.1101	0.0045	0.0513	0.1065	0.0226	0.0139	0.0052	0.0039	0.0219	0.0159	0.1392	0.0297	0.1074	0.0461	0.0038
6	rs4895890	130941233	0.97	0.0226446595703671	1.08	0.0351072409391166	0.0942264479457462	0.0092856022847993	0.0107	0.0067	0.0827	0.0131	0.0546	0.0207	0.0167	0.0264	0.0031	0.0379	0.035	0.1105	0.004	0.0519	0.107	0.0214	0.0138	0.0047	0.0034	0.0212	0.0157	0.1475	0.0273	0.1106	0.0449	0.0031
6	rs6924980	130943247	0.97	0.0226446595703671	1.08	0.0351072409391166	0.0904296582967153	0.00934001547333486	0.0107	0.0067	0.0827	0.0131	0.0546	0.0207	0.0167	0.0264	0.0031	0.0379	0.035	0.1105	0.004	0.0519	0.1071	0.0214	0.0137	0.0047	0.0034	0.0212	0.0157	0.1475	0.0273	0.1107	0.0449	0.0031
6	rs72992203	130956724	0.97	0.0226446595703671	1.07	0.0427611820736564	0.0688142707673526	0.0163881225194082	0.0105	0.0067	0.0829	0.0129	0.0546	0.0204	0.0167	0.0263	0.003	0.038	0.0358	0.1103	0.004	0.052	0.1073	0.021	0.0136	0.0043	0.0033	0.021	0.0156	0.1481	0.0272	0.111	0.0449	0.0029
6	rs9388820	130962268	0.97	0.0226446595703671	1.06	0.0516972356607989	0.0659140813009954	0.0179808445980351	0.0105	0.0067	0.0829	0.0129	0.0546	0.0204	0.0167	0.0263	0.003	0.038	0.0359	0.1103	0.004	0.052	0.1073	0.021	0.0136	0.0043	0.0033	0.021	0.0156	0.1481	0.0273	0.111	0.0449	0.0029
6	rs9372971	130964437	0.97	0.0226446595703671	1.04	0.0739648219953096	0.0655793997408295	0.0198839116395791	0.0105	0.0067	0.0829	0.0129	0.0546	0.0204	0.0167	0.0263	0.003	0.0381	0.0359	0.1103	0.004	0.052	0.1073	0.021	0.0136	0.0043	0.0033	0.021	0.0156	0.1481	0.0273	0.111	0.0449	0.0029
6	rs9492683	130967588	0.97	0.0226446595703671	1.04	0.0739648219953096	0.0647378345675996	0.02388036763644	0.0105	0.0067	0.0829	0.0129	0.0546	0.0204	0.0167	0.0263	0.003	0.0381	0.036	0.1103	0.004	0.052	0.1073	0.021	0.0135	0.0043	0.0033	0.021	0.0156	0.1482	0.0273	0.1111	0.0449	0.0029
6	rs13218604	130969493	0.97	0.0226446595703671	1.04	0.0739648219953096	0.0651479400555332	0.0234476996623001	0.0105	0.0067	0.0827	0.0129	0.0547	0.0204	0.0167	0.0264	0.0031	0.0382	0.036	0.1104	0.0041	0.052	0.1075	0.0209	0.0135	0.0043	0.0034	0.021	0.0156	0.1478	0.0274	0.1111	0.0449	0.0029
6	rs9375755	130979564	0.97	0.0226446595703671	1.04	0.0739648219953096	0.0601710556747448	0.0240981167671086	0.0104	0.0067	0.0823	0.0129	0.0548	0.0203	0.0167	0.0264	0.0031	0.0383	0.0361	0.1102	0.0041	0.052	0.1076	0.0208	0.0136	0.0042	0.0034	0.021	0.0155	0.1479	0.0274	0.1113	0.0452	0.0029
6	rs12205141	130983313	0.97	0.0226446595703671	1.04	0.0739648219953096	0.0271832354981605	0.0287914154135492	0.0102	0.0066	0.0821	0.0123	0.0555	0.0188	0.0165	0.0265	0.003	0.0393	0.0371	0.1103	0.0039	0.0524	0.1084	0.0196	0.0138	0.0039	0.003	0.0206	0.0154	0.148	0.0273	0.1122	0.0453	0.0029
6	rs5027240	130993977	0.97	0.0226446595703671	1.03	0.0875760293110768	0.0167762876723166	0.0628735477065409	0.0101	0.0066	0.082	0.0119	0.0559	0.0178	0.0164	0.0267	0.0029	0.0398	0.0377	0.1104	0.0037	0.0526	0.109	0.0188	0.0139	0.0037	0.0028	0.0204	0.0154	0.1482	0.0273	0.1129	0.0455	0.0028
6	rs78146725	130996367	0.97	0.0226446595703671	1.03	0.0875760293110768	0.0148304696833312	0.0748096758917711	0.0101	0.0066	0.0819	0.0119	0.056	0.0176	0.0164	0.0265	0.0029	0.04	0.0379	0.1102	0.0037	0.0529	0.1091	0.0185	0.014	0.0036	0.0027	0.0202	0.0153	0.1484	0.0273	0.113	0.0456	0.0028
6	rs10457555	131006728	0.97	0.0226446595703671	1.03	0.0875760293110768	0.0143780527527638	0.0872005922721465	0.0101	0.0066	0.0817	0.0119	0.056	0.0175	0.0164	0.0265	0.0029	0.0401	0.0379	0.1099	0.0037	0.0531	0.1092	0.0184	0.014	0.0036	0.0027	0.0201	0.0153	0.1486	0.0274	0.113	0.0455	0.0029
6	rs1567262	131020856	0.97	0.0226446595703671	1.03	0.0875760293110768	0.0116593693607411	0.106179179038165	0.01	0.0066	0.0815	0.0119	0.0561	0.0173	0.0164	0.0264	0.0028	0.0404	0.038	0.1101	0.0035	0.0535	0.1096	0.0177	0.0141	0.0035	0.0025	0.02	0.0151	0.1491	0.0273	0.1132	0.0458	0.0028
6	rs1032614	131034807	0.97	0.0226446595703671	1.03	0.0875760293110768	0.0122198025369514	0.105680824592601	0.0101	0.0066	0.0815	0.0119	0.0561	0.0173	0.0165	0.0264	0.0028	0.0403	0.038	0.1103	0.0034	0.0535	0.1096	0.0177	0.0141	0.0034	0.0025	0.0199	0.0151	0.1491	0.0273	0.1132	0.0459	0.0028
6	rs76555593	131044101	0.97	0.0226446595703671	1.03	0.0875760293110768	0.0115842048324202	0.0999341173109123	0.0101	0.0066	0.0814	0.0119	0.0561	0.0171	0.0165	0.0265	0.0028	0.0403	0.038	0.1103	0.0034	0.0535	0.1096	0.0177	0.0141	0.0034	0.0025	0.0198	0.0151	0.1491	0.0273	0.1132	0.046	0.0028
6	rs12190916	131045693	0.97	0.0226446595703671	1.04	0.0739648219953096	0.0124495288550924	0.14451726923519	0.0102	0.0066	0.0813	0.0119	0.0563	0.0168	0.0167	0.0266	0.0027	0.0401	0.0382	0.1102	0.0035	0.0537	0.1096	0.0177	0.0141	0.0034	0.0025	0.0197	0.015	0.1491	0.0274	0.1132	0.0462	0.0028
6	rs77420236	131045721	0.97	0.0226446595703671	1.04	0.0739648219953096	0.0123584651110178	0.138131894503639	0.0102	0.0066	0.0813	0.0119	0.0563	0.0168	0.0167	0.0266	0.0027	0.0401	0.0382	0.1102	0.0035	0.0537	0.1096	0.0177	0.0141	0.0034	0.0025	0.0197	0.015	0.1491	0.0274	0.1132	0.0462	0.0028
6	rs10872374	131046209	0.97	0.0226446595703671	1.04	0.0739648219953096	0.012088261092939	0.132937024043414	0.0102	0.0066	0.0813	0.0119	0.0563	0.0168	0.0167	0.0266	0.0027	0.0401	0.0382	0.1102	0.0035	0.0537	0.1096	0.0177	0.0141	0.0034	0.0024	0.0197	0.015	0.1491	0.0274	0.1132	0.0462	0.0028
6	rs6935004	131047028	0.97	0.0226446595703671	1.04	0.0739648219953096	0.012183821896779	0.12347371658038	0.0103	0.0066	0.0812	0.0119	0.0563	0.0166	0.0167	0.0267	0.0027	0.04	0.0382	0.1102	0.0034	0.0539	0.1094	0.0176	0.0141	0.0033	0.0024	0.0197	0.015	0.1493	0.0273	0.113	0.0464	0.0028
6	rs4897454	131047237	0.97	0.0226446595703671	1.04	0.0739648219953096	0.0124069702483598	0.123737955677872	0.0103	0.0066	0.0812	0.0119	0.0563	0.0166	0.0167	0.0267	0.0027	0.04	0.0382	0.1102	0.0034	0.0539	0.1094	0.0176	0.0141	0.0033	0.0024	0.0197	0.015	0.1494	0.0273	0.113	0.0464	0.0028
6	rs12200738	131051390	0.97	0.0226446595703671	1.04	0.0739648219953096	0.0125655950366616	0.107429017812286	0.0103	0.0066	0.0813	0.0119	0.0564	0.0165	0.0167	0.0267	0.0027	0.0399	0.0382	0.1101	0.0034	0.0542	0.109	0.0175	0.0141	0.0034	0.0024	0.0198	0.015	0.1493	0.0273	0.113	0.0466	0.0028
6	rs6917370	131051544	0.97	0.0226446595703671	1.03	0.0875760293110768	0.0125594662153909	0.106428695506672	0.0103	0.0066	0.0813	0.0119	0.0564	0.0165	0.0167	0.0267	0.0027	0.0399	0.0382	0.1101	0.0034	0.0542	0.109	0.0175	0.0141	0.0034	0.0024	0.0198	0.015	0.1493	0.0273	0.113	0.0466	0.0028
6	rs12524344	131059453	0.97	0.0226446595703671	1.03	0.0875760293110768	0.017666283990922	0.138223683378998	0.0104	0.0065	0.0815	0.0119	0.0567	0.0163	0.0167	0.0268	0.0026	0.0397	0.0384	0.1099	0.0034	0.0551	0.1081	0.0173	0.0141	0.0034	0.0024	0.0198	0.0148	0.1493	0.0272	0.1131	0.0471	0.0028
6	rs78319602	131069462	0.97	0.0226446595703671	1.03	0.0875760293110768	0.0188288292767526	0.149776079071407	0.0104	0.0064	0.0815	0.0118	0.0567	0.0163	0.0167	0.0268	0.0026	0.0397	0.0384	0.1099	0.0034	0.0551	0.108	0.0173	0.0141	0.0034	0.0024	0.0198	0.0148	0.1495	0.0272	0.1131	0.0471	0.0028
6	rs72996238	131079572	0.97	0.0226446595703671	1.02	0.103026239636585	0.0192200612978143	0.161949537948731	0.0104	0.0064	0.0816	0.0118	0.0568	0.0163	0.0167	0.0268	0.0026	0.0397	0.0384	0.11	0.0034	0.0552	0.1079	0.0173	0.0141	0.0034	0.0024	0.0198	0.0148	0.1495	0.0272	0.1131	0.0471	0.0028
6	rs13200945	131090082	0.97	0.0226446595703671	1.02	0.103026239636585	0.0206404158525328	0.148455028124597	0.0104	0.0064	0.0816	0.0117	0.0568	0.0162	0.0167	0.0268	0.0025	0.0397	0.0384	0.11	0.0034	0.0554	0.1077	0.0172	0.0141	0.0034	0.0023	0.0199	0.0148	0.1495	0.0271	0.1131	0.0472	0.0027
6	rs62425266	131092537	0.97	0.0226446595703671	1.02	0.103026239636585	0.0223029413430472	0.144423980149105	0.0104	0.0063	0.0817	0.0117	0.0569	0.0162	0.0167	0.0268	0.0025	0.0396	0.0384	0.11	0.0033	0.0555	0.1075	0.0172	0.014	0.0034	0.0023	0.02	0.0148	0.1495	0.0271	0.1131	0.0473	0.0027
6	rs12207401	131100459	0.96	0.0287844243890396	1.02	0.103026239636585	0.0267658887985949	0.1286195965827	0.0104	0.0062	0.0823	0.0116	0.0566	0.0161	0.0168	0.0268	0.0026	0.0395	0.0383	0.1104	0.0032	0.0559	0.1065	0.0169	0.0141	0.0033	0.0023	0.0199	0.0148	0.1495	0.027	0.1139	0.0475	0.0027
6	rs2326989	131100525	0.96	0.0287844243890396	1.02	0.103026239636585	0.0279438710408517	0.129425089351059	0.0104	0.0062	0.0822	0.0116	0.0567	0.0161	0.0168	0.0268	0.0026	0.0394	0.0383	0.1104	0.0032	0.0561	0.1065	0.0169	0.0141	0.0036	0.0023	0.0199	0.0147	0.1495	0.027	0.1139	0.0471	0.0027
6	rs10485096	131111501	0.96	0.0287844243890396	1.03	0.0875760293110768	0.0271617214335942	0.17997078875918	0.0099	0.0062	0.0833	0.012	0.0568	0.0153	0.0159	0.0272	0.0023	0.0404	0.0359	0.1129	0.0026	0.0562	0.1065	0.0162	0.0152	0.0035	0.002	0.0198	0.0141	0.1507	0.0267	0.1137	0.0472	0.0026
6	rs12527906	131112116	0.96	0.0287844243890396	1.03	0.0875760293110768	0.029670113025556	0.201877822249935	0.0099	0.0062	0.0833	0.012	0.0568	0.0153	0.0159	0.0273	0.0023	0.0405	0.0358	0.113	0.0026	0.0562	0.1064	0.0162	0.0152	0.0035	0.002	0.0198	0.0141	0.1508	0.0267	0.1137	0.0472	0.0026
6	rs11758228	131131650	0.96	0.0287844243890396	1.03	0.0875760293110768	0.0313272624761411	0.22875138966079	0.0097	0.0062	0.0842	0.0122	0.0581	0.0156	0.0163	0.0267	0.0022	0.0407	0.0354	0.1136	0.0023	0.0555	0.1064	0.0154	0.0154	0.0035	0.0019	0.0198	0.014	0.1508	0.0269	0.1138	0.0462	0.0025
6	rs7744295	131131934	0.96	0.0287844243890396	1.04	0.0739648219953096	0.0296243475424333	0.227877988354609	0.0097	0.0062	0.0842	0.0122	0.058	0.0156	0.0164	0.0267	0.0022	0.0406	0.0353	0.114	0.0022	0.0553	0.1065	0.0152	0.0154	0.0035	0.0019	0.0198	0.014	0.151	0.027	0.1139	0.0461	0.0025
6	rs9388853	131137002	0.96	0.0287844243890396	1.04	0.0739648219953096	0.036105624743735	0.269367963346765	0.0095	0.0064	0.0842	0.012	0.058	0.0158	0.017	0.0264	0.0019	0.0406	0.0351	0.1144	0.0017	0.0557	0.107	0.0143	0.0152	0.0033	0.0017	0.0199	0.0137	0.1529	0.0277	0.1133	0.0455	0.0022
6	rs1044303	131148737	0.96	0.0287844243890396	1.03	0.0875760293110768	0.039242442649584	0.32298898344543	0.0094	0.0065	0.0847	0.0121	0.058	0.016	0.0173	0.0261	0.0018	0.0406	0.0351	0.1139	0.0016	0.0558	0.1072	0.0141	0.0151	0.0033	0.0017	0.0198	0.0133	0.1536	0.0279	0.113	0.0455	0.0021
6	rs80139261	131150164	0.97	0.0226446595703671	1.03	0.0875760293110768	0.0397033846463671	0.287264917912144	0.0094	0.0065	0.0847	0.0121	0.058	0.016	0.0174	0.0261	0.0018	0.0406	0.035	0.1139	0.0016	0.0558	0.1072	0.0141	0.0152	0.0033	0.0017	0.0198	0.0133	0.1537	0.0279	0.1129	0.0455	0.0021
6	rs74910704	131153681	0.97	0.0226446595703671	1.04	0.0739648219953096	0.0395773054438728	0.301451419550361	0.0093	0.0065	0.0848	0.0121	0.0581	0.016	0.0174	0.0261	0.0018	0.0406	0.0349	0.1139	0.0015	0.0558	0.1071	0.0141	0.0152	0.0033	0.0016	0.0197	0.0133	0.1538	0.028	0.1128	0.0455	0.002
6	rs872577	131167937	0.97	0.0226446595703671	1.04	0.0739648219953096	0.0415988906599085	0.309461137839901	0.0093	0.0065	0.0848	0.0121	0.0582	0.0161	0.0174	0.0261	0.0018	0.0406	0.0348	0.1139	0.0014	0.0558	0.1072	0.0141	0.0152	0.0033	0.0015	0.0197	0.0133	0.1541	0.0282	0.1127	0.0454	0.002
6	rs61731767	131179302	0.97	0.0226446595703671	1.04	0.0739648219953096	0.0406079284438485	0.261351566669545	0.0093	0.0065	0.0848	0.0121	0.0583	0.0161	0.0174	0.0261	0.0018	0.0405	0.0347	0.1141	0.0014	0.0558	0.1071	0.0141	0.0152	0.0033	0.0015	0.0196	0.0133	0.1542	0.0282	0.1126	0.0455	0.002
6	rs13217139	131194481	0.97	0.0226446595703671	1.04	0.0739648219953096	0.0414687040596865	0.289850242052787	0.0093	0.0065	0.0847	0.0121	0.0584	0.016	0.0174	0.0261	0.0017	0.0404	0.0348	0.1144	0.0014	0.0558	0.107	0.0141	0.015	0.0033	0.0015	0.0195	0.0134	0.1543	0.0283	0.1124	0.0456	0.0019
6	rs10499177	131215821	0.97	0.0226446595703671	1.04	0.0739648219953096	0.0383316486495459	0.247675215918046	0.0093	0.0066	0.0847	0.0121	0.0585	0.0159	0.0173	0.0261	0.0017	0.0402	0.0348	0.1148	0.0014	0.0554	0.107	0.0141	0.0149	0.0033	0.0015	0.0195	0.0134	0.1544	0.0284	0.1124	0.0457	0.0019
6	rs117254608	131246798	0.97	0.0226446595703671	1.04	0.0739648219953096	0.0348729018974782	0.220174408763185	0.0094	0.0066	0.0845	0.0121	0.0587	0.0158	0.0172	0.0261	0.0017	0.0402	0.035	0.115	0.0014	0.0551	0.1069	0.0142	0.0148	0.0033	0.0015	0.0195	0.0135	0.1538	0.0285	0.1128	0.0457	0.0019
6	rs7769153	131256364	0.97	0.0226446595703671	1.05	0.0620520515513756	0.0353883166059063	0.236549984969912	0.0094	0.0066	0.0844	0.0121	0.0588	0.0158	0.0172	0.0262	0.0017	0.0402	0.0351	0.115	0.0013	0.055	0.1069	0.0142	0.0147	0.0033	0.0015	0.0195	0.0135	0.1536	0.0286	0.113	0.0457	0.0019
6	rs117135813	131258259	0.97	0.0226446595703671	1.05	0.0620520515513756	0.0350526988447205	0.220282308031626	0.0094	0.0066	0.0844	0.0121	0.0588	0.0158	0.0172	0.0262	0.0017	0.0402	0.0351	0.1151	0.0013	0.055	0.1069	0.0142	0.0147	0.0033	0.0015	0.0195	0.0135	0.1536	0.0286	0.113	0.0457	0.0019
6	rs79834376	131268756	0.97	0.0226446595703671	1.05	0.0620520515513756	0.0333953518568758	0.222443922311406	0.0094	0.0066	0.0843	0.0121	0.0589	0.0157	0.0172	0.0262	0.0017	0.0402	0.0352	0.1152	0.0013	0.0549	0.1069	0.0142	0.0147	0.0033	0.0015	0.0195	0.0136	0.1536	0.0286	0.113	0.0457	0.0019
6	rs80187274	131274857	0.97	0.0226446595703671	1.05	0.0620520515513756	0.0309011350024531	0.243651343463294	0.0094	0.0066	0.0841	0.0121	0.059	0.0157	0.0172	0.0262	0.0018	0.0402	0.0354	0.1152	0.0013	0.0546	0.1068	0.0142	0.0147	0.0033	0.0015	0.0195	0.0137	0.1535	0.0288	0.1129	0.0457	0.0019
6	rs35291891	131279281	0.97	0.0226446595703671	1.05	0.0620520515513756	0.0307952430441169	0.242648660608635	0.0094	0.0066	0.0841	0.0121	0.059	0.0157	0.0172	0.0262	0.0018	0.0402	0.0354	0.1152	0.0013	0.0546	0.1068	0.0142	0.0147	0.0033	0.0015	0.0195	0.0137	0.1535	0.0288	0.1129	0.0457	0.0019
6	rs117644667	131297514	0.97	0.0226446595703671	1.05	0.0620520515513756	0.0294303995945484	0.236881354710373	0.0095	0.0066	0.084	0.0121	0.0591	0.0157	0.0171	0.0263	0.0017	0.0402	0.0355	0.1152	0.0013	0.0545	0.1067	0.0142	0.0147	0.0033	0.0015	0.0195	0.0138	0.1535	0.0289	0.1129	0.0457	0.0019
6	rs4895901	131307182	0.96	0.0287844243890396	1.05	0.0620520515513756	0.0262480115862179	0.200202812698414	0.0095	0.0066	0.0836	0.0121	0.0592	0.0156	0.0171	0.0264	0.0017	0.0401	0.0358	0.1152	0.0013	0.0541	0.1065	0.0142	0.0147	0.0033	0.0015	0.0195	0.0139	0.1535	0.0292	0.1128	0.0458	0.0019
6	rs79253164	131325448	0.96	0.0287844243890396	1.05	0.0620520515513756	0.0246869493048997	0.190663228592348	0.0095	0.0066	0.0833	0.0121	0.0593	0.0152	0.0171	0.0265	0.0018	0.0398	0.036	0.1155	0.0013	0.0539	0.1065	0.0142	0.0147	0.0033	0.0016	0.0195	0.014	0.1537	0.0295	0.1127	0.0459	0.0019
6	rs6921207	131327956	0.96	0.0287844243890396	1.05	0.0620520515513756	0.0255617904037889	0.18912286330841	0.0095	0.0067	0.0833	0.0121	0.0593	0.0152	0.0171	0.0265	0.0018	0.0397	0.036	0.1156	0.0012	0.0539	0.1065	0.0141	0.0147	0.0033	0.0016	0.0195	0.014	0.1537	0.0296	0.1127	0.0458	0.0019
6	rs9375797	131345517	0.96	0.0287844243890396	1.05	0.0620520515513756	0.0257580121311283	0.161755220868962	0.0095	0.0067	0.0832	0.0121	0.0593	0.0151	0.017	0.0265	0.0018	0.0395	0.036	0.1158	0.0012	0.0539	0.1065	0.0141	0.0147	0.0033	0.0016	0.0195	0.0141	0.1538	0.0297	0.1128	0.0458	0.0019
6	rs1855078	131351103	0.96	0.0287844243890396	1.05	0.0620520515513756	0.025500047759233	0.144051042137703	0.0095	0.0067	0.0832	0.012	0.0593	0.0151	0.017	0.0267	0.0018	0.0395	0.036	0.1157	0.0012	0.0539	0.1065	0.0141	0.0147	0.0033	0.0016	0.0195	0.0141	0.1537	0.0298	0.1128	0.0458	0.0019
6	rs1332491	131356655	0.96	0.0287844243890396	1.05	0.0620520515513756	0.0251114794287727	0.145357852045729	0.0095	0.0067	0.0832	0.012	0.0594	0.0151	0.017	0.0267	0.0018	0.0395	0.036	0.1157	0.0012	0.0539	0.1065	0.0141	0.0147	0.0033	0.0016	0.0195	0.0141	0.1536	0.0298	0.1128	0.0457	0.0019
6	rs9483210	131388024	0.96	0.0287844243890396	1.05	0.0620520515513756	0.0254486768807577	0.144703912858457	0.0095	0.0067	0.0833	0.012	0.0595	0.0151	0.017	0.0271	0.0018	0.0395	0.0361	0.1153	0.0012	0.054	0.1065	0.0143	0.0146	0.0033	0.0016	0.0195	0.0141	0.1533	0.03	0.1126	0.0456	0.0019
6	rs951251	131391212	0.96	0.0287844243890396	1.05	0.0620520515513756	0.0238729381278062	0.128887886765328	0.0095	0.0068	0.0833	0.012	0.0594	0.0151	0.0169	0.0272	0.0018	0.0395	0.0361	0.1151	0.0011	0.054	0.1069	0.0143	0.0146	0.0033	0.0016	0.0195	0.0142	0.1533	0.03	0.1125	0.0455	0.0019
6	rs117189659	131394204	0.96	0.0287844243890396	1.05	0.0620520515513756	0.0269258640466842	0.108432939731538	0.0098	0.0068	0.0833	0.0119	0.0594	0.0151	0.0169	0.0272	0.0018	0.0394	0.0361	0.1151	0.0011	0.054	0.1069	0.0143	0.0145	0.0033	0.0016	0.0195	0.0142	0.1533	0.03	0.1125	0.0455	0.0019
6	rs4897493	131394493	0.96	0.0287844243890396	1.05	0.0620520515513756	0.0272047616576711	0.106262326084331	0.0097	0.0071	0.0833	0.0119	0.0594	0.0151	0.0169	0.0272	0.0017	0.0394	0.0361	0.1151	0.0011	0.054	0.1069	0.0143	0.0145	0.0033	0.0015	0.0195	0.0142	0.1533	0.03	0.1125	0.0455	0.0019
6	rs72989827	131404919	0.96	0.0287844243890396	1.05	0.0620520515513756	0.0269365531584822	0.101645008448666	0.0097	0.0073	0.0834	0.0119	0.0593	0.015	0.0167	0.0273	0.0017	0.0396	0.0363	0.1152	0.001	0.0539	0.107	0.0143	0.0143	0.0033	0.0014	0.0195	0.0142	0.1531	0.0304	0.1124	0.0451	0.0019
6	rs4897496	131405141	0.96	0.0287844243890396	1.05	0.0620520515513756	0.0269365531584822	0.10131825227347	0.0097	0.0073	0.0834	0.0119	0.0593	0.015	0.0167	0.0273	0.0017	0.0396	0.0363	0.1152	0.001	0.0539	0.107	0.0143	0.0143	0.0033	0.0014	0.0195	0.0142	0.1531	0.0304	0.1124	0.0451	0.0019
6	rs76338277	131425441	0.97	0.0226446595703671	1.05	0.0620520515513756	0.0334451315815813	0.1286195965827	0.0097	0.0073	0.0826	0.0119	0.0599	0.015	0.0166	0.0271	0.0017	0.0404	0.0366	0.1148	0.0011	0.0546	0.1059	0.0145	0.0144	0.0032	0.0014	0.0201	0.0144	0.152	0.031	0.1115	0.0458	0.0018
6	rs76149332	131426405	0.97	0.0226446595703671	1.05	0.0620520515513756	0.0341980572689556	0.134296993550187	0.0097	0.0073	0.0825	0.0119	0.06	0.015	0.0166	0.0271	0.0017	0.0405	0.0366	0.1148	0.0011	0.0547	0.1058	0.0145	0.0144	0.0032	0.0014	0.0201	0.0144	0.1518	0.031	0.1114	0.0458	0.0018
6	rs7769831	131433676	0.97	0.0226446595703671	1.05	0.0620520515513756	0.042488657054334	0.139142797431966	0.0097	0.0074	0.0817	0.0119	0.0605	0.0151	0.0166	0.027	0.0018	0.0412	0.0371	0.1144	0.0012	0.0554	0.1049	0.0147	0.0146	0.003	0.0013	0.0205	0.0144	0.1506	0.0317	0.1103	0.0465	0.0017
6	rs75700298	131437678	0.97	0.0226446595703671	1.04	0.0739648219953096	0.0463023435208114	0.150722260023125	0.0097	0.0074	0.0816	0.0119	0.0605	0.0151	0.0166	0.027	0.0018	0.0412	0.0371	0.1144	0.0012	0.0555	0.1048	0.0147	0.0146	0.003	0.0013	0.0205	0.0144	0.1505	0.0317	0.1103	0.0466	0.0017
6	rs9492827	131438561	0.97	0.0226446595703671	1.04	0.0739648219953096	0.0467556222736538	0.158078914483586	0.0097	0.0074	0.0816	0.0119	0.0605	0.0151	0.0166	0.027	0.0018	0.0412	0.0371	0.1143	0.0012	0.0555	0.1048	0.0147	0.0147	0.003	0.0013	0.0205	0.0144	0.1505	0.0317	0.1103	0.0466	0.0017
6	rs62422414	131439716	0.97	0.0226446595703671	1.04	0.0739648219953096	0.0499146049780268	0.153859779379064	0.0097	0.0074	0.0816	0.0119	0.0605	0.0151	0.0166	0.027	0.0018	0.0412	0.0371	0.1143	0.001	0.0555	0.1048	0.0147	0.0147	0.003	0.0012	0.0205	0.0145	0.1505	0.0317	0.1103	0.0467	0.0017
6	rs516473	131443843	0.97	0.0226446595703671	1.04	0.0739648219953096	0.0384549798413698	0.151670577547215	0.0094	0.0075	0.0816	0.0119	0.0603	0.015	0.0166	0.0271	0.0019	0.0413	0.0373	0.1146	0.0011	0.0556	0.1047	0.0147	0.0147	0.0029	0.0012	0.0205	0.0145	0.1503	0.0317	0.1102	0.0469	0.0018
6	rs9372991	131452054	0.97	0.0226446595703671	1.04	0.0739648219953096	0.0392981170473212	0.132304119531872	0.0095	0.0076	0.0818	0.0119	0.0604	0.0144	0.0165	0.0268	0.0019	0.0415	0.0373	0.1148	0.0012	0.0558	0.1041	0.0148	0.0147	0.0028	0.0012	0.0204	0.0144	0.15	0.032	0.1096	0.0476	0.0019
6	rs79212517	131455518	0.97	0.0226446595703671	1.04	0.0739648219953096	0.0485666306796529	0.154432718292155	0.0095	0.0077	0.0819	0.012	0.0607	0.0144	0.0163	0.0262	0.002	0.0416	0.0375	0.1147	0.0014	0.0565	0.1033	0.0148	0.0149	0.0026	0.0012	0.0204	0.0142	0.1493	0.0328	0.109	0.0485	0.0018
6	rs6569733	131457657	0.96	0.0287844243890396	1.04	0.0739648219953096	0.0599484820717615	0.185443398408642	0.0096	0.0077	0.0819	0.012	0.0609	0.0144	0.0161	0.0259	0.002	0.0417	0.0376	0.1144	0.0015	0.057	0.1028	0.0148	0.015	0.0025	0.0011	0.0203	0.014	0.1489	0.0333	0.1087	0.0491	0.0018
6	rs2222783	131457785	0.96	0.0287844243890396	1.04	0.0739648219953096	0.0554701606021511	0.148832041487617	0.0096	0.0077	0.0818	0.0122	0.0608	0.0144	0.0162	0.0258	0.002	0.0408	0.0375	0.1153	0.0016	0.057	0.1029	0.0149	0.0151	0.0025	0.0011	0.0205	0.0141	0.1491	0.0328	0.1084	0.0489	0.0018
6	rs73633154	131459186	0.96	0.0287844243890396	1.04	0.0739648219953096	0.0363557496000627	0.176453972397721	0.009	0.0082	0.0818	0.0121	0.0605	0.0145	0.0162	0.0252	0.0021	0.0399	0.0397	0.1156	0.0019	0.0573	0.1024	0.0147	0.0151	0.0026	0.0012	0.0214	0.0141	0.1473	0.0341	0.1071	0.0491	0.0018
6	rs6942184	131467107	0.95	0.036223894092762	1.04	0.0739648219953096	0.0414831554222053	0.185851008116084	0.0089	0.0087	0.0816	0.0122	0.0604	0.0145	0.0161	0.0245	0.0022	0.0392	0.0415	0.1167	0.0022	0.0579	0.1034	0.014	0.0153	0.0026	0.0013	0.0214	0.0138	0.1455	0.0343	0.1061	0.049	0.0018
6	rs2761285	131468158	0.95	0.036223894092762	1.04	0.0739648219953096	0.0413387971271031	0.184527396608392	0.0089	0.0087	0.0815	0.0122	0.0604	0.0145	0.0162	0.0246	0.0022	0.0391	0.0416	0.1167	0.0022	0.0579	0.1033	0.014	0.0153	0.0026	0.0013	0.0216	0.0139	0.1457	0.0343	0.106	0.0489	0.0018
6	rs12204474	131472148	0.95	0.036223894092762	1.04	0.0739648219953096	0.0415699361227973	0.176053579771191	0.0089	0.0087	0.0814	0.0122	0.0603	0.0146	0.0162	0.0246	0.0022	0.039	0.0416	0.1164	0.0022	0.0581	0.1033	0.0139	0.0152	0.0026	0.0013	0.0216	0.0141	0.1459	0.034	0.106	0.049	0.0018
6	rs11965549	131476528	0.95	0.036223894092762	1.05	0.0620520515513756	0.046739942066198	0.194791540756906	0.009	0.0087	0.0814	0.0122	0.0607	0.0146	0.0162	0.0243	0.0022	0.039	0.0418	0.1161	0.0022	0.0582	0.1036	0.0139	0.0151	0.0026	0.0013	0.0217	0.014	0.146	0.0336	0.1057	0.0494	0.0018
6	rs56041062	131485761	0.95	0.036223894092762	1.05	0.0620520515513756	0.0358436283082034	0.172166323934022	0.009	0.0087	0.081	0.0123	0.06	0.0147	0.0162	0.0242	0.0022	0.0387	0.0417	0.1164	0.0027	0.058	0.1038	0.0139	0.0152	0.0026	0.0018	0.0217	0.014	0.1454	0.0337	0.1052	0.0496	0.0018
6	rs1408027	131490472	0.94	0.0451461751884772	1.05	0.0620520515513756	0.0288539339680527	0.175153848982638	0.009	0.0088	0.0806	0.0124	0.0594	0.0148	0.0163	0.0242	0.0022	0.0386	0.0419	0.1164	0.0032	0.0578	0.1041	0.0139	0.0154	0.0026	0.0023	0.0219	0.0141	0.1448	0.0338	0.1049	0.05	0.0018
6	rs9321275	131493218	0.94	0.0451461751884772	1.05	0.0620520515513756	0.0288763889163534	0.170778274654062	0.009	0.0088	0.0805	0.0123	0.0593	0.0147	0.0162	0.0241	0.0022	0.0385	0.0419	0.1168	0.0032	0.0577	0.104	0.0139	0.0154	0.0026	0.0023	0.0219	0.0141	0.1447	0.0338	0.1049	0.05	0.0018
6	rs17183507	131499639	0.94	0.0451461751884772	1.05	0.0620520515513756	0.0286635649194886	0.145732010383225	0.0091	0.0088	0.0804	0.0123	0.0589	0.0147	0.0162	0.024	0.0022	0.0386	0.042	0.1171	0.0032	0.0577	0.1039	0.0139	0.0155	0.0027	0.0023	0.0218	0.0141	0.1446	0.0338	0.1053	0.05	0.0018
6	rs7768335	131505745	0.94	0.0451461751884772	1.04	0.0739648219953096	0.0238925600332127	0.1634095378146	0.0087	0.0081	0.0782	0.0122	0.0567	0.0154	0.0164	0.024	0.0023	0.0401	0.0427	0.1163	0.0034	0.0582	0.1057	0.0138	0.0168	0.0025	0.0028	0.0213	0.015	0.1425	0.034	0.1055	0.051	0.0013
6	rs1190788	131520655	0.94	0.0451461751884772	1.04	0.0739648219953096	0.0226221387011141	0.162532983161867	0.0086	0.0081	0.0782	0.0123	0.0566	0.0154	0.0164	0.024	0.0023	0.0401	0.0427	0.116	0.0034	0.0583	0.1058	0.0138	0.0169	0.0024	0.0028	0.0213	0.0152	0.1426	0.034	0.1053	0.0511	0.0013
6	rs34324046	131520691	0.94	0.0451461751884772	1.04	0.0739648219953096	0.0227071794448648	0.159236617507355	0.0086	0.0081	0.0782	0.0123	0.0566	0.0154	0.0164	0.024	0.0023	0.0401	0.0427	0.116	0.0034	0.0583	0.1058	0.0138	0.0169	0.0024	0.0028	0.0213	0.0152	0.1426	0.034	0.1053	0.0511	0.0013
6	rs112909512	131539851	0.95	0.036223894092762	1.04	0.0739648219953096	0.0222096803549912	0.160881814645972	0.0086	0.0082	0.0777	0.0124	0.057	0.0153	0.0163	0.024	0.0023	0.0404	0.0429	0.1153	0.0034	0.0581	0.1058	0.014	0.017	0.0024	0.0028	0.0213	0.0159	0.1424	0.034	0.1047	0.0514	0.0012
6	rs12215812	131541438	0.95	0.036223894092762	1.04	0.0739648219953096	0.0220240018396432	0.163994830110435	0.0086	0.0082	0.0778	0.0124	0.0569	0.0153	0.0163	0.024	0.0023	0.0404	0.0429	0.1153	0.0034	0.0581	0.1058	0.014	0.017	0.0024	0.0028	0.0213	0.0159	0.1424	0.034	0.1047	0.0514	0.0012
6	rs10484763	131549060	0.95	0.036223894092762	1.04	0.0739648219953096	0.0211842738145042	0.167522000082148	0.0086	0.0082	0.0778	0.0124	0.0567	0.0153	0.0163	0.024	0.0023	0.0404	0.0429	0.1153	0.0034	0.0582	0.1058	0.014	0.017	0.0024	0.0028	0.0213	0.0159	0.1425	0.0341	0.1048	0.0514	0.0012
6	rs11753124	131550149	0.95	0.036223894092762	1.04	0.0739648219953096	0.0211662798936934	0.16722706395609	0.0086	0.0082	0.0778	0.0124	0.0567	0.0153	0.0163	0.024	0.0023	0.0404	0.043	0.1153	0.0034	0.0581	0.1058	0.014	0.017	0.0024	0.0028	0.0213	0.0159	0.1425	0.0341	0.1047	0.0515	0.0012
6	rs3777487	131584810	0.95	0.036223894092762	1.04	0.0739648219953096	0.0206051099020477	0.148832041487617	0.0085	0.0082	0.0777	0.0124	0.0566	0.0154	0.0164	0.024	0.0023	0.0404	0.0431	0.1147	0.0034	0.058	0.1058	0.0141	0.017	0.0023	0.0028	0.0213	0.0161	0.1424	0.034	0.1047	0.0518	0.0012
6	rs6910935	131587157	0.95	0.036223894092762	1.04	0.0739648219953096	0.0206757655900319	0.144797267381713	0.0085	0.0082	0.0777	0.0124	0.0566	0.0154	0.0164	0.024	0.0023	0.0404	0.0431	0.1147	0.0034	0.058	0.1058	0.0141	0.017	0.0023	0.0028	0.0214	0.0161	0.1424	0.034	0.1047	0.0518	0.0012
6	rs3777491	131590766	0.94	0.0451461751884772	1.04	0.0739648219953096	0.0202022294434179	0.163994830110435	0.0085	0.0082	0.0776	0.0124	0.0566	0.0155	0.0164	0.0239	0.0023	0.0404	0.0431	0.1146	0.0034	0.0578	0.1058	0.0142	0.0171	0.0023	0.0028	0.0214	0.0163	0.1422	0.034	0.1047	0.0519	0.0012
6	rs1407532	131609166	0.94	0.0451461751884772	1.04	0.0739648219953096	0.0257890923674382	0.175053977552171	0.0085	0.0082	0.0775	0.0124	0.0565	0.0156	0.0164	0.0236	0.0024	0.0404	0.0432	0.1143	0.0034	0.0578	0.1059	0.0143	0.0172	0.0023	0.003	0.0213	0.0166	0.142	0.034	0.1048	0.052	0.0012
6	rs55834407	131626163	0.95	0.036223894092762	1.04	0.0739648219953096	0.0121359710988292	0.155102107123548	0.0085	0.0084	0.0777	0.0125	0.0561	0.0162	0.0168	0.0238	0.0022	0.0409	0.0436	0.1134	0.0027	0.0574	0.1063	0.0148	0.0177	0.0025	0.0026	0.0209	0.0181	0.14	0.0334	0.1041	0.0526	0.0014
6	rs118112584	131631440	0.95	0.036223894092762	1.04	0.0739648219953096	0.0124678016184487	0.16448313627982	0.0086	0.0084	0.0776	0.0124	0.0562	0.0163	0.0169	0.0239	0.0022	0.0409	0.0437	0.1131	0.0026	0.0573	0.1065	0.0147	0.0177	0.0025	0.0025	0.021	0.0183	0.1395	0.0333	0.1041	0.0529	0.0014
6	rs1322595	131639635	0.95	0.036223894092762	1.04	0.0739648219953096	0.0111352287694375	0.208730310155306	0.0086	0.0085	0.0775	0.0124	0.0563	0.0164	0.0171	0.0241	0.0021	0.041	0.0437	0.1127	0.0025	0.0572	0.1067	0.0148	0.0178	0.0025	0.0025	0.0209	0.0185	0.139	0.0333	0.1042	0.0531	0.0015
6	rs2104270	131650385	0.94	0.0451461751884772	1.04	0.0739648219953096	0.0125655950366616	0.182396111102832	0.0087	0.0085	0.0775	0.0125	0.0562	0.0164	0.017	0.0241	0.0022	0.0411	0.0438	0.1138	0.0024	0.0572	0.106	0.0144	0.0179	0.0025	0.0024	0.0207	0.0185	0.1387	0.0335	0.1039	0.0533	0.0015
6	rs17575445	131671255	0.95	0.036223894092762	1.04	0.0739648219953096	0.0141557190269611	0.157693680167223	0.0087	0.0084	0.0775	0.0125	0.0562	0.0164	0.0172	0.0241	0.0021	0.0411	0.044	0.1136	0.0023	0.057	0.1059	0.0144	0.018	0.0023	0.0024	0.0206	0.0186	0.1389	0.0336	0.1036	0.0532	0.0015
6	rs34045545	131675492	0.95	0.036223894092762	1.04	0.0739648219953096	0.0122198025369514	0.145638438187969	0.0086	0.0084	0.0776	0.0125	0.0562	0.0165	0.0173	0.0241	0.0021	0.0411	0.0442	0.1136	0.0023	0.0567	0.1058	0.0145	0.0181	0.0022	0.0024	0.0206	0.0188	0.1391	0.0337	0.1033	0.0532	0.0015
6	rs9483259	131684994	0.95	0.036223894092762	1.04	0.0739648219953096	0.0122859734310054	0.138040127935072	0.0086	0.0084	0.0776	0.0126	0.0561	0.0165	0.0174	0.0241	0.0021	0.0412	0.0443	0.1136	0.0022	0.0565	0.1058	0.0145	0.0183	0.0022	0.0023	0.0206	0.0188	0.1391	0.0337	0.1032	0.0531	0.0015
6	rs116984310	131689859	0.95	0.036223894092762	1.04	0.0739648219953096	0.00898820890425948	0.143957862252959	0.0087	0.0083	0.0777	0.0128	0.0557	0.0169	0.0178	0.024	0.0022	0.0413	0.0448	0.1136	0.0022	0.0556	0.106	0.0148	0.0189	0.0022	0.0021	0.0204	0.0188	0.1386	0.0335	0.1029	0.053	0.0015
6	rs6939316	131691964	0.94	0.0451461751884772	1.04	0.0739648219953096	0.00646304103849756	0.15433717567609	0.0089	0.0083	0.0779	0.013	0.0553	0.0174	0.0184	0.0239	0.0022	0.0416	0.0454	0.1137	0.0021	0.0546	0.1062	0.015	0.0196	0.0022	0.0018	0.02	0.0188	0.1379	0.0332	0.1025	0.0529	0.0015
6	rs117313755	131697244	0.94	0.0451461751884772	1.04	0.0739648219953096	0.00644088291630682	0.147232115951566	0.009	0.008	0.0782	0.0131	0.055	0.0176	0.0188	0.0238	0.0022	0.0418	0.0459	0.1138	0.002	0.0539	0.1068	0.0151	0.0201	0.0022	0.0016	0.0197	0.0189	0.1371	0.033	0.1024	0.0529	0.0015
6	rs117097270	131699334	0.94	0.0451461751884772	1.04	0.0739648219953096	0.00628741514935148	0.148926348600194	0.009	0.008	0.0782	0.0131	0.055	0.0176	0.0188	0.0238	0.0022	0.0418	0.0459	0.1138	0.002	0.0539	0.1069	0.0151	0.0201	0.0022	0.0016	0.0197	0.0189	0.1371	0.033	0.1024	0.0529	0.0015
6	rs2146825	131708393	0.94	0.0451461751884772	1.04	0.0739648219953096	0.00680637831396587	0.157308779897678	0.009	0.0079	0.0782	0.0132	0.0549	0.0176	0.0189	0.0237	0.0022	0.0418	0.046	0.1139	0.002	0.0538	0.1069	0.0151	0.0202	0.0022	0.0016	0.0196	0.0191	0.137	0.0329	0.1023	0.053	0.0015
6	rs6927380	131708697	0.94	0.0451461751884772	1.04	0.0739648219953096	0.00677564313947546	0.156443977835024	0.009	0.0079	0.0782	0.0132	0.0549	0.0176	0.0189	0.0237	0.0022	0.0418	0.046	0.1139	0.002	0.0538	0.1069	0.0151	0.0202	0.0022	0.0016	0.0196	0.0191	0.137	0.0329	0.1023	0.053	0.0015
6	rs67168999	131730467	0.94	0.0451461751884772	1.04	0.0739648219953096	0.00664998996278281	0.112229464650784	0.0088	0.0077	0.0793	0.0131	0.0529	0.0182	0.0193	0.0233	0.0023	0.0417	0.0459	0.1142	0.0017	0.0535	0.1071	0.0152	0.0207	0.0023	0.0015	0.0192	0.0195	0.1395	0.0316	0.1023	0.0523	0.0015
6	rs2143776	131730507	0.94	0.0451461751884772	1.04	0.0739648219953096	0.00659347274782813	0.112909624649044	0.0088	0.0077	0.0793	0.0131	0.0529	0.0182	0.0193	0.0233	0.0023	0.0417	0.0459	0.1142	0.0017	0.0535	0.1071	0.0152	0.0207	0.0023	0.0015	0.0192	0.0195	0.1395	0.0316	0.1023	0.0523	0.0015
6	rs78786237	131730900	0.94	0.0451461751884772	1.04	0.0739648219953096	0.00701666041479695	0.109440447081731	0.0088	0.0077	0.0793	0.0131	0.0528	0.0182	0.0193	0.0233	0.0023	0.0416	0.0458	0.1141	0.0017	0.0535	0.107	0.0152	0.0207	0.0023	0.0015	0.0192	0.0195	0.14	0.0314	0.1022	0.0523	0.0015
6	rs722027	131737654	0.94	0.0451461751884772	1.04	0.0739648219953096	0.0050605597805556	0.101645008448666	0.0089	0.0077	0.0795	0.0131	0.0523	0.018	0.0194	0.0237	0.0022	0.0416	0.0459	0.1138	0.0018	0.0527	0.1067	0.0152	0.0208	0.0023	0.0015	0.0192	0.0195	0.1422	0.0307	0.1018	0.0525	0.0015
6	rs12208545	131738064	0.94	0.0451461751884772	1.04	0.0739648219953096	0.00520276521356343	0.100991905933729	0.0089	0.0077	0.0795	0.0131	0.0523	0.018	0.0194	0.0237	0.0022	0.0416	0.0459	0.1137	0.0018	0.0526	0.1067	0.0152	0.0208	0.0023	0.0015	0.0192	0.0195	0.1423	0.0307	0.1018	0.0525	0.0015
6	rs80200504	131741303	0.94	0.0451461751884772	1.04	0.0739648219953096	0.00556204297891334	0.0965464935360461	0.0089	0.0076	0.0795	0.0131	0.0522	0.018	0.0194	0.0238	0.0022	0.0416	0.046	0.1138	0.0018	0.0522	0.1067	0.0152	0.0208	0.0023	0.0015	0.0192	0.0195	0.1426	0.0307	0.1017	0.0527	0.0015
6	rs72995302	131753677	0.94	0.0451461751884772	1.05	0.0620520515513756	0.0207909549849326	0.0462093511636146	0.0087	0.0071	0.0813	0.0127	0.0493	0.0172	0.0198	0.0248	0.0015	0.0398	0.0463	0.1149	0.0014	0.0478	0.1064	0.0146	0.021	0.0025	6e-04	0.02	0.02	0.1495	0.0297	0.1006	0.0557	0.0015
6	rs2327150	131760040	0.94	0.0451461751884772	1.04	0.0739648219953096	0.0224433612171736	0.052136168043876	0.0087	0.0071	0.0813	0.0127	0.0494	0.0172	0.0198	0.0248	0.0015	0.0398	0.0463	0.1149	0.0014	0.048	0.1064	0.0146	0.021	0.0025	6e-04	0.02	0.02	0.1495	0.0293	0.1005	0.0559	0.0015
6	rs2608903	131763378	0.94	0.0451461751884772	1.04	0.0739648219953096	0.0234441731297089	0.0541386848519797	0.0087	0.0071	0.0814	0.0127	0.0492	0.0172	0.0198	0.0249	0.0015	0.0398	0.0463	0.1149	0.0014	0.0481	0.1064	0.0146	0.021	0.0025	6e-04	0.02	0.02	0.1495	0.0292	0.1006	0.056	0.0015
6	rs75730196	131769095	0.94	0.0451461751884772	1.04	0.0739648219953096	0.0252745681717353	0.0525091471335297	0.0088	0.0071	0.0813	0.0127	0.0491	0.0172	0.0198	0.0248	0.0015	0.0397	0.0463	0.115	0.0014	0.048	0.1064	0.0146	0.021	0.0025	5e-04	0.02	0.02	0.1496	0.0291	0.1006	0.056	0.0015
6	rs72997228	131770904	0.94	0.0451461751884772	1.04	0.0739648219953096	0.0259240823019847	0.0517643442350716	0.0088	0.0071	0.0813	0.0127	0.0491	0.0172	0.0198	0.0248	0.0012	0.0397	0.0463	0.115	0.0014	0.048	0.1065	0.0146	0.021	0.0025	5e-04	0.0203	0.02	0.1496	0.0291	0.1006	0.0561	0.0015
6	rs112140035	131772874	0.94	0.0451461751884772	1.04	0.0739648219953096	0.0270221746005375	0.051393677963029	0.0088	0.0071	0.0812	0.0127	0.0491	0.0172	0.0198	0.0248	0.0012	0.0397	0.0463	0.1151	0.0014	0.0479	0.1065	0.0146	0.021	0.0025	5e-04	0.0203	0.02	0.1497	0.0291	0.1006	0.0561	0.0015
6	rs2516282	131780927	0.94	0.0451461751884772	1.04	0.0739648219953096	0.0280317505377967	0.05102417148622	0.0088	0.0071	0.081	0.0127	0.0489	0.0172	0.0198	0.0249	0.0012	0.0398	0.0462	0.1152	0.0014	0.0478	0.1066	0.0146	0.021	0.0025	5e-04	0.0203	0.0201	0.1499	0.029	0.1005	0.056	0.0015
6	rs12717182	131783628	0.94	0.0451461751884772	1.05	0.0620520515513756	0.0268831377337239	0.0521982510585336	0.0088	0.0071	0.081	0.0127	0.0489	0.0172	0.0198	0.0249	0.0012	0.0398	0.0462	0.1152	0.0014	0.0478	0.1066	0.0146	0.021	0.0025	5e-04	0.0203	0.0201	0.1499	0.0291	0.1005	0.0559	0.0015
6	rs2608928	131791871	0.94	0.0451461751884772	1.05	0.0620520515513756	0.0275725600844696	0.04949709514237	0.0088	0.007	0.0809	0.0127	0.0486	0.0172	0.0198	0.0249	0.0012	0.0398	0.0462	0.1152	0.0014	0.0478	0.1072	0.0146	0.021	0.0025	5e-04	0.0203	0.0201	0.1498	0.029	0.1005	0.056	0.0015
6	rs7755301	131799536	0.94	0.0451461751884772	1.05	0.0620520515513756	0.0291920559837517	0.0441115188441802	0.0089	0.007	0.0809	0.0127	0.0486	0.0172	0.0199	0.0249	0.0013	0.0396	0.0462	0.1154	0.0015	0.0477	0.1068	0.0146	0.021	0.0025	5e-04	0.0204	0.02	0.1501	0.0289	0.1004	0.056	0.0015
6	rs2446220	131805384	0.94	0.0451461751884772	1.06	0.0516972356607989	0.0618578012696603	0.0300379713805366	0.0091	0.0063	0.081	0.0127	0.048	0.017	0.0212	0.0255	0.0015	0.0384	0.0458	0.1177	0.0017	0.0462	0.1061	0.0149	0.0213	0.0027	6e-04	0.0209	0.02	0.1543	0.0265	0.0984	0.0557	0.0012
6	rs2807278	131809920	0.94	0.0451461751884772	1.06	0.0516972356607989	0.0670244750583122	0.0290292214773337	0.0091	0.0063	0.0811	0.0127	0.048	0.0169	0.0213	0.0255	0.0015	0.0383	0.0457	0.118	0.0017	0.0458	0.106	0.0149	0.0213	0.0027	6e-04	0.021	0.02	0.1545	0.0265	0.0984	0.0557	0.0012
6	rs2608970	131811469	0.94	0.0451461751884772	1.07	0.0427611820736564	0.0710483927217864	0.0342322255786851	0.0092	0.0063	0.0812	0.0127	0.0479	0.0169	0.0213	0.0255	0.0015	0.0383	0.0457	0.1179	0.0017	0.0458	0.1058	0.015	0.0214	0.0027	6e-04	0.021	0.02	0.1549	0.0264	0.0983	0.0556	0.0012
6	rs2807285	131812366	0.94	0.0451461751884772	1.07	0.0427611820736564	0.0719008096321998	0.0350076971733541	0.0092	0.0063	0.0812	0.0127	0.0479	0.0169	0.0213	0.0255	0.0015	0.0383	0.0456	0.1179	0.0017	0.0458	0.1058	0.015	0.0214	0.0027	6e-04	0.021	0.02	0.1549	0.0264	0.0983	0.0556	0.0012
6	rs2781653	131816346	0.94	0.0451461751884772	1.07	0.0427611820736564	0.0662300969473666	0.0350076971733541	0.0092	0.0062	0.0814	0.0127	0.0477	0.017	0.0213	0.0255	0.0016	0.0382	0.0456	0.118	0.0017	0.0457	0.1058	0.015	0.0214	0.0028	6e-04	0.021	0.0199	0.1551	0.0264	0.0985	0.0554	0.0012
6	rs78997368	131819408	0.94	0.0451461751884772	1.07	0.0427611820736564	0.0665272618860262	0.035738633523189	0.0092	0.0062	0.0814	0.0127	0.0477	0.017	0.0213	0.0255	0.0016	0.0382	0.0456	0.118	0.0017	0.0457	0.1058	0.015	0.0214	0.0028	6e-04	0.021	0.0199	0.1551	0.0264	0.0985	0.0554	0.0012
6	rs77486401	131824481	0.94	0.0451461751884772	1.07	0.0427611820736564	0.0678250637958223	0.0333629998883935	0.0092	0.0062	0.0814	0.0127	0.0477	0.017	0.0213	0.0255	0.0016	0.0382	0.0456	0.118	0.0017	0.0458	0.1055	0.015	0.0214	0.0028	6e-04	0.021	0.0199	0.1551	0.0264	0.0985	0.0554	0.0013
6	rs62422525	131831213	0.94	0.0451461751884772	1.07	0.0427611820736564	0.070367096290999	0.0378110296705107	0.0092	0.0062	0.0816	0.0128	0.0476	0.017	0.0213	0.0256	0.0016	0.0381	0.0455	0.1181	0.0017	0.0457	0.1054	0.015	0.0215	0.0028	6e-04	0.021	0.02	0.1551	0.0264	0.0984	0.0553	0.0012
6	rs112224394	131844438	0.94	0.0451461751884772	1.07	0.0427611820736564	0.0670045399760528	0.0327556241814075	0.0091	0.0061	0.0821	0.013	0.0474	0.0171	0.0214	0.0258	0.0016	0.0379	0.0454	0.1185	0.0017	0.0455	0.1052	0.0151	0.0216	0.0027	6e-04	0.021	0.02	0.1549	0.0263	0.0982	0.0552	0.0012
6	rs4897530	131853921	0.94	0.0451461751884772	1.08	0.0351072409391166	0.0632102612602941	0.0295075739799362	0.0091	0.0061	0.0822	0.0131	0.0473	0.0171	0.0214	0.0259	0.0016	0.0378	0.0453	0.1186	0.0017	0.0455	0.1051	0.0151	0.0217	0.0027	6e-04	0.021	0.02	0.1549	0.0263	0.0982	0.0552	0.0011
6	rs9493022	131857907	0.94	0.0451461751884772	1.08	0.0351072409391166	0.0619145575249607	0.0304752036483773	0.0091	0.0061	0.0823	0.0131	0.0473	0.0172	0.0214	0.026	0.0016	0.0378	0.0453	0.1187	0.0017	0.0455	0.1051	0.0151	0.0217	0.0027	6e-04	0.021	0.02	0.1548	0.0263	0.0981	0.0552	0.0011
6	rs72999236	131869385	0.94	0.0451461751884772	1.08	0.0351072409391166	0.0665074237686023	0.0343866830986205	0.0091	0.006	0.0829	0.0133	0.0472	0.0173	0.0215	0.0262	0.0016	0.0376	0.0452	0.1188	0.0017	0.0452	0.1049	0.0152	0.0217	0.0026	6e-04	0.0209	0.0199	0.1545	0.026	0.0979	0.0556	0.0011
6	rs2608912	131869783	0.94	0.0451461751884772	1.08	0.0351072409391166	0.0649915088446931	0.0283656717039014	0.0091	0.006	0.083	0.0133	0.0469	0.0173	0.0215	0.0263	0.0016	0.0376	0.0452	0.1189	0.0017	0.0451	0.1051	0.0153	0.0218	0.0026	6e-04	0.0208	0.0199	0.1544	0.026	0.0979	0.0557	0.0011
6	rs79927233	131889124	0.94	0.0451461751884772	1.08	0.0351072409391166	0.0788708828860564	0.0140857206986194	0.0092	0.0062	0.0841	0.0138	0.0461	0.0172	0.0215	0.0269	0.0017	0.0377	0.0446	0.1196	0.0017	0.0448	0.1052	0.015	0.0221	0.0026	6e-04	0.0208	0.0195	0.1536	0.0259	0.0969	0.056	0.0011
6	rs2781659	131891820	0.94	0.0451461751884772	1.08	0.0351072409391166	0.0765446376182642	0.013389583117561	0.0093	0.0062	0.0843	0.0139	0.046	0.0172	0.0215	0.0272	0.0018	0.0377	0.0445	0.1199	0.0017	0.0448	0.1054	0.015	0.0222	0.0025	6e-04	0.0208	0.0194	0.1534	0.0259	0.0965	0.0561	0.0011
6	rs2246012	131898208	0.94	0.0451461751884772	1.08	0.0351072409391166	0.0516221704782474	0.0117115800005515	0.0096	0.0062	0.0847	0.0142	0.0464	0.0172	0.0214	0.0274	0.0018	0.0376	0.0439	0.119	0.0016	0.0456	0.1059	0.015	0.0221	0.0026	7e-04	0.0207	0.0187	0.1527	0.0262	0.0972	0.0553	0.0011
6	rs117272946	131898555	0.94	0.0451461751884772	1.08	0.0351072409391166	0.052448115230594	0.0127111596387082	0.0096	0.0062	0.0847	0.0142	0.0463	0.0172	0.0214	0.0274	0.0019	0.0376	0.0438	0.1189	0.0016	0.0457	0.1058	0.0149	0.0221	0.0026	7e-04	0.0207	0.0187	0.1527	0.0262	0.0973	0.0553	0.0011
6	rs17599586	131904719	0.94	0.0451461751884772	1.08	0.0351072409391166	0.044792673723916	0.0119266993199836	0.0098	0.0062	0.0845	0.0143	0.0462	0.0172	0.0213	0.0275	0.0019	0.0378	0.0437	0.1188	0.0016	0.0463	0.1057	0.0149	0.0221	0.0026	7e-04	0.0205	0.0183	0.1527	0.0263	0.0976	0.0552	0.0011
6	rs17060430	131918737	0.94	0.0451461751884772	1.09	0.0286025630236612	0.0453893857093264	0.01361966405766	0.0098	0.0062	0.0845	0.0143	0.0462	0.0172	0.0212	0.0275	0.0019	0.0377	0.0437	0.1189	0.0016	0.0464	0.1056	0.0149	0.022	0.0026	7e-04	0.0204	0.0183	0.1527	0.0263	0.0977	0.0552	0.0012
6	rs10499183	131940484	0.94	0.0451461751884772	1.09	0.0286025630236612	0.0447317761566623	0.013389583117561	0.0099	0.0062	0.0845	0.0143	0.0462	0.0172	0.0212	0.0275	0.0019	0.0377	0.0437	0.1187	0.0016	0.0465	0.1055	0.0149	0.022	0.0026	7e-04	0.0204	0.0182	0.1531	0.0262	0.0978	0.0553	0.0012
6	rs12526077	131940896	0.94	0.0451461751884772	1.09	0.0286025630236612	0.044899380275265	0.0137852112631742	0.0099	0.0062	0.0845	0.0143	0.0462	0.0172	0.0212	0.0275	0.0019	0.0377	0.0437	0.1187	0.0016	0.0465	0.1055	0.0149	0.022	0.0026	7e-04	0.0204	0.0182	0.1531	0.0262	0.0978	0.0553	0.0012
6	rs78670628	131945474	0.94	0.0451461751884772	1.1	0.0231193192345528	0.0457747240126961	0.0137520216307888	0.0099	0.0062	0.0845	0.0143	0.0462	0.0172	0.0212	0.0275	0.0019	0.0377	0.0437	0.1187	0.0016	0.0466	0.1055	0.0149	0.022	0.0026	7e-04	0.0204	0.0182	0.1531	0.0262	0.0978	0.0553	0.0012
6	rs9375819	131958485	0.94	0.0451461751884772	1.1	0.0231193192345528	0.0479258796533764	0.0142540712059596	0.0098	0.0062	0.0847	0.0143	0.0466	0.0173	0.0213	0.0278	0.0019	0.0376	0.0434	0.1183	0.0016	0.0466	0.1051	0.0148	0.0223	0.0025	7e-04	0.0203	0.018	0.153	0.0263	0.098	0.0552	0.0012
6	rs17060499	131969391	0.94	0.0451461751884772	1.1	0.0231193192345528	0.0477188736407075	0.0164605891039461	0.0098	0.0062	0.0851	0.0145	0.047	0.0175	0.0215	0.0278	0.002	0.0375	0.043	0.1181	0.0016	0.0464	0.105	0.0147	0.0223	0.0025	7e-04	0.0203	0.0177	0.153	0.0264	0.0977	0.0551	0.0012
6	rs41286146	131973579	0.94	0.0451461751884772	1.1	0.0231193192345528	0.0603011425237761	0.0258287823433747	0.0098	0.0062	0.0853	0.0145	0.047	0.0175	0.0215	0.0278	0.002	0.0375	0.043	0.1181	0.0016	0.0464	0.1046	0.0147	0.0223	0.0025	7e-04	0.0203	0.0177	0.153	0.0263	0.0977	0.0552	0.0012
6	rs12665245	131974983	0.95	0.036223894092762	1.1	0.0231193192345528	0.0579698276050956	0.0139851904949278	0.0099	0.0065	0.0861	0.0146	0.0474	0.0171	0.0215	0.0283	0.0022	0.0379	0.0414	0.1162	0.0017	0.0475	0.1045	0.0144	0.0219	0.0026	8e-04	0.0205	0.0176	0.153	0.0264	0.0971	0.056	0.0014
6	rs55824194	131978117	0.94	0.0451461751884772	1.09	0.0286025630236612	0.0380585577411121	0.0438810977199951	0.0101	0.0069	0.0881	0.0153	0.0479	0.0167	0.0216	0.0278	0.003	0.0379	0.0424	0.1139	0.0023	0.0491	0.1057	0.0137	0.0209	0.003	0.0014	0.0179	0.0169	0.1528	0.0263	0.0951	0.0561	0.0016
6	rs9483311	131979652	0.93	0.0557421353933153	1.09	0.0286025630236612	0.0349242068066625	0.0600758931358558	0.0102	0.0071	0.0886	0.0154	0.0481	0.0166	0.0216	0.0277	0.0032	0.0379	0.0427	0.1131	0.0025	0.0495	0.1059	0.0136	0.0207	0.0033	0.0015	0.0174	0.0168	0.1524	0.0264	0.0946	0.0562	0.0018
6	rs7762879	131991532	0.93	0.0557421353933153	1.09	0.0286025630236612	0.0322282467824578	0.053133340121498	0.0102	0.0071	0.0885	0.0154	0.0481	0.0168	0.0215	0.0277	0.0032	0.0379	0.0427	0.113	0.0025	0.0496	0.1057	0.0136	0.0207	0.0034	0.0015	0.0173	0.0167	0.1524	0.0264	0.0946	0.0563	0.0018
6	rs111898095	131996046	0.93	0.0557421353933153	1.09	0.0286025630236612	0.033246323251752	0.0523225133194896	0.0102	0.0071	0.0885	0.0154	0.0481	0.0168	0.0215	0.0277	0.0032	0.0379	0.0427	0.113	0.0025	0.0496	0.1058	0.0136	0.0207	0.0034	0.0015	0.0173	0.0167	0.1524	0.0264	0.0946	0.0563	0.0018
6	rs3883882	131999582	0.94	0.0451461751884772	1.09	0.0286025630236612	0.0338452362905799	0.0507784792821353	0.0103	0.0071	0.0886	0.0154	0.0481	0.0168	0.0215	0.0277	0.0032	0.0379	0.0428	0.1129	0.0025	0.0494	0.1057	0.0136	0.0207	0.0034	0.0015	0.0173	0.0167	0.1527	0.0264	0.0946	0.0563	0.0018
6	rs118064549	132003445	0.94	0.0451461751884772	1.09	0.0286025630236612	0.0351557290013102	0.051085675261764	0.0104	0.007	0.0886	0.0154	0.0481	0.0168	0.0215	0.0277	0.0032	0.0379	0.0429	0.1129	0.0025	0.0494	0.1057	0.0136	0.0207	0.0034	0.0016	0.0173	0.0167	0.1527	0.0264	0.0945	0.0562	0.0018
6	Affx-27709547	132005180	0.94	0.0451461751884772	1.09	0.0286025630236612	0.0358305632435857	0.051393677963029	0.0105	0.007	0.0886	0.0154	0.0481	0.0168	0.0215	0.0277	0.0032	0.0379	0.0429	0.1128	0.0025	0.0495	0.1056	0.0136	0.0207	0.0034	0.0016	0.0173	0.0167	0.1527	0.0264	0.0945	0.0562	0.0018
6	rs79236697	132010683	0.94	0.0451461751884772	1.08	0.0351072409391166	0.0381539861691235	0.0517024860776062	0.0106	0.007	0.0886	0.0154	0.0481	0.0168	0.0215	0.0277	0.0032	0.0379	0.0429	0.1128	0.0025	0.0495	0.1056	0.0136	0.0207	0.0034	0.0016	0.0173	0.0167	0.1527	0.0264	0.0944	0.0562	0.0018
6	rs55931014	132011439	0.94	0.0451461751884772	1.07	0.0427611820736564	0.0398859867422977	0.0516406600843847	0.0106	0.007	0.0886	0.0154	0.0481	0.0168	0.0218	0.0277	0.0032	0.0379	0.0429	0.1126	0.0025	0.0495	0.1056	0.0136	0.0207	0.0034	0.0016	0.0173	0.0167	0.1527	0.0264	0.0944	0.0562	0.0018
6	rs77304124	132011859	0.94	0.0451461751884772	1.07	0.0427611820736564	0.0399141305707836	0.0518881570009337	0.0106	0.007	0.0886	0.0154	0.0481	0.0168	0.0218	0.0277	0.0032	0.0379	0.0429	0.1126	0.0025	0.0495	0.1056	0.0136	0.0207	0.0034	0.0016	0.0173	0.0167	0.1527	0.0264	0.0944	0.0562	0.0018
6	rs76480297	132038868	0.94	0.0451461751884772	1.07	0.0427611820736564	0.0828327661039107	0.0542649254622272	0.0113	0.007	0.0888	0.0154	0.0478	0.0166	0.0218	0.0279	0.0032	0.038	0.043	0.1118	0.0025	0.0498	0.1055	0.0136	0.0212	0.0034	0.0016	0.0175	0.0166	0.1525	0.026	0.094	0.0564	0.0018
6	rs73001219	132039779	0.93	0.0557421353933153	1.07	0.0427611820736564	0.0846517020891415	0.054201789283204	0.0113	0.007	0.0888	0.0154	0.0478	0.0165	0.0218	0.0279	0.0032	0.038	0.043	0.1118	0.0025	0.0498	0.1055	0.0136	0.0212	0.0034	0.0016	0.0175	0.0166	0.1525	0.026	0.094	0.0564	0.0018
6	rs73001222	132040362	0.93	0.0557421353933153	1.07	0.0427611820736564	0.0776363344076961	0.055279413573728	0.0112	0.007	0.0887	0.0154	0.0477	0.0166	0.0218	0.0278	0.0032	0.0381	0.043	0.1118	0.0026	0.0498	0.1055	0.0136	0.0212	0.0035	0.0016	0.0175	0.0166	0.1527	0.026	0.0938	0.0565	0.0018
6	rs17185166	132049507	0.93	0.0557421353933153	1.07	0.0427611820736564	0.0950225971152961	0.0594834419363635	0.011	0.007	0.0889	0.0154	0.047	0.0165	0.0218	0.0276	0.0032	0.0382	0.0427	0.1121	0.0024	0.0501	0.1056	0.0137	0.0212	0.0035	0.0016	0.0175	0.0165	0.1527	0.026	0.0937	0.0571	0.0018
6	rs7745372	132052798	0.93	0.0557421353933153	1.07	0.0427611820736564	0.0976138757939016	0.0626047830630226	0.011	0.007	0.089	0.0154	0.047	0.0165	0.0218	0.0275	0.0032	0.0383	0.0427	0.112	0.0024	0.0501	0.1056	0.0137	0.0212	0.0035	0.0016	0.0175	0.0165	0.1526	0.026	0.0936	0.0572	0.0018
6	rs79330887	132055607	0.93	0.0557421353933153	1.08	0.0351072409391166	0.10656026408301	0.0664803359567681	0.0109	0.007	0.0893	0.0156	0.047	0.0167	0.0219	0.0275	0.0032	0.0384	0.0427	0.1116	0.0021	0.0503	0.1058	0.0136	0.0213	0.0036	0.0015	0.0177	0.0165	0.1518	0.0261	0.0937	0.0573	0.0019
6	rs365475	132055621	0.93	0.0557421353933153	1.08	0.0351072409391166	0.114451763715974	0.0635475851875955	0.0109	0.007	0.0893	0.0156	0.0467	0.0167	0.0219	0.0275	0.0032	0.0384	0.0427	0.1116	0.0021	0.0505	0.1059	0.0134	0.0213	0.0036	0.0015	0.0178	0.0165	0.1518	0.0262	0.0937	0.0573	0.0019
6	rs17601580	132061420	0.93	0.0557421353933153	1.08	0.0351072409391166	0.182820530619113	0.100015331350576	0.0102	0.0069	0.0904	0.0161	0.0471	0.0179	0.0228	0.0278	0.0027	0.0381	0.042	0.1083	0.0019	0.0519	0.1065	0.0136	0.0211	0.0037	0.0015	0.019	0.0163	0.1507	0.0256	0.0915	0.0592	0.0022
6	rs60069958	132065058	0.93	0.0557421353933153	1.08	0.0351072409391166	0.178482374893644	0.0753890267327221	0.0101	0.0069	0.091	0.0163	0.047	0.018	0.023	0.0282	0.0028	0.0379	0.042	0.1072	0.0019	0.0517	0.1066	0.0137	0.021	0.0038	0.0015	0.0191	0.0162	0.1505	0.0257	0.0915	0.0593	0.0022
6	rs62424763	132067478	0.92	0.0682081798453755	1.08	0.0351072409391166	0.173233893235638	0.0695384392031729	0.0102	0.0069	0.0912	0.0163	0.0468	0.0179	0.0229	0.0283	0.0028	0.0378	0.0419	0.1068	0.0019	0.0517	0.107	0.0137	0.021	0.0037	0.0016	0.019	0.0162	0.1506	0.0257	0.0915	0.0593	0.0022
6	rs4383836	132071193	0.92	0.0682081798453755	1.08	0.0351072409391166	0.174096340799738	0.0718694516388229	0.0102	0.0069	0.0913	0.0163	0.0468	0.0179	0.0229	0.0283	0.0028	0.0378	0.0419	0.1068	0.0019	0.0517	0.1071	0.0137	0.021	0.0037	0.0017	0.019	0.0162	0.1506	0.0257	0.0915	0.0593	0.0022
6	rs9493086	132075060	0.92	0.0682081798453755	1.08	0.0351072409391166	0.169986358079591	0.065041115434425	0.0101	0.0069	0.0912	0.0163	0.0469	0.0179	0.023	0.0284	0.0027	0.0377	0.0418	0.1069	0.0019	0.0516	0.107	0.0137	0.021	0.0037	0.0017	0.0191	0.0162	0.1505	0.026	0.0914	0.0593	0.0022
6	rs17602105	132087027	0.92	0.0682081798453755	1.08	0.0351072409391166	0.164049992598996	0.0691880425746781	0.0101	0.0069	0.0912	0.0164	0.047	0.0181	0.0231	0.0282	0.0027	0.0376	0.0418	0.1065	0.0019	0.0516	0.1071	0.0138	0.0209	0.0037	0.0017	0.019	0.0161	0.1507	0.026	0.0913	0.0594	0.0022
6	rs76940789	132088024	0.92	0.0682081798453755	1.08	0.0351072409391166	0.165199487644448	0.0678632666738902	0.0101	0.0069	0.0912	0.0164	0.0471	0.0181	0.0231	0.0282	0.0027	0.0376	0.0418	0.1064	0.0019	0.0516	0.1071	0.0138	0.0209	0.0037	0.0017	0.019	0.0161	0.1508	0.0261	0.0913	0.0594	0.0022
6	rs149887157	132090061	0.92	0.0682081798453755	1.08	0.0351072409391166	0.166318633646058	0.069398192197637	0.0101	0.0069	0.0912	0.0164	0.0471	0.0181	0.0231	0.0281	0.0027	0.0375	0.0418	0.1063	0.0019	0.0516	0.1072	0.0138	0.0209	0.0036	0.0017	0.019	0.0161	0.1508	0.0261	0.0913	0.0594	0.0022
6	rs12524635	132093502	0.92	0.0682081798453755	1.08	0.0351072409391166	0.172946963083659	0.0737283500334822	0.01	0.0069	0.0913	0.0164	0.0471	0.0181	0.0231	0.0281	0.0027	0.0375	0.0418	0.1063	0.0019	0.0516	0.1072	0.0139	0.0209	0.0036	0.0017	0.019	0.0161	0.1508	0.0261	0.0913	0.0594	0.0022
6	rs6941750	132093691	0.92	0.0682081798453755	1.08	0.0351072409391166	0.17334156324523	0.0743763684707325	0.01	0.0069	0.0913	0.0164	0.0471	0.0181	0.0231	0.0281	0.0027	0.0375	0.0418	0.1063	0.0019	0.0516	0.1072	0.0139	0.0209	0.0036	0.0017	0.019	0.0161	0.1508	0.0261	0.0913	0.0594	0.0022
6	rs78231648	132097906	0.93	0.0557421353933153	1.08	0.0351072409391166	0.147598884956736	0.0629408148667153	0.0099	0.0069	0.0914	0.0165	0.0471	0.0182	0.0231	0.0283	0.0027	0.0376	0.0419	0.106	0.0019	0.0517	0.1073	0.0139	0.0209	0.0036	0.0017	0.019	0.0159	0.1508	0.0261	0.0913	0.0592	0.0021
6	rs117992733	132101233	0.93	0.0557421353933153	1.08	0.0351072409391166	0.123014445012551	0.0594177684161	0.0097	0.0069	0.0915	0.0165	0.0471	0.0183	0.0232	0.0288	0.0027	0.0377	0.042	0.1054	0.002	0.0518	0.1074	0.014	0.0207	0.0036	0.0017	0.019	0.0156	0.1507	0.0263	0.0914	0.0589	0.0021
6	rs11963970	132110882	0.93	0.0557421353933153	1.08	0.0351072409391166	0.0979440454870807	0.0569451762326892	0.0095	0.0068	0.0917	0.0167	0.0472	0.0186	0.0233	0.0294	0.0027	0.0379	0.0422	0.1046	0.0021	0.0519	0.1072	0.0142	0.0206	0.0036	0.0017	0.0189	0.015	0.1505	0.0265	0.0915	0.0585	0.0021
6	rs9493099	132113403	0.93	0.0557421353933153	1.09	0.0286025630236612	0.103901415251164	0.0592865141321168	0.0094	0.0068	0.0917	0.0167	0.0472	0.0186	0.0233	0.0295	0.0027	0.0379	0.0422	0.1045	0.0021	0.0519	0.1072	0.0142	0.0206	0.0036	0.0017	0.0189	0.015	0.1505	0.0265	0.0916	0.0585	0.0021
6	rs9385584	132124599	0.93	0.0557421353933153	1.11	0.0185358352188032	0.140866276566377	0.0834632620091467	0.0089	0.0068	0.092	0.0169	0.047	0.0187	0.0244	0.0299	0.0028	0.0382	0.0427	0.1029	0.0021	0.0525	0.1067	0.0143	0.021	0.0035	0.0017	0.0183	0.0143	0.1501	0.0272	0.0914	0.0586	0.0022
6	rs55778495	132126687	0.93	0.0557421353933153	1.11	0.0185358352188032	0.107123930326613	0.0805359924956951	0.0091	0.0068	0.0923	0.0169	0.0477	0.0187	0.0244	0.0301	0.0027	0.0385	0.0434	0.1032	0.0023	0.0523	0.1059	0.0143	0.0209	0.0034	0.0015	0.0181	0.014	0.1492	0.0277	0.0911	0.0579	0.0022
6	rs766592	132131601	0.93	0.0557421353933153	1.11	0.0185358352188032	0.0727177846855311	0.0944724422579487	0.0091	0.0068	0.0923	0.017	0.0485	0.0194	0.0243	0.0298	0.003	0.0387	0.0439	0.1038	0.0026	0.0522	0.1045	0.0144	0.0208	0.0033	0.0017	0.0179	0.014	0.1482	0.0281	0.0906	0.0576	0.0022
6	rs1107183	132132739	0.93	0.0557421353933153	1.11	0.0185358352188032	0.0720888105481061	0.0955870358356345	0.0091	0.0067	0.092	0.017	0.0486	0.0194	0.0243	0.0298	0.003	0.0386	0.0439	0.1039	0.0026	0.0524	0.1042	0.0144	0.0208	0.0033	0.0017	0.0179	0.014	0.1483	0.0281	0.0908	0.0576	0.0022
6	rs9493103	132134751	0.92	0.0682081798453755	1.11	0.0185358352188032	0.0806113574766713	0.103696486231095	0.0092	0.0067	0.0922	0.0178	0.0487	0.0195	0.0241	0.0295	0.003	0.0387	0.0439	0.1032	0.0026	0.0521	0.1041	0.0144	0.0209	0.0034	0.0017	0.0178	0.0143	0.1485	0.0279	0.0906	0.0576	0.0022
6	rs9388917	132136025	0.92	0.0682081798453755	1.11	0.0185358352188032	0.0861672457896285	0.10551490772154	0.0092	0.0067	0.092	0.0183	0.0487	0.0195	0.0241	0.0295	0.003	0.0386	0.0441	0.103	0.0026	0.0521	0.1042	0.0144	0.0209	0.0034	0.0017	0.0178	0.0143	0.1484	0.0279	0.0906	0.0576	0.0022
6	rs72983650	132138138	0.92	0.0682081798453755	1.1	0.0231193192345528	0.08975428657464	0.112229464650784	0.0092	0.0066	0.092	0.0184	0.0487	0.0195	0.0241	0.0295	0.003	0.0386	0.0443	0.103	0.0026	0.052	0.1041	0.0144	0.0209	0.0035	0.0016	0.0178	0.0143	0.1481	0.0279	0.0905	0.0577	0.0022
6	rs111400344	132138991	0.92	0.0682081798453755	1.1	0.0231193192345528	0.0882702182852886	0.115731792986195	0.0092	0.0066	0.092	0.0184	0.0488	0.0195	0.0241	0.0294	0.003	0.0386	0.0443	0.1031	0.0026	0.052	0.1041	0.0144	0.0209	0.0035	0.0016	0.0178	0.0143	0.1481	0.0279	0.0905	0.0577	0.0022
6	rs10457576	132147405	0.93	0.0557421353933153	1.1	0.0231193192345528	0.0810841193277526	0.116678387763124	0.009	0.0063	0.0922	0.0184	0.0489	0.0195	0.0241	0.0291	0.003	0.0386	0.0448	0.1034	0.0027	0.0519	0.1036	0.0145	0.0208	0.0037	0.0016	0.0178	0.0143	0.1474	0.0284	0.0907	0.0576	0.0021
6	rs117080755	132149076	0.93	0.0557421353933153	1.1	0.0231193192345528	0.0727177846855311	0.118406938826225	0.009	0.0063	0.0921	0.0185	0.0489	0.0195	0.024	0.029	0.003	0.0387	0.0449	0.1034	0.0027	0.0518	0.1036	0.0146	0.0209	0.0038	0.0016	0.0179	0.0143	0.1472	0.0284	0.0911	0.0576	0.0021
6	rs7771242	132151046	0.93	0.0557421353933153	1.1	0.0231193192345528	0.0589719716337999	0.134296993550187	0.0087	0.006	0.0916	0.0185	0.0492	0.0195	0.0238	0.0286	0.003	0.0391	0.045	0.1036	0.0026	0.0519	0.1032	0.0148	0.0212	0.004	0.0015	0.0179	0.0144	0.1467	0.0284	0.0918	0.0573	0.0021
6	rs9398996	132153305	0.93	0.0557421353933153	1.1	0.0231193192345528	0.0471803375560585	0.153859779379064	0.0084	0.006	0.0916	0.0185	0.0497	0.0195	0.0237	0.0283	0.003	0.0391	0.0457	0.104	0.0026	0.052	0.1025	0.0149	0.0213	0.0041	0.0015	0.0179	0.0144	0.1461	0.0284	0.0922	0.0569	0.0021
6	rs74718852	132154988	0.93	0.0557421353933153	1.1	0.0231193192345528	0.0469597897599692	0.18922542205828	0.0083	0.0059	0.0916	0.0187	0.0502	0.0199	0.0236	0.0282	0.0029	0.0393	0.046	0.1042	0.0027	0.0523	0.102	0.015	0.0213	0.0041	0.0015	0.0178	0.0144	0.1454	0.0285	0.0916	0.0569	0.002
6	rs7775386	132157149	0.93	0.0557421353933153	1.1	0.0231193192345528	0.0418746485675414	0.239759453700918	0.0081	0.0059	0.0917	0.0192	0.051	0.0201	0.0236	0.0282	0.0027	0.0397	0.0467	0.1042	0.0028	0.053	0.1007	0.0151	0.0213	0.0039	0.0016	0.0177	0.0144	0.1438	0.0285	0.0915	0.0567	0.002
6	rs858345	132163617	0.93	0.0557421353933153	1.1	0.0231193192345528	0.0395353403785627	0.25059433311893	0.0079	0.0059	0.0915	0.0194	0.0513	0.0202	0.0237	0.0282	0.0027	0.0395	0.047	0.1044	0.0031	0.0533	0.0997	0.0152	0.0212	0.0039	0.0016	0.0177	0.0145	0.1433	0.0287	0.0918	0.0566	0.002
6	rs4141767	132165007	0.94	0.0451461751884772	1.1	0.0231193192345528	0.0403379288467222	0.245772440896735	0.0079	0.0059	0.0912	0.0195	0.0514	0.0204	0.0237	0.0282	0.0026	0.0394	0.047	0.1043	0.0031	0.0534	0.099	0.0152	0.0215	0.0039	0.0016	0.0179	0.0145	0.1436	0.0287	0.0917	0.0565	0.002
6	rs9402348	132167676	0.94	0.0451461751884772	1.1	0.0231193192345528	0.0433913588179891	0.238540435944697	0.0078	0.0059	0.0909	0.0197	0.0514	0.0205	0.0236	0.0284	0.0026	0.0393	0.0471	0.1041	0.0031	0.0538	0.0985	0.0152	0.0217	0.0039	0.0016	0.0183	0.0144	0.144	0.0286	0.0916	0.0564	0.002
6	rs1044498	132172368	0.94	0.0451461751884772	1.09	0.0286025630236612	0.0464739241143942	0.233134587761115	0.0078	0.0059	0.0909	0.0198	0.0514	0.0206	0.0237	0.0285	0.0025	0.0393	0.0469	0.1041	0.0031	0.0538	0.0983	0.0153	0.0218	0.0039	0.0016	0.0184	0.0144	0.1437	0.0285	0.0915	0.0562	0.002
6	rs6569763	132174630	0.94	0.0451461751884772	1.09	0.0286025630236612	0.0468969047319655	0.234454778689623	0.0078	0.0059	0.0909	0.0198	0.0514	0.0206	0.0237	0.0285	0.0025	0.0394	0.0469	0.1041	0.0031	0.0538	0.0982	0.0153	0.0218	0.0039	0.0016	0.0185	0.0144	0.1437	0.0285	0.0915	0.0562	0.002
6	rs7769712	132193395	0.94	0.0451461751884772	1.1	0.0231193192345528	0.0540918936059951	0.2405362278737	0.0077	0.0059	0.0907	0.0198	0.0513	0.0207	0.0238	0.0286	0.0025	0.0394	0.0469	0.1037	0.0031	0.054	0.0979	0.0153	0.0219	0.004	0.0016	0.0185	0.0144	0.1435	0.0285	0.0917	0.0563	0.0022
6	rs28933977	132206079	0.95	0.036223894092762	1.09	0.0286025630236612	0.0515048964234409	0.244990302826352	0.0075	0.0062	0.0893	0.0202	0.0507	0.0213	0.0239	0.0292	0.0025	0.0394	0.0469	0.1046	0.0035	0.0549	0.0964	0.0157	0.0221	0.0046	0.0018	0.0189	0.0141	0.1421	0.0281	0.0918	0.0559	0.0023
6	rs12202373	132209701	0.95	0.036223894092762	1.09	0.0286025630236612	0.055769783450826	0.25635159060674	0.0074	0.0062	0.0887	0.0204	0.0506	0.0215	0.024	0.0294	0.0025	0.0396	0.0471	0.1049	0.0036	0.0553	0.0955	0.0158	0.0222	0.0049	0.0019	0.0191	0.014	0.1414	0.028	0.0918	0.0558	0.0023
6	rs117941298	132209893	0.95	0.036223894092762	1.09	0.0286025630236612	0.0550665011190566	0.263748554311803	0.0074	0.0062	0.0887	0.0203	0.0506	0.0215	0.024	0.0294	0.0025	0.0396	0.0471	0.105	0.0036	0.0553	0.0956	0.0158	0.0222	0.0049	0.0019	0.0191	0.0138	0.1414	0.028	0.0918	0.0558	0.0023
6	rs11154647	132212752	0.95	0.036223894092762	1.09	0.0286025630236612	0.0490833816626584	0.258052722464064	0.0073	0.0063	0.0887	0.0203	0.0506	0.0216	0.024	0.0294	0.0023	0.0396	0.0471	0.1051	0.0036	0.0554	0.0955	0.0159	0.0222	0.0049	0.0019	0.0192	0.0138	0.1413	0.028	0.0919	0.0558	0.0023
6	rs7754859	132212808	0.95	0.036223894092762	1.09	0.0286025630236612	0.062674593319344	0.259188771051762	0.0073	0.0063	0.0886	0.0203	0.0505	0.0216	0.024	0.0294	0.0023	0.0396	0.0471	0.1051	0.0036	0.0557	0.0949	0.0159	0.0222	0.0049	0.0019	0.0192	0.0138	0.1413	0.028	0.0917	0.0558	0.0029
6	rs7753048	132217687	0.95	0.036223894092762	1.09	0.0286025630236612	0.0527877684908237	0.200935053612401	0.0073	0.0061	0.0887	0.0205	0.0498	0.0216	0.0242	0.0303	0.0022	0.0397	0.0467	0.1046	0.0041	0.0578	0.0925	0.0164	0.0228	0.0054	0.0023	0.0195	0.0142	0.14	0.0285	0.0924	0.0531	0.0031
6	rs9493132	132233105	0.95	0.036223894092762	1.09	0.0286025630236612	0.0546822321024157	0.224178172405594	0.0071	0.0061	0.0885	0.0205	0.0498	0.0217	0.0242	0.0304	0.0021	0.0403	0.0464	0.1045	0.0041	0.0583	0.0922	0.0165	0.0229	0.0054	0.0023	0.0197	0.0143	0.14	0.0286	0.0922	0.0528	0.0031
6	rs76918874	132234103	0.95	0.036223894092762	1.09	0.0286025630236612	0.0498326958453513	0.205769121028153	0.0071	0.0061	0.0884	0.0205	0.0499	0.0217	0.0241	0.0304	0.0021	0.0404	0.0465	0.1038	0.0041	0.0584	0.0921	0.0165	0.023	0.0054	0.0023	0.0197	0.0143	0.1405	0.0287	0.0922	0.0528	0.0031
6	rs7760155	132234745	0.95	0.036223894092762	1.09	0.0286025630236612	0.0497999575847439	0.205241821329961	0.0071	0.0061	0.0884	0.0205	0.0499	0.0217	0.0241	0.0304	0.0021	0.0404	0.0465	0.1038	0.0041	0.0584	0.0921	0.0165	0.023	0.0054	0.0023	0.0197	0.0143	0.1405	0.0287	0.0922	0.0528	0.0031
6	rs9375850	132243536	0.96	0.0287844243890396	1.09	0.0286025630236612	0.0205786591572818	0.146106516385319	0.0074	0.0064	0.0918	0.019	0.0495	0.0216	0.0233	0.0304	0.0025	0.0407	0.0464	0.1042	0.004	0.0592	0.0917	0.0167	0.0222	0.0051	0.0027	0.0198	0.0145	0.1392	0.0302	0.0911	0.0515	0.0029
6	rs9388947	132244672	0.96	0.0287844243890396	1.08	0.0351072409391166	0.0205258314622072	0.143957862252959	0.0074	0.0064	0.0918	0.019	0.0495	0.0216	0.0233	0.0304	0.0025	0.0409	0.0464	0.1042	0.004	0.0592	0.0916	0.0167	0.0222	0.0051	0.0027	0.0198	0.0145	0.1394	0.0302	0.0909	0.0515	0.0029
6	rs57896928	132247604	0.96	0.0287844243890396	1.08	0.0351072409391166	0.0196597695127683	0.133752393892403	0.0076	0.0065	0.0919	0.0188	0.0494	0.0215	0.0234	0.0304	0.0026	0.0409	0.0463	0.1043	0.004	0.0591	0.0915	0.0166	0.0222	0.005	0.0027	0.0198	0.0146	0.1397	0.0303	0.0905	0.0514	0.003
6	rs6910228	132253980	0.95	0.036223894092762	1.07	0.0427611820736564	0.0194813242638564	0.0824075857190502	0.0084	0.0067	0.0936	0.0183	0.0493	0.0211	0.0236	0.0301	0.0026	0.0414	0.0462	0.1046	0.0038	0.0585	0.0901	0.0167	0.0217	0.0047	0.0029	0.02	0.0149	0.1402	0.0308	0.0901	0.0508	0.0032
6	rs12214123	132255318	0.95	0.036223894092762	1.07	0.0427611820736564	0.0196256887397979	0.0839173532368919	0.0084	0.0067	0.0936	0.0183	0.0493	0.0211	0.0236	0.03	0.0026	0.0414	0.0462	0.1046	0.0038	0.0585	0.0901	0.0167	0.0217	0.0047	0.0029	0.02	0.0148	0.1402	0.0308	0.0902	0.0507	0.0032
6	rs55707860	132257023	0.95	0.036223894092762	1.07	0.0427611820736564	0.0201674684243751	0.0890549898636873	0.0084	0.0067	0.0938	0.0183	0.0496	0.0211	0.0235	0.03	0.0026	0.0413	0.0461	0.1045	0.0037	0.0585	0.0901	0.0167	0.0217	0.0047	0.0029	0.02	0.0147	0.1403	0.0309	0.0902	0.0507	0.0032
6	rs12523697	132258024	0.95	0.036223894092762	1.07	0.0427611820736564	0.0213105409976893	0.0874315386263172	0.0084	0.0067	0.0938	0.0183	0.0496	0.0211	0.0235	0.03	0.0026	0.0414	0.0461	0.1045	0.0037	0.0585	0.0901	0.0168	0.0217	0.0047	0.0029	0.02	0.0146	0.1403	0.0309	0.0902	0.0507	0.0032
6	rs12529636	132259721	0.95	0.036223894092762	1.07	0.0427611820736564	0.0183702944994085	0.0758974623512291	0.0084	0.0067	0.0945	0.0181	0.0496	0.0211	0.0232	0.0299	0.0026	0.0413	0.0462	0.1054	0.0035	0.0581	0.09	0.0168	0.0217	0.0047	0.0029	0.0201	0.0149	0.1395	0.0312	0.0901	0.0506	0.0032
6	rs145113138	132261012	0.94	0.0451461751884772	1.07	0.0427611820736564	0.0137187163309129	0.0638857404064713	0.0084	0.0067	0.0942	0.0176	0.0494	0.0209	0.0228	0.0299	0.0025	0.0416	0.0464	0.107	0.0036	0.0577	0.0903	0.0165	0.0216	0.0047	0.0028	0.0203	0.0152	0.1387	0.0315	0.0901	0.0507	0.0032
6	rs56292764	132264494	0.94	0.0451461751884772	1.07	0.0427611820736564	0.00859494564968323	0.0669630070671955	0.0084	0.0067	0.0934	0.0167	0.0491	0.0206	0.022	0.0299	0.0023	0.0423	0.0466	0.1104	0.0037	0.0569	0.0911	0.016	0.0212	0.0048	0.0027	0.0207	0.0157	0.1369	0.0321	0.09	0.0509	0.0032
6	rs79594169	132267318	0.94	0.0451461751884772	1.07	0.0427611820736564	0.00740690797420576	0.0506558270656353	0.0084	0.0067	0.0933	0.0166	0.049	0.0205	0.0217	0.0301	0.0022	0.0424	0.0466	0.1111	0.0037	0.0567	0.0912	0.016	0.0212	0.0048	0.0027	0.0208	0.0157	0.1367	0.0322	0.0901	0.0507	0.0031
6	rs73779158	132267818	0.94	0.0451461751884772	1.06	0.0516972356607989	0.00781788667617517	0.05791583074535	0.0085	0.0067	0.0933	0.0165	0.0491	0.0205	0.0215	0.0302	0.0022	0.0424	0.0466	0.1113	0.0038	0.0567	0.0911	0.0158	0.0212	0.0048	0.0026	0.0209	0.0157	0.1367	0.0323	0.0902	0.0507	0.0031
6	rs78494950	132268993	0.94	0.0451461751884772	1.06	0.0516972356607989	0.00768181583124576	0.0545177874489787	0.0085	0.0067	0.0933	0.0165	0.0491	0.0205	0.0215	0.0302	0.0022	0.0425	0.0466	0.1114	0.0038	0.0566	0.0911	0.0158	0.0212	0.0048	0.0026	0.0209	0.0157	0.1366	0.0323	0.0903	0.0508	0.0031
6	rs12206863	132269042	0.94	0.0451461751884772	1.06	0.0516972356607989	0.00766071978199438	0.0535721753336495	0.0085	0.0067	0.0933	0.0165	0.0491	0.0205	0.0214	0.0302	0.0022	0.0425	0.0466	0.1114	0.0038	0.0566	0.0911	0.0158	0.0212	0.0048	0.0026	0.0209	0.0157	0.1366	0.0323	0.0903	0.0508	0.0031
6	rs9493150	132273991	0.94	0.0451461751884772	1.03	0.0875760293110768	0.00674501506366979	0.0404895755339638	0.0085	0.0067	0.0932	0.0163	0.049	0.0202	0.0211	0.0307	0.0021	0.0424	0.0467	0.1123	0.0038	0.0562	0.0912	0.0158	0.0211	0.0047	0.0025	0.0211	0.0157	0.1362	0.0322	0.0908	0.051	0.0028
6	rs7747601	132276904	0.94	0.0451461751884772	1.03	0.0875760293110768	0.00730477242451241	0.0512087796089668	0.0085	0.0067	0.093	0.0163	0.0491	0.0201	0.0209	0.0308	0.0021	0.0424	0.0468	0.1123	0.0039	0.0564	0.0912	0.0159	0.021	0.0046	0.0024	0.0213	0.0157	0.136	0.0324	0.0907	0.051	0.0028
6	rs12527379	132279840	0.94	0.0451461751884772	1.02	0.103026239636585	0.0125533396273599	0.0534466344305698	0.0085	0.0066	0.0918	0.0159	0.0495	0.0192	0.0207	0.0314	0.0018	0.0425	0.0471	0.1136	0.0039	0.0575	0.0915	0.0151	0.0201	0.0042	0.0023	0.0229	0.0163	0.1354	0.0331	0.0911	0.0504	0.0024
6	rs10872387	132282311	0.94	0.0451461751884772	1.02	0.103026239636585	0.012473896991124	0.051393677963029	0.0084	0.0066	0.0917	0.0159	0.0495	0.0191	0.0207	0.0314	0.0017	0.0426	0.0471	0.1136	0.0039	0.0575	0.0915	0.015	0.0201	0.0042	0.0023	0.0229	0.0163	0.1354	0.0332	0.0911	0.0504	0.0024
6	rs12214915	132301180	0.94	0.0451461751884772	1.02	0.103026239636585	0.00891226664542595	0.059944021356408	0.0085	0.0068	0.0902	0.0158	0.0499	0.0188	0.0203	0.0319	0.0016	0.0432	0.0473	0.1133	0.004	0.0577	0.0908	0.0151	0.0197	0.0041	0.0022	0.0228	0.0165	0.1352	0.0337	0.0926	0.0504	0.0023
6	rs233922	132314204	0.93	0.0557421353933153	1.02	0.103026239636585	0.00964369499931903	0.0920228242190102	0.0086	0.007	0.0891	0.0157	0.0502	0.0185	0.02	0.0322	0.0015	0.0436	0.0474	0.1131	0.004	0.058	0.0903	0.0151	0.0195	0.004	0.0022	0.0227	0.0166	0.1351	0.034	0.0936	0.0504	0.0022
6	rs111675465	132315883	0.93	0.0557421353933153	1.02	0.103026239636585	0.00858574489680325	0.0846763759828098	0.0086	0.007	0.089	0.0157	0.0502	0.0185	0.0199	0.0322	0.0015	0.0436	0.0474	0.1131	0.004	0.0581	0.0903	0.0152	0.0195	0.0039	0.0022	0.0227	0.0166	0.1352	0.034	0.0937	0.0503	0.0022
6	rs12193041	132338996	0.93	0.0557421353933153	1.02	0.103026239636585	0.00768181583124576	0.0903779228433499	0.0086	0.0072	0.0883	0.0156	0.05	0.0183	0.0193	0.0322	0.0015	0.0437	0.0474	0.1134	0.0041	0.0583	0.0903	0.0154	0.0194	0.0039	0.0022	0.0227	0.0167	0.1359	0.0339	0.0939	0.05	0.0022
6	rs117978311	132339226	0.93	0.0557421353933153	1.02	0.103026239636585	0.00777943164796124	0.0884351260480472	0.0086	0.0072	0.0883	0.0155	0.05	0.0183	0.0193	0.0322	0.0015	0.0437	0.0474	0.1136	0.0041	0.0583	0.0904	0.0154	0.0194	0.0039	0.0022	0.0227	0.0167	0.1359	0.0339	0.0939	0.05	0.0022
6	rs72987759	132370154	0.93	0.0557421353933153	1.02	0.103026239636585	0.00668028490541468	0.102627730579959	0.0086	0.0075	0.0874	0.0155	0.0499	0.0179	0.0194	0.0324	0.0015	0.0438	0.0471	0.1137	0.0042	0.0584	0.0908	0.0155	0.0191	0.0039	0.0023	0.0227	0.0168	0.1358	0.0339	0.0944	0.0496	0.0024
6	rs68052689	132385732	0.93	0.0557421353933153	1.02	0.103026239636585	0.00649638858176854	0.11444570419554	0.0087	0.0077	0.0869	0.0156	0.0497	0.0177	0.0194	0.0323	0.0016	0.0439	0.047	0.1138	0.0043	0.0584	0.0912	0.0156	0.019	0.0038	0.0023	0.0226	0.0169	0.1358	0.0338	0.0949	0.0494	0.0025
6	rs75279813	132387419	0.93	0.0557421353933153	1.02	0.103026239636585	0.00586105839499938	0.109356351537263	0.0087	0.0077	0.0869	0.0156	0.0497	0.0177	0.0197	0.0321	0.0015	0.0439	0.047	0.1136	0.0043	0.0583	0.0912	0.0156	0.019	0.0039	0.0023	0.0225	0.0169	0.1359	0.0338	0.095	0.0494	0.0024
6	rs10457578	132389920	0.93	0.0557421353933153	1.02	0.103026239636585	0.00576228862353599	0.111212169962147	0.0087	0.0078	0.0868	0.0156	0.0497	0.0177	0.0197	0.0321	0.0015	0.044	0.047	0.1135	0.0043	0.0583	0.0913	0.0155	0.019	0.0039	0.0023	0.0224	0.0168	0.136	0.0338	0.095	0.0494	0.0024
6	rs72987800	132397756	0.93	0.0557421353933153	1.02	0.103026239636585	0.00553903811449785	0.102463688367744	0.0087	0.0078	0.0868	0.0156	0.0497	0.0177	0.0197	0.0321	0.0015	0.044	0.047	0.1135	0.0043	0.0583	0.0913	0.0155	0.019	0.0039	0.0023	0.0223	0.0168	0.136	0.0338	0.095	0.0495	0.0024
6	rs34520677	132409570	0.93	0.0557421353933153	1.02	0.103026239636585	0.00386310349385637	0.0992853330339098	0.0087	0.008	0.0866	0.0156	0.0498	0.0177	0.0197	0.0317	0.0014	0.0446	0.0472	0.1133	0.0041	0.0574	0.0916	0.0157	0.0192	0.0038	0.0022	0.0222	0.0167	0.1363	0.034	0.0949	0.0498	0.0021
6	rs73547567	132410126	0.93	0.0557421353933153	1.02	0.103026239636585	0.00385321716748489	0.0952680550137495	0.0087	0.008	0.0866	0.0156	0.0498	0.0177	0.0197	0.0317	0.0014	0.0446	0.0472	0.1134	0.0041	0.0574	0.0917	0.0157	0.0192	0.0038	0.0022	0.0222	0.0167	0.1363	0.034	0.0949	0.0498	0.0021
6	rs76655526	132423574	0.93	0.0557421353933153	1.02	0.103026239636585	0.00393036075522312	0.0911597400466434	0.0087	0.008	0.0866	0.0156	0.0497	0.0176	0.0197	0.0316	0.0015	0.0446	0.0472	0.1134	0.0041	0.0575	0.0917	0.0157	0.0192	0.0038	0.0022	0.0222	0.0167	0.1362	0.0341	0.0949	0.0498	0.0021
6	rs6935514	132425242	0.93	0.0557421353933153	1.03	0.0875760293110768	0.00393286937758409	0.0943930257383542	0.0087	0.008	0.0866	0.0156	0.0497	0.0176	0.0197	0.0317	0.0015	0.0446	0.0472	0.1134	0.004	0.0575	0.0917	0.0157	0.0192	0.0038	0.0022	0.0222	0.0167	0.1362	0.0341	0.0949	0.0497	0.0023
6	rs78324975	132441519	0.93	0.0557421353933153	1.02	0.103026239636585	0.00753091374660696	0.0761886257580679	0.0086	0.008	0.0859	0.0157	0.0483	0.0164	0.0187	0.0309	0.0017	0.0463	0.0473	0.1145	0.0043	0.0579	0.0914	0.0157	0.0191	0.0034	0.0023	0.0226	0.0165	0.137	0.0353	0.0953	0.0489	0.0024
6	rs78095665	132445009	0.93	0.0557421353933153	1.02	0.103026239636585	0.00878522229017563	0.0836901834674393	0.0086	0.0079	0.0858	0.0157	0.0482	0.0164	0.0186	0.0309	0.0018	0.0464	0.0473	0.1145	0.0043	0.0579	0.0914	0.0157	0.0191	0.0034	0.0023	0.0226	0.0165	0.1371	0.0354	0.0954	0.0489	0.0024
6	rs1358772	132447995	0.93	0.0557421353933153	1.02	0.103026239636585	0.00898344814496023	0.103696486231095	0.0086	0.008	0.0858	0.0158	0.0482	0.0163	0.0186	0.0309	0.0018	0.0464	0.0473	0.1142	0.0044	0.058	0.0915	0.0157	0.019	0.0034	0.0023	0.0226	0.0165	0.137	0.0354	0.0954	0.0489	0.0024
6	rs72989580	132452724	0.93	0.0557421353933153	1.03	0.0875760293110768	0.00891226664542595	0.105017761869895	0.0086	0.008	0.0858	0.0158	0.0482	0.0163	0.0186	0.0309	0.0018	0.0464	0.0473	0.1142	0.0044	0.058	0.0915	0.0157	0.019	0.0034	0.0023	0.0226	0.0165	0.137	0.0354	0.0954	0.0489	0.0024
6	rs6909982	132459667	0.93	0.0557421353933153	1.03	0.0875760293110768	0.00889335758955321	0.116678387763124	0.0086	0.008	0.0858	0.0158	0.0482	0.0163	0.0186	0.0309	0.0018	0.0465	0.0473	0.1141	0.0044	0.058	0.0916	0.0157	0.019	0.0034	0.0023	0.0227	0.0166	0.1369	0.0352	0.0955	0.0489	0.0024
6	rs12332897	132461660	0.93	0.0557421353933153	1.03	0.0875760293110768	0.00855360137342624	0.110704851781014	0.0086	0.008	0.0859	0.0158	0.0482	0.0162	0.0185	0.0309	0.0018	0.0464	0.0473	0.1141	0.0044	0.058	0.0916	0.0157	0.019	0.0034	0.0023	0.0226	0.0165	0.1371	0.0352	0.0954	0.0489	0.0024
6	rs1321270	132466782	0.93	0.0557421353933153	1.03	0.0875760293110768	0.0116767668516848	0.0810582822074278	0.0086	0.0081	0.0857	0.0161	0.0481	0.016	0.0181	0.031	0.0018	0.0465	0.0467	0.1142	0.004	0.0584	0.092	0.0157	0.0192	0.0035	0.0023	0.0227	0.0163	0.1367	0.0358	0.0954	0.0492	0.0024
6	rs728371	132482287	0.94	0.0451461751884772	1.03	0.0875760293110768	0.0217384156217409	0.0552157708384631	0.0086	0.0086	0.0856	0.0163	0.0466	0.0163	0.0177	0.0307	0.0017	0.0473	0.0474	0.1155	0.0046	0.0579	0.0923	0.0158	0.0193	0.0036	0.0022	0.0225	0.0164	0.1362	0.0361	0.094	0.0484	0.0025
6	rs17292852	132488665	0.95	0.036223894092762	1.03	0.0875760293110768	0.0205610389960459	0.0509626999900096	0.0086	0.0086	0.0855	0.0163	0.0467	0.0163	0.0177	0.0307	0.0016	0.0472	0.0475	0.1155	0.0046	0.0579	0.0924	0.0158	0.0193	0.0036	0.0022	0.0225	0.0164	0.1362	0.036	0.094	0.0483	0.0025
6	rs149937481	132497424	0.95	0.036223894092762	1.03	0.0875760293110768	0.0205082440824786	0.0491941152509978	0.0086	0.0087	0.0855	0.0163	0.0467	0.0163	0.0178	0.0308	0.0016	0.0473	0.0475	0.1155	0.0046	0.0579	0.0924	0.0159	0.0194	0.0036	0.0022	0.0225	0.0164	0.1362	0.0357	0.0938	0.0483	0.0025
6	rs7748859	132518355	0.95	0.036223894092762	1.03	0.0875760293110768	0.0242973608319867	0.0583712035217397	0.0087	0.0087	0.0852	0.0164	0.0471	0.0162	0.0177	0.0309	0.0015	0.0476	0.0478	0.1155	0.0047	0.0578	0.0923	0.0159	0.0195	0.0037	0.0022	0.0225	0.0165	0.1361	0.0359	0.0932	0.0482	0.0025
6	rs11154667	132534652	0.96	0.0287844243890396	1.03	0.0875760293110768	0.0114235475924331	0.0592209333887592	0.008	0.009	0.0854	0.0149	0.0463	0.0159	0.0155	0.0315	0.0026	0.0483	0.049	0.1153	0.0052	0.0571	0.0944	0.0151	0.0184	0.0045	0.0022	0.0211	0.0163	0.1361	0.0362	0.0961	0.0467	0.0029
6	rs7760956	132537834	0.96	0.0287844243890396	1.03	0.0875760293110768	0.010672325376414	0.0597464449684687	0.0079	0.009	0.0854	0.0149	0.0464	0.0159	0.0155	0.0315	0.0026	0.0483	0.0491	0.1155	0.0052	0.0572	0.0947	0.0149	0.0183	0.0045	0.0022	0.0208	0.0163	0.1361	0.0362	0.0962	0.0466	0.0029
6	rs11154668	132541955	0.95	0.036223894092762	1.03	0.0875760293110768	0.0099847159103082	0.055279413573728	0.0078	0.0089	0.085	0.0147	0.0467	0.016	0.0155	0.0315	0.0027	0.0482	0.0494	0.1159	0.0054	0.0566	0.0945	0.0149	0.0181	0.0045	0.0023	0.021	0.016	0.136	0.0364	0.0972	0.0463	0.003
6	rs117029429	132547110	0.95	0.036223894092762	1.03	0.0875760293110768	0.0103030592925566	0.053760725549269	0.0078	0.0088	0.085	0.0147	0.0468	0.0161	0.0154	0.0316	0.0026	0.0482	0.0494	0.1159	0.0054	0.0565	0.0945	0.0148	0.0181	0.0045	0.0023	0.0211	0.016	0.1358	0.0367	0.0973	0.0462	0.0029
6	rs11755929	132555904	0.95	0.036223894092762	1.03	0.0875760293110768	0.011174474467625	0.0642925244573774	0.0077	0.0088	0.0849	0.0147	0.0468	0.0161	0.0154	0.0317	0.0026	0.0482	0.0494	0.116	0.0054	0.0565	0.0946	0.0148	0.0181	0.0045	0.0023	0.0211	0.0159	0.1357	0.0369	0.0974	0.0461	0.0029
6	rs12209487	132558888	0.95	0.036223894092762	1.03	0.0875760293110768	0.011618850834896	0.0607370992376817	0.0077	0.0088	0.0849	0.0147	0.0469	0.0161	0.0153	0.0317	0.0026	0.0482	0.0495	0.1158	0.0055	0.0565	0.0945	0.0148	0.0181	0.0046	0.0023	0.0211	0.0159	0.1355	0.037	0.0973	0.0461	0.003
6	rs17704794	132579403	0.95	0.036223894092762	1.03	0.0875760293110768	0.00787368959347513	0.0632101872033475	0.0077	0.0086	0.0849	0.0147	0.0472	0.016	0.0153	0.0317	0.0025	0.0476	0.0497	0.1158	0.0055	0.0567	0.0941	0.0147	0.018	0.0047	0.0023	0.021	0.0159	0.1351	0.0372	0.0971	0.0474	0.003
6	rs76305730	132588250	0.95	0.036223894092762	1.03	0.0875760293110768	0.00883211393242561	0.0649047369682324	0.0077	0.0086	0.0849	0.0144	0.0474	0.016	0.0153	0.0317	0.0025	0.0476	0.0497	0.1157	0.0058	0.0567	0.0941	0.0147	0.018	0.0047	0.0023	0.021	0.0158	0.1351	0.0372	0.097	0.0473	0.0029
6	rs12211541	132590308	0.95	0.036223894092762	1.03	0.0875760293110768	0.00903114212603862	0.0647684788604892	0.0077	0.0083	0.0849	0.0144	0.0474	0.016	0.0153	0.0317	0.0025	0.0476	0.0498	0.1157	0.0058	0.0567	0.0941	0.0147	0.0179	0.0047	0.0023	0.021	0.0159	0.1351	0.0372	0.097	0.0473	0.0032
6	rs72992826	132602513	0.95	0.036223894092762	1.03	0.0875760293110768	0.010218828001705	0.0894432810971409	0.0076	0.0081	0.0848	0.0144	0.0476	0.016	0.0153	0.0316	0.0026	0.0478	0.0502	0.1153	0.0058	0.0568	0.0941	0.0147	0.0179	0.0048	0.0023	0.0209	0.0159	0.1352	0.0376	0.0968	0.0471	0.0032
6	rs1079654	132606778	0.95	0.036223894092762	1.03	0.0875760293110768	0.0106398249956119	0.0982345859495385	0.0076	0.0081	0.0848	0.0144	0.0476	0.016	0.0153	0.0316	0.0026	0.0478	0.0503	0.1153	0.0059	0.0568	0.0941	0.0146	0.0178	0.0049	0.0023	0.0209	0.0159	0.1352	0.0377	0.0967	0.047	0.0032
6	rs17704981	132618101	0.95	0.036223894092762	1.06	0.0516972356607989	0.0112702183667219	0.104686835934905	0.0076	0.008	0.0847	0.0143	0.0477	0.016	0.0154	0.0316	0.0026	0.0479	0.0504	0.1153	0.0059	0.0569	0.0941	0.0146	0.0178	0.0049	0.0023	0.0208	0.0161	0.1351	0.0378	0.0963	0.047	0.0032
6	rs36075540	132636820	0.95	0.036223894092762	1.06	0.0516972356607989	0.0123463610114033	0.107095176384412	0.0074	0.008	0.0847	0.0142	0.0479	0.0159	0.0154	0.0315	0.0026	0.048	0.0507	0.1154	0.006	0.0569	0.094	0.0146	0.0178	0.0049	0.0023	0.0207	0.0162	0.1347	0.0382	0.0959	0.0473	0.0031
6	rs62424860	132638736	0.95	0.036223894092762	1.06	0.0516972356607989	0.0112645693661422	0.112314398867816	0.0074	0.0079	0.0847	0.0142	0.0479	0.0159	0.0154	0.0315	0.0026	0.0478	0.0507	0.1154	0.006	0.0569	0.0943	0.0146	0.0178	0.0049	0.0023	0.0206	0.0162	0.1346	0.0383	0.0959	0.0473	0.0031
6	rs627460	132640030	0.95	0.036223894092762	1.06	0.0516972356607989	0.0113381725479275	0.116075670936253	0.0074	0.0079	0.0847	0.0142	0.0479	0.0159	0.0154	0.0315	0.0026	0.0478	0.0507	0.1154	0.006	0.0569	0.0943	0.0146	0.0178	0.0049	0.0023	0.0206	0.0162	0.1346	0.0383	0.0959	0.0473	0.0031
6	rs77410523	132644516	0.96	0.0287844243890396	1.05	0.0620520515513756	0.0171205348779918	0.125504942557122	0.0071	0.0078	0.0846	0.0141	0.0483	0.0158	0.0154	0.0312	0.0027	0.0479	0.0511	0.1154	0.0061	0.0569	0.0938	0.0145	0.0178	0.0051	0.0023	0.0206	0.0165	0.135	0.0391	0.095	0.0471	0.0031
6	rs11968833	132654831	0.96	0.0287844243890396	1.04	0.0739648219953096	0.03280202685425	0.16624526045563	0.0066	0.0073	0.0846	0.0139	0.0489	0.0157	0.0157	0.0312	0.0027	0.0481	0.0519	0.1149	0.0059	0.057	0.0933	0.0144	0.0179	0.0052	0.0025	0.0204	0.017	0.1353	0.0408	0.0938	0.0464	0.0028
6	rs11965875	132655724	0.96	0.0287844243890396	1.04	0.0739648219953096	0.0373682669967539	0.171868555336024	0.0066	0.0073	0.0845	0.0139	0.049	0.0157	0.0157	0.0313	0.0027	0.0483	0.0519	0.1151	0.0059	0.0571	0.093	0.0143	0.0179	0.0052	0.0025	0.0205	0.0171	0.1352	0.0408	0.0937	0.0464	0.0028
