## Supplementary Tab. 7 for "Sparse haplotype-based fine-scale local ancestry inference at scale reveals recent selection on immune responses": 304206_file08 (part 66 of 161)

Chromosome	rs_number	hg19_GRCh37_Position	LDAS_26pop	-log10(p_LDAS_26pop)	LDAS_5continent	-log10(p_LDAS_5continent)	-log10(p_AAS_26pop)	-log10(p_AAS_5continent)	prob_ACB	prob_ASW	prob_BEB	prob_CDX	prob_CEU	prob_CHB	prob_CHS	prob_CLM	prob_ESN	prob_FIN	prob_GBR	prob_GIH	prob_GWD	prob_IBS	prob_ITU	prob_JPT	prob_KHV	prob_LWK	prob_MSL	prob_MXL	prob_PEL	prob_PJL	prob_PUR	prob_STU	prob_TSI	prob_YRI
6	rs78352427	132664918	0.96	0.0287844243890396	1.04	0.0739648219953096	0.0461778281170401	0.180273342860858	0.0066	0.0072	0.0843	0.0136	0.049	0.0157	0.0158	0.0315	0.0026	0.0482	0.0521	0.1155	0.0058	0.0571	0.0925	0.0143	0.0178	0.0052	0.0024	0.0206	0.0173	0.1354	0.041	0.0939	0.0462	0.0027
6	Affx-37149366	132668135	0.96	0.0287844243890396	1.04	0.0739648219953096	0.0460535403047473	0.203978145198767	0.0066	0.0072	0.0843	0.0136	0.049	0.0157	0.0158	0.0314	0.0025	0.0482	0.0521	0.1156	0.0058	0.0571	0.0925	0.0143	0.0178	0.0053	0.0024	0.0206	0.0173	0.1356	0.0408	0.0941	0.0462	0.0027
6	rs9375876	132689495	0.96	0.0287844243890396	1.04	0.0739648219953096	0.0525838000634388	0.243316969283838	0.0066	0.0072	0.0842	0.0135	0.049	0.0158	0.0158	0.0315	0.0025	0.0482	0.0522	0.1157	0.0058	0.0571	0.0924	0.0143	0.0178	0.0055	0.0023	0.0207	0.0175	0.1353	0.0407	0.0942	0.046	0.0027
6	rs6569792	132694751	0.96	0.0287844243890396	1.04	0.0739648219953096	0.0665074237686023	0.247675215918046	0.0065	0.0071	0.0838	0.0134	0.0492	0.0158	0.0156	0.0315	0.0021	0.0482	0.0525	0.1162	0.0054	0.0569	0.0926	0.0143	0.0177	0.0055	0.0021	0.021	0.0175	0.1355	0.0409	0.0952	0.0455	0.0024
6	rs9388989	132697582	0.97	0.0226446595703671	1.04	0.0739648219953096	0.102666164576812	0.285740545131732	0.0063	0.007	0.0842	0.0133	0.0494	0.0159	0.0157	0.0313	0.002	0.0483	0.0529	0.1172	0.0052	0.0568	0.0918	0.0143	0.0175	0.0053	0.0019	0.0208	0.0178	0.135	0.0421	0.0958	0.0448	0.002
6	rs9375880	132705804	0.97	0.0226446595703671	1.04	0.0739648219953096	0.113056713453847	0.264434661671092	0.0063	0.0069	0.0844	0.0131	0.0495	0.016	0.0156	0.0313	0.0017	0.0484	0.0531	0.1173	0.0052	0.0568	0.0922	0.0141	0.0173	0.0053	0.0018	0.0208	0.0179	0.1352	0.0421	0.0955	0.0447	0.0019
6	rs3861471	132708347	0.97	0.0226446595703671	1.04	0.0739648219953096	0.123395321098736	0.280832618230808	0.0063	0.007	0.0846	0.0128	0.0496	0.016	0.0156	0.0313	0.0017	0.0485	0.0534	0.1171	0.0047	0.0568	0.0928	0.0135	0.017	0.0053	0.0018	0.0208	0.0179	0.1355	0.0423	0.0956	0.0444	0.0019
6	rs9285472	132712307	0.97	0.0226446595703671	1.04	0.0739648219953096	0.134475196154537	0.26512132451297	0.0063	0.0069	0.0845	0.0129	0.0496	0.016	0.0158	0.0316	0.0016	0.0485	0.0539	0.1167	0.0046	0.0569	0.0926	0.0134	0.0168	0.0053	0.0018	0.0208	0.0179	0.136	0.0422	0.0956	0.0441	0.0019
6	rs72994859	132713938	0.97	0.0226446595703671	0.99	0.161794913519683	0.163320940118538	0.305747340710229	0.0063	0.0068	0.085	0.0129	0.0495	0.0164	0.0161	0.0316	0.0014	0.0488	0.0543	0.1177	0.0046	0.0566	0.0922	0.0132	0.0166	0.0053	0.0018	0.021	0.0179	0.1353	0.0415	0.0958	0.0437	0.002
6	rs7738876	132716758	0.96	0.0287844243890396	0.99	0.161794913519683	0.197237948642929	0.415605303304628	0.0064	0.0065	0.0852	0.0129	0.0494	0.0167	0.0167	0.0316	0.0012	0.0491	0.0549	0.1166	0.0046	0.0572	0.0929	0.0128	0.0164	0.005	0.0019	0.0208	0.0179	0.1351	0.0414	0.0958	0.0433	0.0022
6	rs62424887	132719050	0.96	0.0287844243890396	0.99	0.161794913519683	0.202143738308704	0.340629262954728	0.0064	0.0065	0.0852	0.0129	0.0493	0.0168	0.0168	0.0316	0.0012	0.0492	0.0549	0.1166	0.0045	0.0572	0.093	0.0127	0.0164	0.0049	0.0018	0.0209	0.0179	0.1351	0.0415	0.0958	0.0431	0.0022
6	rs9493306	132724240	0.96	0.0287844243890396	0.99	0.161794913519683	0.228537777495648	0.337547162062978	0.0064	0.0064	0.0853	0.013	0.0494	0.0172	0.017	0.0315	0.0011	0.0495	0.0549	0.1164	0.0044	0.0574	0.0931	0.0126	0.0165	0.0045	0.0017	0.0208	0.0178	0.1353	0.0414	0.0959	0.0427	0.0022
6	rs118077967	132724799	0.96	0.0287844243890396	0.98	0.18597139562509	0.23535598814743	0.321288667102202	0.0063	0.0064	0.0853	0.013	0.0494	0.0173	0.0171	0.0315	0.0011	0.0494	0.055	0.1164	0.0043	0.0575	0.0931	0.0127	0.0165	0.0044	0.0017	0.0208	0.0178	0.1353	0.0414	0.0959	0.0426	0.0022
6	rs9483442	132725224	0.96	0.0287844243890396	0.98	0.18597139562509	0.247653821551566	0.319954560854514	0.0063	0.0064	0.0853	0.013	0.0494	0.0173	0.0171	0.0315	0.0011	0.0495	0.055	0.1164	0.0043	0.0575	0.0931	0.0127	0.0165	0.0044	0.0017	0.0208	0.0179	0.1353	0.0414	0.0959	0.0426	0.0022
6	rs7770281	132735020	0.96	0.0287844243890396	0.98	0.18597139562509	0.246601224335497	0.351666865093201	0.0063	0.0064	0.0852	0.013	0.0494	0.0173	0.0171	0.0314	0.0011	0.0496	0.055	0.1163	0.0044	0.0576	0.0931	0.0127	0.0163	0.0044	0.0017	0.0209	0.018	0.1354	0.0412	0.0958	0.0427	0.0022
6	rs11752254	132735474	0.96	0.0287844243890396	0.98	0.18597139562509	0.246645033420517	0.344462301873044	0.0063	0.0064	0.0852	0.013	0.0494	0.0173	0.0171	0.0316	0.0011	0.0496	0.0551	0.1163	0.0043	0.0576	0.0931	0.0127	0.0163	0.0044	0.0016	0.0209	0.018	0.1354	0.0412	0.0957	0.0427	0.0022
6	rs4489176	132742756	0.96	0.0287844243890396	0.98	0.18597139562509	0.258674591218519	0.373026481115051	0.0064	0.0064	0.0851	0.0129	0.0494	0.0173	0.0171	0.0319	0.0011	0.0497	0.0552	0.1162	0.0041	0.0576	0.0931	0.0126	0.0162	0.0044	0.0016	0.0209	0.0181	0.1354	0.0412	0.0955	0.0428	0.0022
6	rs6942368	132750292	0.96	0.0287844243890396	0.98	0.18597139562509	0.256744942222369	0.353786640391894	0.0064	0.0065	0.085	0.0129	0.0495	0.0173	0.0171	0.0319	0.0011	0.0498	0.0552	0.1162	0.0041	0.0577	0.0929	0.0126	0.0162	0.0045	0.0016	0.0208	0.0184	0.1354	0.0411	0.0952	0.0429	0.0021
6	rs13195496	132752173	0.96	0.0287844243890396	0.98	0.18597139562509	0.232547499520906	0.232365587841806	0.0064	0.0066	0.0841	0.0132	0.0491	0.0176	0.0177	0.0312	0.0013	0.0498	0.0553	0.1159	0.0041	0.0579	0.0926	0.0127	0.0162	0.0048	0.0015	0.02	0.0187	0.1356	0.0407	0.0957	0.0429	0.0025
6	rs72996835	132759583	0.96	0.0287844243890396	0.98	0.18597139562509	0.216455833751801	0.172663003498232	0.0065	0.0066	0.0838	0.0132	0.0489	0.0178	0.0178	0.0311	0.0013	0.0497	0.0553	0.1158	0.0041	0.0578	0.0927	0.0129	0.0162	0.0049	0.0016	0.0198	0.0187	0.1356	0.0406	0.0958	0.0429	0.0026
6	rs9385609	132762317	0.96	0.0287844243890396	0.98	0.18597139562509	0.214140145603729	0.15894691087472	0.0065	0.0066	0.0837	0.0133	0.0489	0.0178	0.0178	0.0311	0.0013	0.0497	0.0553	0.1158	0.0041	0.0578	0.0928	0.0129	0.0162	0.0049	0.0016	0.0198	0.0187	0.1356	0.0406	0.0958	0.0429	0.0026
6	rs6908210	132765640	0.94	0.0451461751884772	0.98	0.18597139562509	0.195002746157371	0.175353651080667	0.0067	0.0067	0.077	0.0144	0.0491	0.0199	0.0189	0.0314	0.002	0.05	0.0558	0.1125	0.0047	0.0564	0.0934	0.0149	0.0167	0.0058	0.0027	0.0195	0.0193	0.1362	0.0402	0.0947	0.0421	0.0033
6	rs17794361	132765669	0.94	0.0451461751884772	0.98	0.18597139562509	0.190083394453065	0.151101331023699	0.0068	0.0067	0.077	0.0144	0.0492	0.02	0.0189	0.0315	0.002	0.05	0.0559	0.1123	0.0047	0.0561	0.0935	0.015	0.0167	0.0058	0.0027	0.0196	0.0194	0.1363	0.0403	0.0944	0.0421	0.0033
6	rs10499186	132766737	0.94	0.0451461751884772	0.98	0.18597139562509	0.167935142502538	0.0613348109297567	0.0074	0.0063	0.0756	0.014	0.048	0.0206	0.0183	0.0314	0.0018	0.0505	0.0537	0.1151	0.0045	0.0532	0.0941	0.0165	0.0159	0.0055	0.0025	0.0191	0.0192	0.1409	0.0378	0.0979	0.0412	0.0031
6	rs12199903	132773984	0.93	0.0557421353933153	0.98	0.18597139562509	0.175394673016233	0.0608697093311226	0.0075	0.0063	0.0756	0.014	0.0482	0.0207	0.0182	0.0314	0.0018	0.0506	0.0536	0.1152	0.0045	0.0529	0.0941	0.0166	0.0159	0.0054	0.0025	0.0189	0.0194	0.1412	0.0377	0.0981	0.0412	0.0031
6	rs17794511	132776049	0.93	0.0557421353933153	0.98	0.18597139562509	0.174528496738755	0.0603400063791528	0.0075	0.0063	0.0756	0.014	0.0482	0.0207	0.0182	0.0314	0.0018	0.0506	0.0536	0.1152	0.0045	0.0529	0.0941	0.0166	0.0159	0.0054	0.0025	0.0189	0.0194	0.1412	0.0377	0.0981	0.0412	0.0031
6	rs117517417	132777512	0.93	0.0557421353933153	0.98	0.18597139562509	0.174348356240343	0.0626047830630226	0.0075	0.0063	0.0756	0.014	0.0482	0.0207	0.0182	0.0314	0.0018	0.0506	0.0536	0.1152	0.0045	0.0529	0.0941	0.0166	0.0159	0.0054	0.0025	0.0189	0.0194	0.1412	0.0377	0.0981	0.0412	0.0031
6	rs72998811	132784791	0.93	0.0557421353933153	0.98	0.18597139562509	0.179103657560781	0.0800150737202863	0.0075	0.0063	0.0756	0.0141	0.0482	0.0207	0.0182	0.0315	0.0018	0.0506	0.0536	0.1152	0.0045	0.0529	0.0941	0.0166	0.0158	0.0054	0.0024	0.0189	0.0194	0.1412	0.0378	0.0981	0.0412	0.0031
6	rs6935785	132788323	0.93	0.0557421353933153	0.98	0.18597139562509	0.187782200220727	0.114360159248275	0.0075	0.0063	0.0755	0.0141	0.0483	0.0207	0.0181	0.0315	0.0017	0.0506	0.0536	0.1152	0.0045	0.0528	0.094	0.0166	0.0158	0.0053	0.0024	0.0188	0.0194	0.1412	0.0378	0.0982	0.0413	0.0031
6	rs17191957	132792409	0.93	0.0557421353933153	0.98	0.18597139562509	0.189402683117941	0.118320283111515	0.0075	0.0063	0.0755	0.0141	0.0483	0.0207	0.0181	0.0315	0.0017	0.0506	0.0536	0.1152	0.0045	0.0528	0.094	0.0166	0.0158	0.0053	0.0024	0.0188	0.0194	0.1412	0.0378	0.0982	0.0413	0.0031
6	rs2275391	132793059	0.93	0.0557421353933153	0.98	0.18597139562509	0.190424274534148	0.119187917616413	0.0075	0.0063	0.0755	0.0141	0.0483	0.0207	0.0181	0.0315	0.0017	0.0506	0.0536	0.1152	0.0045	0.0528	0.094	0.0166	0.0158	0.0053	0.0024	0.0188	0.0194	0.1412	0.0378	0.0982	0.0413	0.0031
6	rs6569801	132799096	0.93	0.0557421353933153	0.99	0.161794913519683	0.184007339894949	0.0981539405805051	0.0076	0.0063	0.0753	0.0141	0.0482	0.0208	0.0183	0.0317	0.0018	0.0504	0.0536	0.1152	0.0045	0.0528	0.0938	0.0167	0.0158	0.0053	0.0024	0.019	0.0194	0.1411	0.038	0.0978	0.0413	0.0031
6	rs75974986	132802001	0.93	0.0557421353933153	0.99	0.161794913519683	0.167688563317777	0.0860495335234299	0.0076	0.0063	0.0753	0.0141	0.0482	0.0209	0.0184	0.0317	0.0018	0.0503	0.0536	0.1152	0.0045	0.0527	0.0938	0.0167	0.0158	0.0052	0.0024	0.019	0.0195	0.1409	0.0381	0.0978	0.0413	0.0031
6	rs75008412	132806055	0.93	0.0557421353933153	0.99	0.161794913519683	0.166248557657743	0.0901438999532543	0.0076	0.0063	0.0752	0.0141	0.0481	0.0209	0.0184	0.0318	0.0018	0.0503	0.0536	0.1152	0.0045	0.0527	0.0937	0.0167	0.0158	0.0052	0.0024	0.019	0.0195	0.1409	0.0381	0.0979	0.0413	0.0031
6	rs2842891	132817897	0.93	0.0557421353933153	0.99	0.161794913519683	0.15667574814294	0.0882804301880611	0.0079	0.0064	0.0749	0.0142	0.0478	0.0212	0.0186	0.0319	0.002	0.0497	0.0538	0.1151	0.0046	0.0525	0.0935	0.017	0.0159	0.005	0.0025	0.019	0.0199	0.1401	0.0384	0.0981	0.0412	0.0031
6	rs2842890	132817967	0.93	0.0557421353933153	0.99	0.161794913519683	0.155292098986222	0.0888998619969285	0.0079	0.0064	0.0749	0.0142	0.0478	0.0212	0.0186	0.0319	0.002	0.0497	0.0538	0.1151	0.0046	0.0525	0.0935	0.017	0.0159	0.005	0.0025	0.019	0.0199	0.1401	0.0384	0.0981	0.0412	0.0031
6	rs11964938	132819991	0.93	0.0557421353933153	0.99	0.161794913519683	0.130525554851311	0.077211288840029	0.008	0.0064	0.075	0.0142	0.0477	0.0213	0.0186	0.0319	0.002	0.0497	0.0538	0.115	0.0046	0.0525	0.0933	0.0171	0.016	0.005	0.0025	0.019	0.0199	0.1397	0.0384	0.098	0.0416	0.0031
6	rs2842886	132820448	0.93	0.0557421353933153	0.99	0.161794913519683	0.129285104424222	0.0830856120545748	0.008	0.0064	0.075	0.0142	0.0477	0.0213	0.0186	0.0319	0.002	0.0497	0.0538	0.1149	0.0046	0.0525	0.0933	0.0171	0.016	0.005	0.0025	0.019	0.0199	0.1396	0.0384	0.098	0.0416	0.0031
6	rs77598667	132827638	0.93	0.0557421353933153	0.99	0.161794913519683	0.135124884700158	0.0791252688413024	0.0082	0.0064	0.0746	0.0142	0.0477	0.0213	0.0187	0.0319	0.002	0.0498	0.0539	0.1147	0.0048	0.0525	0.093	0.0172	0.0159	0.0051	0.0026	0.0191	0.02	0.1394	0.0384	0.0977	0.0417	0.0031
6	rs4373374	132835568	0.93	0.0557421353933153	0.99	0.161794913519683	0.116083219942595	0.0630081124065204	0.0088	0.0082	0.0744	0.0145	0.0478	0.0217	0.0189	0.0316	0.0022	0.0497	0.0548	0.1133	0.0047	0.0522	0.0912	0.0179	0.0159	0.0052	0.0027	0.0193	0.0199	0.1387	0.0374	0.0979	0.042	0.003
6	rs116870952	132835815	0.93	0.0557421353933153	0.99	0.161794913519683	0.120686365978107	0.0643604274852691	0.0089	0.0084	0.0744	0.0145	0.0478	0.0217	0.0188	0.0316	0.0022	0.0498	0.0549	0.1132	0.0047	0.0521	0.091	0.018	0.0159	0.0052	0.0027	0.0193	0.0198	0.1387	0.0374	0.0979	0.042	0.003
6	rs73000806	132836237	0.93	0.0557421353933153	0.99	0.161794913519683	0.135217851157683	0.0629408148667153	0.0091	0.0086	0.0745	0.0145	0.0479	0.0218	0.0188	0.0316	0.0022	0.0497	0.055	0.1131	0.0046	0.052	0.0908	0.0182	0.016	0.0051	0.0028	0.0193	0.0197	0.1385	0.0375	0.098	0.0419	0.0029
6	rs7745902	132836473	0.93	0.0557421353933153	0.99	0.161794913519683	0.141693624579444	0.0662051806236194	0.0091	0.0088	0.0748	0.0145	0.0478	0.0218	0.0188	0.0315	0.0021	0.0496	0.0549	0.1134	0.0046	0.0519	0.0908	0.0182	0.016	0.0051	0.0028	0.0192	0.0197	0.1384	0.0374	0.0982	0.0417	0.0029
6	rs73000826	132840339	0.93	0.0557421353933153	0.93	0.346822133743557	0.114872332342279	0.0544545243824186	0.0093	0.0087	0.0761	0.0143	0.0484	0.0219	0.0189	0.0311	0.002	0.0491	0.0552	0.1128	0.0043	0.0509	0.0909	0.0184	0.0161	0.0048	0.0029	0.0194	0.0196	0.137	0.0379	0.0993	0.0421	0.0027
6	rs6569806	132846989	0.93	0.0557421353933153	0.93	0.346822133743557	0.123747535525638	0.0604061116483617	0.0094	0.0086	0.0763	0.0143	0.0485	0.0219	0.0188	0.031	0.002	0.049	0.0552	0.1127	0.0043	0.0507	0.0909	0.0184	0.0161	0.0048	0.003	0.0194	0.0195	0.1368	0.038	0.0997	0.0419	0.0027
6	rs2066076	132854027	0.93	0.0557421353933153	0.93	0.346822133743557	0.11875745730914	0.0628063109360394	0.0095	0.0086	0.0769	0.0142	0.0484	0.0219	0.0188	0.031	0.002	0.0488	0.0554	0.1127	0.0043	0.0506	0.0908	0.0185	0.0161	0.0046	0.003	0.0195	0.0197	0.1366	0.0381	0.0992	0.0421	0.0029
6	rs117762598	132857085	0.93	0.0557421353933153	0.93	0.346822133743557	0.117216631342647	0.056301984089823	0.0095	0.0086	0.077	0.0142	0.0484	0.0218	0.0188	0.031	0.002	0.0489	0.0554	0.1127	0.0043	0.0506	0.0908	0.0185	0.0161	0.0044	0.003	0.0195	0.0197	0.1365	0.0381	0.0991	0.0422	0.003
6	rs9402420	132859437	0.93	0.0557421353933153	0.93	0.346822133743557	0.11744412434612	0.0539495621488065	0.0095	0.0086	0.077	0.0142	0.0484	0.0218	0.0188	0.031	0.002	0.0489	0.0554	0.1127	0.0043	0.0506	0.0908	0.0185	0.0161	0.0043	0.003	0.0195	0.0198	0.1365	0.0381	0.0991	0.0422	0.003
6	rs36112096	132859770	0.93	0.0557421353933153	0.93	0.346822133743557	0.116422534180156	0.0502886469647399	0.0095	0.0086	0.077	0.0142	0.0482	0.0218	0.0188	0.031	0.002	0.0489	0.0554	0.1127	0.0043	0.0506	0.0909	0.0185	0.0161	0.0044	0.003	0.0195	0.0198	0.1365	0.0382	0.0991	0.0421	0.003
6	rs9389004	132860260	0.93	0.0557421353933153	0.93	0.346822133743557	0.11568812128422	0.0497400648701101	0.0095	0.0086	0.077	0.0142	0.0482	0.0218	0.0188	0.031	0.002	0.0489	0.0554	0.1127	0.0043	0.0506	0.0909	0.0185	0.0161	0.0045	0.003	0.0195	0.0198	0.1365	0.0382	0.0991	0.0421	0.003
6	rs6925252	132869220	0.93	0.0557421353933153	0.93	0.346822133743557	0.117757368682104	0.0550885801248002	0.0094	0.0086	0.077	0.0142	0.0482	0.0218	0.0188	0.031	0.0021	0.0489	0.0554	0.1127	0.0043	0.0505	0.0909	0.0185	0.016	0.0045	0.003	0.0197	0.0198	0.1367	0.0382	0.099	0.0421	0.003
6	rs35555027	132869459	0.93	0.0557421353933153	0.93	0.346822133743557	0.117216631342647	0.0547077667831188	0.0094	0.0086	0.077	0.0142	0.0482	0.0218	0.0188	0.031	0.0021	0.0489	0.0554	0.1127	0.0043	0.0505	0.0909	0.0185	0.016	0.0045	0.003	0.0197	0.0198	0.1367	0.0382	0.099	0.0421	0.003
6	rs76372522	132870318	0.93	0.0557421353933153	0.93	0.346822133743557	0.117216631342647	0.0548980311015246	0.0094	0.0086	0.0769	0.0142	0.0482	0.0218	0.0188	0.031	0.0021	0.0489	0.0554	0.1127	0.0043	0.0505	0.0909	0.0185	0.016	0.0045	0.003	0.0197	0.0198	0.1367	0.0382	0.099	0.0421	0.003
6	rs8192627	132874814	0.93	0.0557421353933153	0.93	0.346822133743557	0.113808733057189	0.069398192197637	0.0095	0.0087	0.077	0.0142	0.0482	0.0218	0.0188	0.031	0.0021	0.0489	0.0553	0.1125	0.0043	0.0505	0.0909	0.0186	0.016	0.0045	0.003	0.0199	0.0201	0.1365	0.0382	0.0989	0.0421	0.003
6	rs79077350	132875673	0.93	0.0557421353933153	0.93	0.346822133743557	0.113641352356624	0.0696788039230055	0.0095	0.0087	0.077	0.0142	0.0483	0.0218	0.0188	0.031	0.0021	0.0489	0.0553	0.1125	0.0043	0.0505	0.0909	0.0186	0.016	0.0045	0.003	0.0199	0.0201	0.1365	0.0382	0.0989	0.0421	0.003
6	rs77325751	132879437	0.93	0.0557421353933153	0.93	0.346822133743557	0.110216054303127	0.0630081124065204	0.0095	0.0087	0.077	0.0142	0.0482	0.0218	0.0189	0.031	0.0021	0.0488	0.0553	0.1124	0.0042	0.0505	0.0909	0.0186	0.016	0.0044	0.003	0.0199	0.0201	0.1364	0.0382	0.0989	0.0421	0.0029
6	rs75427081	132883329	0.93	0.0557421353933153	0.93	0.346822133743557	0.0960237179644031	0.0592865141321168	0.0096	0.0088	0.0773	0.0143	0.0482	0.0221	0.0193	0.031	0.0022	0.0483	0.055	0.1121	0.0041	0.0502	0.0908	0.019	0.016	0.0043	0.003	0.0201	0.0204	0.1357	0.0382	0.0992	0.042	0.0028
6	rs9402425	132883749	0.93	0.0557421353933153	0.93	0.346822133743557	0.103611489127814	0.0620018437431966	0.0096	0.0088	0.0774	0.0143	0.0482	0.0221	0.0193	0.031	0.0022	0.0484	0.055	0.1121	0.0041	0.0502	0.0908	0.019	0.016	0.0043	0.003	0.0202	0.0204	0.1357	0.0381	0.0992	0.0419	0.0028
6	rs117514503	132887224	0.93	0.0557421353933153	0.93	0.346822133743557	0.104482780888598	0.0552157708384631	0.0096	0.0088	0.0774	0.0143	0.0482	0.0221	0.0193	0.031	0.0022	0.0485	0.055	0.1121	0.0041	0.0502	0.0908	0.0191	0.016	0.0043	0.003	0.0202	0.0204	0.1357	0.0381	0.0993	0.0418	0.0028
6	rs4085406	132887345	0.93	0.0557421353933153	0.93	0.346822133743557	0.104588700607576	0.0552157708384631	0.0096	0.0088	0.0774	0.0143	0.0482	0.0221	0.0193	0.031	0.0022	0.0485	0.055	0.1121	0.0041	0.0502	0.0908	0.0191	0.016	0.0043	0.003	0.0202	0.0204	0.1357	0.0381	0.0993	0.0418	0.0028
6	rs62424957	132889069	0.94	0.0451461751884772	0.93	0.346822133743557	0.095397244288798	0.039221999549062	0.0096	0.0088	0.077	0.0144	0.0482	0.0221	0.0193	0.0309	0.0023	0.0484	0.0549	0.1121	0.0041	0.0502	0.091	0.0191	0.0159	0.0043	0.003	0.0201	0.0203	0.1357	0.0379	0.0994	0.0418	0.0028
6	rs17061409	132892143	0.95	0.036223894092762	0.96	0.241969076141015	0.0238435269312032	0.0233616195959469	0.0104	0.009	0.0755	0.0151	0.0469	0.0225	0.0201	0.0301	0.0034	0.0449	0.0528	0.1131	0.0042	0.0472	0.0932	0.0211	0.0159	0.0047	0.0032	0.0211	0.0207	0.1348	0.0361	0.1023	0.0424	0.0032
6	rs8192624	132892253	0.95	0.036223894092762	0.96	0.241969076141015	0.0216743000334206	0.022466932682521	0.0105	0.009	0.0753	0.0152	0.0468	0.0225	0.0202	0.03	0.0035	0.0446	0.0526	0.1132	0.0042	0.0469	0.0934	0.0212	0.0159	0.0048	0.0032	0.0212	0.0207	0.1347	0.0359	0.1025	0.0424	0.0033
6	rs8192625	132892332	0.95	0.036223894092762	0.96	0.241969076141015	0.0323375711788687	0.0310135842277934	0.0108	0.009	0.0752	0.0152	0.047	0.0227	0.0203	0.03	0.0037	0.0445	0.0526	0.1129	0.0042	0.0471	0.0925	0.0216	0.0158	0.005	0.0034	0.0211	0.0209	0.1338	0.0366	0.1018	0.0423	0.0034
6	rs7772821	132892506	0.95	0.036223894092762	0.96	0.241969076141015	0.0256546041764494	0.037328074890177	0.0109	0.0091	0.0754	0.0153	0.0471	0.0228	0.0203	0.0301	0.0038	0.044	0.0526	0.1128	0.0043	0.0469	0.0928	0.022	0.0158	0.005	0.0034	0.0212	0.0209	0.1332	0.0366	0.1016	0.0423	0.0034
6	rs17061461	132893004	0.95	0.036223894092762	0.96	0.241969076141015	0.0284963312107705	0.0408232272498776	0.0106	0.0092	0.0755	0.0153	0.047	0.0227	0.0204	0.0303	0.0038	0.0441	0.0525	0.1121	0.0044	0.0467	0.0927	0.0223	0.0156	0.0051	0.0033	0.0211	0.0211	0.1333	0.0366	0.1019	0.0425	0.0032
6	rs7765655	132897858	0.95	0.036223894092762	0.96	0.241969076141015	0.0166853529671427	0.0502886469647399	0.0103	0.0093	0.076	0.0154	0.0469	0.0226	0.0206	0.0305	0.0042	0.0439	0.0521	0.1119	0.0046	0.0465	0.0928	0.0227	0.0157	0.0052	0.0033	0.0208	0.0215	0.1331	0.0363	0.1022	0.0424	0.0033
6	rs17194904	132899017	0.95	0.036223894092762	0.96	0.241969076141015	0.0164296705035535	0.0479305133119256	0.0103	0.0093	0.076	0.0154	0.0469	0.0226	0.0206	0.0305	0.0042	0.0439	0.0521	0.1119	0.0046	0.0465	0.0928	0.0227	0.0157	0.0052	0.0033	0.0208	0.0215	0.1331	0.0363	0.1022	0.0424	0.0033
6	rs9321354	132905187	0.95	0.036223894092762	0.95	0.274028283204826	0.0138368908717177	0.0390580037421088	0.0102	0.0093	0.0759	0.0155	0.0469	0.0226	0.0207	0.0306	0.0042	0.0439	0.0517	0.1118	0.0046	0.0466	0.0929	0.023	0.0156	0.0052	0.0033	0.0208	0.0217	0.1329	0.0363	0.1021	0.0426	0.0033
6	rs4897591	132907913	0.95	0.036223894092762	0.95	0.274028283204826	0.0124312761137359	0.0399362256014558	0.0102	0.0093	0.0759	0.0157	0.0472	0.0226	0.021	0.0307	0.0042	0.0439	0.0517	0.1112	0.0046	0.0462	0.0932	0.0232	0.0157	0.0052	0.0032	0.0209	0.0217	0.1327	0.0364	0.102	0.0426	0.0033
6	rs3813355	132910612	0.95	0.036223894092762	0.95	0.274028283204826	0.0115669109299544	0.0409347176008474	0.0101	0.0093	0.0759	0.0158	0.0472	0.0227	0.0212	0.0309	0.0042	0.044	0.0516	0.1109	0.0046	0.0461	0.0932	0.0233	0.0158	0.0052	0.0032	0.0208	0.0218	0.1324	0.0363	0.1019	0.0425	0.0033
6	rs9493387	132911719	0.95	0.036223894092762	0.95	0.274028283204826	0.0111857066020311	0.0453883993183297	0.0101	0.0093	0.0759	0.0159	0.0471	0.0228	0.0213	0.0309	0.0042	0.044	0.0516	0.1108	0.0046	0.0457	0.0932	0.0234	0.0159	0.0052	0.0032	0.0208	0.0218	0.1324	0.0363	0.1019	0.0425	0.0033
6	rs9389008	132915398	0.95	0.036223894092762	0.95	0.274028283204826	0.0107593588886272	0.0417189648434239	0.0098	0.0092	0.0762	0.0156	0.047	0.0225	0.0213	0.031	0.0041	0.0433	0.0512	0.1115	0.0045	0.0455	0.0933	0.0235	0.0157	0.0052	0.0031	0.0207	0.0219	0.1326	0.0363	0.1024	0.0429	0.0033
6	rs77499874	132916741	0.95	0.036223894092762	0.95	0.274028283204826	0.0107157755464391	0.0456222928347064	0.0098	0.0092	0.0762	0.0156	0.047	0.0225	0.0214	0.031	0.0041	0.0433	0.0512	0.1115	0.0045	0.0455	0.0935	0.0235	0.0157	0.0051	0.0031	0.0207	0.0219	0.1327	0.0362	0.1024	0.0428	0.0033
6	rs118124180	132926287	0.95	0.036223894092762	0.95	0.274028283204826	0.0105320290802709	0.0476317850773616	0.0098	0.0091	0.0763	0.0154	0.047	0.0224	0.0216	0.0311	0.0041	0.043	0.0509	0.1114	0.0045	0.0454	0.0935	0.0236	0.0157	0.0051	0.0031	0.0206	0.0219	0.133	0.0361	0.1025	0.0429	0.0033
6	rs73555807	132926598	0.95	0.036223894092762	0.95	0.274028283204826	0.0104570635255539	0.047155529622295	0.0098	0.0091	0.0763	0.0154	0.047	0.0224	0.0216	0.0311	0.0041	0.043	0.0509	0.1114	0.0045	0.0454	0.0935	0.0236	0.0157	0.0051	0.0031	0.0206	0.0219	0.133	0.0361	0.1025	0.0429	0.0033
6	rs9399036	132929276	0.93	0.0557421353933153	0.95	0.274028283204826	0.00126938192378492	0.0705234598699202	0.0094	0.0084	0.0793	0.0159	0.047	0.022	0.0224	0.0307	0.0039	0.0393	0.0473	0.1119	0.0045	0.0433	0.0965	0.0256	0.0169	0.0049	0.0025	0.0199	0.0211	0.1356	0.0343	0.1035	0.0445	0.0032
6	rs7738600	132930379	0.92	0.0682081798453755	0.95	0.274028283204826	0.000888175291094292	0.0588934940657599	0.0093	0.0083	0.0801	0.0161	0.0467	0.0218	0.0225	0.0305	0.0036	0.039	0.0469	0.1128	0.0045	0.043	0.0972	0.0258	0.0174	0.0047	0.0024	0.0198	0.0212	0.1355	0.0337	0.1034	0.0447	0.0031
6	rs79379085	132930849	0.92	0.0682081798453755	0.95	0.274028283204826	0.000750071867822363	0.0637503875308753	0.0093	0.0083	0.0802	0.0161	0.0466	0.0218	0.0224	0.0305	0.0036	0.039	0.0469	0.1128	0.0045	0.043	0.0973	0.0258	0.0174	0.0047	0.0024	0.0198	0.0212	0.1355	0.0337	0.1034	0.0447	0.0031
6	rs1081074	132931457	0.92	0.0682081798453755	0.95	0.274028283204826	0.000571818596171367	0.072439332491911	0.0093	0.0083	0.0804	0.0162	0.0466	0.0218	0.0223	0.0305	0.0036	0.039	0.0468	0.1126	0.0045	0.043	0.0975	0.0259	0.0175	0.0047	0.0024	0.0198	0.0213	0.1355	0.0336	0.1031	0.0448	0.0032
6	rs76223283	132932753	0.92	0.0682081798453755	0.95	0.274028283204826	0.000520401827688029	0.0957466836223474	0.0094	0.0084	0.0805	0.0163	0.0464	0.0218	0.0223	0.0305	0.0036	0.0388	0.0467	0.1127	0.0046	0.0429	0.0973	0.0259	0.0177	0.0047	0.0025	0.02	0.0213	0.1357	0.0335	0.1028	0.0448	0.0032
6	rs79918867	132933795	0.92	0.0682081798453755	0.95	0.274028283204826	0.000519433548626374	0.0696788039230055	0.0094	0.0084	0.0805	0.0164	0.0464	0.0218	0.0223	0.0305	0.0036	0.0388	0.0466	0.1127	0.0046	0.0429	0.0972	0.0259	0.0177	0.0047	0.0025	0.0201	0.0213	0.1356	0.0335	0.1028	0.0448	0.0032
6	rs11154689	132933801	0.92	0.0682081798453755	0.95	0.274028283204826	0.000519433548626374	0.0694683009812327	0.0094	0.0084	0.0805	0.0164	0.0464	0.0218	0.0223	0.0305	0.0036	0.0388	0.0466	0.1127	0.0046	0.0429	0.0972	0.0259	0.0177	0.0047	0.0025	0.0201	0.0213	0.1356	0.0335	0.1028	0.0448	0.0032
6	rs79384827	132936503	0.92	0.0682081798453755	0.95	0.274028283204826	0.000559870477571995	0.0821069616922733	0.0094	0.0085	0.0805	0.0164	0.0464	0.0217	0.0223	0.0305	0.0037	0.0387	0.0466	0.1127	0.0046	0.0428	0.0971	0.0259	0.0177	0.0048	0.0025	0.0201	0.0214	0.1355	0.0335	0.1028	0.0447	0.0033
6	rs8192646	132938842	0.92	0.0682081798453755	0.95	0.274028283204826	0.000567118233145849	0.0549615158225344	0.0094	0.0085	0.0805	0.0165	0.0463	0.0218	0.0224	0.0305	0.0037	0.0388	0.0465	0.1127	0.0047	0.0428	0.097	0.026	0.0178	0.0048	0.0025	0.0202	0.0214	0.1355	0.0335	0.1023	0.0447	0.0033
6	rs4451148	132940293	0.92	0.0682081798453755	0.95	0.274028283204826	0.000622877995784508	0.0438235762824547	0.0094	0.0085	0.0805	0.0165	0.0463	0.0218	0.0224	0.0305	0.0037	0.0389	0.0465	0.1127	0.0046	0.043	0.097	0.026	0.0178	0.0049	0.0025	0.0202	0.0215	0.1355	0.0335	0.1022	0.0447	0.0033
6	rs72987672	132942026	0.92	0.0682081798453755	0.95	0.274028283204826	0.000577607449672453	0.0397158453180618	0.0094	0.0085	0.0805	0.0165	0.0463	0.0218	0.0224	0.0305	0.0037	0.0392	0.0464	0.1128	0.0046	0.043	0.0969	0.026	0.0178	0.0049	0.0025	0.0202	0.0215	0.1355	0.0335	0.1022	0.0447	0.0033
6	rs9321356	132943233	0.92	0.0682081798453755	0.95	0.274028283204826	0.000607839056514318	0.0469181924348077	0.0092	0.0085	0.0804	0.0165	0.0461	0.0218	0.0223	0.0306	0.0036	0.0389	0.0463	0.1129	0.0046	0.043	0.0967	0.0259	0.0178	0.0049	0.0026	0.0203	0.0215	0.1357	0.0335	0.1028	0.0448	0.0032
6	rs9389015	132943436	0.92	0.0682081798453755	0.95	0.274028283204826	0.000663905768682229	0.0548345780143879	0.0091	0.0086	0.0803	0.0164	0.046	0.0219	0.0223	0.0306	0.0036	0.0388	0.0462	0.1128	0.0045	0.0431	0.0967	0.026	0.0177	0.0049	0.0026	0.0204	0.0216	0.136	0.0334	0.1028	0.0449	0.0032
6	rs17216509	132952134	0.92	0.0682081798453755	0.95	0.274028283204826	0.00119054079812281	0.0805359924956951	0.0089	0.0085	0.0803	0.0164	0.0449	0.0219	0.0222	0.0309	0.0035	0.0383	0.0449	0.1137	0.0043	0.0417	0.098	0.0264	0.0176	0.0051	0.0026	0.0204	0.0223	0.1367	0.0325	0.1032	0.0458	0.0031
6	rs34951745	132952247	0.92	0.0682081798453755	0.95	0.274028283204826	0.00119150096881698	0.0818067822017122	0.0089	0.0085	0.0803	0.0164	0.0449	0.0219	0.0222	0.0309	0.0035	0.0383	0.0449	0.1137	0.0043	0.0417	0.098	0.0264	0.0176	0.0051	0.0026	0.0204	0.0223	0.1367	0.0325	0.1032	0.0458	0.0031
6	rs74389589	132962853	0.92	0.0682081798453755	0.95	0.274028283204826	0.00148298432948205	0.0897543985335138	0.0088	0.0085	0.0802	0.0164	0.0448	0.022	0.0223	0.0309	0.0035	0.0382	0.0447	0.114	0.0043	0.0413	0.0985	0.0265	0.0176	0.0051	0.0026	0.0205	0.0224	0.1371	0.0324	0.1032	0.0459	0.0031
6	rs6569819	132963041	0.92	0.0682081798453755	0.95	0.274028283204826	0.00146243304279206	0.0843724367190833	0.0088	0.0085	0.0802	0.0164	0.0448	0.022	0.0223	0.0309	0.0035	0.0382	0.0447	0.1139	0.0043	0.0413	0.0985	0.0265	0.0176	0.0051	0.0026	0.0205	0.0224	0.1371	0.0324	0.1033	0.046	0.0031
6	rs9389021	132963555	0.92	0.0682081798453755	0.95	0.274028283204826	0.00143427464265055	0.0915516510170901	0.0088	0.0085	0.0802	0.0164	0.0448	0.0219	0.0223	0.0309	0.0035	0.0382	0.0447	0.1139	0.0042	0.0413	0.0986	0.0265	0.0176	0.0051	0.0026	0.0205	0.0224	0.1371	0.0324	0.1033	0.046	0.0031
6	rs9385621	132963630	0.92	0.0682081798453755	0.95	0.274028283204826	0.00142424634029904	0.0929680434291591	0.0088	0.0085	0.0802	0.0164	0.0447	0.0219	0.0223	0.0309	0.0035	0.0382	0.0447	0.1139	0.0041	0.0413	0.0987	0.0265	0.0176	0.0051	0.0026	0.0205	0.0224	0.1371	0.0324	0.1033	0.046	0.0031
6	rs62427289	132965208	0.92	0.0682081798453755	0.95	0.274028283204826	0.0013934117166179	0.0902218807645841	0.0087	0.0085	0.0802	0.0164	0.0447	0.0219	0.0223	0.0309	0.0035	0.0382	0.0447	0.1139	0.0041	0.0413	0.0987	0.0265	0.0176	0.0051	0.0026	0.0205	0.0224	0.1371	0.0323	0.1033	0.046	0.0031
6	rs8192617	132967300	0.92	0.0682081798453755	0.95	0.274028283204826	0.00138905152104637	0.102054029174501	0.0087	0.0085	0.0802	0.0164	0.0447	0.0219	0.0223	0.0308	0.0035	0.0382	0.0447	0.1139	0.0041	0.0413	0.0986	0.0265	0.0176	0.005	0.0026	0.0205	0.0224	0.1372	0.0323	0.1033	0.046	0.0031
6	rs77729056	132971656	0.92	0.0682081798453755	0.95	0.274028283204826	0.00137387830350883	0.0868930442417432	0.0087	0.0084	0.0802	0.0164	0.0447	0.0219	0.0223	0.0307	0.0035	0.0382	0.0446	0.1138	0.0041	0.0413	0.0986	0.0265	0.0176	0.005	0.0026	0.0205	0.0224	0.1374	0.0323	0.1033	0.046	0.0031
6	rs9402443	132980526	0.92	0.0682081798453755	0.95	0.274028283204826	0.00148758303340798	0.069398192197637	0.0086	0.0083	0.0799	0.0166	0.0448	0.022	0.0223	0.0301	0.0035	0.038	0.0444	0.1132	0.0041	0.0414	0.0984	0.0267	0.0178	0.0049	0.0026	0.0205	0.0225	0.139	0.0321	0.1037	0.0459	0.0031
6	rs79666253	132983195	0.92	0.0682081798453755	0.96	0.241969076141015	0.00159537770925419	0.121980365065198	0.0086	0.0083	0.0799	0.0166	0.0447	0.022	0.0223	0.0301	0.0035	0.038	0.0443	0.1133	0.0041	0.0414	0.0985	0.0267	0.0178	0.0049	0.0026	0.0205	0.0225	0.1391	0.032	0.1037	0.0459	0.0031
6	rs7759058	132993780	0.92	0.0682081798453755	0.95	0.274028283204826	0.0016572521715299	0.120755675245062	0.0085	0.0082	0.0798	0.0167	0.0446	0.022	0.0222	0.0301	0.0035	0.038	0.0443	0.1135	0.0041	0.0413	0.0987	0.0267	0.0178	0.0049	0.0026	0.0205	0.0225	0.1392	0.0318	0.1037	0.0459	0.0031
6	rs10484630	132998348	0.92	0.0682081798453755	0.94	0.308944172156586	0.00226083756803977	0.158753877071578	0.0083	0.0081	0.08	0.0167	0.0444	0.0218	0.0221	0.0302	0.0035	0.0381	0.0441	0.114	0.0042	0.0411	0.0995	0.0265	0.0178	0.0048	0.0025	0.0203	0.0226	0.1394	0.0313	0.1038	0.0458	0.0031
6	rs41286176	133002808	0.92	0.0682081798453755	0.94	0.308944172156586	0.00240317454583846	0.108014202389962	0.008	0.008	0.0801	0.0168	0.0442	0.0216	0.0219	0.0301	0.0035	0.0384	0.0439	0.1145	0.0043	0.0411	0.1001	0.0264	0.0176	0.0048	0.0025	0.0202	0.0227	0.1396	0.0307	0.1037	0.0462	0.0031
6	rs41286178	133003705	0.92	0.0682081798453755	0.94	0.308944172156586	0.0025313234678608	0.105183376293743	0.0079	0.0079	0.0802	0.0167	0.0445	0.0213	0.0219	0.03	0.0034	0.0384	0.0439	0.1148	0.0043	0.0411	0.1004	0.0263	0.0176	0.0048	0.0024	0.0201	0.0229	0.1396	0.0305	0.1037	0.0462	0.0031
6	rs73559745	133010979	0.92	0.0682081798453755	0.94	0.308944172156586	0.00233444589083364	0.0826333451104271	0.0079	0.0079	0.0802	0.0167	0.0445	0.0213	0.0219	0.03	0.0034	0.0385	0.0439	0.1148	0.0043	0.0411	0.1004	0.0263	0.0176	0.0048	0.0024	0.0202	0.0229	0.1396	0.0305	0.1037	0.0463	0.0031
6	rs45562238	133013544	0.92	0.0682081798453755	0.94	0.308944172156586	0.00238795048869284	0.0837658791460273	0.0079	0.0079	0.0802	0.0167	0.0445	0.0213	0.0219	0.03	0.0034	0.0385	0.0439	0.1148	0.0043	0.0411	0.1004	0.0263	0.0176	0.0048	0.0024	0.0202	0.0229	0.1396	0.0305	0.1037	0.0463	0.0031
6	rs45530734	133014413	0.92	0.0682081798453755	0.94	0.308944172156586	0.00240826649353608	0.0868930442417432	0.0079	0.0079	0.0802	0.0167	0.0445	0.0213	0.0219	0.03	0.0034	0.0385	0.0439	0.1148	0.0043	0.0411	0.1004	0.0263	0.0176	0.0048	0.0024	0.0202	0.0229	0.1396	0.0305	0.1037	0.0463	0.0031
6	rs2262438	133017042	0.92	0.0682081798453755	0.94	0.308944172156586	0.00226568602123036	0.0926525454167804	0.0079	0.0079	0.0802	0.0167	0.0445	0.0211	0.0218	0.03	0.0034	0.0385	0.0439	0.1149	0.0043	0.0411	0.1005	0.0263	0.0175	0.0049	0.0024	0.0202	0.0229	0.1398	0.0306	0.1038	0.0462	0.0031
6	rs76092088	133018545	0.92	0.0682081798453755	0.94	0.308944172156586	0.00227054282518135	0.0947903717034728	0.0079	0.0079	0.0802	0.0167	0.0445	0.0211	0.0218	0.03	0.0034	0.0385	0.0439	0.1149	0.0043	0.0411	0.1005	0.0263	0.0175	0.0049	0.0024	0.0202	0.0229	0.1398	0.0306	0.1038	0.0462	0.0031
6	rs2267950	133019682	0.92	0.0682081798453755	0.94	0.308944172156586	0.00231957242566912	0.0979121601905018	0.0079	0.0079	0.0801	0.0167	0.0445	0.0211	0.0218	0.03	0.0034	0.0386	0.0438	0.1149	0.0043	0.0411	0.1005	0.0263	0.0175	0.0049	0.0024	0.0201	0.023	0.1398	0.0306	0.1038	0.0462	0.0031
6	rs2294757	133035098	0.92	0.0682081798453755	0.94	0.308944172156586	0.00368818309682432	0.102463688367744	0.0078	0.0079	0.0799	0.0167	0.0445	0.021	0.0218	0.03	0.0034	0.0387	0.0438	0.1148	0.0043	0.0408	0.1005	0.0262	0.0175	0.0049	0.0024	0.0201	0.023	0.1404	0.0302	0.1039	0.0461	0.0031
6	rs6569827	133037861	0.87	0.165571370278195	0.94	0.308944172156586	0.0317935381615408	0.307902109894629	0.0062	0.0074	0.0801	0.0162	0.0419	0.0201	0.0187	0.03	0.0025	0.0396	0.0418	0.1144	0.0038	0.0396	0.1057	0.024	0.0162	0.0048	0.0024	0.0201	0.0244	0.1427	0.0291	0.1082	0.0503	0.0035
6	rs9483495	133045040	0.88	0.140769569262351	0.94	0.308944172156586	0.0365673111621212	0.416780537619058	0.0064	0.0073	0.0801	0.0161	0.0411	0.0196	0.0183	0.03	0.0025	0.0397	0.0414	0.1173	0.0037	0.0393	0.1073	0.0237	0.0161	0.0048	0.0024	0.0196	0.0245	0.1434	0.0277	0.1077	0.0505	0.0035
6	rs2294759	133045902	0.88	0.140769569262351	0.94	0.308944172156586	0.0333953518568758	0.394864686318367	0.0064	0.0073	0.0801	0.0161	0.041	0.0196	0.0183	0.03	0.0025	0.0397	0.0414	0.1173	0.0037	0.0393	0.1073	0.0237	0.0161	0.0048	0.0024	0.0196	0.0245	0.1434	0.0277	0.1077	0.0505	0.0035
6	rs45460092	133047023	0.88	0.140769569262351	0.94	0.308944172156586	0.035882843350803	0.382179258775085	0.0064	0.0073	0.08	0.0161	0.041	0.0196	0.0182	0.0301	0.0025	0.0396	0.0414	0.1175	0.0037	0.0393	0.1074	0.0237	0.0161	0.0048	0.0024	0.0197	0.0245	0.1434	0.0277	0.1076	0.0505	0.0035
6	rs6569834	133048024	0.88	0.140769569262351	0.94	0.308944172156586	0.0346809757111016	0.429503653545232	0.0064	0.0073	0.08	0.0161	0.041	0.0195	0.0182	0.0301	0.0025	0.0395	0.0414	0.1176	0.0037	0.0393	0.1075	0.0237	0.0161	0.0048	0.0024	0.0197	0.0245	0.1434	0.0277	0.1076	0.0504	0.0035
6	rs4895943	133052616	0.88	0.140769569262351	0.94	0.308944172156586	0.0303393253988224	0.377595098622985	0.0064	0.0073	0.08	0.0161	0.041	0.0195	0.0182	0.0302	0.0025	0.0394	0.0413	0.1178	0.0037	0.0392	0.1076	0.0237	0.0161	0.0048	0.0024	0.0198	0.0246	0.1434	0.0278	0.1075	0.0504	0.0035
6	rs6942306	133055170	0.88	0.140769569262351	0.93	0.346822133743557	0.0301768279262037	0.422407931480707	0.0064	0.0073	0.08	0.0161	0.041	0.0195	0.0182	0.0302	0.0025	0.0394	0.0413	0.1178	0.0037	0.0392	0.1076	0.0237	0.0161	0.0048	0.0024	0.0198	0.0246	0.1434	0.0278	0.1075	0.0504	0.0035
6	rs36012859	133055471	0.88	0.140769569262351	0.93	0.346822133743557	0.0303509558803208	0.43782194431907	0.0064	0.0073	0.08	0.0161	0.041	0.0195	0.0182	0.0302	0.0025	0.0394	0.0413	0.1178	0.0037	0.0392	0.1076	0.0237	0.0161	0.0048	0.0024	0.0198	0.0246	0.1434	0.0278	0.1075	0.0504	0.0035
6	rs13214628	133062916	0.88	0.140769569262351	0.93	0.346822133743557	0.0286747384488661	0.389468952418388	0.0064	0.0073	0.08	0.016	0.0409	0.0195	0.0182	0.0302	0.0025	0.0394	0.0412	0.1176	0.0037	0.0391	0.108	0.0236	0.0161	0.0048	0.0024	0.0197	0.0247	0.1435	0.0278	0.1076	0.0503	0.0035
6	rs12211125	133065049	0.88	0.140769569262351	0.93	0.346822133743557	0.0299688044851178	0.414300545224982	0.0064	0.0073	0.08	0.016	0.0409	0.0195	0.0182	0.0302	0.0025	0.0395	0.0412	0.1176	0.0037	0.0391	0.108	0.0236	0.0161	0.0048	0.0024	0.0197	0.0247	0.1435	0.0275	0.1076	0.0504	0.0035
6	rs62425099	133069286	0.87	0.165571370278195	0.92	0.387761932740255	0.0279768029477893	0.341493703791525	0.0065	0.0073	0.0801	0.016	0.0411	0.0195	0.0181	0.0301	0.0026	0.0395	0.0409	0.1173	0.0038	0.0389	0.1089	0.0235	0.0161	0.0048	0.0024	0.0197	0.0249	0.1436	0.0274	0.1078	0.05	0.0035
6	rs9483497	133069465	0.87	0.165571370278195	0.91	0.431857736337621	0.0268191386215109	0.330917699332554	0.0065	0.0073	0.0801	0.016	0.0411	0.0195	0.0181	0.0301	0.0026	0.0395	0.0409	0.1173	0.0038	0.0389	0.1089	0.0235	0.0161	0.0048	0.0024	0.0197	0.0249	0.1436	0.0274	0.1078	0.05	0.0035
6	rs79036037	133072571	0.87	0.165571370278195	0.91	0.431857736337621	0.024586631947765	0.348183447255565	0.0066	0.0073	0.0801	0.0159	0.0411	0.0195	0.0181	0.0302	0.0026	0.0392	0.0409	0.1174	0.0039	0.0389	0.1089	0.0234	0.016	0.0048	0.0024	0.0197	0.0251	0.1436	0.0274	0.1079	0.0499	0.0035
6	rs12209262	133073173	0.87	0.165571370278195	0.91	0.431857736337621	0.0236871057660045	0.317412186352451	0.0067	0.0073	0.0801	0.0158	0.0411	0.0195	0.0181	0.0302	0.0026	0.0392	0.0409	0.1174	0.004	0.0389	0.1089	0.0234	0.016	0.0048	0.0024	0.0197	0.0251	0.1437	0.0274	0.1079	0.0499	0.0035
6	rs33980664	133073844	0.87	0.165571370278195	0.91	0.431857736337621	0.023550842145796	0.351417719787432	0.0067	0.0073	0.0801	0.0158	0.0414	0.0195	0.018	0.0302	0.0026	0.039	0.0409	0.1173	0.004	0.0389	0.1089	0.0234	0.016	0.0048	0.0024	0.0197	0.0251	0.1436	0.0275	0.1079	0.0498	0.0035
6	rs2300079	133075997	0.87	0.165571370278195	0.91	0.431857736337621	0.0229732211717573	0.364817418974571	0.0066	0.0073	0.0801	0.0158	0.0414	0.0195	0.018	0.0302	0.0026	0.039	0.0409	0.1172	0.004	0.0389	0.1089	0.0234	0.016	0.0048	0.0024	0.0197	0.0251	0.1436	0.0277	0.1081	0.0498	0.0035
6	rs34902339	133076919	0.87	0.165571370278195	0.9	0.479198205640863	0.0260804645885857	0.403643883507069	0.0066	0.0073	0.0801	0.0158	0.0414	0.0195	0.018	0.0301	0.0026	0.039	0.0409	0.1172	0.004	0.0389	0.1089	0.0234	0.016	0.0048	0.0024	0.0197	0.0251	0.1436	0.0277	0.1081	0.0498	0.0035
6	rs34199346	133077621	0.87	0.165571370278195	0.9	0.479198205640863	0.0291016179586612	0.422670167038605	0.0066	0.0073	0.0801	0.0158	0.0414	0.0195	0.018	0.0301	0.0026	0.039	0.0409	0.1172	0.0039	0.0389	0.1089	0.0233	0.016	0.0048	0.0024	0.0197	0.0251	0.1436	0.0276	0.1081	0.0498	0.0035
6	rs9321367	133084359	0.86	0.193417951625055	0.89	0.529866637543626	0.00557852045978159	0.137764962141785	0.0068	0.0071	0.0822	0.0144	0.0441	0.0173	0.0166	0.0288	0.0018	0.0391	0.0423	0.1188	0.0038	0.0379	0.1098	0.0201	0.0165	0.0041	0.0019	0.0196	0.0243	0.1448	0.0284	0.111	0.05	0.0028
6	rs7758703	133085417	0.86	0.193417951625055	0.89	0.529866637543626	0.00533849603139503	0.119622631300786	0.0067	0.007	0.0829	0.0145	0.0441	0.0173	0.0167	0.0287	0.0017	0.039	0.0423	0.1189	0.0037	0.0378	0.1097	0.0203	0.0166	0.004	0.0018	0.0197	0.0244	0.1446	0.0284	0.111	0.0499	0.0027
6	rs9321369	133086367	0.86	0.193417951625055	0.89	0.529866637543626	0.00487371350977172	0.102873984975318	0.0067	0.007	0.0829	0.0144	0.044	0.0173	0.0167	0.0287	0.0017	0.0391	0.0422	0.1192	0.0037	0.0379	0.1097	0.0203	0.0166	0.004	0.0018	0.0197	0.0244	0.1443	0.0285	0.111	0.0501	0.0026
6	rs12530317	133087081	0.86	0.193417951625055	0.89	0.529866637543626	0.00468366328125668	0.0855144735683938	0.0067	0.007	0.0829	0.0144	0.044	0.0173	0.0167	0.0288	0.0017	0.0391	0.0422	0.1192	0.0037	0.0379	0.1097	0.0203	0.0166	0.004	0.0018	0.0197	0.0244	0.1443	0.0285	0.111	0.0501	0.0026
6	rs71574629	133096583	0.86	0.193417951625055	0.88	0.583941145430028	0.002404870901447	0.0711597208539479	0.0067	0.007	0.0836	0.0143	0.0443	0.0171	0.0166	0.0287	0.0017	0.0392	0.0427	0.1189	0.0037	0.0377	0.1099	0.02	0.0166	0.0035	0.0017	0.0196	0.024	0.1448	0.0286	0.1111	0.0501	0.0023
6	rs7765224	133101624	0.86	0.193417951625055	0.88	0.583941145430028	0.0023294795874284	0.0646323411909048	0.0067	0.007	0.0836	0.0143	0.0443	0.0171	0.0166	0.0287	0.0017	0.0392	0.0427	0.1189	0.0037	0.0377	0.1099	0.02	0.0166	0.0035	0.0017	0.0196	0.024	0.1449	0.0287	0.1111	0.0501	0.0022
6	rs6926101	133105120	0.86	0.193417951625055	0.88	0.583941145430028	0.00228516344463288	0.0678632666738902	0.0067	0.007	0.0836	0.0143	0.0443	0.0171	0.0166	0.0287	0.0017	0.0392	0.0427	0.1189	0.0037	0.0377	0.1099	0.02	0.0166	0.0035	0.0017	0.0196	0.024	0.1449	0.0287	0.1111	0.0501	0.0022
6	rs72996126	133111999	0.86	0.193417951625055	0.86	0.702596200902853	0.00204070413514779	0.0723679956772017	0.0068	0.0071	0.0835	0.0143	0.0444	0.0171	0.0166	0.0286	0.0017	0.0392	0.0427	0.1189	0.0038	0.0377	0.1099	0.0199	0.0166	0.0035	0.0018	0.0196	0.024	0.1449	0.0287	0.111	0.05	0.0022
6	rs118117902	133112970	0.86	0.193417951625055	0.86	0.702596200902853	0.00202292322873337	0.0731542957249707	0.0068	0.0071	0.0835	0.0143	0.0444	0.0171	0.0166	0.0286	0.0017	0.0392	0.0427	0.1189	0.0038	0.0377	0.1099	0.0199	0.0166	0.0035	0.0018	0.0196	0.024	0.1449	0.0287	0.111	0.05	0.0022
6	rs7738256	133113066	0.86	0.193417951625055	0.85	0.767309033253442	0.00202883626334409	0.0720117473988008	0.0068	0.0071	0.0835	0.0143	0.0444	0.0171	0.0166	0.0286	0.0017	0.0392	0.0427	0.1189	0.0038	0.0377	0.1099	0.0199	0.0166	0.0035	0.0018	0.0196	0.024	0.1449	0.0287	0.111	0.05	0.0022
6	rs72996130	133114454	0.86	0.193417951625055	0.85	0.767309033253442	0.0020917684613974	0.0747373861482215	0.0068	0.0071	0.0835	0.0143	0.0444	0.0171	0.0166	0.0287	0.0017	0.0393	0.0428	0.1189	0.0037	0.0377	0.1099	0.0199	0.0166	0.0035	0.0017	0.0196	0.024	0.1449	0.0287	0.111	0.0501	0.0021
6	rs59989552	133119564	0.86	0.193417951625055	0.85	0.767309033253442	0.00195160966475533	0.0788295673986601	0.0068	0.0071	0.0836	0.0143	0.0444	0.0171	0.0166	0.0287	0.0017	0.0393	0.0428	0.1189	0.0037	0.0377	0.11	0.0199	0.0166	0.0035	0.0017	0.0196	0.024	0.145	0.0287	0.111	0.05	0.002
6	rs118054550	133132145	0.86	0.193417951625055	0.85	0.767309033253442	0.00167492135402058	0.0587627352439238	0.0068	0.0071	0.0837	0.0142	0.0446	0.017	0.0165	0.0286	0.0019	0.0395	0.0429	0.1186	0.0036	0.0376	0.1101	0.0197	0.0167	0.0035	0.0017	0.0196	0.024	0.1453	0.0287	0.1112	0.0499	0.0017
6	rs9493450	133135807	0.86	0.193417951625055	0.85	0.767309033253442	0.0012522811190442	0.0318044820468864	0.0068	0.0071	0.0837	0.0142	0.0446	0.017	0.0165	0.0287	0.0019	0.0395	0.0429	0.1185	0.0036	0.0377	0.1101	0.0197	0.0167	0.0035	0.0017	0.0197	0.024	0.1453	0.0287	0.1112	0.0499	0.0016
6	rs12202407	133136029	0.86	0.193417951625055	0.85	0.767309033253442	0.00126534114546397	0.0308173030052022	0.0068	0.0071	0.0837	0.0142	0.0446	0.017	0.0165	0.0287	0.0019	0.0395	0.0429	0.1185	0.0036	0.0377	0.1101	0.0197	0.0167	0.0035	0.0017	0.0197	0.024	0.1453	0.0287	0.1112	0.0499	0.0016
6	rs2236381	133138249	0.85	0.2244882202137	0.84	0.835693000351761	0.00126635035361062	0.0296517909980585	0.0068	0.0071	0.0837	0.0142	0.0446	0.017	0.0165	0.0286	0.0019	0.0395	0.0429	0.1186	0.0036	0.0377	0.1101	0.0197	0.0165	0.0035	0.0017	0.0197	0.024	0.1453	0.0287	0.1113	0.05	0.0016
6	rs117573035	133138600	0.85	0.2244882202137	0.84	0.835693000351761	0.00127952999989462	0.030134880034563	0.0068	0.0071	0.0837	0.0142	0.0446	0.017	0.0165	0.0286	0.0019	0.0395	0.0429	0.1186	0.0036	0.0377	0.1101	0.0197	0.0165	0.0035	0.0017	0.0197	0.024	0.1453	0.0287	0.1113	0.05	0.0016
6	rs7769051	133146796	0.85	0.2244882202137	0.84	0.835693000351761	0.00148413291984427	0.0306216004320394	0.0068	0.0071	0.0836	0.0141	0.0446	0.0168	0.0165	0.0286	0.0019	0.0396	0.0429	0.1184	0.0036	0.0377	0.1102	0.0197	0.0166	0.0035	0.0017	0.0197	0.024	0.1454	0.0287	0.1114	0.0501	0.0016
6	rs79035193	133147365	0.85	0.2244882202137	0.84	0.835693000351761	0.00151425120970223	0.0330080728018168	0.0068	0.0071	0.0836	0.0141	0.0446	0.0168	0.0165	0.0286	0.0019	0.0396	0.0429	0.1184	0.0036	0.0377	0.1102	0.0197	0.0166	0.0035	0.0017	0.0197	0.024	0.1454	0.0287	0.1114	0.0501	0.0016
6	rs34647336	133150656	0.85	0.2244882202137	0.84	0.835693000351761	0.0017249493548967	0.0320036463383413	0.0067	0.0072	0.084	0.0139	0.0446	0.0166	0.0163	0.0287	0.0019	0.0401	0.0428	0.118	0.0036	0.0376	0.11	0.0196	0.0166	0.0037	0.0017	0.0196	0.0241	0.1457	0.0287	0.112	0.05	0.0015
6	rs117999071	133156682	0.85	0.2244882202137	0.84	0.835693000351761	0.00186706508266325	0.0294595745279191	0.0067	0.0072	0.0841	0.0139	0.0447	0.0165	0.0163	0.0288	0.0018	0.0402	0.0427	0.1179	0.0035	0.0376	0.1099	0.0195	0.0165	0.0038	0.0016	0.0195	0.0241	0.1458	0.0287	0.1121	0.05	0.0015
6	rs6569857	133161888	0.85	0.2244882202137	0.84	0.835693000351761	0.00189351087946657	0.0285545245579515	0.0067	0.0072	0.0841	0.0138	0.0447	0.0165	0.0163	0.0288	0.0018	0.0402	0.0427	0.1178	0.0035	0.0376	0.1099	0.0195	0.0165	0.0038	0.0016	0.0195	0.0241	0.1458	0.0287	0.1122	0.0499	0.0015
6	rs77692151	133174752	0.85	0.2244882202137	0.86	0.702596200902853	0.00202292322873337	0.030523966350704	0.0067	0.0073	0.0842	0.0138	0.0447	0.0165	0.0162	0.0287	0.0018	0.0403	0.0427	0.1177	0.0035	0.0375	0.1098	0.0195	0.0165	0.0039	0.0016	0.0195	0.024	0.1458	0.0288	0.1125	0.0499	0.0015
6	rs73002003	133186584	0.85	0.2244882202137	0.86	0.702596200902853	0.00205412231200619	0.0297481177898739	0.0067	0.0073	0.0842	0.0138	0.0447	0.0165	0.0162	0.0287	0.0018	0.0403	0.0427	0.1177	0.0034	0.0375	0.1098	0.0195	0.0165	0.0039	0.0016	0.0195	0.024	0.1458	0.0289	0.1126	0.05	0.0015
6	rs12202432	133210008	0.85	0.2244882202137	0.87	0.641494868499257	0.00220014228340528	0.0297963357880914	0.0067	0.0073	0.0842	0.0138	0.0447	0.0164	0.0161	0.0287	0.0019	0.0403	0.0427	0.1176	0.0034	0.0375	0.1098	0.0195	0.0165	0.0042	0.0016	0.0195	0.024	0.1457	0.0289	0.1127	0.0499	0.0015
6	rs78340398	133210387	0.85	0.2244882202137	0.87	0.641494868499257	0.00220014228340528	0.0297963357880914	0.0067	0.0073	0.0842	0.0138	0.0447	0.0164	0.0161	0.0287	0.0019	0.0403	0.0427	0.1176	0.0034	0.0375	0.1098	0.0195	0.0165	0.0042	0.0016	0.0195	0.024	0.1457	0.0289	0.1127	0.0499	0.0015
6	rs73002029	133212579	0.85	0.2244882202137	0.87	0.641494868499257	0.00220172255925657	0.0304752036483773	0.0067	0.0073	0.0842	0.0138	0.0447	0.0164	0.0161	0.0287	0.0019	0.0403	0.0427	0.1176	0.0034	0.0375	0.1098	0.0195	0.0165	0.0042	0.0016	0.0195	0.024	0.1457	0.0289	0.1127	0.0499	0.0015
6	rs17061930	133223799	0.85	0.2244882202137	0.87	0.641494868499257	0.00308101395796528	0.0318044820468864	0.0067	0.0073	0.0841	0.0138	0.0448	0.0163	0.016	0.0287	0.0019	0.0399	0.0427	0.1179	0.0036	0.0376	0.1097	0.0196	0.0165	0.0048	0.0016	0.0195	0.024	0.1456	0.0289	0.1128	0.0497	0.0014
6	rs374766	133227669	0.85	0.2244882202137	0.89	0.529866637543626	0.00303169518203791	0.0284600247675554	0.0067	0.0073	0.0841	0.0138	0.0448	0.0163	0.0161	0.0287	0.002	0.0399	0.0427	0.118	0.0036	0.0376	0.1097	0.0196	0.0166	0.005	0.0017	0.0195	0.024	0.1453	0.0289	0.1125	0.0495	0.0014
6	rs9483514	133228716	0.85	0.2244882202137	0.89	0.529866637543626	0.00299512007930377	0.0233616195959469	0.0067	0.0073	0.084	0.0138	0.0448	0.0165	0.0162	0.0287	0.0021	0.0399	0.0427	0.118	0.0036	0.0376	0.1097	0.0196	0.0166	0.005	0.0017	0.0193	0.0239	0.1453	0.0286	0.1124	0.0498	0.0014
6	rs421500	133228839	0.85	0.2244882202137	0.89	0.529866637543626	0.00298099167018203	0.0234907964316172	0.0067	0.0073	0.0841	0.0138	0.0448	0.0165	0.0162	0.0287	0.0021	0.0399	0.0427	0.1181	0.0036	0.0376	0.1098	0.0196	0.0165	0.005	0.0017	0.0192	0.0239	0.1452	0.0286	0.1124	0.0499	0.0014
6	rs75673578	133233661	0.85	0.2244882202137	0.9	0.479198205640863	0.00301946420240248	0.0269220242228822	0.0067	0.0074	0.0841	0.0137	0.0449	0.0164	0.016	0.0287	0.0021	0.039	0.0427	0.1183	0.0036	0.0376	0.11	0.0195	0.0164	0.0051	0.0018	0.0192	0.0239	0.1454	0.0286	0.1126	0.0499	0.0015
6	rs9389041	133238787	0.85	0.2244882202137	0.9	0.479198205640863	0.00388045271068611	0.045739439008876	0.0066	0.0077	0.0842	0.0136	0.0453	0.0163	0.0158	0.0287	0.0022	0.037	0.0427	0.1188	0.0038	0.0377	0.1106	0.0192	0.0161	0.0051	0.0019	0.0193	0.0238	0.1457	0.0287	0.113	0.0501	0.0015
6	rs73001963	133245634	0.85	0.2244882202137	0.91	0.431857736337621	0.0041743760793175	0.0420006674665008	0.0066	0.0078	0.0842	0.0135	0.0454	0.0162	0.0158	0.0287	0.0022	0.0369	0.0426	0.1188	0.0038	0.0377	0.1109	0.019	0.0159	0.0049	0.0019	0.0193	0.0238	0.1459	0.0287	0.1132	0.0501	0.0014
6	rs6926111	133253270	0.85	0.2244882202137	0.92	0.387761932740255	0.00424852382816616	0.0395509206262521	0.0066	0.0079	0.0842	0.0134	0.0454	0.0162	0.0158	0.0287	0.0022	0.0369	0.0426	0.1188	0.0038	0.0377	0.111	0.019	0.0159	0.0049	0.0019	0.0193	0.0238	0.1459	0.0287	0.1132	0.0501	0.0014
6	rs118125396	133256560	0.85	0.2244882202137	0.92	0.387761932740255	0.00432911268958464	0.0427370572784093	0.0065	0.0079	0.0842	0.0134	0.0454	0.0162	0.0158	0.0287	0.0022	0.0368	0.0426	0.1188	0.0038	0.0377	0.1111	0.019	0.0159	0.0049	0.0019	0.0193	0.0238	0.1459	0.0287	0.1132	0.0502	0.0013
6	rs912725	133270770	0.84	0.258953137461488	0.92	0.387761932740255	0.00717963089662064	0.0440538632783374	0.0065	0.0084	0.0843	0.0124	0.0462	0.0158	0.0156	0.0284	0.0021	0.0365	0.0421	0.1187	0.0036	0.0379	0.1136	0.0181	0.0151	0.0047	0.0018	0.0195	0.0234	0.1467	0.0283	0.1138	0.0506	0.0013
6	rs271155	133273268	0.84	0.258953137461488	0.92	0.387761932740255	0.00853069794388322	0.0476914650292326	0.0065	0.0086	0.0847	0.0121	0.0463	0.0157	0.0156	0.0283	0.002	0.0364	0.042	0.1187	0.0036	0.0377	0.1145	0.0179	0.0149	0.0047	0.0017	0.0196	0.0234	0.1467	0.028	0.1139	0.0508	0.0013
6	rs72556087	133279136	0.84	0.258953137461488	0.92	0.387761932740255	0.00957856220094559	0.0488919502188762	0.0064	0.0086	0.0847	0.0121	0.0463	0.0157	0.0155	0.0283	0.002	0.0364	0.042	0.1186	0.0035	0.0377	0.1146	0.0179	0.0149	0.0047	0.0017	0.0196	0.0233	0.1467	0.0279	0.114	0.0507	0.0013
6	rs271178	133297183	0.83	0.29697514221559	0.92	0.387761932740255	0.0239908429808999	0.0502275636380715	0.006	0.0088	0.0859	0.0117	0.0467	0.0148	0.0152	0.0284	0.0019	0.0368	0.0426	0.1179	0.0031	0.0369	0.1153	0.0177	0.0154	0.0044	0.0016	0.0196	0.0237	0.1463	0.0272	0.1151	0.051	0.0013
6	rs12195746	133313831	0.83	0.29697514221559	0.92	0.387761932740255	0.0283076353886707	0.0528208439220502	0.0058	0.0089	0.086	0.0117	0.0469	0.0147	0.0151	0.0283	0.0019	0.037	0.0428	0.1176	0.003	0.0371	0.1152	0.0175	0.0154	0.0044	0.0016	0.0196	0.0236	0.1461	0.0273	0.1153	0.0513	0.0013
6	rs79554545	133316674	0.83	0.29697514221559	0.93	0.346822133743557	0.0286635649194886	0.0508398538774905	0.0058	0.0089	0.086	0.0117	0.0469	0.0146	0.0151	0.0283	0.0019	0.037	0.0428	0.1176	0.003	0.0371	0.1152	0.0175	0.0154	0.0044	0.0016	0.0196	0.0236	0.1461	0.0272	0.1153	0.0513	0.0013
6	rs112853751	133320415	0.83	0.29697514221559	0.93	0.346822133743557	0.0289888489116769	0.052883279250726	0.0058	0.0089	0.086	0.0117	0.0469	0.0146	0.0151	0.0283	0.0019	0.037	0.0428	0.1176	0.003	0.0371	0.1152	0.0175	0.0154	0.0044	0.0016	0.0196	0.0236	0.1461	0.0272	0.1154	0.0513	0.0013
6	rs271169	133321775	0.83	0.29697514221559	0.93	0.346822133743557	0.0295215572749648	0.0512703801596862	0.0058	0.0089	0.086	0.0117	0.0469	0.0146	0.0151	0.0283	0.0019	0.037	0.0428	0.1175	0.003	0.0371	0.1152	0.0175	0.0154	0.0044	0.0016	0.0196	0.0236	0.1461	0.0273	0.1154	0.0513	0.0013
6	rs75772809	133326830	0.83	0.29697514221559	0.93	0.346822133743557	0.0310900188601114	0.0570096677885933	0.0057	0.0089	0.0859	0.0117	0.0468	0.0146	0.0151	0.0283	0.0019	0.0369	0.0427	0.1175	0.003	0.037	0.1153	0.0176	0.0154	0.0044	0.0016	0.0196	0.0236	0.1462	0.0272	0.1156	0.0514	0.0013
6	rs76157079	133328902	0.83	0.29697514221559	0.93	0.346822133743557	0.0313272624761411	0.0570741906382361	0.0057	0.0089	0.0859	0.0117	0.0468	0.0146	0.0151	0.0283	0.0019	0.0369	0.0426	0.1174	0.003	0.0371	0.1153	0.0176	0.0155	0.0044	0.0016	0.0196	0.0236	0.1463	0.0273	0.1157	0.0512	0.0013
6	rs2926349	133340139	0.83	0.29697514221559	0.93	0.346822133743557	0.0338326827118673	0.0586974023539478	0.0057	0.0089	0.0859	0.0117	0.0468	0.0146	0.0152	0.0283	0.0018	0.0369	0.0426	0.1174	0.003	0.0371	0.1154	0.0176	0.0155	0.0044	0.0015	0.0197	0.0237	0.1463	0.0273	0.1158	0.0513	0.0012
6	rs12192750	133350867	0.83	0.29697514221559	0.94	0.308944172156586	0.0338452362905799	0.0584363811717899	0.0057	0.0089	0.0859	0.0117	0.0468	0.0146	0.0152	0.0283	0.0018	0.0369	0.0426	0.1174	0.003	0.0371	0.1154	0.0176	0.0155	0.0044	0.0015	0.0197	0.0237	0.1463	0.0273	0.1158	0.0513	0.0012
6	rs79212976	133356413	0.83	0.29697514221559	0.95	0.274028283204826	0.0341980572689556	0.0624035290588065	0.0056	0.009	0.0858	0.0115	0.0468	0.0146	0.0151	0.0283	0.0018	0.0368	0.0425	0.1175	0.0031	0.0372	0.1154	0.0175	0.0155	0.0044	0.0015	0.0198	0.0236	0.1463	0.0274	0.1159	0.0512	0.0012
6	rs73005703	133358040	0.83	0.29697514221559	0.95	0.274028283204826	0.0343246837878981	0.0651093497770427	0.0056	0.009	0.0858	0.0115	0.0468	0.0146	0.0151	0.0283	0.0018	0.0368	0.0425	0.1175	0.0031	0.0373	0.1154	0.0175	0.0155	0.0044	0.0015	0.0198	0.0236	0.1463	0.0274	0.1159	0.0512	0.0012
6	rs74468754	133369016	0.83	0.29697514221559	0.95	0.274028283204826	0.0359613627884323	0.0629408148667153	0.0056	0.009	0.0858	0.0113	0.0469	0.0146	0.015	0.0282	0.0017	0.0368	0.0424	0.1175	0.0031	0.0374	0.1154	0.0174	0.0155	0.0045	0.0015	0.0199	0.0236	0.1462	0.0276	0.116	0.0512	0.0012
6	rs116873766	133370646	0.83	0.29697514221559	0.96	0.241969076141015	0.0359875624198755	0.0632776061613162	0.0056	0.009	0.0858	0.0113	0.0469	0.0146	0.015	0.0282	0.0017	0.0368	0.0424	0.1175	0.0031	0.0374	0.1154	0.0174	0.0155	0.0045	0.0015	0.02	0.0236	0.1461	0.0276	0.1161	0.0512	0.0012
6	rs4513809	133375779	0.83	0.29697514221559	0.96	0.241969076141015	0.0360662408120054	0.0632776061613162	0.0056	0.009	0.0857	0.0113	0.0469	0.0146	0.015	0.0281	0.0017	0.0368	0.0423	0.1175	0.0031	0.0375	0.1154	0.0174	0.0155	0.0045	0.0015	0.02	0.0236	0.1461	0.0276	0.1161	0.0512	0.0012
6	rs4395734	133383469	0.83	0.29697514221559	0.97	0.212655582583661	0.0358175014864797	0.0750991219077738	0.0056	0.0091	0.0857	0.0112	0.0469	0.0147	0.0149	0.0282	0.0017	0.0367	0.0422	0.1175	0.0032	0.0376	0.1154	0.0172	0.0154	0.0045	0.0014	0.0201	0.0235	0.146	0.0278	0.1162	0.0514	0.0012
6	rs117459836	133387672	0.83	0.29697514221559	0.98	0.18597139562509	0.0355050106124001	0.07655322193468	0.0056	0.0091	0.0857	0.0112	0.0469	0.0147	0.0149	0.0282	0.0017	0.0367	0.0422	0.1175	0.0032	0.0376	0.1154	0.0172	0.0154	0.0045	0.0014	0.0201	0.0235	0.146	0.0278	0.1162	0.0514	0.0012
6	rs76391358	133388049	0.83	0.29697514221559	0.98	0.18597139562509	0.0355050106124001	0.0786818857989365	0.0056	0.0091	0.0857	0.0112	0.0469	0.0147	0.0149	0.0282	0.0017	0.0367	0.0422	0.1175	0.0032	0.0376	0.1154	0.0172	0.0154	0.0045	0.0014	0.0202	0.0235	0.146	0.0278	0.1162	0.0514	0.0012
6	rs117911766	133417504	0.83	0.29697514221559	0.98	0.18597139562509	0.0305257898840964	0.101726761465826	0.0054	0.0092	0.0855	0.011	0.0471	0.0146	0.0147	0.0283	0.0015	0.0367	0.0421	0.1174	0.0034	0.0382	0.1151	0.0167	0.0152	0.0044	0.0014	0.0206	0.0234	0.1453	0.0286	0.1162	0.0519	0.0012
6	rs6940959	133418773	0.83	0.29697514221559	0.98	0.18597139562509	0.0309247012604011	0.103120468461407	0.0054	0.0092	0.0855	0.011	0.0472	0.0146	0.0147	0.0283	0.0015	0.0367	0.0421	0.1174	0.0034	0.0382	0.1151	0.0167	0.0152	0.0044	0.0014	0.0206	0.0234	0.1453	0.0287	0.1162	0.0519	0.0012
6	rs117666154	133427627	0.83	0.29697514221559	0.98	0.18597139562509	0.0307247903072211	0.0910814379622124	0.0054	0.0092	0.0855	0.011	0.0472	0.0146	0.0146	0.0283	0.0015	0.0367	0.0421	0.1174	0.0035	0.0383	0.115	0.0167	0.0152	0.0044	0.0014	0.0206	0.0234	0.1453	0.0287	0.1162	0.052	0.0012
6	rs73005802	133430029	0.83	0.29697514221559	0.98	0.18597139562509	0.0236968604691673	0.0997717665171424	0.0055	0.0092	0.085	0.0109	0.0475	0.0146	0.0146	0.0283	0.0015	0.0367	0.0422	0.1172	0.0037	0.0386	0.1147	0.0164	0.0151	0.0044	0.0015	0.021	0.023	0.1447	0.0293	0.1162	0.0523	0.0013
6	rs3904628	133452425	0.82	0.338707801994422	0.98	0.18597139562509	0.0163699308580904	0.121892733284845	0.0057	0.0093	0.0842	0.0106	0.0484	0.0146	0.0144	0.0284	0.0015	0.0367	0.0423	0.1167	0.0041	0.0394	0.114	0.0156	0.015	0.0044	0.0015	0.0218	0.0224	0.1438	0.0304	0.1163	0.0527	0.0014
6	rs12203865	133459372	0.82	0.338707801994422	0.98	0.18597139562509	0.0161694883922513	0.112229464650784	0.0057	0.0093	0.084	0.0106	0.0486	0.0146	0.0143	0.0283	0.0015	0.0368	0.0424	0.1166	0.0041	0.0393	0.1139	0.0156	0.015	0.0044	0.0016	0.0218	0.0224	0.1438	0.0306	0.1162	0.0528	0.0014
6	rs12191322	133471799	0.82	0.338707801994422	0.98	0.18597139562509	0.0164072493876744	0.107930529708158	0.0057	0.0093	0.084	0.0106	0.0486	0.0146	0.0143	0.0282	0.0015	0.0368	0.0424	0.1165	0.0041	0.0393	0.1141	0.0156	0.0149	0.0043	0.0016	0.0218	0.0224	0.1438	0.0305	0.1163	0.0529	0.0014
6	rs531156	133481191	0.82	0.338707801994422	0.98	0.18597139562509	0.0171513832859606	0.15971987726673	0.0057	0.0093	0.0825	0.0105	0.0494	0.0148	0.0142	0.028	0.0015	0.0368	0.0423	0.1172	0.0043	0.0399	0.1131	0.015	0.0143	0.0043	0.0018	0.0214	0.0225	0.1448	0.0314	0.1154	0.0537	0.0015
6	rs7767651	133490073	0.82	0.338707801994422	0.98	0.18597139562509	0.0151238013089334	0.154432718292155	0.0057	0.0093	0.0825	0.0105	0.0494	0.0148	0.0142	0.0279	0.0015	0.0371	0.0422	0.1173	0.0043	0.04	0.1128	0.015	0.0143	0.0043	0.0018	0.0214	0.0224	0.1449	0.0315	0.1153	0.0536	0.0015
6	rs9493550	133503584	0.82	0.338707801994422	0.99	0.161794913519683	0.00869200789797859	0.186462995942521	0.0058	0.0093	0.0823	0.0104	0.0492	0.0146	0.0144	0.0289	0.0016	0.0371	0.0427	0.1173	0.0044	0.0404	0.1126	0.0149	0.0143	0.004	0.0019	0.0211	0.022	0.1444	0.0318	0.115	0.0535	0.0015
6	rs73007635	133514893	0.82	0.338707801994422	0.99	0.161794913519683	0.00748940285594077	0.182092335747481	0.0058	0.0092	0.0822	0.0104	0.0492	0.0146	0.0145	0.0298	0.0016	0.0374	0.0427	0.1174	0.0044	0.0405	0.1131	0.015	0.0143	0.0037	0.002	0.0211	0.022	0.1437	0.0313	0.115	0.0533	0.0014
6	rs35581782	133518764	0.82	0.338707801994422	0.99	0.161794913519683	0.0077709057955044	0.202192406842174	0.0058	0.0092	0.0821	0.0104	0.0493	0.0145	0.0146	0.0301	0.0016	0.0374	0.0426	0.1175	0.0043	0.0405	0.1133	0.0151	0.0143	0.0036	0.002	0.0213	0.0219	0.1432	0.031	0.1151	0.0533	0.0014
6	rs9389053	133535509	0.82	0.338707801994422	0.99	0.161794913519683	0.00941472274479443	0.245996054576213	0.0059	0.0091	0.0819	0.0105	0.0499	0.0145	0.0152	0.0314	0.0015	0.0372	0.0426	0.1164	0.0042	0.0405	0.114	0.0153	0.0146	0.0028	0.0021	0.022	0.0217	0.1413	0.0314	0.1147	0.0535	0.0012
6	rs1361149	133549172	0.81	0.384295662080596	0.99	0.161794913519683	0.0121598788835314	0.308021951719163	0.0059	0.0091	0.0817	0.0106	0.05	0.0145	0.0154	0.0314	0.0016	0.037	0.0426	0.1162	0.0042	0.0403	0.1141	0.0155	0.0147	0.0027	0.0022	0.0225	0.0217	0.1408	0.0315	0.1148	0.0535	0.0012
6	rs74338849	133552230	0.81	0.384295662080596	1	0.139999700676332	0.0112532777491247	0.278969794203787	0.0059	0.0091	0.0817	0.0106	0.05	0.0145	0.0154	0.0314	0.0016	0.037	0.0426	0.1162	0.0042	0.0403	0.1141	0.0155	0.0147	0.0027	0.0022	0.0225	0.0217	0.1408	0.0315	0.1147	0.0535	0.0012
6	rs533729	133575653	0.81	0.384295662080596	1	0.139999700676332	0.0115266338428996	0.354910348811381	0.0057	0.0091	0.0809	0.0109	0.0499	0.0145	0.0157	0.032	0.0017	0.0375	0.0428	0.1157	0.0043	0.0407	0.1142	0.0154	0.0146	0.0029	0.0024	0.0229	0.0218	0.1389	0.0325	0.1139	0.0538	0.0013
6	rs111288063	133594060	0.81	0.384295662080596	1	0.139999700676332	0.0138896549041534	0.45605639780911	0.0056	0.0091	0.0803	0.011	0.0497	0.0146	0.0159	0.0324	0.0017	0.0378	0.043	0.1156	0.0043	0.0408	0.1143	0.0154	0.0145	0.0029	0.0024	0.023	0.0217	0.1381	0.033	0.1134	0.0541	0.0013
6	rs11154720	133598239	0.81	0.384295662080596	0.99	0.161794913519683	0.0144051771065471	0.467602346928343	0.0056	0.0091	0.0802	0.011	0.0497	0.0146	0.0159	0.0325	0.0017	0.0378	0.043	0.1155	0.0043	0.0408	0.1143	0.0154	0.0145	0.0029	0.0024	0.0231	0.0217	0.138	0.0331	0.1133	0.0541	0.0013
6	rs2145348	133600272	0.81	0.384295662080596	1	0.139999700676332	0.0151731035972716	0.469893597831811	0.0056	0.0091	0.0801	0.011	0.0497	0.0146	0.0159	0.0325	0.0017	0.0378	0.043	0.1155	0.0043	0.0408	0.1144	0.0154	0.0145	0.0029	0.0024	0.0231	0.0217	0.138	0.0331	0.1133	0.0541	0.0013
6	rs211432	133610598	0.8	0.433874260405774	1	0.139999700676332	0.0140821776392307	0.518388813271995	0.0056	0.0088	0.0793	0.0114	0.05	0.0147	0.0162	0.0334	0.0019	0.0373	0.0425	0.1148	0.0039	0.0408	0.1154	0.0151	0.0144	0.0033	0.0025	0.0234	0.0219	0.1375	0.034	0.1122	0.0539	0.0016
6	rs62430314	133615365	0.8	0.433874260405774	1	0.139999700676332	0.0131834821770673	0.525870485250927	0.0057	0.0089	0.0792	0.0115	0.0502	0.0148	0.0165	0.0336	0.0018	0.0373	0.0426	0.1141	0.004	0.041	0.1153	0.015	0.0144	0.0033	0.0025	0.0237	0.0218	0.1366	0.0342	0.1116	0.0543	0.0016
6	rs9373047	133622107	0.8	0.433874260405774	1	0.139999700676332	0.016829500634747	0.564097130552056	0.0057	0.0089	0.0791	0.0116	0.0502	0.0148	0.0166	0.0339	0.0018	0.0373	0.0426	0.1139	0.004	0.0409	0.1153	0.0149	0.0144	0.0033	0.0026	0.0239	0.0218	0.1363	0.0343	0.1115	0.0544	0.0017
6	rs950374	133631190	0.79	0.487570276707753	1.01	0.120454976543865	0.0274857038688978	0.570744238480893	0.0058	0.0091	0.079	0.0116	0.0503	0.0149	0.0166	0.0343	0.0017	0.0372	0.0428	0.1133	0.0041	0.041	0.1154	0.0149	0.0143	0.0033	0.0026	0.0241	0.0219	0.1355	0.0346	0.111	0.0547	0.0017
6	rs76783883	133631233	0.79	0.487570276707753	1.01	0.120454976543865	0.0271402194606775	0.561133292492757	0.0058	0.0091	0.079	0.0116	0.0503	0.0149	0.0166	0.0343	0.0017	0.0372	0.0428	0.1133	0.0041	0.041	0.1154	0.0149	0.0143	0.0033	0.0026	0.0241	0.0219	0.1355	0.0346	0.111	0.0547	0.0017
6	rs11757185	133636902	0.79	0.487570276707753	1.01	0.120454976543865	0.0409364280100101	0.687072033934967	0.0058	0.0091	0.0783	0.0118	0.0504	0.0149	0.0164	0.0346	0.0017	0.0373	0.0429	0.1132	0.0041	0.0411	0.1165	0.0147	0.0138	0.0033	0.0026	0.0243	0.0219	0.1346	0.0351	0.1106	0.0551	0.0018
6	rs112430404	133642693	0.79	0.487570276707753	1.01	0.120454976543865	0.0407077141797237	0.707702609675619	0.0058	0.0091	0.0783	0.0118	0.0504	0.015	0.0164	0.0347	0.0017	0.0373	0.0431	0.1132	0.0041	0.0411	0.1164	0.0147	0.0138	0.0033	0.0026	0.0243	0.0219	0.1345	0.0352	0.1106	0.0548	0.0018
6	rs12201595	133646494	0.79	0.487570276707753	1.01	0.120454976543865	0.043005014090572	0.708149379061391	0.0057	0.0091	0.0783	0.0118	0.0501	0.015	0.0164	0.0347	0.0016	0.0373	0.0434	0.1133	0.0041	0.0412	0.1164	0.0147	0.0138	0.0032	0.0026	0.0243	0.0219	0.1345	0.0352	0.1106	0.0549	0.0018
6	rs34353709	133662884	0.78	0.545501786478432	1.01	0.120454976543865	0.043034649128428	0.76417658955759	0.0058	0.0091	0.0789	0.0123	0.0497	0.0156	0.0163	0.0354	0.0017	0.0376	0.0442	0.1131	0.004	0.041	0.116	0.0148	0.0139	0.0034	0.0028	0.0241	0.0217	0.1329	0.0353	0.1098	0.0544	0.0019
6	rs11753937	133663589	0.78	0.545501786478432	1.01	0.120454976543865	0.0468969047319655	0.756310035017935	0.0058	0.0092	0.079	0.0124	0.0496	0.0156	0.0163	0.0355	0.0017	0.0377	0.0442	0.1132	0.004	0.0409	0.1161	0.0148	0.014	0.0034	0.0028	0.0241	0.0217	0.1327	0.0351	0.1096	0.0545	0.0019
6	rs9402503	133664659	0.77	0.607778593196603	1.02	0.103026239636585	0.0744764601891316	0.889346683417603	0.0058	0.0097	0.0798	0.0124	0.0497	0.0157	0.0162	0.0357	0.0017	0.039	0.0439	0.1135	0.004	0.0408	0.1156	0.0148	0.0142	0.0034	0.0029	0.0242	0.0215	0.1311	0.0354	0.1083	0.0548	0.002
6	rs4895961	133664767	0.77	0.607778593196603	1.02	0.103026239636585	0.0717756528046792	0.838679936286934	0.0059	0.0097	0.0799	0.0124	0.0497	0.0159	0.0162	0.0357	0.0017	0.0391	0.0438	0.1137	0.0039	0.0407	0.1155	0.0148	0.0142	0.0034	0.0029	0.0242	0.0215	0.1308	0.0355	0.1082	0.0547	0.002
6	rs9399061	133671586	0.78	0.545501786478432	1.02	0.103026239636585	0.0302812200474787	0.58380999830577	0.0058	0.0097	0.0799	0.0123	0.0495	0.016	0.0162	0.0357	0.0022	0.039	0.0442	0.1136	0.0039	0.0405	0.1159	0.0149	0.0142	0.0036	0.0028	0.0241	0.0215	0.1325	0.0352	0.1071	0.053	0.0023
6	rs77910661	133682788	0.78	0.545501786478432	1.02	0.103026239636585	0.0215373692409465	0.528926258009616	0.0058	0.0097	0.0799	0.0122	0.0494	0.0161	0.0162	0.0356	0.0022	0.0389	0.0444	0.1135	0.0039	0.0404	0.1161	0.0148	0.0143	0.0036	0.0027	0.0241	0.0213	0.1333	0.035	0.107	0.0527	0.0023
6	rs2031596	133699222	0.78	0.545501786478432	1.02	0.103026239636585	0.0265113353916455	0.547072509429064	0.0057	0.0097	0.0801	0.0121	0.0492	0.0162	0.0162	0.0354	0.0022	0.0386	0.0449	0.1134	0.0039	0.0399	0.1166	0.0145	0.0144	0.0037	0.0026	0.024	0.0211	0.1351	0.0347	0.1069	0.0522	0.0023
6	rs17062411	133704826	0.8	0.433874260405774	1.02	0.103026239636585	0.0252031240903341	0.427266383842805	0.0052	0.0093	0.0799	0.0117	0.0484	0.0164	0.0164	0.0346	0.0021	0.0383	0.046	0.1146	0.0035	0.039	0.1165	0.0142	0.0148	0.0037	0.0025	0.0238	0.0204	0.1406	0.0347	0.107	0.0494	0.0024
6	rs7760570	133711721	0.8	0.433874260405774	1.03	0.0875760293110768	0.0247774848595134	0.380776902725639	0.0052	0.0094	0.0797	0.0119	0.0484	0.0165	0.0165	0.0346	0.0019	0.0386	0.0461	0.1147	0.0033	0.039	0.1165	0.0142	0.0149	0.0035	0.0019	0.0236	0.0203	0.1412	0.0345	0.1073	0.0494	0.0024
6	rs159418	133714427	0.8	0.433874260405774	1.03	0.0875760293110768	0.0258617168497897	0.355535071148623	0.0051	0.0094	0.079	0.012	0.0484	0.0164	0.0163	0.0345	0.0017	0.0392	0.0462	0.1148	0.0031	0.0391	0.1167	0.0145	0.0151	0.0032	0.0016	0.0235	0.0202	0.1417	0.0344	0.1076	0.0496	0.0022
6	rs465147	133715888	0.8	0.433874260405774	1.03	0.0875760293110768	0.0257580121311283	0.338902285951402	0.0051	0.0094	0.0788	0.0119	0.0484	0.0164	0.0163	0.0345	0.0017	0.0391	0.0465	0.1148	0.0031	0.0392	0.1168	0.0145	0.0151	0.0032	0.0016	0.0234	0.0202	0.1417	0.0343	0.1076	0.0497	0.0022
6	rs117503067	133723789	0.8	0.433874260405774	1.03	0.0875760293110768	0.0218946944966351	0.315962096114256	0.0052	0.0093	0.0788	0.0119	0.0485	0.0164	0.0163	0.0343	0.0017	0.0391	0.0466	0.1147	0.0031	0.0392	0.117	0.0144	0.0151	0.0032	0.0015	0.0234	0.0202	0.142	0.0344	0.1075	0.0496	0.0022
6	rs17062478	133727249	0.8	0.433874260405774	1.03	0.0875760293110768	0.0202196262375056	0.287147570753528	0.0052	0.0093	0.0787	0.0118	0.0483	0.0165	0.0163	0.034	0.0018	0.0391	0.0467	0.1147	0.0031	0.0392	0.1175	0.0144	0.0151	0.0031	0.0015	0.0233	0.0201	0.1423	0.0344	0.1073	0.0494	0.0022
6	rs150462	133746648	0.81	0.384295662080596	1.02	0.103026239636585	0.0170282337229356	0.130591867625126	0.0058	0.0084	0.0784	0.0114	0.0494	0.0168	0.0166	0.0327	0.002	0.0392	0.0479	0.1113	0.0028	0.0394	0.1212	0.0137	0.0156	0.0033	0.0014	0.0225	0.0185	0.1474	0.0346	0.1056	0.0469	0.0023
6	rs380367	133765016	0.81	0.384295662080596	1.02	0.103026239636585	0.016829500634747	0.117800852466429	0.0058	0.0082	0.0784	0.0117	0.0497	0.0168	0.0167	0.0327	0.002	0.0395	0.048	0.1111	0.0028	0.0393	0.121	0.0136	0.0159	0.0032	0.0013	0.0224	0.0182	0.1476	0.0349	0.1054	0.0464	0.0023
6	rs79709397	133773294	0.81	0.384295662080596	1.03	0.0875760293110768	0.0160075048934514	0.107011778582381	0.0058	0.0082	0.0784	0.0117	0.0499	0.0169	0.0168	0.0326	0.002	0.0395	0.0481	0.1112	0.0028	0.0394	0.121	0.0136	0.016	0.0032	0.0013	0.0222	0.018	0.1479	0.0349	0.1052	0.0463	0.0022
6	rs3777864	133778909	0.81	0.384295662080596	1.03	0.0875760293110768	0.0138698509118458	0.0997717665171424	0.0059	0.0082	0.0785	0.0118	0.0499	0.0169	0.0168	0.0327	0.002	0.0396	0.0478	0.1112	0.0028	0.0396	0.121	0.0137	0.016	0.0032	0.0013	0.0221	0.0179	0.148	0.0348	0.1051	0.0462	0.0023
6	rs73544945	133785281	0.81	0.384295662080596	1.03	0.0875760293110768	0.0121538986358723	0.0939170803644566	0.0059	0.0081	0.0783	0.0118	0.0499	0.0168	0.0169	0.0325	0.002	0.0396	0.0479	0.1114	0.0029	0.0396	0.1208	0.0136	0.0161	0.0032	0.0015	0.0221	0.0178	0.1481	0.0349	0.1051	0.0462	0.0024
6	rs73544950	133788110	0.83	0.29697514221559	1.03	0.0875760293110768	0.00273751047705641	0.0488316151113973	0.0062	0.0072	0.0779	0.0129	0.0501	0.0175	0.017	0.0303	0.0018	0.0397	0.0485	0.1102	0.003	0.0404	0.1206	0.0142	0.0163	0.003	0.0015	0.0218	0.0175	0.1474	0.0356	0.1057	0.0463	0.0022
6	rs9493627	133789728	0.83	0.29697514221559	1.03	0.0875760293110768	0.00292500784641186	0.0392767337028858	0.0069	0.0067	0.0782	0.0124	0.0502	0.0176	0.0161	0.0281	0.0017	0.0398	0.0483	0.1101	0.0029	0.0409	0.1229	0.0141	0.0153	0.0031	0.0014	0.0212	0.0167	0.149	0.0361	0.1071	0.0465	0.0019
6	rs212764	133790493	0.83	0.29697514221559	1.03	0.0875760293110768	0.00277726533350806	0.0383509435708614	0.0069	0.0067	0.0782	0.0124	0.0503	0.0176	0.0161	0.0281	0.0017	0.0398	0.0483	0.1101	0.0029	0.0409	0.1229	0.0141	0.0152	0.0031	0.0014	0.021	0.0167	0.149	0.0361	0.1072	0.0465	0.0018
6	rs3777866	133796586	0.83	0.29697514221559	1.03	0.0875760293110768	0.00330433775357223	0.0398810790597728	0.007	0.0066	0.0783	0.0123	0.0504	0.0177	0.0161	0.0281	0.0016	0.0397	0.0484	0.1104	0.0029	0.041	0.1231	0.0141	0.0151	0.003	0.0014	0.0209	0.0167	0.1489	0.0361	0.1073	0.0462	0.0015
6	rs35762882	133801500	0.83	0.29697514221559	1.01	0.120454976543865	0.00345795416833544	0.0404340865136578	0.0071	0.0065	0.0782	0.0123	0.0504	0.0177	0.0161	0.0281	0.0016	0.0398	0.0484	0.1105	0.0029	0.041	0.1232	0.0141	0.0151	0.0029	0.0014	0.0209	0.0167	0.1489	0.0361	0.1074	0.0462	0.0015
6	rs6905892	133803682	0.83	0.29697514221559	1.01	0.120454976543865	0.00354725056093274	0.0412700067924072	0.0071	0.0064	0.0782	0.0124	0.0504	0.0177	0.016	0.0281	0.0016	0.0398	0.0484	0.1106	0.0029	0.0411	0.1233	0.0141	0.0151	0.0028	0.0013	0.0209	0.0166	0.1488	0.0361	0.1075	0.0462	0.0015
6	rs1883388	133818137	0.83	0.29697514221559	1.01	0.120454976543865	0.00342633700063324	0.0387853668883745	0.0071	0.0063	0.078	0.0124	0.0505	0.0178	0.0161	0.0281	0.0016	0.0399	0.0485	0.1103	0.0028	0.0411	0.1237	0.0142	0.0152	0.0028	0.0013	0.0206	0.0166	0.1484	0.0363	0.1079	0.0462	0.0015
6	rs56253925	133826229	0.83	0.29697514221559	1	0.139999700676332	0.00349437060319483	0.0379726398326145	0.0072	0.0063	0.078	0.0125	0.0504	0.0178	0.0161	0.0281	0.0015	0.0398	0.0484	0.1102	0.0028	0.0412	0.1238	0.0143	0.0152	0.0028	0.0013	0.0205	0.0165	0.1484	0.0363	0.108	0.0462	0.0014
6	rs2277083	133827354	0.83	0.29697514221559	1.01	0.120454976543865	0.00329342014334007	0.0384051254745894	0.0072	0.0062	0.0779	0.0126	0.0504	0.0178	0.0161	0.0281	0.0015	0.0399	0.0484	0.1101	0.0027	0.0413	0.1239	0.0143	0.0152	0.0027	0.0013	0.0205	0.0165	0.1483	0.0364	0.1081	0.0463	0.0014
6	rs79506917	133829957	0.83	0.29697514221559	1.01	0.120454976543865	0.00342858774450076	0.038894318141909	0.0072	0.0062	0.0779	0.0126	0.0504	0.0178	0.0161	0.0281	0.0015	0.0399	0.0483	0.11	0.0026	0.0413	0.124	0.0144	0.0152	0.0027	0.0013	0.0205	0.0164	0.1484	0.0364	0.108	0.0462	0.0014
6	rs117995350	133839213	0.83	0.29697514221559	1.01	0.120454976543865	0.00397065042547797	0.045213328493622	0.0073	0.0063	0.0778	0.0128	0.0504	0.0178	0.0161	0.0283	0.0013	0.0398	0.0482	0.1099	0.0024	0.0414	0.1241	0.0146	0.0152	0.0027	0.0012	0.0205	0.0164	0.1487	0.0365	0.1079	0.046	0.0013
6	rs17643040	133847686	0.83	0.29697514221559	1.01	0.120454976543865	0.00396559649053773	0.0434218664604836	0.0073	0.0063	0.0778	0.0128	0.0504	0.0178	0.0161	0.0283	0.0013	0.0398	0.0482	0.1099	0.0024	0.0415	0.1241	0.0146	0.0152	0.0027	0.0012	0.0205	0.0164	0.1488	0.0365	0.1079	0.046	0.0012
6	rs9483586	133851377	0.83	0.29697514221559	1.01	0.120454976543865	0.00405477566185463	0.0455637695856857	0.0073	0.0063	0.0778	0.0128	0.0504	0.0178	0.0161	0.0283	0.0013	0.0398	0.0482	0.1099	0.0024	0.0415	0.1241	0.0146	0.0152	0.0027	0.0012	0.0205	0.0164	0.1488	0.0365	0.1079	0.046	0.0012
6	rs9402515	133860345	0.83	0.29697514221559	1.01	0.120454976543865	0.00393286937758409	0.0464451025274072	0.0074	0.0063	0.0777	0.0128	0.0503	0.0176	0.0163	0.0283	0.0013	0.0398	0.0482	0.11	0.0023	0.0416	0.1242	0.0147	0.0152	0.0027	0.0012	0.0205	0.0164	0.1488	0.0365	0.1078	0.046	0.0012
6	rs9493636	133863172	0.84	0.258953137461488	1.01	0.120454976543865	0.00594725453270721	0.046150496103124	0.0074	0.0061	0.0766	0.0135	0.0499	0.0177	0.017	0.0278	0.001	0.0401	0.0482	0.1091	0.0018	0.0425	0.1241	0.0158	0.0159	0.0026	0.001	0.0207	0.0155	0.1488	0.0373	0.1069	0.0465	8e-04
6	rs4895970	133864250	0.85	0.2244882202137	1.01	0.120454976543865	0.00848958964318686	0.0730826690391564	0.0071	0.0062	0.0761	0.0133	0.0493	0.0181	0.0171	0.0279	9e-04	0.04	0.047	0.1101	0.0015	0.0428	0.1257	0.0159	0.0163	0.0024	0.001	0.021	0.0153	0.1484	0.0376	0.1062	0.0467	8e-04
6	rs56310136	133865078	0.85	0.2244882202137	1.01	0.120454976543865	0.00905027352909418	0.0819568163429922	0.0071	0.0061	0.0762	0.0132	0.0495	0.0181	0.0172	0.0278	8e-04	0.0396	0.0471	0.1102	0.0013	0.0436	0.1259	0.016	0.016	0.0024	0.001	0.0212	0.0151	0.1484	0.0376	0.1062	0.0465	7e-04
6	rs9402516	133865411	0.85	0.2244882202137	0.98	0.18597139562509	0.00971926464220274	0.0740160700702378	0.0071	0.0061	0.0761	0.0133	0.0495	0.0181	0.0173	0.0275	8e-04	0.0396	0.0471	0.1103	0.0013	0.0436	0.1259	0.016	0.0159	0.0024	0.001	0.0212	0.015	0.1484	0.0376	0.1062	0.0466	7e-04
6	rs9375969	133867802	0.85	0.2244882202137	0.98	0.18597139562509	0.0132726536102886	0.112739437673692	0.0072	0.006	0.0761	0.0132	0.0491	0.0182	0.0174	0.0275	9e-04	0.0395	0.0471	0.1098	0.0012	0.0437	0.1258	0.016	0.0159	0.0024	9e-04	0.0212	0.0154	0.1484	0.0377	0.106	0.0468	8e-04
6	rs17716179	133869760	0.86	0.193417951625055	0.97	0.212655582583661	0.0225561545190013	0.11112755530908	0.0073	0.006	0.0758	0.013	0.0486	0.0182	0.0174	0.0276	9e-04	0.0392	0.0471	0.1092	0.0012	0.0439	0.126	0.0162	0.0156	0.0024	9e-04	0.0214	0.0157	0.1487	0.0378	0.1064	0.0472	8e-04
6	rs17062666	133870528	0.86	0.193417951625055	0.97	0.212655582583661	0.0217017614085406	0.125239297911218	0.0073	0.0058	0.0756	0.0129	0.0483	0.0181	0.0174	0.0278	9e-04	0.0389	0.047	0.1084	0.0012	0.0441	0.1261	0.0163	0.0154	0.0024	8e-04	0.0216	0.0161	0.149	0.0378	0.1067	0.0475	9e-04
6	rs73548805	133874968	0.87	0.165571370278195	0.96	0.241969076141015	0.0261641426010976	0.125948150301075	0.0074	0.0058	0.0751	0.0126	0.0476	0.018	0.0174	0.0278	7e-04	0.0387	0.0471	0.1065	0.0011	0.0445	0.1265	0.0166	0.0149	0.0024	8e-04	0.022	0.0169	0.1493	0.0378	0.1075	0.0485	9e-04
6	rs59567566	133886684	0.87	0.165571370278195	0.96	0.241969076141015	0.0252235219540523	0.133480399793742	0.0074	0.0058	0.0749	0.0124	0.0473	0.0181	0.0173	0.0279	7e-04	0.0385	0.0472	0.1054	0.001	0.0447	0.1263	0.0167	0.0146	0.0024	8e-04	0.0222	0.0173	0.1494	0.038	0.108	0.0492	9e-04
6	rs6912223	133895031	0.87	0.165571370278195	0.96	0.241969076141015	0.0367930288594238	0.165657152777155	0.0074	0.0057	0.0745	0.0122	0.0463	0.0182	0.0169	0.0278	7e-04	0.0385	0.0474	0.1043	0.001	0.0447	0.1266	0.0171	0.0146	0.0024	8e-04	0.0228	0.0179	0.1486	0.038	0.1087	0.0503	0.001
6	rs1319087	133897107	0.88	0.140769569262351	0.96	0.241969076141015	0.0812872743630402	0.194480879875135	0.0075	0.0057	0.0728	0.0111	0.0445	0.018	0.017	0.0276	7e-04	0.0384	0.0481	0.1036	0.0011	0.0447	0.1268	0.0171	0.0142	0.0025	8e-04	0.0227	0.0191	0.1486	0.038	0.1107	0.0521	0.0011
6	rs17643865	133899091	0.88	0.140769569262351	0.97	0.212655582583661	0.134351659547061	0.246443475904627	0.0075	0.0057	0.0725	0.0106	0.0441	0.0175	0.0169	0.0272	7e-04	0.0379	0.0482	0.1023	0.0011	0.0447	0.1273	0.0169	0.0136	0.0028	8e-04	0.0228	0.0195	0.1491	0.0385	0.1113	0.0539	0.0011
6	rs2327349	133899447	0.88	0.140769569262351	0.97	0.212655582583661	0.134475196154537	0.248235742009715	0.0075	0.0057	0.0725	0.0106	0.0441	0.0175	0.0169	0.0272	7e-04	0.0379	0.0482	0.1023	0.0011	0.0447	0.1273	0.0169	0.0136	0.0028	8e-04	0.0228	0.0195	0.1491	0.0385	0.1113	0.0539	0.0011
6	rs117452737	133901864	0.88	0.140769569262351	0.97	0.212655582583661	0.137241570754351	0.257371845568379	0.0075	0.0057	0.0725	0.0106	0.0441	0.0175	0.0169	0.0272	7e-04	0.0379	0.0482	0.1023	0.0011	0.0447	0.1273	0.0169	0.0136	0.0028	8e-04	0.0228	0.0195	0.1491	0.0385	0.1113	0.0539	0.0011
6	rs79162695	133920967	0.88	0.140769569262351	0.96	0.241969076141015	0.164885523366255	0.294923616028765	0.0075	0.0056	0.0722	0.0105	0.0438	0.0174	0.0167	0.0274	7e-04	0.0376	0.0483	0.1023	0.0011	0.0444	0.1277	0.0169	0.0136	0.0028	8e-04	0.023	0.0195	0.1494	0.0384	0.1117	0.0542	0.0011
6	rs2459697	133931770	0.88	0.140769569262351	0.96	0.241969076141015	0.185870578830573	0.244432118962801	0.0075	0.0056	0.072	0.0105	0.0435	0.0175	0.0166	0.0275	7e-04	0.0373	0.0484	0.1022	0.0011	0.0442	0.128	0.0168	0.0136	0.0029	7e-04	0.0231	0.0195	0.1495	0.0383	0.112	0.0545	0.001
6	rs9493676	133946317	0.88	0.140769569262351	0.96	0.241969076141015	0.197044687115604	0.264663487611455	0.0075	0.0055	0.0719	0.0105	0.0433	0.0174	0.0165	0.0274	7e-04	0.0374	0.0485	0.1024	0.0011	0.0439	0.1281	0.0168	0.0135	0.0029	8e-04	0.0231	0.0194	0.1496	0.0383	0.1122	0.0546	0.001
6	rs72976132	133949368	0.88	0.140769569262351	0.96	0.241969076141015	0.204030619420286	0.260667970731158	0.0075	0.0055	0.0719	0.0105	0.0433	0.0174	0.0165	0.0274	7e-04	0.0375	0.0485	0.1025	0.0011	0.0438	0.1281	0.0168	0.0135	0.0029	8e-04	0.0231	0.0193	0.1496	0.0383	0.1123	0.0547	0.001
6	rs4410743	133956851	0.88	0.140769569262351	0.95	0.274028283204826	0.169419056087554	0.19968033298259	0.0075	0.0055	0.0718	0.0106	0.0443	0.0174	0.0164	0.0271	7e-04	0.0377	0.0485	0.1022	0.001	0.0436	0.128	0.0167	0.0134	0.0029	8e-04	0.0232	0.0194	0.149	0.0383	0.1128	0.0547	0.001
6	rs17223096	133958425	0.88	0.140769569262351	0.94	0.308944172156586	0.17640835400428	0.20334728517	0.0074	0.0055	0.0719	0.0106	0.0444	0.0174	0.0164	0.0271	6e-04	0.0378	0.0486	0.1025	0.001	0.0435	0.128	0.0166	0.0134	0.0029	8e-04	0.0232	0.0194	0.1489	0.0384	0.1127	0.0546	0.001
6	rs117318238	133958661	0.88	0.140769569262351	0.94	0.308944172156586	0.177680213806834	0.209260572369943	0.0074	0.0055	0.0719	0.0106	0.0444	0.0174	0.0164	0.0271	6e-04	0.0378	0.0486	0.1025	0.001	0.0435	0.128	0.0166	0.0134	0.0029	8e-04	0.0232	0.0194	0.1489	0.0384	0.1127	0.0546	0.001
6	rs72976139	133959308	0.88	0.140769569262351	0.94	0.308944172156586	0.180313238056517	0.220606109694163	0.0074	0.0055	0.0719	0.0106	0.0443	0.0174	0.0163	0.0271	6e-04	0.0378	0.0486	0.1026	0.001	0.0435	0.128	0.0166	0.0134	0.0029	8e-04	0.0232	0.0194	0.1489	0.0384	0.1127	0.0546	0.001
6	rs7755058	133968448	0.89	0.118826527661215	0.94	0.308944172156586	0.190310608995532	0.249582643096599	0.0073	0.0052	0.0721	0.0108	0.0441	0.0176	0.0165	0.0269	6e-04	0.0379	0.0485	0.1024	0.001	0.0434	0.1283	0.0169	0.0134	0.0029	7e-04	0.0231	0.0196	0.1487	0.0385	0.1128	0.0545	9e-04
6	rs117819890	133969370	0.89	0.118826527661215	0.94	0.308944172156586	0.185198569584049	0.25059433311893	0.0073	0.0052	0.0721	0.0108	0.044	0.0176	0.0165	0.0268	6e-04	0.0379	0.0484	0.1024	0.001	0.0437	0.1284	0.0169	0.0134	0.0029	7e-04	0.0231	0.0196	0.1489	0.0384	0.1128	0.0543	9e-04
6	rs2015084	133969969	0.89	0.118826527661215	0.94	0.308944172156586	0.184788585789287	0.248460064998204	0.0073	0.0052	0.0721	0.0108	0.044	0.0176	0.0165	0.0268	6e-04	0.0379	0.0484	0.1024	0.001	0.0437	0.1284	0.0169	0.0134	0.0029	7e-04	0.0231	0.0196	0.1489	0.0384	0.1128	0.0543	9e-04
6	rs117241143	133980619	0.89	0.118826527661215	0.93	0.346822133743557	0.188308923072106	0.247115092261109	0.0073	0.0052	0.0721	0.0108	0.044	0.0176	0.0165	0.0269	6e-04	0.0379	0.0484	0.1024	0.001	0.0437	0.1283	0.0169	0.0134	0.0029	7e-04	0.0231	0.0196	0.1489	0.0384	0.1128	0.0543	9e-04
6	rs76712796	133983882	0.89	0.118826527661215	0.93	0.346822133743557	0.186356788660878	0.249919729101347	0.0073	0.0052	0.0721	0.0108	0.0441	0.0176	0.0165	0.0269	6e-04	0.0379	0.0483	0.1022	0.0011	0.0436	0.1283	0.0169	0.0135	0.0029	7e-04	0.0231	0.0196	0.1488	0.0384	0.1128	0.0543	9e-04
6	rs58009634	134006672	0.89	0.118826527661215	0.93	0.346822133743557	0.178008118103187	0.2887917581057	0.0071	0.0046	0.0722	0.011	0.0439	0.0183	0.0166	0.0268	6e-04	0.0385	0.0482	0.1022	0.001	0.0439	0.1269	0.0173	0.0138	0.0027	7e-04	0.0234	0.0199	0.1484	0.0384	0.1132	0.0539	8e-04
6	rs72978112	134012813	0.89	0.118826527661215	0.93	0.346822133743557	0.174492460007706	0.289026875031552	0.007	0.0046	0.0722	0.011	0.0438	0.0184	0.0166	0.0268	5e-04	0.0386	0.0482	0.1022	0.001	0.0439	0.1266	0.0174	0.0139	0.0027	7e-04	0.0235	0.0199	0.1483	0.0384	0.1133	0.0538	8e-04
6	rs9493698	134013272	0.89	0.118826527661215	0.93	0.346822133743557	0.164363025630071	0.292796633443496	0.007	0.0045	0.0722	0.011	0.0438	0.0184	0.0166	0.0268	5e-04	0.0386	0.0482	0.1022	0.001	0.0439	0.1266	0.0174	0.0139	0.0027	7e-04	0.0235	0.02	0.1483	0.0384	0.1133	0.0538	8e-04
6	rs77993542	134022512	0.89	0.118826527661215	0.93	0.346822133743557	0.154083152554614	0.283633965185847	0.007	0.0045	0.0723	0.0112	0.0439	0.0186	0.0167	0.0267	6e-04	0.0387	0.0481	0.1021	0.001	0.044	0.1262	0.0175	0.0137	0.0027	7e-04	0.0234	0.0202	0.1481	0.0383	0.1137	0.0534	8e-04
6	rs34935687	134041479	0.89	0.118826527661215	0.93	0.346822133743557	0.149763923420319	0.308861233876846	0.007	0.0045	0.0723	0.0113	0.044	0.0187	0.0168	0.0268	6e-04	0.0388	0.048	0.102	0.0011	0.044	0.1259	0.0176	0.0137	0.0027	7e-04	0.0234	0.0203	0.1479	0.0383	0.1139	0.0532	9e-04
6	rs17062790	134052017	0.89	0.118826527661215	0.92	0.387761932740255	0.147729566763138	0.315358472342807	0.007	0.0045	0.0723	0.0113	0.044	0.0187	0.0168	0.0268	6e-04	0.0388	0.048	0.102	0.0011	0.044	0.1258	0.0176	0.0137	0.0027	7e-04	0.0234	0.0203	0.1479	0.0383	0.114	0.0531	9e-04
6	rs74379084	134062451	0.89	0.118826527661215	0.92	0.387761932740255	0.140929815894667	0.323475272943134	0.007	0.0045	0.0722	0.0114	0.0441	0.0188	0.0168	0.0268	6e-04	0.0388	0.048	0.1018	0.0011	0.0441	0.1257	0.0177	0.0136	0.0027	8e-04	0.0234	0.0205	0.1479	0.0382	0.1141	0.0529	9e-04
6	rs68054668	134062884	0.89	0.118826527661215	0.92	0.387761932740255	0.139031088232852	0.311623659583544	0.007	0.0045	0.0722	0.0114	0.0441	0.0188	0.0168	0.0268	6e-04	0.0388	0.048	0.1018	0.0011	0.0441	0.1257	0.0177	0.0136	0.0027	8e-04	0.0234	0.0205	0.1478	0.0382	0.1141	0.0528	9e-04
6	rs12196724	134069785	0.89	0.118826527661215	0.92	0.387761932740255	0.144805840890153	0.315841344010582	0.007	0.0045	0.0722	0.0114	0.044	0.0189	0.0167	0.0268	6e-04	0.0388	0.048	0.1018	0.0011	0.0441	0.1256	0.0177	0.0136	0.0027	8e-04	0.0234	0.0206	0.1478	0.0382	0.1141	0.0528	9e-04
6	rs77835011	134086126	0.89	0.118826527661215	0.92	0.387761932740255	0.178226915206754	0.328960794301341	0.007	0.0045	0.0722	0.0115	0.044	0.0189	0.0167	0.0269	6e-04	0.0388	0.048	0.1017	0.0011	0.0442	0.1255	0.0177	0.0136	0.0027	8e-04	0.0234	0.0206	0.1479	0.0382	0.1141	0.0528	9e-04
6	rs1208228	134091966	0.9	0.0995502148251544	0.92	0.387761932740255	0.168358341383208	0.282582462987247	0.007	0.0045	0.072	0.0118	0.0439	0.0192	0.0166	0.0272	6e-04	0.0383	0.0478	0.1008	0.0011	0.0448	0.1255	0.0175	0.0139	0.0028	8e-04	0.0233	0.0206	0.1479	0.0382	0.1143	0.0527	0.001
6	rs117232952	134098282	0.9	0.0995502148251544	0.9	0.479198205640863	0.23424738462141	0.250032123118875	0.007	0.0044	0.0703	0.0124	0.044	0.0208	0.0174	0.0278	6e-04	0.0365	0.0474	0.0978	0.0012	0.0452	0.1258	0.0173	0.015	0.0031	9e-04	0.0234	0.021	0.1476	0.0387	0.115	0.0522	0.0013
6	rs12203224	134101494	0.9	0.0995502148251544	0.9	0.479198205640863	0.222244167698147	0.23599803355432	0.007	0.0044	0.0703	0.0124	0.044	0.0208	0.0174	0.0278	6e-04	0.0365	0.0474	0.0977	0.0012	0.0452	0.1258	0.0173	0.015	0.0031	0.001	0.0234	0.021	0.1476	0.0387	0.115	0.0522	0.0013
6	rs78940478	134126507	0.9	0.0995502148251544	0.9	0.479198205640863	0.255492660766615	0.225481738887739	0.0071	0.0044	0.0701	0.0125	0.044	0.021	0.0174	0.0279	6e-04	0.0365	0.0475	0.0973	0.0012	0.0453	0.1255	0.0175	0.0151	0.0031	0.001	0.0234	0.021	0.1472	0.0388	0.1149	0.0523	0.0013
6	rs4498377	134126682	0.9	0.0995502148251544	0.9	0.479198205640863	0.25491238003207	0.224829647859156	0.0071	0.0044	0.0701	0.0125	0.044	0.021	0.0174	0.0279	6e-04	0.0365	0.0475	0.0973	0.0012	0.0453	0.1255	0.0175	0.0151	0.0031	0.001	0.0234	0.021	0.1472	0.0388	0.1149	0.0523	0.0013
6	rs2209044	134132238	0.9	0.0995502148251544	0.9	0.479198205640863	0.232802044925929	0.219204095277494	0.0072	0.0045	0.0701	0.0125	0.0439	0.021	0.0174	0.0279	6e-04	0.0365	0.0475	0.0969	0.0012	0.0453	0.1255	0.0176	0.0154	0.0031	0.001	0.0234	0.021	0.1472	0.0389	0.1146	0.0524	0.0013
6	rs1208255	134133046	0.9	0.0995502148251544	0.9	0.479198205640863	0.250914814982002	0.19728284520975	0.0072	0.0045	0.0701	0.0125	0.0438	0.0212	0.0175	0.028	6e-04	0.0365	0.0476	0.0965	0.0012	0.0454	0.1254	0.0177	0.0154	0.0031	0.001	0.0233	0.021	0.1472	0.0389	0.1145	0.0525	0.0013
6	rs76845812	134152592	0.91	0.0827439743829911	0.89	0.529866637543626	0.267066298359239	0.221038087386348	0.0074	0.0048	0.0702	0.0128	0.0432	0.0218	0.0179	0.0291	7e-04	0.0353	0.0483	0.0953	0.0014	0.047	0.124	0.0183	0.0161	0.0031	0.0012	0.023	0.021	0.1461	0.0391	0.1131	0.0521	0.0014
6	rs1208285	134158800	0.91	0.0827439743829911	0.89	0.529866637543626	0.225816602283665	0.206508097723319	0.0074	0.0048	0.0702	0.0128	0.0432	0.0219	0.0179	0.0292	7e-04	0.0353	0.0484	0.0952	0.0014	0.0471	0.1239	0.0184	0.0162	0.0031	0.0012	0.023	0.021	0.1461	0.0388	0.1131	0.0521	0.0014
6	rs1208276	134170048	0.91	0.0827439743829911	0.9	0.479198205640863	0.218375777580019	0.189533211808396	0.0074	0.0049	0.0699	0.0126	0.0433	0.0219	0.0181	0.0293	7e-04	0.0354	0.0486	0.0951	0.0015	0.0474	0.123	0.0185	0.0163	0.0032	0.0012	0.0231	0.021	0.1462	0.0387	0.1126	0.0523	0.0014
6	rs116896797	134174616	0.91	0.0827439743829911	0.9	0.479198205640863	0.209270750532681	0.180677020444862	0.0074	0.005	0.0699	0.0126	0.0433	0.0219	0.0182	0.0294	7e-04	0.0354	0.0488	0.0951	0.0015	0.0474	0.1228	0.0186	0.0164	0.0032	0.0012	0.0231	0.021	0.1462	0.0387	0.1124	0.0523	0.0015
6	rs12524865	134196674	0.91	0.0827439743829911	0.9	0.479198205640863	0.187031206622126	0.177657036884668	0.0073	0.005	0.0698	0.0127	0.0433	0.0219	0.0183	0.0296	7e-04	0.0354	0.049	0.0951	0.0015	0.0475	0.1223	0.0187	0.0164	0.0032	0.0012	0.0231	0.0211	0.1461	0.0386	0.1123	0.0522	0.0015
6	rs76040412	134202815	0.91	0.0827439743829911	0.9	0.479198205640863	0.192400648996143	0.218773296089836	0.0074	0.005	0.0703	0.0128	0.0432	0.022	0.018	0.0297	8e-04	0.0355	0.049	0.0952	0.0015	0.0475	0.1222	0.0188	0.0165	0.0032	0.0012	0.023	0.0212	0.1456	0.0384	0.1122	0.052	0.0015
6	rs2327427	134203517	0.91	0.0827439743829911	0.9	0.479198205640863	0.182007163434318	0.21448065770206	0.0074	0.005	0.0703	0.0128	0.0432	0.022	0.018	0.0297	8e-04	0.0355	0.049	0.0952	0.0015	0.0475	0.1222	0.0188	0.0165	0.0032	0.0012	0.023	0.0212	0.1456	0.0384	0.1122	0.052	0.0015
6	rs62424130	134211457	0.91	0.0827439743829911	0.89	0.529866637543626	0.199682284089926	0.263977194986213	0.0073	0.005	0.0699	0.0131	0.0431	0.0222	0.0182	0.0296	8e-04	0.0357	0.0486	0.0957	0.0015	0.0476	0.1219	0.019	0.0165	0.0032	0.0012	0.0228	0.0213	0.1453	0.0385	0.112	0.0518	0.0016
6	rs12190287	134214525	0.91	0.0827439743829911	0.89	0.529866637543626	0.175430817642631	0.260667970731158	0.0073	0.005	0.0699	0.0132	0.0431	0.0222	0.0182	0.0297	8e-04	0.0358	0.0482	0.0959	0.0015	0.0476	0.1219	0.0191	0.0165	0.0032	0.0012	0.0228	0.0213	0.1452	0.0386	0.112	0.0517	0.0016
6	rs12214596	134218111	0.91	0.0827439743829911	0.89	0.529866637543626	0.215641719194118	0.321531407595795	0.0074	0.0051	0.0699	0.0132	0.0431	0.0222	0.0183	0.0297	8e-04	0.0357	0.0482	0.0959	0.0015	0.0477	0.122	0.0191	0.0166	0.0032	0.0012	0.0227	0.0213	0.1453	0.0383	0.112	0.0517	0.0016
6	rs117095035	134225561	0.91	0.0827439743829911	0.89	0.529866637543626	0.233991964538172	0.315117118608855	0.0073	0.0051	0.0698	0.0133	0.0432	0.0222	0.0183	0.0297	8e-04	0.0357	0.0481	0.0959	0.0015	0.0478	0.1219	0.0191	0.0165	0.0033	0.0012	0.0225	0.0214	0.1454	0.0381	0.1119	0.0517	0.0016
6	rs162187	134226321	0.91	0.0827439743829911	0.9	0.479198205640863	0.245288938880737	0.263977194986213	0.0073	0.0051	0.0696	0.0134	0.0434	0.0222	0.0184	0.0298	8e-04	0.0356	0.0481	0.0959	0.0015	0.0479	0.1219	0.0191	0.0165	0.0033	0.0012	0.0224	0.0213	0.1453	0.0379	0.1119	0.0517	0.0016
6	rs229919	134229319	0.91	0.0827439743829911	0.9	0.479198205640863	0.290472478871275	0.291852805246618	0.0073	0.0052	0.0693	0.0136	0.0436	0.0223	0.0184	0.03	8e-04	0.0356	0.048	0.096	0.0016	0.0481	0.1219	0.0191	0.0166	0.0033	0.0012	0.022	0.0214	0.1453	0.0374	0.1118	0.0518	0.0017
6	rs13201465	134234093	0.91	0.0827439743829911	0.9	0.479198205640863	0.377040869204832	0.285389118141479	0.0073	0.0052	0.0692	0.0136	0.0436	0.0223	0.0185	0.03	8e-04	0.0356	0.048	0.0959	0.0016	0.0481	0.1219	0.0191	0.0166	0.0033	0.0012	0.0219	0.0214	0.1452	0.0374	0.1119	0.0518	0.0017
6	rs228857	134250693	0.91	0.0827439743829911	0.89	0.529866637543626	0.365613982926378	0.12347371658038	0.0071	0.0052	0.0652	0.0153	0.042	0.0227	0.02	0.0304	0.0011	0.0373	0.0475	0.0941	0.0022	0.0485	0.1217	0.0196	0.0177	0.0053	0.0012	0.021	0.0228	0.1412	0.0351	0.1129	0.0529	0.003
6	rs170645	134251493	0.91	0.0827439743829911	0.89	0.529866637543626	0.440389145001576	0.151480743441866	0.0071	0.0052	0.0651	0.0153	0.042	0.0227	0.02	0.0304	0.0011	0.0373	0.0474	0.0941	0.0022	0.0485	0.1217	0.0196	0.0177	0.0053	0.0012	0.021	0.0228	0.1412	0.035	0.1129	0.0529	0.003
6	rs117542790	134263065	0.91	0.0827439743829911	0.89	0.529866637543626	0.423422622479081	0.103202680493299	0.0072	0.0053	0.064	0.0157	0.0423	0.0229	0.0205	0.0308	0.0011	0.0385	0.0473	0.0937	0.0023	0.0486	0.1209	0.02	0.0181	0.0057	0.0012	0.0212	0.0232	0.1413	0.0335	0.1123	0.0523	0.0031
6	rs228867	134268822	0.91	0.0827439743829911	0.89	0.529866637543626	0.379182734562268	0.0910814379622124	0.0072	0.0053	0.064	0.0157	0.0423	0.023	0.0205	0.0309	0.0011	0.0386	0.0473	0.0937	0.0023	0.0486	0.1209	0.02	0.0182	0.0057	0.0012	0.0212	0.0232	0.1413	0.0335	0.1123	0.0522	0.0031
6	rs72982261	134279955	0.91	0.0827439743829911	0.89	0.529866637543626	0.39417978379421	0.0983152572571123	0.0072	0.0053	0.0637	0.0158	0.0425	0.0228	0.0199	0.031	0.0011	0.0385	0.0473	0.0937	0.0022	0.0486	0.1214	0.02	0.0182	0.0057	0.0012	0.0213	0.0232	0.1414	0.0335	0.1123	0.0523	0.0031
6	rs77088924	134281641	0.91	0.0827439743829911	0.89	0.529866637543626	0.38976129919205	0.0960662935999257	0.0072	0.0053	0.0637	0.0158	0.0425	0.0228	0.0198	0.031	0.0011	0.0385	0.0473	0.0937	0.0022	0.0487	0.1215	0.0199	0.0182	0.0057	0.0012	0.0213	0.0232	0.1414	0.0335	0.1123	0.0524	0.0031
6	rs76062569	134283215	0.91	0.0827439743829911	0.9	0.479198205640863	0.387756158350388	0.0944724422579487	0.0072	0.0053	0.0637	0.0158	0.0425	0.0228	0.0198	0.031	0.0011	0.0385	0.0473	0.0937	0.0022	0.0487	0.1215	0.0199	0.0182	0.0057	0.0012	0.0213	0.0232	0.1414	0.0335	0.1123	0.0524	0.0031
6	rs2300197	134288661	0.91	0.0827439743829911	0.9	0.479198205640863	0.389705530229354	0.0979121601905018	0.0072	0.0052	0.0637	0.0158	0.0426	0.0227	0.0196	0.0311	0.0011	0.0385	0.0472	0.0937	0.0022	0.0487	0.1216	0.0199	0.0182	0.0057	0.0012	0.0213	0.0232	0.1415	0.0332	0.1123	0.0525	0.0031
6	rs2076583	134304023	0.91	0.0827439743829911	0.9	0.479198205640863	0.397777735984768	0.0999341173109123	0.0072	0.0052	0.0637	0.0158	0.0426	0.0227	0.0196	0.0311	0.0011	0.0385	0.0472	0.0937	0.0022	0.0487	0.1217	0.0199	0.0182	0.0057	0.0012	0.0213	0.0232	0.1415	0.0331	0.1123	0.0525	0.0031
6	rs3777899	134304936	0.91	0.0827439743829911	0.9	0.479198205640863	0.406844557427526	0.0979927276923974	0.0072	0.0052	0.0636	0.0158	0.0426	0.0227	0.0197	0.0311	0.0011	0.0385	0.0472	0.0937	0.0022	0.0487	0.1217	0.0199	0.0182	0.0057	0.0012	0.0213	0.0232	0.1416	0.0331	0.1123	0.0525	0.0031
6	rs11553666	134308187	0.91	0.0827439743829911	0.9	0.479198205640863	0.409698963559576	0.0892878838085201	0.0072	0.0052	0.0636	0.0158	0.0425	0.0227	0.0197	0.0311	0.0011	0.0386	0.047	0.0938	0.0022	0.0487	0.1211	0.0199	0.0181	0.0058	0.0012	0.0212	0.0233	0.1417	0.0332	0.1126	0.0526	0.0031
6	rs1385066	134310874	0.91	0.0827439743829911	0.9	0.479198205640863	0.404909273366953	0.0951883754322282	0.0072	0.0052	0.0636	0.0158	0.0425	0.0227	0.0197	0.0311	0.0011	0.0386	0.0469	0.0939	0.0023	0.0487	0.1206	0.0199	0.0181	0.0058	0.0012	0.0211	0.0234	0.1418	0.0332	0.1127	0.0527	0.0032
6	rs9493790	134314963	0.91	0.0827439743829911	0.89	0.529866637543626	0.683098649229019	0.0726535170803705	0.007	0.0052	0.0631	0.0159	0.0425	0.0224	0.0196	0.0314	0.0011	0.0392	0.0465	0.094	0.0022	0.0492	0.1204	0.02	0.0177	0.006	0.0011	0.0216	0.0238	0.1412	0.0328	0.1129	0.0527	0.0033
6	rs9493793	134317317	0.91	0.0827439743829911	0.9	0.479198205640863	0.457442794734895	0.0446899155450861	0.0068	0.0054	0.0618	0.0161	0.0425	0.0204	0.0192	0.0328	0.0012	0.0403	0.045	0.0953	0.0024	0.051	0.1194	0.0203	0.0182	0.0066	0.0015	0.022	0.0244	0.1391	0.0316	0.1127	0.0534	0.0037
6	rs72984203	134317921	0.91	0.0827439743829911	0.9	0.479198205640863	0.500101214149571	0.0520120982983859	0.0069	0.0054	0.0613	0.0162	0.0428	0.0202	0.0192	0.0331	0.0014	0.0405	0.0449	0.0948	0.0024	0.0514	0.1187	0.0203	0.0184	0.0067	0.0016	0.0221	0.0246	0.1384	0.0317	0.1128	0.0533	0.0039
6	rs229905	134319447	0.9	0.0995502148251544	0.89	0.529866637543626	0.427735528371734	0.05791583074535	0.0071	0.0054	0.0605	0.0162	0.0432	0.0199	0.0189	0.0335	0.0014	0.041	0.0455	0.0942	0.0027	0.0521	0.1178	0.0203	0.0186	0.0069	0.0017	0.0222	0.025	0.1373	0.0318	0.1128	0.0532	0.004
6	rs229903	134320488	0.9	0.0995502148251544	0.89	0.529866637543626	0.411588343858788	0.0545177874489787	0.0071	0.0055	0.0605	0.0163	0.0434	0.0199	0.0187	0.0333	0.0014	0.0412	0.0454	0.0938	0.0028	0.0522	0.1175	0.0206	0.0185	0.0069	0.0018	0.0222	0.0252	0.137	0.0317	0.1128	0.0532	0.004
6	rs71576339	134323740	0.9	0.0995502148251544	0.89	0.529866637543626	0.274766321313162	0.0697490304013639	0.0069	0.0058	0.0618	0.0162	0.0452	0.0189	0.018	0.0334	0.0014	0.0422	0.0453	0.0939	0.0028	0.052	0.1176	0.0202	0.0183	0.0066	0.002	0.0229	0.0251	0.1352	0.0319	0.1119	0.0533	0.0039
6	rs9376000	134325029	0.9	0.0995502148251544	0.89	0.529866637543626	0.242762763125888	0.0709473706679503	0.0069	0.0058	0.0619	0.0162	0.0453	0.0189	0.018	0.0334	0.0014	0.0423	0.0453	0.094	0.0028	0.0519	0.1176	0.0202	0.0183	0.0066	0.002	0.023	0.0251	0.1351	0.0319	0.1118	0.0533	0.0039
6	rs2811674	134331058	0.9	0.0995502148251544	0.9	0.479198205640863	0.183005678182872	0.0723679956772017	0.0068	0.0058	0.0619	0.0162	0.046	0.0188	0.0179	0.0333	0.0014	0.0426	0.0453	0.094	0.0029	0.0518	0.1175	0.0201	0.0182	0.0066	0.002	0.0229	0.0247	0.1355	0.0319	0.1116	0.0535	0.0039
6	rs2811673	134331737	0.91	0.0827439743829911	0.9	0.479198205640863	0.186207107935706	0.0684197657324233	0.0068	0.0058	0.062	0.0162	0.046	0.0187	0.0179	0.0331	0.0014	0.0425	0.0455	0.0942	0.0029	0.0518	0.1173	0.0201	0.0182	0.0066	0.002	0.0229	0.0247	0.1356	0.0319	0.1119	0.0532	0.0038
6	rs10499187	134340736	0.91	0.0827439743829911	0.89	0.529866637543626	0.188120710647369	0.0664803359567681	0.0069	0.0058	0.0623	0.0164	0.0464	0.0186	0.0171	0.0327	0.0015	0.0419	0.0459	0.0946	0.0029	0.0519	0.1171	0.02	0.0178	0.0068	0.002	0.0231	0.0247	0.136	0.0319	0.1116	0.0534	0.0038
6	rs10499188	134341363	0.91	0.0827439743829911	0.89	0.529866637543626	0.191107083496076	0.0637503875308753	0.0069	0.0058	0.0623	0.0164	0.0464	0.0186	0.0171	0.0326	0.0015	0.042	0.0459	0.0947	0.0029	0.0519	0.1171	0.02	0.0178	0.0068	0.002	0.0231	0.0247	0.136	0.0319	0.1116	0.0534	0.0038
6	rs1564774	134345361	0.91	0.0827439743829911	0.89	0.529866637543626	0.152213651697473	0.0542649254622272	0.0068	0.0059	0.0634	0.0163	0.0466	0.0185	0.0171	0.0318	0.0016	0.0421	0.046	0.095	0.003	0.0517	0.1165	0.0197	0.0177	0.0068	0.002	0.023	0.0244	0.1359	0.0321	0.1115	0.0537	0.0038
6	rs77520699	134355201	0.91	0.0827439743829911	0.89	0.529866637543626	0.127542548363191	0.0596806478881288	0.0069	0.0062	0.0641	0.0161	0.0471	0.0182	0.0172	0.0314	0.002	0.0425	0.0461	0.0953	0.0033	0.051	0.1157	0.0195	0.0176	0.0071	0.0022	0.0231	0.0242	0.1355	0.0324	0.1104	0.054	0.004
6	rs2811672	134357523	0.91	0.0827439743829911	0.89	0.529866637543626	0.105039604204324	0.0582409414677348	0.0069	0.0063	0.0642	0.0161	0.0471	0.0181	0.0172	0.0313	0.0021	0.0425	0.046	0.0952	0.0033	0.051	0.1156	0.0195	0.0176	0.0071	0.0022	0.0232	0.0239	0.1354	0.0324	0.1103	0.0542	0.0041
6	rs6907633	134358890	0.91	0.0827439743829911	0.89	0.529866637543626	0.123248745439337	0.053133340121498	0.007	0.0062	0.0643	0.0161	0.0473	0.0181	0.0172	0.0312	0.0022	0.0425	0.046	0.0952	0.0034	0.051	0.1156	0.0195	0.0176	0.0068	0.0023	0.0233	0.0239	0.1354	0.0324	0.1103	0.0542	0.0041
6	rs57630001	134362930	0.91	0.0827439743829911	0.88	0.583941145430028	0.158441030196244	0.0617346638076259	0.0071	0.0064	0.0654	0.0155	0.0481	0.0174	0.0169	0.031	0.0028	0.0428	0.0463	0.0946	0.0038	0.0505	0.1145	0.0191	0.0176	0.0071	0.0026	0.0234	0.024	0.1354	0.0325	0.1084	0.0549	0.0043
6	rs61712011	134363477	0.91	0.0827439743829911	0.88	0.583941145430028	0.136118509863764	0.0767723215417254	0.0073	0.0066	0.0668	0.0151	0.049	0.017	0.0167	0.0312	0.0032	0.0432	0.0464	0.0948	0.0043	0.0499	0.1137	0.0185	0.0175	0.0074	0.003	0.024	0.0239	0.1348	0.0323	0.1057	0.0551	0.0051
6	rs2627234	134364428	0.91	0.0827439743829911	0.88	0.583941145430028	0.0729703679381769	0.102709789909883	0.0074	0.007	0.0689	0.0147	0.0501	0.0162	0.0165	0.0313	0.0034	0.0436	0.0468	0.0948	0.005	0.05	0.1129	0.0176	0.0172	0.0077	0.0036	0.0244	0.024	0.1333	0.032	0.1038	0.0553	0.0052
6	rs117573747	134369786	0.91	0.0827439743829911	0.88	0.583941145430028	0.0608420559684596	0.102791874711138	0.0074	0.007	0.0693	0.0148	0.0501	0.0162	0.0162	0.0314	0.0035	0.0436	0.0469	0.0944	0.0051	0.0498	0.1128	0.0176	0.0172	0.0078	0.0037	0.0244	0.0239	0.1332	0.032	0.1038	0.0555	0.0052
6	rs17063315	134373918	0.91	0.0827439743829911	0.88	0.583941145430028	0.0517060474370264	0.113591350677242	0.0074	0.007	0.0695	0.0145	0.0501	0.0161	0.0161	0.0314	0.0035	0.0435	0.047	0.0946	0.0051	0.0498	0.1128	0.0177	0.0172	0.0078	0.0037	0.0244	0.0239	0.1331	0.032	0.1038	0.0556	0.0052
6	rs2627231	134374673	0.91	0.0827439743829911	0.88	0.583941145430028	0.0487438471288345	0.112824518922755	0.0074	0.007	0.0695	0.0146	0.0502	0.0161	0.0161	0.0314	0.0035	0.0435	0.047	0.0946	0.0051	0.0498	0.1128	0.0177	0.0172	0.0078	0.0037	0.0244	0.0239	0.1331	0.032	0.1038	0.0557	0.0052
6	rs1484180	134375588	0.91	0.0827439743829911	0.88	0.583941145430028	0.0544386326366099	0.109356351537263	0.0074	0.007	0.0695	0.0146	0.0502	0.0161	0.0161	0.0314	0.0035	0.0435	0.047	0.0946	0.0051	0.0497	0.1128	0.0177	0.0172	0.0078	0.0037	0.0244	0.0239	0.1331	0.0321	0.1037	0.0557	0.0052
6	rs6916205	134378252	0.91	0.0827439743829911	0.88	0.583941145430028	0.0877948314554025	0.104191205313512	0.0074	0.007	0.0696	0.0146	0.0502	0.0161	0.0161	0.0313	0.0035	0.0435	0.047	0.0945	0.0051	0.0497	0.1128	0.0177	0.0172	0.0078	0.0037	0.0244	0.0239	0.1331	0.0321	0.1036	0.0556	0.0052
6	rs73554910	134390443	0.88	0.140769569262351	0.88	0.583941145430028	0.0516389385499805	0.122945873456319	0.0074	0.0079	0.0761	0.0156	0.0547	0.0169	0.018	0.0292	0.0042	0.0443	0.0463	0.0932	0.0061	0.0499	0.1112	0.019	0.0175	0.0057	0.0048	0.0254	0.0234	0.1285	0.0336	0.0933	0.0556	0.0047
6	rs4895395	134390650	0.88	0.140769569262351	0.88	0.583941145430028	0.0462556235631741	0.118753801228155	0.0074	0.0079	0.0761	0.0156	0.0546	0.0169	0.018	0.0292	0.0042	0.0443	0.0462	0.0933	0.0061	0.0498	0.1112	0.019	0.0175	0.0057	0.0048	0.0254	0.0234	0.1286	0.0336	0.0933	0.0556	0.0047
6	rs75625792	134400890	0.88	0.140769569262351	0.89	0.529866637543626	0.0537810944165955	0.129425089351059	0.0074	0.0079	0.0763	0.0155	0.055	0.017	0.0181	0.0292	0.0042	0.0444	0.0462	0.0933	0.0061	0.0496	0.1109	0.0191	0.0176	0.0055	0.0048	0.0253	0.0234	0.1287	0.0336	0.0928	0.0556	0.0047
6	rs9385677	134405747	0.88	0.140769569262351	0.89	0.529866637543626	0.043600369290083	0.128440851823813	0.0074	0.0079	0.0763	0.0155	0.0551	0.017	0.0182	0.0292	0.0042	0.0444	0.0462	0.0933	0.0061	0.0497	0.1108	0.0191	0.0177	0.0055	0.0048	0.0252	0.0234	0.1287	0.0336	0.0927	0.0556	0.0047
6	rs117928077	134409616	0.88	0.140769569262351	0.89	0.529866637543626	0.0391729261144079	0.126925256459121	0.0074	0.0079	0.0763	0.0155	0.0551	0.017	0.0182	0.0291	0.0042	0.0445	0.0462	0.0933	0.0061	0.0497	0.1109	0.0191	0.0176	0.0055	0.0048	0.0252	0.0234	0.1287	0.0336	0.0927	0.0556	0.0048
6	rs13215360	134413537	0.88	0.140769569262351	0.89	0.529866637543626	0.0382222504397307	0.121629979884351	0.0074	0.0079	0.0764	0.0155	0.0552	0.0169	0.0182	0.0291	0.0042	0.0444	0.0463	0.093	0.0062	0.0498	0.111	0.0191	0.0176	0.0054	0.0048	0.0253	0.0234	0.1289	0.0336	0.0925	0.0555	0.0048
6	rs192205782	134415132	0.87	0.165571370278195	0.89	0.529866637543626	0.0449909806776756	0.122155699549981	0.0074	0.0079	0.0769	0.0156	0.0555	0.0169	0.0188	0.0284	0.0043	0.044	0.0468	0.0927	0.0063	0.0497	0.1112	0.0191	0.0177	0.0053	0.0048	0.0254	0.0234	0.1288	0.0337	0.0924	0.0549	0.0048
6	rs9493829	134418468	0.87	0.165571370278195	0.9	0.479198205640863	0.0153857447119048	0.109692882487051	0.0075	0.0079	0.0772	0.0156	0.0559	0.0169	0.0194	0.0278	0.0043	0.0438	0.0471	0.0925	0.0064	0.0496	0.1113	0.0191	0.0178	0.0053	0.0047	0.0254	0.0235	0.1287	0.0338	0.0923	0.0545	0.0048
6	rs35009005	134418727	0.87	0.165571370278195	0.9	0.479198205640863	0.0152013295830076	0.109356351537263	0.0075	0.0079	0.0772	0.0156	0.0559	0.0168	0.0194	0.0278	0.0043	0.0438	0.0471	0.0925	0.0064	0.0496	0.1113	0.0191	0.0178	0.0053	0.0047	0.0255	0.0235	0.1287	0.0338	0.0923	0.0545	0.0048
6	rs13192462	134420487	0.87	0.165571370278195	0.9	0.479198205640863	0.0127877239562741	0.10726204707087	0.0075	0.0079	0.0772	0.0156	0.0558	0.0168	0.0194	0.0279	0.0043	0.0437	0.0471	0.0924	0.0064	0.0496	0.1114	0.0191	0.0178	0.0053	0.0047	0.0256	0.0234	0.1289	0.0338	0.0922	0.0544	0.0048
6	rs12663809	134427482	0.86	0.193417951625055	0.9	0.479198205640863	0.015421397614152	0.113762026395592	0.0075	0.0078	0.0776	0.0155	0.056	0.0168	0.0195	0.028	0.0043	0.0435	0.0472	0.0924	0.0066	0.0496	0.1114	0.0193	0.0181	0.0052	0.0047	0.0253	0.0232	0.1287	0.0339	0.092	0.0541	0.0047
6	rs6921560	134427657	0.86	0.193417951625055	0.91	0.431857736337621	0.0167080526287649	0.120930346404373	0.0075	0.0078	0.0777	0.0155	0.056	0.0168	0.0196	0.028	0.0043	0.0434	0.0472	0.0924	0.0067	0.0496	0.1114	0.0193	0.0181	0.0052	0.0047	0.0253	0.0232	0.1286	0.0339	0.0919	0.054	0.0047
6	rs62423788	134428278	0.86	0.193417951625055	0.91	0.431857736337621	0.0231262469893103	0.12656961955527	0.0075	0.0077	0.0781	0.0156	0.0563	0.0169	0.0197	0.0281	0.0042	0.0432	0.0471	0.0927	0.0067	0.0496	0.1112	0.0197	0.0184	0.0051	0.0046	0.0253	0.0228	0.1283	0.0338	0.0914	0.054	0.0047
6	rs7749507	134430223	0.85	0.2244882202137	0.91	0.431857736337621	0.00565814133279062	0.0916301132588253	0.0075	0.008	0.0793	0.0159	0.0566	0.0171	0.02	0.0287	0.004	0.0427	0.0473	0.0934	0.0068	0.05	0.1105	0.0208	0.0192	0.0049	0.0045	0.0251	0.0219	0.127	0.0337	0.0898	0.0538	0.0045
6	rs117898331	134434529	0.85	0.2244882202137	0.91	0.431857736337621	0.00740280162020368	0.0884351260480472	0.0075	0.0079	0.0796	0.0159	0.0568	0.0174	0.0199	0.0292	0.0039	0.0426	0.0471	0.0934	0.0067	0.0504	0.1109	0.0216	0.0194	0.0046	0.0044	0.0248	0.0216	0.1268	0.0334	0.0891	0.0537	0.0043
6	rs58451288	134435705	0.85	0.2244882202137	0.91	0.431857736337621	0.00633097139758971	0.0873545293519021	0.0075	0.0079	0.0797	0.0159	0.0568	0.0175	0.0199	0.0292	0.0039	0.0426	0.0471	0.0934	0.0067	0.0505	0.1109	0.0217	0.0194	0.0046	0.0044	0.0248	0.0216	0.1267	0.0333	0.089	0.0537	0.0043
6	rs117754643	134436451	0.85	0.2244882202137	0.91	0.431857736337621	0.00605198366455835	0.0849046189092807	0.0074	0.0079	0.08	0.0159	0.0568	0.0175	0.0199	0.0292	0.0037	0.0426	0.047	0.0935	0.0067	0.0505	0.1109	0.0218	0.0195	0.0045	0.0044	0.0247	0.0216	0.1267	0.0333	0.089	0.0536	0.0042
6	rs56221261	134438949	0.85	0.2244882202137	0.91	0.431857736337621	0.00561490450346594	0.0798664920361935	0.0074	0.0078	0.0809	0.0159	0.0569	0.0175	0.0198	0.0291	0.0035	0.0425	0.047	0.0936	0.0066	0.0505	0.111	0.0219	0.0195	0.0044	0.0044	0.0246	0.0215	0.1267	0.0333	0.0891	0.0536	0.004
6	rs78783863	134440356	0.85	0.2244882202137	0.9	0.479198205640863	0.00506974051883221	0.0809835855775281	0.0074	0.0078	0.0809	0.0159	0.0569	0.0175	0.0198	0.0291	0.0035	0.0425	0.047	0.0935	0.0065	0.0505	0.111	0.0219	0.0195	0.0044	0.0044	0.0246	0.0215	0.1266	0.0333	0.0894	0.0536	0.004
6	rs12662210	134447959	0.85	0.2244882202137	0.9	0.479198205640863	0.00272811235095684	0.0771380565678029	0.0074	0.0078	0.0809	0.0159	0.057	0.0175	0.0198	0.0292	0.0035	0.0424	0.0469	0.0935	0.0063	0.0505	0.111	0.022	0.0196	0.0044	0.0044	0.0246	0.0215	0.1265	0.0332	0.0899	0.0536	0.004
6	rs17063406	134451654	0.85	0.2244882202137	0.9	0.479198205640863	0.00270007249567707	0.0770648527053076	0.0074	0.0078	0.0808	0.0159	0.057	0.0176	0.0198	0.0292	0.0035	0.0424	0.0469	0.0935	0.0063	0.0505	0.111	0.022	0.0196	0.0044	0.0044	0.0246	0.0215	0.1265	0.0332	0.0899	0.0536	0.004
6	rs35864484	134462070	0.85	0.2244882202137	0.91	0.431857736337621	0.0153430415772299	0.0705940384961114	0.0068	0.0072	0.0826	0.0159	0.0576	0.0175	0.0201	0.0292	0.0031	0.0418	0.0476	0.0953	0.0053	0.0506	0.1125	0.0237	0.02	0.0042	0.004	0.0237	0.02	0.127	0.0314	0.091	0.0527	0.0024
6	rs6924878	134462566	0.85	0.2244882202137	0.91	0.431857736337621	0.0147612535806207	0.0717272723099275	0.0068	0.0072	0.0826	0.0159	0.0576	0.0175	0.0201	0.0292	0.0031	0.0418	0.0476	0.0953	0.0053	0.0506	0.1125	0.0237	0.02	0.0042	0.004	0.0237	0.02	0.127	0.0314	0.091	0.0527	0.0024
6	rs6916547	134464514	0.85	0.2244882202137	0.91	0.431857736337621	0.0146029639985824	0.0710181248424649	0.0068	0.0072	0.0827	0.0159	0.0576	0.0174	0.0201	0.0292	0.0031	0.0417	0.0476	0.0953	0.0053	0.0506	0.1125	0.0237	0.02	0.0042	0.004	0.0237	0.02	0.127	0.0314	0.091	0.0527	0.0024
6	rs9688660	134464929	0.85	0.2244882202137	0.91	0.431857736337621	0.0129876201171429	0.069398192197637	0.0069	0.0072	0.0829	0.0159	0.0575	0.0174	0.02	0.0292	0.0032	0.0418	0.0475	0.0953	0.0054	0.0505	0.1125	0.0237	0.0199	0.0043	0.004	0.0235	0.0199	0.1269	0.0313	0.0911	0.0526	0.0026
6	rs17227387	134466478	0.85	0.2244882202137	0.91	0.431857736337621	0.0130568695593322	0.0658619093009029	0.0068	0.0071	0.0833	0.0162	0.0575	0.0174	0.0202	0.0294	0.003	0.0419	0.0476	0.0961	0.0054	0.0503	0.112	0.0236	0.0201	0.0042	0.0037	0.0237	0.0198	0.1267	0.0309	0.0914	0.0526	0.0021
6	rs78759597	134467621	0.85	0.2244882202137	0.9	0.479198205640863	0.0105535220757658	0.0671011813753681	0.0068	0.0071	0.0835	0.0163	0.0575	0.0174	0.0202	0.0294	0.003	0.0419	0.0476	0.0964	0.0054	0.0502	0.1118	0.0235	0.0201	0.0042	0.0037	0.0237	0.0198	0.1267	0.0308	0.0915	0.0527	0.002
6	rs2811691	134468877	0.85	0.2244882202137	0.9	0.479198205640863	0.00605901607115479	0.0682108564258629	0.0068	0.0071	0.0836	0.0163	0.0574	0.0174	0.0202	0.0295	0.003	0.042	0.0476	0.0965	0.0054	0.0502	0.1117	0.0235	0.0201	0.0042	0.0036	0.0238	0.0198	0.1267	0.0308	0.0916	0.0528	0.0019
6	rs2811692	134469171	0.85	0.2244882202137	0.9	0.479198205640863	0.00566815570130273	0.0701710063148475	0.0068	0.0071	0.0837	0.0163	0.0574	0.0174	0.0202	0.0294	0.003	0.042	0.0475	0.0967	0.0054	0.0503	0.1116	0.0235	0.0201	0.0042	0.0036	0.0238	0.0198	0.1267	0.0308	0.0915	0.0529	0.0019
6	rs17234055	134469853	0.85	0.2244882202137	0.88	0.583941145430028	0.00658221392939055	0.067655068710703	0.0068	0.0071	0.0837	0.0164	0.0574	0.0174	0.0202	0.0294	0.0029	0.0419	0.0474	0.0965	0.0054	0.0503	0.1117	0.0234	0.0201	0.0042	0.0036	0.0238	0.0198	0.1268	0.0308	0.0915	0.0529	0.0019
6	rs115651211	134477529	0.85	0.2244882202137	0.87	0.641494868499257	0.00602742002954454	0.0704529105358112	0.0068	0.007	0.0847	0.0166	0.0572	0.0176	0.0209	0.0302	0.0025	0.0419	0.0475	0.0955	0.0053	0.0506	0.1111	0.0235	0.0201	0.004	0.0035	0.0239	0.0197	0.1259	0.031	0.0911	0.0526	0.0021
6	rs1623002	134478897	0.85	0.2244882202137	0.87	0.641494868499257	0.00481754769115886	0.0731542957249707	0.0068	0.007	0.085	0.0166	0.0571	0.0177	0.0211	0.0303	0.0024	0.0419	0.0475	0.0952	0.0053	0.0507	0.111	0.0236	0.0201	0.004	0.0035	0.024	0.0197	0.1257	0.0311	0.091	0.0525	0.0021
6	rs2758148	134483116	0.85	0.2244882202137	0.87	0.641494868499257	0.00599944198036709	0.0830101650177702	0.0069	0.007	0.0858	0.016	0.0576	0.0181	0.021	0.0307	0.0023	0.042	0.0472	0.0947	0.0051	0.051	0.1106	0.0239	0.0198	0.0039	0.0035	0.0237	0.0193	0.1255	0.0318	0.0908	0.0525	0.0022
6	rs72970199	134485676	0.86	0.193417951625055	0.86	0.702596200902853	0.00676031572927646	0.086585931532156	0.0071	0.007	0.0859	0.0163	0.0574	0.0187	0.0213	0.0307	0.0022	0.0419	0.048	0.0946	0.0049	0.0511	0.1103	0.0242	0.0199	0.0037	0.0036	0.0235	0.019	0.125	0.0322	0.0898	0.0521	0.0024
6	rs2758149	134486904	0.86	0.193417951625055	0.86	0.702596200902853	0.0044938902924288	0.0846763759828098	0.0072	0.007	0.0859	0.0165	0.0573	0.019	0.0215	0.0307	0.0022	0.0419	0.0482	0.0945	0.0048	0.0511	0.1101	0.0243	0.02	0.0037	0.0036	0.0234	0.0188	0.1253	0.0323	0.0893	0.0519	0.0025
6	rs12663728	134487125	0.86	0.193417951625055	0.86	0.702596200902853	0.00339718373811235	0.0851331088292742	0.0071	0.007	0.0859	0.0166	0.0573	0.0191	0.0212	0.0307	0.0022	0.0419	0.0483	0.0945	0.0048	0.0511	0.1101	0.0244	0.02	0.0037	0.0036	0.0234	0.0188	0.1255	0.0323	0.0892	0.0518	0.0025
6	rs72972203	134487694	0.86	0.193417951625055	0.86	0.702596200902853	0.00468078546536337	0.0831610867550122	0.0071	0.007	0.0859	0.0166	0.0571	0.0191	0.0212	0.0308	0.0021	0.0419	0.0483	0.0945	0.0047	0.051	0.11	0.0246	0.02	0.0037	0.0036	0.0235	0.0187	0.1259	0.0324	0.089	0.0517	0.0025
6	rs1763525	134489246	0.86	0.193417951625055	0.86	0.702596200902853	0.0092530183546705	0.0875856385991147	0.0072	0.0069	0.0858	0.0165	0.0568	0.0192	0.0212	0.0309	0.002	0.042	0.0482	0.0944	0.0045	0.0514	0.1101	0.0246	0.0204	0.0034	0.0034	0.0236	0.0185	0.1263	0.0325	0.0889	0.0514	0.0025
6	rs193204848	134489307	0.86	0.193417951625055	0.86	0.702596200902853	0.00928714173046381	0.0868930442417432	0.0072	0.0069	0.0858	0.0165	0.0568	0.0192	0.0212	0.0309	0.002	0.042	0.0482	0.0944	0.0045	0.0514	0.1101	0.0246	0.0204	0.0034	0.0034	0.0237	0.0185	0.1263	0.0325	0.0889	0.0514	0.0025
6	rs117811328	134492635	0.86	0.193417951625055	0.86	0.702596200902853	0.00768604037838483	0.104356314327584	0.0073	0.0068	0.0856	0.0165	0.056	0.0195	0.0214	0.0313	0.0019	0.0418	0.0475	0.0945	0.0039	0.0511	0.1101	0.0245	0.0213	0.0034	0.0032	0.0241	0.0183	0.1274	0.0326	0.0887	0.051	0.0026
6	rs1057293	134493397	0.86	0.193417951625055	0.86	0.702596200902853	0.0057758346639861	0.116247754989943	0.0073	0.0068	0.0856	0.0165	0.0558	0.0196	0.0215	0.0315	0.0019	0.0418	0.0474	0.0945	0.0038	0.0511	0.1102	0.0245	0.0215	0.0034	0.0032	0.0241	0.0183	0.1276	0.0326	0.0886	0.051	0.0027
6	rs55892662	134498520	0.86	0.193417951625055	0.86	0.702596200902853	0.00748112178790731	0.081507047839244	0.0075	0.0065	0.0859	0.0159	0.0552	0.0198	0.0215	0.0316	0.0018	0.0419	0.047	0.0945	0.0033	0.0503	0.1113	0.0243	0.0213	0.0035	0.003	0.0243	0.0183	0.1284	0.0333	0.0885	0.0505	0.0027
6	rs72972223	134504801	0.85	0.2244882202137	0.86	0.702596200902853	0.00815286950484152	0.125150796408133	0.0077	0.0064	0.0862	0.0156	0.0549	0.02	0.0214	0.0319	0.0016	0.0421	0.0468	0.0945	0.003	0.0499	0.1119	0.0242	0.021	0.0034	0.0027	0.0245	0.0184	0.1289	0.0344	0.0883	0.0501	0.0028
6	rs1743961	134506513	0.85	0.2244882202137	0.86	0.702596200902853	0.00388790687769037	0.101563281012399	0.0078	0.0063	0.0863	0.0155	0.055	0.02	0.0213	0.032	0.0016	0.0421	0.0467	0.0944	0.0029	0.0498	0.112	0.0241	0.021	0.0035	0.0027	0.0245	0.0185	0.1289	0.0346	0.0882	0.05	0.0028
6	rs1743960	134510806	0.85	0.2244882202137	0.86	0.702596200902853	0.00510351450768471	0.115645883994281	0.0078	0.0062	0.0864	0.0154	0.0549	0.0199	0.0213	0.0321	0.0017	0.0421	0.0464	0.0947	0.0026	0.0496	0.1123	0.024	0.0211	0.0035	0.0028	0.0244	0.0183	0.1291	0.0348	0.0884	0.0499	0.0029
6	rs9373085	134516019	0.85	0.2244882202137	0.86	0.702596200902853	0.00662733840160466	0.166834099254973	0.008	0.0061	0.0858	0.0153	0.0556	0.0195	0.021	0.0323	0.0018	0.0423	0.0463	0.096	0.0024	0.049	0.1124	0.0242	0.0209	0.0033	0.003	0.0242	0.018	0.1293	0.0351	0.0879	0.05	0.0029
6	rs12212449	134517687	0.85	0.2244882202137	0.86	0.702596200902853	0.00566481604955106	0.165951115140525	0.008	0.006	0.0855	0.0152	0.0555	0.0195	0.0209	0.0324	0.0018	0.0421	0.046	0.0963	0.0024	0.049	0.1125	0.0244	0.0208	0.0033	0.0031	0.024	0.018	0.1297	0.0353	0.0881	0.05	0.0029
6	rs115200678	134527431	0.85	0.2244882202137	0.86	0.702596200902853	0.0108195038797286	0.128977362941477	0.0082	0.006	0.0858	0.0152	0.0552	0.0194	0.0208	0.0324	0.0019	0.0418	0.0454	0.0966	0.0024	0.0487	0.1125	0.0243	0.0209	0.0034	0.0034	0.0239	0.018	0.1301	0.0351	0.0884	0.0499	0.0029
6	rs117528119	134531405	0.85	0.2244882202137	0.86	0.702596200902853	0.0109792817636509	0.0966266183273808	0.0083	0.006	0.0863	0.0152	0.0548	0.0194	0.0207	0.0318	0.002	0.0414	0.0447	0.0969	0.0025	0.0484	0.1126	0.0241	0.021	0.0035	0.0036	0.0239	0.0179	0.1307	0.0348	0.0891	0.05	0.0029
6	rs114983898	134534382	0.84	0.258953137461488	0.86	0.702596200902853	0.0101194802419649	0.114531273468107	0.0084	0.006	0.0864	0.0152	0.0547	0.0193	0.0207	0.0318	0.002	0.0413	0.0445	0.097	0.0025	0.0483	0.1126	0.0241	0.021	0.0035	0.0037	0.0239	0.0179	0.1308	0.0348	0.0892	0.05	0.0029
6	rs80343050	134538114	0.84	0.258953137461488	0.86	0.702596200902853	0.00902158796301232	0.112229464650784	0.0084	0.006	0.0864	0.0152	0.0546	0.0194	0.0207	0.0318	0.002	0.0413	0.0445	0.0969	0.0026	0.0482	0.1126	0.0241	0.021	0.0035	0.0037	0.0239	0.0179	0.1309	0.0348	0.0892	0.0501	0.0029
6	rs72972264	134540527	0.84	0.258953137461488	0.86	0.702596200902853	0.00866419104504394	0.105431987062848	0.0084	0.006	0.0864	0.0153	0.0546	0.0194	0.0207	0.0318	0.002	0.0413	0.0444	0.0969	0.0026	0.0481	0.1126	0.0241	0.021	0.0035	0.0037	0.0239	0.0179	0.1309	0.0348	0.0892	0.0501	0.0029
6	rs9402573	134543944	0.84	0.258953137461488	0.86	0.702596200902853	0.00781360672188422	0.10058455016583	0.0085	0.0061	0.0864	0.0153	0.0546	0.0194	0.0207	0.0318	0.0021	0.0413	0.0447	0.0968	0.0026	0.048	0.1126	0.0241	0.021	0.0036	0.0037	0.024	0.0178	0.131	0.0348	0.0892	0.0501	0.0029
6	rs78977891	134545386	0.84	0.258953137461488	0.86	0.702596200902853	0.00800798839053459	0.0984766776535603	0.0085	0.0061	0.0865	0.0153	0.0546	0.0194	0.0207	0.0318	0.0021	0.0412	0.0446	0.0968	0.0026	0.048	0.1126	0.0241	0.021	0.0036	0.0037	0.024	0.0178	0.131	0.0348	0.0892	0.0501	0.0029
6	rs12200883	134548927	0.84	0.258953137461488	0.86	0.702596200902853	0.0106290081333313	0.0829347456538004	0.0086	0.0061	0.0867	0.0152	0.055	0.0193	0.0206	0.0318	0.0021	0.0412	0.0443	0.0966	0.0026	0.048	0.1126	0.024	0.0211	0.0036	0.0037	0.0239	0.0176	0.1311	0.0347	0.0893	0.05	0.003
6	rs72972283	134549716	0.84	0.258953137461488	0.86	0.702596200902853	0.0113836460384093	0.0636151556926606	0.0086	0.0061	0.0868	0.0152	0.0554	0.0193	0.0206	0.0318	0.0021	0.0413	0.0442	0.0966	0.0026	0.0481	0.1127	0.024	0.0211	0.0036	0.0038	0.0238	0.0176	0.1311	0.0346	0.0893	0.0499	0.0027
6	rs60742092	134550654	0.84	0.258953137461488	0.86	0.702596200902853	0.00974961776556674	0.0646323411909048	0.0087	0.0061	0.0867	0.0152	0.0556	0.0193	0.0205	0.0317	0.0021	0.0414	0.0441	0.0967	0.0027	0.0481	0.1128	0.0239	0.0211	0.0035	0.0038	0.0238	0.0175	0.1311	0.0344	0.0893	0.0499	0.0028
6	rs1763510	134557207	0.84	0.258953137461488	0.86	0.702596200902853	0.00868736703775058	0.0689781582488729	0.0088	0.0061	0.088	0.015	0.0558	0.0192	0.0203	0.0313	0.0022	0.0412	0.044	0.0968	0.0028	0.0481	0.1131	0.0236	0.021	0.0034	0.0038	0.0238	0.0175	0.1311	0.034	0.0892	0.0501	0.0029
6	rs17063545	134559412	0.84	0.258953137461488	0.86	0.702596200902853	0.0108524167834261	0.0934420856303372	0.0088	0.0061	0.088	0.015	0.0558	0.0191	0.0202	0.0312	0.0022	0.0411	0.044	0.0968	0.0028	0.0481	0.1132	0.0235	0.021	0.0034	0.0038	0.0238	0.0175	0.1312	0.034	0.0892	0.0503	0.0029
6	rs1743939	134560518	0.84	0.258953137461488	0.85	0.767309033253442	0.0142362704979234	0.104356314327584	0.0089	0.0061	0.088	0.015	0.0557	0.0191	0.0202	0.0311	0.0022	0.0411	0.044	0.0968	0.0028	0.0481	0.1132	0.0235	0.021	0.0034	0.0038	0.0238	0.0175	0.1312	0.0339	0.0892	0.0503	0.0029
6	rs10499190	134570331	0.82	0.338707801994422	0.84	0.835693000351761	0.0802523472803834	0.284686660229158	0.0103	0.0057	0.0916	0.0149	0.0541	0.0168	0.0171	0.0314	0.003	0.0388	0.0403	0.0996	0.004	0.0481	0.1155	0.0231	0.0207	0.0028	0.0042	0.0227	0.017	0.1338	0.0329	0.0893	0.0514	0.0038
6	rs9373086	134571178	0.82	0.338707801994422	0.82	0.983693090035176	0.0871556435679313	0.444985676013186	0.0104	0.0053	0.0925	0.0144	0.0537	0.0163	0.0161	0.0322	0.0032	0.039	0.0404	0.0991	0.0042	0.0483	0.116	0.0224	0.0203	0.0026	0.0041	0.0224	0.0169	0.1346	0.0322	0.0896	0.0531	0.0038
6	rs59875629	134572840	0.82	0.338707801994422	0.82	0.983693090035176	0.0721724688804717	0.313790652930855	0.0104	0.0053	0.0925	0.0144	0.0537	0.0163	0.0161	0.0322	0.0032	0.039	0.0403	0.0992	0.0042	0.0483	0.1161	0.0224	0.0203	0.0026	0.0041	0.0224	0.0169	0.1346	0.0323	0.0896	0.0532	0.0038
6	rs9493873	134576511	0.81	0.384295662080596	0.82	0.983693090035176	0.0689969795333684	0.282348958124428	0.0104	0.0053	0.0925	0.0144	0.0536	0.0162	0.016	0.0323	0.0032	0.039	0.0404	0.0993	0.0042	0.0483	0.1161	0.0223	0.0203	0.0026	0.0041	0.0224	0.0169	0.1347	0.0323	0.0895	0.0533	0.0039
6	rs2327500	134578136	0.81	0.384295662080596	0.82	0.983693090035176	0.062293810913501	0.225481738887739	0.0104	0.0053	0.0924	0.0144	0.0536	0.0161	0.016	0.0323	0.0032	0.039	0.0403	0.0994	0.0042	0.0483	0.1161	0.0223	0.0203	0.0026	0.0041	0.0224	0.0169	0.1347	0.0324	0.0896	0.0533	0.0039
6	rs1981093	134581016	0.81	0.384295662080596	0.82	0.983693090035176	0.0723609305532941	0.307782281988098	0.0105	0.0053	0.0927	0.0142	0.0531	0.0161	0.0159	0.0323	0.0032	0.039	0.0401	0.0995	0.0044	0.0483	0.1161	0.0222	0.0202	0.0026	0.0044	0.0224	0.017	0.1348	0.0325	0.0896	0.0534	0.0039
6	rs17833313	134582371	0.81	0.384295662080596	0.82	0.983693090035176	0.0754413610719139	0.274908181287383	0.0105	0.0053	0.0927	0.0141	0.053	0.016	0.0158	0.0323	0.0032	0.039	0.04	0.0996	0.0045	0.0482	0.1161	0.0222	0.0202	0.0026	0.0044	0.0224	0.0171	0.1348	0.0325	0.0896	0.0534	0.0039
6	rs4896036	134582426	0.81	0.384295662080596	0.82	0.983693090035176	0.0744124189196024	0.256691534048033	0.0105	0.0053	0.0927	0.0141	0.053	0.016	0.0158	0.0323	0.0032	0.039	0.04	0.0996	0.0045	0.0482	0.1161	0.0222	0.0202	0.0026	0.0044	0.0224	0.0171	0.1348	0.0325	0.0896	0.0534	0.0039
6	rs17063587	134583160	0.81	0.384295662080596	0.82	0.983693090035176	0.0817172275765371	0.266725692718978	0.0105	0.0053	0.0928	0.0141	0.053	0.0159	0.0159	0.0323	0.0032	0.039	0.04	0.0997	0.0045	0.0482	0.1161	0.0222	0.0201	0.0026	0.0044	0.0223	0.0171	0.1349	0.0325	0.0897	0.0534	0.0039
6	rs9483670	134589331	0.81	0.384295662080596	0.82	0.983693090035176	0.11461987737875	0.181283119146183	0.0106	0.0052	0.0934	0.0135	0.0531	0.015	0.0173	0.0321	0.0032	0.0391	0.0397	0.1001	0.0045	0.0483	0.116	0.0218	0.0198	0.0025	0.0045	0.0222	0.0169	0.1353	0.0323	0.0898	0.0536	0.0039
6	rs11755699	134599247	0.81	0.384295662080596	0.82	0.983693090035176	0.116819168986863	0.139787500270611	0.0107	0.0052	0.0936	0.0141	0.0531	0.0147	0.0173	0.032	0.0032	0.0392	0.0397	0.1002	0.0045	0.0482	0.1162	0.0215	0.0195	0.0024	0.0045	0.0222	0.0166	0.1357	0.032	0.0901	0.0537	0.0038
6	rs17236786	134601375	0.81	0.384295662080596	0.82	0.983693090035176	0.113752922646594	0.109188234883191	0.0107	0.0051	0.0937	0.0143	0.053	0.0145	0.0173	0.0319	0.0032	0.0393	0.0396	0.1002	0.0045	0.0482	0.1162	0.0214	0.0194	0.0024	0.0045	0.0221	0.0165	0.1359	0.0319	0.0902	0.0537	0.0037
6	rs117020129	134607381	0.81	0.384295662080596	0.82	0.983693090035176	0.11973393233486	0.0736564921435649	0.0107	0.0049	0.0938	0.0146	0.0531	0.0143	0.0172	0.0318	0.0032	0.0396	0.0396	0.1001	0.0045	0.0485	0.116	0.0212	0.0191	0.0024	0.0045	0.0221	0.0165	0.1363	0.0317	0.0906	0.0538	0.0037
6	rs4896038	134609291	0.81	0.384295662080596	0.82	0.983693090035176	0.117387225751036	0.0671703131928342	0.0107	0.0049	0.0938	0.0147	0.0531	0.0143	0.0172	0.0317	0.0032	0.0396	0.0395	0.1	0.0045	0.0486	0.116	0.0212	0.0191	0.0024	0.0045	0.0221	0.0165	0.1363	0.0317	0.0907	0.0539	0.0037
6	rs17063610	134613932	0.81	0.384295662080596	0.82	0.983693090035176	0.135465949729516	0.0720117473988008	0.0108	0.0048	0.0938	0.0147	0.0529	0.0141	0.0174	0.0316	0.0032	0.0398	0.0394	0.0999	0.0045	0.0484	0.1158	0.0215	0.0189	0.0024	0.0045	0.0221	0.0164	0.1369	0.0317	0.0905	0.054	0.0036
6	rs4896039	134616949	0.81	0.384295662080596	0.82	0.983693090035176	0.135900780377898	0.0634125350556216	0.0109	0.0048	0.0942	0.0147	0.0525	0.0137	0.0165	0.0315	0.0033	0.0404	0.0393	0.0999	0.0046	0.0484	0.1161	0.0215	0.0177	0.0024	0.0045	0.0225	0.0173	0.1372	0.0317	0.0906	0.0541	0.0036
6	rs13216187	134627600	0.81	0.384295662080596	0.82	0.983693090035176	0.125636338435919	0.0463861150393925	0.011	0.0047	0.0945	0.0147	0.0525	0.0133	0.0161	0.0315	0.0033	0.041	0.0396	0.0993	0.0046	0.048	0.1164	0.0215	0.0172	0.0024	0.0044	0.0222	0.0174	0.1377	0.0318	0.0912	0.054	0.0036
6	rs117872523	134630459	0.81	0.384295662080596	0.82	0.983693090035176	0.122050825134845	0.0421700959284025	0.011	0.0048	0.0946	0.0146	0.0526	0.0132	0.0161	0.0314	0.0033	0.0409	0.0396	0.0993	0.0046	0.048	0.1165	0.0215	0.0171	0.0024	0.0044	0.0222	0.0174	0.1378	0.0319	0.0913	0.054	0.0036
6	rs74298556	134635553	0.81	0.384295662080596	0.82	0.983693090035176	0.116479145639489	0.0406006561308255	0.0111	0.0048	0.0948	0.0146	0.0526	0.013	0.016	0.0313	0.0034	0.0408	0.0396	0.0994	0.0047	0.048	0.1167	0.0213	0.0169	0.0025	0.0043	0.0221	0.0173	0.138	0.032	0.0915	0.0539	0.0036
6	rs9493900	134644725	0.81	0.384295662080596	0.82	0.983693090035176	0.106372785140135	0.0419442590987126	0.0112	0.0048	0.0949	0.0144	0.0526	0.0128	0.0158	0.0312	0.0034	0.0407	0.0397	0.0994	0.0047	0.0482	0.117	0.021	0.0166	0.0025	0.0041	0.0221	0.0172	0.1381	0.0323	0.0918	0.0539	0.0035
6	rs192032	134650016	0.81	0.384295662080596	0.83	0.907803730152893	0.110928907908136	0.0372211342439854	0.0112	0.0048	0.0951	0.0143	0.0526	0.0125	0.0156	0.0312	0.0034	0.0407	0.0398	0.0996	0.0047	0.0482	0.1171	0.0208	0.0166	0.0025	0.0041	0.0226	0.0171	0.1383	0.0325	0.0919	0.0536	0.0035
6	rs117979622	134655786	0.81	0.384295662080596	0.83	0.907803730152893	0.112584793682211	0.0572679468469331	0.0112	0.0047	0.0952	0.0143	0.0524	0.0123	0.0156	0.0311	0.0034	0.0406	0.0399	0.0996	0.0047	0.0481	0.117	0.0207	0.0165	0.0026	0.004	0.0231	0.0173	0.1384	0.0325	0.0917	0.0538	0.0034
6	rs7767809	134657104	0.81	0.384295662080596	0.83	0.907803730152893	0.113725023757858	0.0486508057765096	0.0112	0.0047	0.0952	0.0143	0.0524	0.0123	0.0155	0.031	0.0034	0.0406	0.0398	0.0997	0.0047	0.048	0.117	0.0207	0.0165	0.0026	0.004	0.0232	0.0173	0.1384	0.0325	0.0916	0.0538	0.0034
6	rs80197966	134665752	0.82	0.338707801994422	0.83	0.907803730152893	0.125992426223713	0.0515788662658605	0.0112	0.0046	0.0955	0.0146	0.0521	0.0128	0.0153	0.0308	0.0031	0.0405	0.0396	0.1	0.0047	0.0481	0.1173	0.0207	0.0165	0.0026	0.004	0.0234	0.0157	0.1388	0.0324	0.0923	0.0538	0.0034
6	rs7749856	134666311	0.82	0.338707801994422	0.83	0.907803730152893	0.128171819998384	0.0512087796089668	0.0112	0.0046	0.0955	0.0146	0.0521	0.0128	0.0153	0.0304	0.0031	0.0405	0.0396	0.1004	0.0047	0.0481	0.1174	0.0207	0.0165	0.0026	0.004	0.0234	0.0156	0.1388	0.0324	0.0923	0.0538	0.0034
6	rs17831607	134684539	0.82	0.338707801994422	0.83	0.907803730152893	0.0988108729793148	0.105680824592601	0.0112	0.0045	0.0954	0.0152	0.0515	0.0134	0.0145	0.0297	0.003	0.0404	0.0388	0.1028	0.0045	0.0484	0.1173	0.0197	0.0162	0.0027	0.0037	0.023	0.0157	0.1404	0.0321	0.0932	0.0534	0.0032
6	rs9389162	134685715	0.82	0.338707801994422	0.83	0.907803730152893	0.0885800941111959	0.0744485145023362	0.0112	0.0045	0.0955	0.0153	0.0514	0.0135	0.0144	0.0295	0.003	0.0403	0.039	0.1031	0.0045	0.0485	0.1172	0.0195	0.0161	0.0027	0.0037	0.0228	0.0157	0.1404	0.0321	0.0932	0.0534	0.0032
6	rs79349863	134690787	0.82	0.338707801994422	0.83	0.907803730152893	0.0811292367351447	0.0806850783757492	0.0111	0.0045	0.0955	0.0153	0.0514	0.0135	0.0144	0.0294	0.003	0.0403	0.039	0.1032	0.0045	0.0485	0.1172	0.0194	0.0162	0.0027	0.0037	0.0227	0.0157	0.1405	0.0321	0.0932	0.0535	0.0032
6	rs6569941	134692578	0.82	0.338707801994422	0.83	0.907803730152893	0.0731390724877555	0.0519501115884336	0.0111	0.0045	0.0955	0.0153	0.0512	0.0135	0.0144	0.0294	0.003	0.0403	0.0393	0.1033	0.0045	0.0485	0.1171	0.0194	0.0162	0.0028	0.0037	0.0227	0.0157	0.1406	0.0322	0.0932	0.0535	0.0032
6	rs9493925	134697996	0.82	0.338707801994422	0.83	0.907803730152893	0.0667855101930088	0.0614679728446678	0.0109	0.0045	0.0956	0.0153	0.0512	0.0135	0.0143	0.0293	0.003	0.0403	0.0392	0.1034	0.0045	0.0485	0.1171	0.0194	0.0167	0.0028	0.0037	0.0226	0.0157	0.1403	0.0322	0.0932	0.0535	0.0032
6	rs79023077	134705986	0.82	0.338707801994422	0.83	0.907803730152893	0.0561768708316425	0.0434791527632045	0.0106	0.0045	0.0959	0.0153	0.0509	0.0137	0.0143	0.0291	0.0027	0.0397	0.0392	0.104	0.0039	0.0493	0.1172	0.0185	0.0166	0.0029	0.0033	0.0221	0.0156	0.1416	0.032	0.0932	0.0544	0.0032
6	rs62425220	134706885	0.82	0.338707801994422	0.83	0.907803730152893	0.0519919139039625	0.0326548949177395	0.0106	0.0045	0.0959	0.0153	0.0509	0.0137	0.0143	0.0291	0.0027	0.0397	0.0392	0.104	0.0039	0.0494	0.1172	0.0185	0.0166	0.0029	0.0033	0.0221	0.0156	0.1417	0.032	0.0932	0.0545	0.0032
6	rs72976314	134707457	0.82	0.338707801994422	0.83	0.907803730152893	0.0520930608230234	0.0343866830986205	0.0106	0.0045	0.0959	0.0153	0.0509	0.0137	0.0143	0.0291	0.0027	0.0397	0.0392	0.104	0.0039	0.0494	0.1172	0.0185	0.0166	0.0029	0.0033	0.0221	0.0156	0.1417	0.032	0.0932	0.0545	0.0032
6	rs6918011	134715654	0.82	0.338707801994422	0.83	0.907803730152893	0.0440204499030135	0.0311611744756348	0.0106	0.0045	0.096	0.0152	0.0511	0.0137	0.0144	0.0291	0.0026	0.0398	0.0392	0.1041	0.0038	0.0493	0.1172	0.0183	0.0166	0.0029	0.0032	0.022	0.0155	0.1423	0.0321	0.093	0.0544	0.0032
6	rs76796275	134718414	0.82	0.338707801994422	0.83	0.907803730152893	0.0359482679396721	0.0382967962738391	0.0101	0.0042	0.0958	0.0156	0.0514	0.0144	0.0148	0.028	0.0024	0.0394	0.0389	0.106	0.0034	0.049	0.1178	0.0179	0.0171	0.0029	0.0026	0.022	0.0153	0.1439	0.0311	0.0932	0.0541	0.0028
6	rs115114554	134718528	0.82	0.338707801994422	0.83	0.907803730152893	0.0357392003809927	0.0475125237901663	0.0101	0.0042	0.0957	0.0156	0.0515	0.0145	0.0148	0.028	0.0024	0.0394	0.0389	0.106	0.0034	0.049	0.1178	0.0179	0.0171	0.0029	0.0026	0.0219	0.0153	0.144	0.0311	0.0932	0.0541	0.0028
6	rs9373093	134718883	0.81	0.384295662080596	0.83	0.907803730152893	0.0317214886237559	0.0325543087444737	0.01	0.0042	0.0956	0.0156	0.0515	0.0146	0.0149	0.0278	0.0024	0.0394	0.039	0.1063	0.0033	0.049	0.1179	0.0178	0.0171	0.0029	0.0025	0.0219	0.0153	0.1442	0.031	0.093	0.0541	0.0028
6	rs6932621	134721958	0.8	0.433874260405774	0.83	0.907803730152893	0.0402529228478356	0.057526725948247	0.01	0.0041	0.0941	0.0154	0.0517	0.0149	0.0153	0.0275	0.002	0.0397	0.039	0.109	0.0025	0.0489	0.1184	0.0175	0.0177	0.0026	0.0017	0.0217	0.0156	0.145	0.0294	0.0931	0.0552	0.0022
6	rs9493930	134724422	0.8	0.433874260405774	0.84	0.835693000351761	0.0518572566238713	0.0341808106081697	0.0102	0.004	0.094	0.0152	0.0517	0.015	0.0154	0.0276	0.0019	0.0399	0.0391	0.1092	0.0023	0.0487	0.1187	0.0171	0.0179	0.0026	0.0015	0.0217	0.0157	0.1445	0.0291	0.0933	0.0557	0.0022
6	rs736476	134727620	0.8	0.433874260405774	0.84	0.835693000351761	0.0653046182451703	0.0418878846418231	0.0101	0.0038	0.0942	0.0152	0.0518	0.0158	0.0156	0.0278	0.0016	0.0402	0.0392	0.1095	0.0023	0.0486	0.1186	0.0171	0.0184	0.002	0.0012	0.0217	0.0158	0.1444	0.0286	0.0931	0.0561	0.0021
6	rs118087411	134731217	0.8	0.433874260405774	0.85	0.767309033253442	0.0641161793185417	0.0406006561308255	0.0101	0.0037	0.0942	0.0152	0.0518	0.0159	0.0156	0.0278	0.0016	0.0402	0.0391	0.1094	0.0023	0.0485	0.1185	0.0171	0.0185	0.002	0.0012	0.0217	0.0158	0.1446	0.0286	0.0931	0.0561	0.0021
6	rs9493936	134731278	0.8	0.433874260405774	0.85	0.767309033253442	0.104509254560854	0.0374887469099659	0.0107	0.0037	0.0943	0.0151	0.0517	0.016	0.0156	0.0278	0.0016	0.0402	0.0391	0.1094	0.0023	0.0485	0.1187	0.017	0.0184	0.002	9e-04	0.0218	0.016	0.1445	0.0285	0.093	0.056	0.0021
6	rs1076782	134732879	0.8	0.433874260405774	0.85	0.767309033253442	0.113001130365796	0.0433646137910952	0.0106	0.0037	0.0943	0.0151	0.0517	0.0159	0.0157	0.0276	0.0015	0.0403	0.0392	0.1098	0.0023	0.0485	0.1188	0.0168	0.0185	0.0019	9e-04	0.0218	0.016	0.1442	0.0284	0.0929	0.0561	0.002
6	rs6910644	134736314	0.8	0.433874260405774	0.86	0.702596200902853	0.0999140132728872	0.0715852094895178	0.0105	0.0036	0.094	0.0152	0.052	0.0163	0.016	0.0276	0.0015	0.0406	0.0395	0.1102	0.0022	0.0485	0.119	0.0167	0.0189	0.002	9e-04	0.0202	0.0161	0.1433	0.0282	0.0931	0.0564	0.002
6	rs7754232	134737409	0.79	0.487570276707753	0.86	0.702596200902853	0.130373896890481	0.0683500996985471	0.0106	0.0035	0.0937	0.0153	0.0529	0.0166	0.0159	0.0273	0.0016	0.0415	0.04	0.1115	0.0021	0.0474	0.1189	0.0165	0.02	0.0022	8e-04	0.0199	0.0164	0.141	0.0275	0.0929	0.0564	0.0024
6	rs4896043	134737675	0.79	0.487570276707753	0.86	0.702596200902853	0.121498108125075	0.0806850783757492	0.0108	0.004	0.0939	0.0157	0.0529	0.0165	0.0154	0.0266	0.0017	0.0416	0.0404	0.1111	0.0021	0.0469	0.1182	0.0161	0.0205	0.0022	8e-04	0.0195	0.0166	0.1434	0.0267	0.093	0.0554	0.0026
6	rs9483701	134737993	0.79	0.487570276707753	0.85	0.767309033253442	0.116309361910195	0.0785343170470082	0.0109	0.0041	0.094	0.0156	0.053	0.0169	0.0153	0.0264	0.0017	0.0419	0.0401	0.1113	0.002	0.0468	0.1178	0.016	0.0204	0.0022	8e-04	0.0193	0.0167	0.1438	0.0269	0.0929	0.0553	0.0027
6	rs4896044	134738088	0.79	0.487570276707753	0.85	0.767309033253442	0.0944747915805051	0.0834632620091467	0.0106	0.0042	0.0938	0.0157	0.053	0.017	0.0154	0.0263	0.0017	0.042	0.0401	0.1115	0.0019	0.0468	0.1182	0.0163	0.0205	0.0022	8e-04	0.0192	0.0167	0.144	0.0269	0.0928	0.0547	0.0027
6	rs9483703	134738772	0.79	0.487570276707753	0.85	0.767309033253442	0.0782299982991545	0.0753165075465166	0.0105	0.0043	0.0936	0.0157	0.053	0.017	0.0155	0.0266	0.0017	0.0421	0.0399	0.1127	0.0018	0.0465	0.117	0.016	0.0207	0.0025	7e-04	0.019	0.0167	0.1441	0.0268	0.0932	0.0545	0.0026
6	rs11756043	134738903	0.79	0.487570276707753	0.85	0.767309033253442	0.0779657881904275	0.0739440968086657	0.0105	0.0043	0.0936	0.0157	0.053	0.017	0.0155	0.0266	0.0017	0.0421	0.0399	0.1127	0.0018	0.0465	0.117	0.016	0.0207	0.0025	7e-04	0.019	0.0167	0.1441	0.0268	0.0932	0.0545	0.0026
6	rs6904245	134742161	0.79	0.487570276707753	0.86	0.702596200902853	0.0728650558699525	0.0710889082410334	0.0105	0.0043	0.0936	0.0156	0.0531	0.0169	0.0155	0.0267	0.0016	0.0421	0.0398	0.113	0.0018	0.0464	0.1167	0.0162	0.0208	0.0025	7e-04	0.019	0.0167	0.1441	0.0268	0.0934	0.0545	0.0026
6	rs9483705	134743910	0.79	0.487570276707753	0.86	0.702596200902853	0.0702025766048991	0.0685591865461554	0.0105	0.0043	0.0935	0.0156	0.0531	0.0169	0.0154	0.0267	0.0016	0.0421	0.0397	0.1132	0.0018	0.0463	0.1167	0.016	0.0208	0.0024	7e-04	0.0189	0.0166	0.1443	0.0267	0.0936	0.0544	0.0026
6	rs72976377	134749220	0.79	0.487570276707753	0.86	0.702596200902853	0.0657367577576741	0.0634125350556216	0.0105	0.0044	0.0926	0.0153	0.0535	0.0168	0.0154	0.0267	0.0017	0.0424	0.0395	0.1143	0.0019	0.0459	0.1176	0.0157	0.0208	0.0024	7e-04	0.0189	0.0166	0.1448	0.0267	0.0936	0.0536	0.0026
6	rs34274377	134754453	0.79	0.487570276707753	0.86	0.702596200902853	0.0589536489995451	0.0550250321670733	0.0106	0.0044	0.0926	0.0152	0.0532	0.0167	0.0154	0.0269	0.0017	0.0424	0.0396	0.1139	0.0019	0.0455	0.1173	0.0156	0.0208	0.0024	7e-04	0.0189	0.0165	0.1453	0.0268	0.0938	0.0537	0.0026
6	rs117387497	134757976	0.79	0.487570276707753	0.86	0.702596200902853	0.0455432552654452	0.0475721379941489	0.0103	0.0045	0.0927	0.015	0.0527	0.0166	0.0154	0.0271	0.0017	0.0424	0.0397	0.1131	0.002	0.0448	0.1174	0.0156	0.0209	0.0025	8e-04	0.0189	0.0166	0.1465	0.0269	0.094	0.054	0.0026
6	rs74630817	134759714	0.79	0.487570276707753	0.86	0.702596200902853	0.0414687040596865	0.0470367950796664	0.0102	0.0045	0.0926	0.015	0.0527	0.0166	0.0154	0.0271	0.0017	0.0425	0.0398	0.1127	0.002	0.0445	0.1173	0.0157	0.0209	0.0025	8e-04	0.0189	0.0166	0.1469	0.0269	0.0942	0.0541	0.0025
6	rs9321449	134765753	0.79	0.487570276707753	0.86	0.702596200902853	0.0409650791309011	0.0487713126614836	0.0102	0.0045	0.0927	0.015	0.0527	0.0166	0.0155	0.027	0.0017	0.0424	0.0398	0.1123	0.002	0.0446	0.1173	0.0158	0.0209	0.0025	8e-04	0.0189	0.0166	0.1472	0.0269	0.0942	0.0543	0.0025
6	rs17063765	134769976	0.79	0.487570276707753	0.86	0.702596200902853	0.0410511150822138	0.0488316151113973	0.0102	0.0045	0.0927	0.015	0.0527	0.0166	0.0155	0.027	0.0017	0.0425	0.0397	0.1123	0.002	0.0446	0.1173	0.0158	0.0209	0.0025	8e-04	0.0189	0.0166	0.1473	0.0269	0.0942	0.0543	0.0025
6	rs2295198	134775479	0.79	0.487570276707753	0.86	0.702596200902853	0.0430642981210866	0.04949709514237	0.0102	0.0045	0.0927	0.015	0.0527	0.0165	0.0154	0.0268	0.0018	0.0425	0.0394	0.1122	0.002	0.0446	0.1172	0.0159	0.0209	0.0025	8e-04	0.0189	0.0166	0.1474	0.027	0.0943	0.0544	0.0025
6	rs12209622	134777308	0.79	0.487570276707753	0.86	0.702596200902853	0.0413387971271031	0.0486508057765096	0.0102	0.0045	0.0926	0.015	0.0527	0.0165	0.0155	0.0268	0.0018	0.0426	0.0394	0.1121	0.0021	0.0446	0.1171	0.0162	0.021	0.0025	8e-04	0.0189	0.0166	0.1473	0.027	0.0942	0.0544	0.0025
6	rs7738980	134780275	0.79	0.487570276707753	0.86	0.702596200902853	0.0392702730501933	0.0470367950796664	0.0102	0.0046	0.0924	0.015	0.0528	0.0165	0.0155	0.0268	0.0018	0.0426	0.0395	0.1119	0.0021	0.0446	0.1171	0.0162	0.0211	0.0025	9e-04	0.0189	0.0166	0.1473	0.0271	0.0942	0.0543	0.0025
6	rs72978402	134787204	0.8	0.433874260405774	0.86	0.702596200902853	0.0316136291750667	0.0425098670040853	0.0103	0.0046	0.092	0.015	0.0527	0.0163	0.0156	0.0268	0.0019	0.0426	0.0396	0.1115	0.0024	0.0445	0.117	0.0165	0.0211	0.0025	0.001	0.0187	0.0167	0.1474	0.0271	0.0942	0.0539	0.0026
6	rs9493969	134789810	0.8	0.433874260405774	0.86	0.702596200902853	0.0287754388268347	0.0423964746486491	0.0103	0.0046	0.0918	0.015	0.0527	0.0163	0.0157	0.0269	0.0019	0.0429	0.0396	0.1115	0.0025	0.0445	0.1169	0.0166	0.0212	0.0025	0.0011	0.0187	0.0167	0.1473	0.0272	0.0942	0.0537	0.0026
6	rs34139424	134799650	0.8	0.433874260405774	0.86	0.702596200902853	0.0197537133325068	0.0364764556750437	0.0104	0.0048	0.0909	0.015	0.0526	0.0163	0.0157	0.0269	0.0021	0.0424	0.0398	0.1112	0.003	0.0446	0.1166	0.0166	0.0211	0.0027	0.0013	0.0186	0.0167	0.1474	0.0271	0.0942	0.0538	0.0027
6	rs11758075	134800145	0.8	0.433874260405774	0.86	0.702596200902853	0.0208709731106737	0.0399362256014558	0.0104	0.0048	0.0908	0.015	0.0526	0.0163	0.0157	0.0269	0.0021	0.0423	0.0398	0.1112	0.003	0.0446	0.1166	0.0166	0.0211	0.0027	0.0013	0.0186	0.0167	0.1475	0.0272	0.0942	0.0538	0.0027
6	rs4895410	134809080	0.8	0.433874260405774	0.86	0.702596200902853	0.00954362910762706	0.0566875231518936	0.0107	0.005	0.0895	0.0157	0.0529	0.0165	0.0161	0.0266	0.0029	0.0407	0.0398	0.1091	0.004	0.0454	0.1155	0.017	0.0204	0.0038	0.0019	0.0175	0.0165	0.1499	0.0271	0.0934	0.054	0.0026
6	rs57424335	134812488	0.8	0.433874260405774	0.87	0.641494868499257	0.0103294887849899	0.0649729111615026	0.0107	0.005	0.0896	0.0157	0.0528	0.0166	0.0161	0.0266	0.0029	0.0405	0.0397	0.1092	0.0041	0.0452	0.1156	0.017	0.0204	0.0038	0.002	0.0174	0.0164	0.15	0.027	0.0935	0.0539	0.0026
6	rs6930961	134822264	0.79	0.487570276707753	0.87	0.641494868499257	0.0124191187364792	0.0530707769912157	0.0105	0.005	0.0874	0.0169	0.0527	0.0182	0.0167	0.0264	0.0033	0.0388	0.0397	0.1108	0.0055	0.0423	0.1132	0.0187	0.0212	0.0043	0.003	0.0169	0.0174	0.1517	0.0263	0.091	0.0533	0.0032
6	rs73775341	134823156	0.79	0.487570276707753	0.87	0.641494868499257	0.0132982134531361	0.0435364726885953	0.0105	0.0052	0.0867	0.0171	0.0524	0.0186	0.0168	0.0266	0.0034	0.0385	0.0401	0.1108	0.0058	0.0415	0.1124	0.019	0.0215	0.0044	0.0032	0.0169	0.0177	0.1517	0.0261	0.091	0.0532	0.0033
6	rs4896068	134834538	0.77	0.607778593196603	0.87	0.641494868499257	0.0202980462691735	0.0514553751947247	0.0101	0.0055	0.0845	0.0181	0.0515	0.0199	0.0172	0.0266	0.0037	0.0375	0.0411	0.1113	0.0066	0.0395	0.1107	0.02	0.0229	0.0051	0.0036	0.0171	0.0185	0.152	0.0256	0.0897	0.0528	0.0033
6	rs12206018	134834750	0.77	0.607778593196603	0.87	0.641494868499257	0.0198995399298629	0.04949709514237	0.0101	0.0055	0.0845	0.0181	0.0515	0.0199	0.0172	0.0266	0.0037	0.0375	0.0411	0.1113	0.0066	0.0395	0.1107	0.02	0.023	0.0051	0.0036	0.0171	0.0185	0.152	0.0256	0.0897	0.0528	0.0033
6	rs76792021	134840631	0.77	0.607778593196603	0.87	0.641494868499257	0.0230305203104956	0.059944021356408	0.0101	0.0055	0.0844	0.0182	0.0515	0.02	0.0173	0.0263	0.0036	0.0373	0.0411	0.1115	0.0065	0.0399	0.1102	0.0201	0.0235	0.0052	0.0036	0.017	0.0186	0.1516	0.0254	0.0899	0.0526	0.0033
6	rs116914094	134844761	0.77	0.607778593196603	0.87	0.641494868499257	0.0223777529626942	0.0507171370080232	0.0101	0.0055	0.0844	0.0182	0.0515	0.0201	0.0174	0.0262	0.0036	0.0372	0.0411	0.1116	0.0066	0.04	0.11	0.0199	0.0236	0.0052	0.0037	0.017	0.0187	0.1515	0.0254	0.0899	0.0526	0.0034
6	rs80173033	134848078	0.77	0.607778593196603	0.87	0.641494868499257	0.0229160245700767	0.048350110809401	0.0101	0.0055	0.0841	0.0182	0.0515	0.0201	0.0174	0.0261	0.0036	0.037	0.0411	0.1119	0.0066	0.04	0.1098	0.02	0.0237	0.0054	0.0039	0.0169	0.0187	0.1514	0.0253	0.0901	0.0526	0.0034
6	rs62424433	134848355	0.77	0.607778593196603	0.87	0.641494868499257	0.0228209245063876	0.045739439008876	0.0101	0.0055	0.0845	0.0182	0.0515	0.02	0.0174	0.026	0.0036	0.037	0.0411	0.1118	0.0066	0.04	0.1098	0.02	0.0236	0.0054	0.0039	0.0169	0.0187	0.1514	0.0253	0.0901	0.0526	0.0034
6	rs73775349	134854571	0.77	0.607778593196603	0.87	0.641494868499257	0.0210406316901865	0.0569451762326892	0.0101	0.0055	0.0846	0.0182	0.0514	0.02	0.0174	0.0259	0.0036	0.0367	0.041	0.112	0.0066	0.0401	0.1094	0.0201	0.0237	0.0054	0.0039	0.0169	0.0187	0.1514	0.0253	0.0906	0.0524	0.0034
6	rs79549379	134855708	0.76	0.674502615793853	0.87	0.641494868499257	0.0206227574056931	0.0549615158225344	0.0101	0.0055	0.0846	0.0182	0.0514	0.0199	0.0173	0.0258	0.0036	0.0366	0.041	0.112	0.0066	0.0401	0.1094	0.0202	0.0237	0.0057	0.0039	0.0168	0.0188	0.1514	0.0252	0.0906	0.0524	0.0034
6	rs13219414	134855889	0.76	0.674502615793853	0.87	0.641494868499257	0.0207377330787716	0.055789691174824	0.0101	0.0055	0.0846	0.0182	0.0514	0.0199	0.0173	0.0258	0.0036	0.0366	0.041	0.112	0.0066	0.0401	0.1094	0.0202	0.0237	0.0057	0.0039	0.0168	0.0188	0.1514	0.0252	0.0906	0.0524	0.0034
6	rs228416	134859579	0.76	0.674502615793853	0.87	0.641494868499257	0.0219039125334936	0.0664803359567681	0.0101	0.0055	0.0846	0.0182	0.0514	0.0199	0.0173	0.0258	0.0036	0.0365	0.0409	0.1121	0.0066	0.0402	0.1094	0.0202	0.0237	0.0057	0.0039	0.0169	0.0188	0.1513	0.0252	0.0908	0.0524	0.0034
6	rs4896071	134862110	0.76	0.674502615793853	0.86	0.702596200902853	0.0172907055477394	0.0693281128621609	0.0101	0.0055	0.0844	0.0182	0.0512	0.0199	0.0172	0.0258	0.0034	0.0362	0.0409	0.1121	0.0067	0.0398	0.1091	0.0201	0.0237	0.0057	0.0039	0.0168	0.0186	0.1512	0.0252	0.0926	0.0525	0.0034
6	rs117500418	134866218	0.76	0.674502615793853	0.86	0.702596200902853	0.0230879220798654	0.104438906794529	0.0101	0.0055	0.0843	0.0182	0.0512	0.02	0.0171	0.0259	0.0034	0.0362	0.0409	0.1121	0.0067	0.0398	0.1091	0.0201	0.0237	0.0057	0.0039	0.0168	0.0187	0.1512	0.0253	0.0926	0.0524	0.0034
6	rs116886430	134872726	0.76	0.674502615793853	0.86	0.702596200902853	0.0260386971302991	0.0867394334356721	0.01	0.0055	0.0842	0.0182	0.0511	0.0201	0.0168	0.0259	0.0034	0.036	0.041	0.1121	0.0067	0.0398	0.1091	0.0202	0.0237	0.0057	0.0039	0.0168	0.0188	0.1512	0.0255	0.0927	0.0523	0.0034
6	rs7739403	134877551	0.76	0.674502615793853	0.85	0.767309033253442	0.0244666364013297	0.0824075857190502	0.01	0.0054	0.0841	0.0182	0.0511	0.0203	0.0166	0.0259	0.0034	0.036	0.041	0.112	0.0067	0.0398	0.1091	0.0203	0.0237	0.0057	0.0038	0.0169	0.0189	0.1511	0.0256	0.0927	0.0522	0.0034
6	rs140031977	134881331	0.76	0.674502615793853	0.86	0.702596200902853	0.0259969773350258	0.0859730143927169	0.01	0.0054	0.0841	0.0182	0.0511	0.0203	0.0166	0.0259	0.0034	0.0359	0.0411	0.112	0.0067	0.0398	0.1091	0.0204	0.0237	0.0056	0.0038	0.0169	0.019	0.1511	0.0256	0.0928	0.0522	0.0034
6	rs6569954	134884553	0.76	0.674502615793853	0.86	0.702596200902853	0.0220981384460351	0.0356337917797721	0.0102	0.0053	0.0835	0.0183	0.0509	0.0212	0.017	0.0258	0.0035	0.035	0.0415	0.1114	0.007	0.04	0.1088	0.0211	0.0236	0.0057	0.0039	0.017	0.0198	0.1506	0.0253	0.0932	0.0514	0.0035
6	rs228421	134887380	0.76	0.674502615793853	0.86	0.702596200902853	0.0289213358540493	0.0489523179733826	0.0103	0.0052	0.0843	0.0182	0.0508	0.0213	0.017	0.0258	0.0036	0.0346	0.0418	0.1119	0.007	0.0398	0.1083	0.0213	0.0237	0.0056	0.0039	0.0169	0.0201	0.1501	0.0252	0.0928	0.0514	0.0036
6	rs116964064	134888114	0.76	0.674502615793853	0.85	0.767309033253442	0.0302347922100381	0.0594177684161	0.0103	0.0052	0.0843	0.0182	0.0508	0.0213	0.017	0.0258	0.0036	0.0346	0.0418	0.1119	0.007	0.0397	0.1083	0.0213	0.0237	0.0056	0.0039	0.0169	0.0201	0.1501	0.0252	0.0928	0.0513	0.0036
6	rs117256577	134888225	0.76	0.674502615793853	0.85	0.767309033253442	0.0305374706210098	0.0610024421931674	0.0103	0.0052	0.0843	0.0182	0.0508	0.0213	0.017	0.0258	0.0036	0.0346	0.0418	0.1119	0.007	0.0397	0.1083	0.0213	0.0237	0.0056	0.0039	0.0169	0.0201	0.1501	0.0252	0.0928	0.0513	0.0036
6	rs73552860	134898361	0.75	0.745768311887514	0.85	0.767309033253442	0.062293810913501	0.0579807906303322	0.0097	0.0054	0.0837	0.0197	0.0512	0.0243	0.0185	0.0265	0.0034	0.032	0.0429	0.1135	0.0063	0.0389	0.1096	0.0238	0.0238	0.0056	0.0025	0.0161	0.0212	0.1483	0.0237	0.0929	0.0475	0.0032
6	rs228448	134903308	0.75	0.745768311887514	0.85	0.767309033253442	0.0541611228950911	0.0260547753255892	0.0097	0.0054	0.0836	0.0198	0.0512	0.0244	0.0186	0.0265	0.0034	0.032	0.0429	0.1135	0.0063	0.039	0.1096	0.0238	0.0238	0.0057	0.0025	0.0161	0.0212	0.1484	0.0237	0.0929	0.0474	0.0032
6	rs6935311	134911038	0.75	0.745768311887514	0.85	0.767309033253442	0.0537466351289205	0.0174169953569396	0.0097	0.0053	0.0836	0.02	0.0511	0.0246	0.0187	0.0265	0.0035	0.0319	0.0431	0.1135	0.0064	0.039	0.1098	0.0239	0.024	0.0049	0.0025	0.0161	0.0213	0.1486	0.0236	0.0929	0.0473	0.0032
6	rs113771773	134911612	0.74	0.82166312078733	0.85	0.767309033253442	0.0541784394729617	0.0167886413174673	0.0097	0.0053	0.0836	0.02	0.0511	0.0246	0.0187	0.0265	0.0035	0.0318	0.043	0.1134	0.0064	0.0389	0.1098	0.0239	0.024	0.0049	0.0025	0.0161	0.0213	0.1486	0.0236	0.0929	0.0476	0.0032
6	rs79520727	134913281	0.74	0.82166312078733	0.84	0.835693000351761	0.0548392157996892	0.0177542473041961	0.0097	0.0053	0.0835	0.02	0.0511	0.0246	0.0187	0.0265	0.0035	0.0318	0.043	0.1134	0.0064	0.0389	0.1099	0.0239	0.024	0.0049	0.0025	0.0161	0.0213	0.1486	0.0236	0.0928	0.0476	0.0032
6	rs4896079	134919354	0.74	0.82166312078733	0.84	0.835693000351761	0.0568537800929263	0.0173797190060175	0.0097	0.0053	0.0835	0.02	0.0512	0.0246	0.0187	0.0266	0.0035	0.0318	0.0429	0.1133	0.0064	0.0388	0.1101	0.0239	0.024	0.0049	0.0024	0.016	0.0213	0.1487	0.0236	0.0928	0.0476	0.0032
6	rs72984456	134929492	0.74	0.82166312078733	0.84	0.835693000351761	0.0575180721795537	0.0150066731474359	0.0097	0.0053	0.0835	0.02	0.0513	0.0246	0.0186	0.0266	0.0035	0.0317	0.0427	0.1133	0.0065	0.0388	0.1103	0.0238	0.0239	0.0048	0.0024	0.0159	0.0214	0.1486	0.0238	0.0929	0.0476	0.0033
6	rs75798492	134944611	0.74	0.82166312078733	0.83	0.907803730152893	0.0582601847205555	0.0193306592881804	0.0096	0.0053	0.0835	0.02	0.0514	0.0246	0.0186	0.0266	0.0035	0.0316	0.0426	0.1134	0.0065	0.0389	0.1101	0.0238	0.0239	0.0048	0.0024	0.0159	0.0214	0.1487	0.024	0.0929	0.0475	0.0033
6	rs73554523	134944719	0.74	0.82166312078733	0.83	0.907803730152893	0.0582420091656921	0.0195273780044194	0.0096	0.0053	0.0835	0.02	0.0514	0.0246	0.0186	0.0266	0.0035	0.0315	0.0426	0.1134	0.0065	0.0389	0.1101	0.0238	0.0239	0.0048	0.0024	0.0159	0.0214	0.1487	0.024	0.0929	0.0475	0.0033
6	rs9494001	134946884	0.74	0.82166312078733	0.83	0.907803730152893	0.0583147339834342	0.0165695849546339	0.0096	0.0053	0.0835	0.02	0.0514	0.0246	0.0186	0.0266	0.0035	0.0315	0.0425	0.1134	0.0065	0.0389	0.1101	0.0238	0.0239	0.0048	0.0024	0.0158	0.0215	0.1487	0.024	0.093	0.0475	0.0033
6	rs80212401	134950868	0.74	0.82166312078733	0.83	0.907803730152893	0.0607672572123934	0.0183233797119681	0.0096	0.0053	0.0836	0.0201	0.0511	0.0246	0.0184	0.0266	0.0035	0.0315	0.0424	0.1135	0.0068	0.0389	0.1101	0.0238	0.0239	0.0047	0.0024	0.0158	0.0215	0.1488	0.0241	0.0931	0.0474	0.0033
6	rs78982537	134951776	0.74	0.82166312078733	0.83	0.907803730152893	0.0610668173845888	0.0162797187862473	0.0096	0.0053	0.0837	0.0201	0.0511	0.0246	0.0184	0.0266	0.0034	0.0314	0.0424	0.1135	0.0068	0.0389	0.1101	0.0238	0.0239	0.0047	0.0024	0.0158	0.0215	0.1488	0.0241	0.0931	0.0474	0.0032
6	rs55838419	134953836	0.74	0.82166312078733	0.83	0.907803730152893	0.0629803214871687	0.016207647158578	0.0095	0.0053	0.0838	0.0201	0.051	0.0247	0.0183	0.0267	0.0034	0.0314	0.0423	0.1135	0.0068	0.0389	0.1102	0.0238	0.0239	0.0047	0.0023	0.0158	0.0215	0.1488	0.0241	0.0932	0.0474	0.0032
6	rs76423776	134969128	0.74	0.82166312078733	0.83	0.907803730152893	0.0851860126589283	0.022805792204926	0.0092	0.0052	0.0846	0.0204	0.0509	0.0251	0.0182	0.0267	0.0033	0.0307	0.0417	0.1138	0.0065	0.0389	0.1103	0.024	0.0238	0.0045	0.0022	0.0158	0.0219	0.1493	0.0239	0.094	0.0467	0.0031
6	rs74298585	134971901	0.74	0.82166312078733	0.83	0.907803730152893	0.0927695933241728	0.0228908869856436	0.0093	0.0051	0.0849	0.0204	0.0508	0.0252	0.0181	0.0266	0.0033	0.0306	0.0416	0.1138	0.0064	0.0389	0.1102	0.0241	0.0238	0.0045	0.0021	0.0157	0.0221	0.1494	0.0238	0.0941	0.0466	0.0031
6	rs4896087	134974702	0.74	0.82166312078733	0.83	0.907803730152893	0.0947235469556734	0.0331093022106909	0.0093	0.0051	0.0852	0.0204	0.0508	0.0252	0.0181	0.0266	0.0033	0.0305	0.0416	0.1136	0.0064	0.0389	0.1102	0.0241	0.0238	0.0045	0.0021	0.0157	0.0221	0.1494	0.0238	0.0941	0.0466	0.0031
6	rs117930869	134995150	0.74	0.82166312078733	0.83	0.907803730152893	0.0928925007128676	0.0332614138725438	0.0093	0.005	0.0865	0.0207	0.0494	0.0262	0.0185	0.0262	0.0031	0.03	0.0411	0.1144	0.006	0.0396	0.109	0.0238	0.0242	0.0042	0.0017	0.0154	0.0226	0.15	0.0235	0.0954	0.0461	0.0027
6	rs62430444	134995651	0.74	0.82166312078733	0.83	0.907803730152893	0.0922300202810348	0.03982596682484	0.0093	0.005	0.0865	0.0207	0.0494	0.0262	0.0185	0.0262	0.0031	0.03	0.0411	0.1144	0.006	0.0396	0.109	0.0238	0.0242	0.0042	0.0017	0.0154	0.0226	0.15	0.0235	0.0954	0.0461	0.0027
6	rs4896088	134997346	0.74	0.82166312078733	0.83	0.907803730152893	0.0897061683914016	0.0277093156342419	0.0093	0.005	0.0864	0.0207	0.0494	0.0262	0.0185	0.0262	0.0031	0.0301	0.0411	0.1144	0.0059	0.0397	0.109	0.0238	0.0243	0.0042	0.0017	0.0154	0.0227	0.15	0.0235	0.0952	0.0462	0.0027
6	rs13202509	134999783	0.74	0.82166312078733	0.83	0.907803730152893	0.102797136915405	0.0418878846418231	0.0092	0.005	0.0865	0.0208	0.0492	0.0263	0.0185	0.0261	0.003	0.0301	0.0411	0.1145	0.0059	0.0397	0.1091	0.0238	0.0242	0.0041	0.0017	0.0154	0.0227	0.1499	0.0235	0.0953	0.0462	0.0027
6	rs77170649	135010546	0.74	0.82166312078733	0.83	0.907803730152893	0.134784336684639	0.182598724583481	0.0088	0.0051	0.0879	0.0219	0.0471	0.027	0.0193	0.0251	0.0025	0.0293	0.0396	0.1152	0.0047	0.0403	0.1117	0.0231	0.0242	0.0038	0.0013	0.015	0.0229	0.1499	0.023	0.0972	0.0463	0.0022
6	rs6914876	135014966	0.74	0.82166312078733	0.83	0.907803730152893	0.124925998621907	0.16693231003981	0.0088	0.0051	0.088	0.022	0.0469	0.0271	0.0193	0.025	0.0024	0.0293	0.0396	0.1153	0.0046	0.0403	0.112	0.0231	0.0242	0.0038	0.0012	0.0149	0.023	0.1499	0.0229	0.0974	0.0463	0.0021
6	rs12193649	135016648	0.74	0.82166312078733	0.83	0.907803730152893	0.12457174630929	0.167423667805137	0.0088	0.0051	0.088	0.022	0.0469	0.0271	0.0193	0.0249	0.0024	0.0293	0.0396	0.1153	0.0046	0.0403	0.112	0.0231	0.0242	0.0038	0.0012	0.0149	0.023	0.1499	0.0229	0.0974	0.0463	0.0021
6	rs9389206	135025753	0.73	0.902267913485346	0.83	0.907803730152893	0.133181469580871	0.179668409768573	0.0084	0.0052	0.0908	0.0222	0.0449	0.0268	0.0194	0.0248	0.0019	0.0286	0.0387	0.1162	0.0042	0.0406	0.114	0.0228	0.0243	0.0035	0.0011	0.0149	0.0228	0.1499	0.0226	0.0985	0.0459	0.0018
6	rs76472886	135026108	0.73	0.902267913485346	0.83	0.907803730152893	0.138810574046185	0.204188576914804	0.0084	0.0052	0.0909	0.0222	0.0448	0.0268	0.0195	0.0248	0.0019	0.0285	0.0386	0.1162	0.0042	0.0406	0.1141	0.0228	0.0243	0.0035	0.0011	0.0149	0.0228	0.1499	0.0225	0.0985	0.0459	0.0018
6	rs74498776	135034167	0.73	0.902267913485346	0.83	0.907803730152893	0.164049992598996	0.332632768642201	0.0083	0.0052	0.0921	0.0224	0.0442	0.027	0.0197	0.0247	0.0019	0.0281	0.0385	0.1157	0.0042	0.0404	0.1149	0.0228	0.0242	0.0035	0.0011	0.0147	0.0225	0.1502	0.0226	0.0981	0.0458	0.0017
6	rs1884952	135045825	0.73	0.902267913485346	0.83	0.907803730152893	0.152346740155846	0.278156006481766	0.0083	0.0052	0.0925	0.0224	0.0441	0.0271	0.0198	0.0246	0.0019	0.028	0.0385	0.1156	0.0042	0.0403	0.1151	0.0228	0.0242	0.0035	0.0011	0.0147	0.0224	0.1502	0.0226	0.0981	0.0458	0.0017
6	rs2327531	135048564	0.73	0.902267913485346	0.83	0.907803730152893	0.155292098986222	0.294332320499874	0.0083	0.0052	0.0926	0.0224	0.0441	0.027	0.0198	0.0246	0.0019	0.028	0.0384	0.1156	0.0042	0.0403	0.1151	0.0228	0.0242	0.0035	0.0011	0.0147	0.0224	0.1502	0.0226	0.0981	0.0458	0.0017
6	rs72986501	135050804	0.73	0.902267913485346	0.84	0.835693000351761	0.159567345213683	0.250481859145932	0.0082	0.0052	0.093	0.0224	0.044	0.027	0.0198	0.0247	0.0019	0.0279	0.0383	0.1156	0.0042	0.0403	0.1151	0.0224	0.024	0.0034	0.0011	0.0147	0.0225	0.1505	0.0228	0.0983	0.0458	0.0017
6	rs9376058	135052032	0.73	0.902267913485346	0.84	0.835693000351761	0.138433037655963	0.25059433311893	0.008	0.0052	0.094	0.0225	0.0439	0.0268	0.0198	0.0248	0.0018	0.0277	0.038	0.1155	0.0041	0.0403	0.1155	0.0215	0.0237	0.0033	0.0012	0.0147	0.0222	0.1511	0.023	0.0987	0.0458	0.0016
6	rs2327532	135054888	0.73	0.902267913485346	0.84	0.835693000351761	0.145841404542721	0.310301585774681	0.008	0.0051	0.0944	0.0225	0.0437	0.0266	0.02	0.0247	0.0018	0.0273	0.0377	0.1161	0.004	0.0404	0.1148	0.0215	0.0239	0.0034	0.0011	0.0147	0.0221	0.1517	0.0231	0.0994	0.0453	0.0015
6	rs9389215	135059558	0.73	0.902267913485346	0.84	0.835693000351761	0.140041824482691	0.411824582221134	0.0081	0.0051	0.0948	0.0225	0.0436	0.0265	0.0201	0.0246	0.0017	0.0271	0.0376	0.1164	0.004	0.0404	0.1146	0.0215	0.024	0.0033	0.0011	0.0148	0.0221	0.152	0.0231	0.0998	0.0448	0.0015
6	rs75833615	135062455	0.73	0.902267913485346	0.84	0.835693000351761	0.14007348064116	0.406755047102918	0.0081	0.0051	0.0948	0.0225	0.0436	0.0265	0.0201	0.0246	0.0017	0.0271	0.0376	0.1164	0.004	0.0404	0.1146	0.0215	0.024	0.0033	0.0011	0.0148	0.0221	0.152	0.0231	0.0998	0.0448	0.0015
6	rs9402638	135062846	0.73	0.902267913485346	0.84	0.835693000351761	0.14007348064116	0.405587594281365	0.0081	0.0051	0.0948	0.0225	0.0436	0.0265	0.0201	0.0246	0.0017	0.0271	0.0376	0.1164	0.004	0.0404	0.1146	0.0215	0.024	0.0033	0.0011	0.0148	0.0221	0.152	0.0231	0.0998	0.0448	0.0015
6	rs117526595	135071613	0.73	0.902267913485346	0.81	1.06340942734078	0.153480770434559	0.377595098622985	0.0081	0.0051	0.0949	0.0227	0.0436	0.0266	0.0202	0.0246	0.0017	0.0271	0.0376	0.1161	0.0042	0.0404	0.1146	0.0216	0.0241	0.0033	0.0011	0.0148	0.0221	0.1517	0.0231	0.0996	0.0447	0.0015
6	rs2327534	135071826	0.73	0.902267913485346	0.77	1.42140104222308	0.153514199540627	0.377086704297892	0.0081	0.0051	0.0949	0.0227	0.0436	0.0266	0.0202	0.0246	0.0017	0.0271	0.0376	0.1161	0.0042	0.0404	0.1146	0.0216	0.0241	0.0033	0.0011	0.0148	0.0221	0.1517	0.0231	0.0996	0.0447	0.0015
6	rs4896097	135073902	0.73	0.902267913485346	0.74	1.73200383724441	0.153480770434559	0.372013357969827	0.0081	0.0051	0.0949	0.0227	0.0436	0.0266	0.0202	0.0246	0.0017	0.0271	0.0376	0.1161	0.0042	0.0404	0.1146	0.0216	0.0241	0.0033	0.0011	0.0148	0.0221	0.1517	0.0231	0.0996	0.0447	0.0015
6	rs79808598	135080028	0.73	0.902267913485346	0.75	1.62439437893061	0.155258441833326	0.470702970948581	0.0081	0.0051	0.0949	0.0227	0.0436	0.0266	0.0202	0.0245	0.0017	0.0271	0.0376	0.1161	0.0042	0.0403	0.1146	0.0216	0.0241	0.0033	0.0011	0.0148	0.022	0.1517	0.0232	0.0996	0.0448	0.0015
6	rs118004435	135080608	0.73	0.902267913485346	0.75	1.62439437893061	0.155662611720907	0.533518189909314	0.0081	0.0051	0.0949	0.0226	0.0436	0.0266	0.0201	0.0245	0.0017	0.0271	0.0376	0.1161	0.0042	0.0403	0.1146	0.0216	0.0241	0.0033	0.0011	0.0148	0.022	0.1518	0.0232	0.0996	0.0448	0.0015
6	rs2038472	135087658	0.73	0.902267913485346	0.76	1.52086998948804	0.108500517446727	0.492691392231555	0.008	0.0052	0.0949	0.0223	0.0438	0.0264	0.0202	0.0239	0.0017	0.0271	0.0375	0.1169	0.0042	0.0402	0.1142	0.0212	0.0235	0.0032	0.001	0.0153	0.0211	0.152	0.024	0.1002	0.0455	0.0014
6	rs34738865	135092828	0.73	0.902267913485346	0.76	1.52086998948804	0.108067474595933	0.543151282961801	0.008	0.0052	0.095	0.0223	0.0438	0.0264	0.0202	0.0239	0.0015	0.0271	0.0375	0.1169	0.0041	0.0402	0.1142	0.0212	0.0235	0.0032	0.001	0.0154	0.0211	0.152	0.0242	0.1002	0.0455	0.0014
6	rs73560433	135097111	0.73	0.902267913485346	0.76	1.52086998948804	0.109288141731252	0.556202062872959	0.008	0.0052	0.095	0.0223	0.0438	0.0263	0.0202	0.0239	0.0015	0.0271	0.0375	0.1169	0.0041	0.0402	0.1142	0.0212	0.0235	0.0032	0.001	0.0154	0.021	0.152	0.0242	0.1002	0.0456	0.0014
6	rs4896103	135099531	0.73	0.902267913485346	0.76	1.52086998948804	0.099399971302435	0.533936128374853	0.008	0.0052	0.095	0.0223	0.0438	0.0263	0.0202	0.0239	0.0015	0.0271	0.0374	0.1168	0.0041	0.0402	0.1142	0.0212	0.0235	0.0032	0.0013	0.0154	0.021	0.152	0.0242	0.1002	0.0456	0.0014
6	rs62430454	135108517	0.73	0.902267913485346	0.76	1.52086998948804	0.10607858920289	0.550017990210212	0.008	0.0051	0.0951	0.0222	0.0438	0.0263	0.0202	0.0239	0.0015	0.0271	0.0374	0.1168	0.0041	0.0402	0.1143	0.0212	0.0234	0.0032	0.0013	0.0153	0.021	0.1519	0.0242	0.1002	0.0455	0.0014
6	rs79365735	135120835	0.73	0.902267913485346	0.76	1.52086998948804	0.0904780218401061	0.519495509115706	0.008	0.0051	0.0953	0.022	0.0437	0.0263	0.0202	0.0239	0.0015	0.0272	0.0375	0.1167	0.004	0.0403	0.1148	0.0213	0.0233	0.0032	0.0013	0.0153	0.0209	0.1516	0.0242	0.1004	0.0455	0.0014
6	rs9483751	135128858	0.73	0.902267913485346	0.76	1.52086998948804	0.0659929923328082	0.517282711529045	0.008	0.0051	0.0961	0.0215	0.0422	0.0265	0.0204	0.024	0.0018	0.0274	0.0371	0.1163	0.004	0.0407	0.1156	0.0218	0.0231	0.003	0.0013	0.0151	0.0205	0.1508	0.0239	0.1015	0.0455	0.0015
6	rs79036187	135131878	0.74	0.82166312078733	0.76	1.52086998948804	0.050987692686061	0.450311986356256	0.0081	0.0051	0.0966	0.0212	0.0417	0.0262	0.0212	0.0239	0.0017	0.0275	0.0377	0.115	0.0043	0.0419	0.1149	0.0215	0.0232	0.0029	0.0014	0.0156	0.0201	0.1496	0.0237	0.1026	0.0461	0.0015
6	rs12202002	135134270	0.74	0.82166312078733	0.76	1.52086998948804	0.0409507518502585	0.373533333279944	0.0081	0.0051	0.0969	0.021	0.0413	0.026	0.0217	0.0239	0.0017	0.0276	0.0381	0.114	0.0045	0.0428	0.1143	0.0213	0.0233	0.0029	0.0014	0.0157	0.0197	0.1486	0.0235	0.1035	0.0466	0.0015
6	rs2049953	135138990	0.74	0.82166312078733	0.77	1.42140104222308	0.0468811924024809	0.237323412800166	0.0078	0.0051	0.0978	0.021	0.0407	0.0254	0.0215	0.024	0.0018	0.0274	0.0379	0.1128	0.0045	0.0442	0.1141	0.0206	0.0226	0.0029	0.0015	0.016	0.0198	0.1489	0.024	0.1041	0.0465	0.0017
6	rs36053180	135140649	0.74	0.82166312078733	0.77	1.42140104222308	0.0473383008082481	0.180071620677622	0.0078	0.0051	0.0979	0.021	0.0407	0.0254	0.0215	0.0241	0.0018	0.0273	0.0379	0.1128	0.0045	0.0443	0.1141	0.0207	0.0226	0.0029	0.0015	0.0161	0.0198	0.1489	0.024	0.1041	0.0465	0.0017
6	rs12110845	135142385	0.74	0.82166312078733	0.78	1.32595579198345	0.0482936081750846	0.180878975749788	0.0078	0.0051	0.098	0.021	0.0406	0.0254	0.0215	0.0241	0.0017	0.0273	0.0378	0.1127	0.0045	0.0443	0.1141	0.0208	0.0225	0.0029	0.0015	0.0162	0.0198	0.149	0.024	0.1038	0.0464	0.0018
6	rs7744034	135143748	0.74	0.82166312078733	0.79	1.23450020912344	0.0309718716671133	0.116075670936253	0.0078	0.005	0.0981	0.0202	0.0402	0.0256	0.0213	0.0244	0.0018	0.0269	0.0374	0.1137	0.0044	0.0451	0.1132	0.0214	0.0217	0.0026	0.002	0.0166	0.0196	0.1492	0.0246	0.1041	0.0461	0.0021
6	rs78748881	135150679	0.74	0.82166312078733	0.8	1.14699780192835	0.0317574990617905	0.104026197581515	0.0077	0.0049	0.098	0.0202	0.0401	0.0257	0.0214	0.0245	0.0019	0.0268	0.0375	0.1138	0.0043	0.0451	0.113	0.0215	0.0217	0.0025	0.0021	0.0167	0.0197	0.149	0.0247	0.1041	0.0461	0.0021
6	rs4896115	135168723	0.74	0.82166312078733	0.8	1.14699780192835	0.0319018275358731	0.104521524556956	0.0078	0.0049	0.0979	0.0202	0.0401	0.0258	0.0214	0.0246	0.0019	0.0267	0.0375	0.1138	0.0041	0.0452	0.1128	0.0216	0.0218	0.0025	0.0022	0.0167	0.0199	0.1489	0.0248	0.104	0.0461	0.002
6	rs79624466	135171723	0.74	0.82166312078733	0.8	1.14699780192835	0.0324227806298345	0.127548514627829	0.0077	0.0049	0.0977	0.0201	0.04	0.0259	0.0214	0.0247	0.0019	0.0266	0.0376	0.1139	0.004	0.0452	0.1126	0.0216	0.0218	0.0024	0.0022	0.0168	0.0199	0.1488	0.0249	0.1041	0.0461	0.002
6	rs79701703	135178202	0.74	0.82166312078733	0.8	1.14699780192835	0.0282080964323004	0.081282539539209	0.0077	0.005	0.0972	0.0201	0.04	0.026	0.0213	0.0249	0.0019	0.0266	0.0377	0.1144	0.0038	0.0453	0.1122	0.0219	0.0217	0.0023	0.0021	0.017	0.0199	0.1485	0.0251	0.1044	0.0461	0.0019
6	rs79801982	135181210	0.74	0.82166312078733	0.8	1.14699780192835	0.0204380037283438	0.0635475851875955	0.0076	0.005	0.0969	0.02	0.0409	0.0259	0.0213	0.0248	0.0019	0.027	0.0377	0.1144	0.0037	0.0456	0.1118	0.0219	0.0216	0.0023	0.002	0.017	0.0198	0.1485	0.0251	0.1044	0.0461	0.0019
6	rs742103	135183233	0.74	0.82166312078733	0.81	1.06340942734078	0.0197195142996301	0.0554705311692751	0.0076	0.005	0.0969	0.02	0.0409	0.0259	0.0213	0.0248	0.0019	0.027	0.0377	0.1145	0.0037	0.0456	0.1118	0.0219	0.0216	0.0022	0.002	0.017	0.0198	0.1485	0.0251	0.1044	0.0461	0.0019
6	rs9376070	135185868	0.74	0.82166312078733	0.82	0.983693090035176	0.0192704282018412	0.0665491994679272	0.0076	0.005	0.0969	0.02	0.0409	0.0259	0.0213	0.0248	0.0019	0.027	0.0378	0.1145	0.0036	0.0456	0.1118	0.022	0.0216	0.0022	0.002	0.0171	0.0198	0.1484	0.0251	0.1043	0.0461	0.0019
6	rs9494102	135199710	0.74	0.82166312078733	0.82	0.983693090035176	0.0135428631313649	0.0274766515836574	0.0075	0.0052	0.0967	0.0197	0.0413	0.026	0.0212	0.0251	0.0018	0.0274	0.0384	0.1149	0.0035	0.046	0.1109	0.0223	0.0212	0.0022	0.0018	0.0173	0.02	0.1481	0.0256	0.1031	0.0461	0.0018
6	rs72560794	135205646	0.74	0.82166312078733	0.82	0.983693090035176	0.0115381308238556	0.0221305083167175	0.0075	0.0052	0.0966	0.0196	0.0414	0.026	0.0212	0.025	0.0018	0.0275	0.0385	0.115	0.0034	0.0458	0.1109	0.0223	0.0212	0.0022	0.0018	0.0173	0.02	0.1481	0.0257	0.1032	0.0461	0.0018
6	rs117934600	135207781	0.74	0.82166312078733	0.82	0.983693090035176	0.0097800426248305	0.022805792204926	0.0074	0.0052	0.0965	0.0196	0.0414	0.026	0.0212	0.025	0.0018	0.0277	0.0386	0.1149	0.0034	0.0458	0.1108	0.0223	0.0212	0.0022	0.0018	0.0173	0.02	0.1481	0.0257	0.1032	0.0461	0.0018
6	rs962190	135210375	0.74	0.82166312078733	0.82	0.983693090035176	0.00758932522513353	0.0206468682382012	0.0074	0.0052	0.0964	0.0195	0.0414	0.026	0.0212	0.025	0.0018	0.028	0.0387	0.1148	0.0034	0.0458	0.1108	0.0222	0.0213	0.0022	0.0017	0.0173	0.02	0.1482	0.0258	0.1032	0.0461	0.0018
6	rs72970280	135216600	0.74	0.82166312078733	0.82	0.983693090035176	0.00714361006044814	0.0203239265900219	0.0073	0.0052	0.0965	0.0195	0.0417	0.0259	0.0211	0.0251	0.0017	0.0281	0.0387	0.1148	0.0032	0.0457	0.1109	0.0221	0.0213	0.0021	0.0017	0.0174	0.0201	0.148	0.0259	0.103	0.0461	0.0018
6	rs73547144	135218451	0.74	0.82166312078733	0.82	0.983693090035176	0.00707595003711464	0.0178673698449994	0.0073	0.0052	0.0966	0.0196	0.0418	0.0259	0.0211	0.0252	0.0017	0.0282	0.0386	0.1148	0.0032	0.0457	0.1109	0.0221	0.0213	0.0021	0.0017	0.0174	0.0201	0.148	0.026	0.1029	0.0461	0.0018
6	rs62429552	135219215	0.74	0.82166312078733	0.81	1.06340942734078	0.00700091461347133	0.0189012931176396	0.0073	0.0052	0.0966	0.0196	0.0418	0.0259	0.0211	0.0252	0.0017	0.0282	0.0386	0.1148	0.0032	0.0457	0.1109	0.0221	0.0213	0.002	0.0017	0.0174	0.0201	0.1479	0.026	0.1029	0.0462	0.0018
6	rs2281038	135231513	0.74	0.82166312078733	0.82	0.983693090035176	0.0106290081333313	0.0161357336318064	0.0069	0.0052	0.0972	0.0196	0.0421	0.0258	0.0208	0.0256	0.0017	0.0281	0.0381	0.1156	0.0028	0.0465	0.1098	0.0221	0.0216	0.0017	0.0019	0.0175	0.0203	0.1474	0.0268	0.1019	0.0467	0.0018
6	rs117881608	135233686	0.74	0.82166312078733	0.82	0.983693090035176	0.00958356054452752	0.0151455821209187	0.0069	0.0051	0.0972	0.0194	0.0421	0.0258	0.0208	0.0253	0.0017	0.0282	0.0382	0.1157	0.0027	0.0465	0.1098	0.0221	0.0216	0.0017	0.0019	0.0175	0.0204	0.1473	0.0269	0.1019	0.0468	0.0018
6	rs9321479	135233909	0.74	0.82166312078733	0.82	0.983693090035176	0.0095336659882327	0.0147307662903127	0.0069	0.0051	0.0972	0.0193	0.0421	0.0258	0.0208	0.0253	0.0017	0.0282	0.0382	0.1157	0.0027	0.0465	0.1098	0.0221	0.0216	0.0017	0.0019	0.0175	0.0204	0.1473	0.0269	0.1019	0.0468	0.0018
6	rs6906056	135237359	0.74	0.82166312078733	0.83	0.907803730152893	0.0107702755610601	0.0164968815994975	0.0069	0.0049	0.0971	0.0194	0.042	0.0259	0.0208	0.0253	0.0017	0.0281	0.0381	0.1167	0.0026	0.0465	0.1097	0.0221	0.0217	0.0017	0.0019	0.0175	0.0205	0.1467	0.0269	0.1021	0.0468	0.0018
6	rs41286234	135239758	0.74	0.82166312078733	0.83	0.907803730152893	0.0102819524922066	0.0150066731474359	0.0069	0.0049	0.097	0.0194	0.0426	0.0259	0.0209	0.0254	0.0017	0.0281	0.0381	0.1164	0.0026	0.0465	0.1096	0.0221	0.0216	0.0017	0.0019	0.0175	0.0205	0.1465	0.0269	0.1021	0.0468	0.0018
6	rs78858531	135240768	0.74	0.82166312078733	0.83	0.907803730152893	0.0102872261280776	0.0150760480584709	0.0069	0.0049	0.0969	0.0194	0.0426	0.0259	0.0209	0.0254	0.0017	0.0281	0.0381	0.1165	0.0026	0.0465	0.1096	0.0221	0.0216	0.0017	0.0019	0.0175	0.0205	0.1463	0.0269	0.1021	0.0467	0.0018
6	rs77738787	135253523	0.74	0.82166312078733	0.83	0.907803730152893	0.0106940338302321	0.0165332135525662	0.0069	0.005	0.0963	0.0194	0.0428	0.0261	0.0211	0.0256	0.0016	0.0281	0.0386	0.1177	0.0023	0.0465	0.1094	0.0221	0.0215	0.0017	0.002	0.0176	0.0208	0.1448	0.0271	0.1019	0.0467	0.0017
6	rs116958746	135254292	0.74	0.82166312078733	0.83	0.907803730152893	0.0108744005685833	0.0184766326290751	0.0069	0.005	0.0963	0.0194	0.0428	0.0261	0.0211	0.0256	0.0016	0.0281	0.0386	0.1177	0.0023	0.0465	0.1094	0.0221	0.0215	0.0017	0.002	0.0176	0.0208	0.1447	0.0271	0.1019	0.0467	0.0017
6	rs115022645	135264055	0.74	0.82166312078733	0.83	0.907803730152893	0.0103984450347706	0.0150066731474359	0.0069	0.005	0.0959	0.0194	0.0429	0.0262	0.0213	0.0259	0.0016	0.0282	0.0389	0.1179	0.0024	0.0461	0.1094	0.0222	0.0215	0.0017	0.002	0.0177	0.0213	0.1434	0.0271	0.102	0.0466	0.0017
6	rs1135205	135281795	0.73	0.902267913485346	0.83	0.907803730152893	0.0131707799238296	0.015320113143656	0.0069	0.005	0.0956	0.0194	0.043	0.0264	0.0215	0.0261	0.0016	0.0283	0.0393	0.1181	0.0024	0.0459	0.1093	0.0222	0.0214	0.0017	0.0021	0.0178	0.0216	0.1422	0.0272	0.102	0.0466	0.0017
6	rs9389248	135282656	0.73	0.902267913485346	0.83	0.907803730152893	0.0143509662689106	0.0167520334009652	0.0069	0.0051	0.0956	0.0195	0.043	0.0265	0.0215	0.0261	0.0016	0.0284	0.0393	0.118	0.0024	0.046	0.1088	0.0223	0.0214	0.0017	0.0021	0.0178	0.0217	0.1423	0.0273	0.1021	0.0465	0.0017
6	rs11549504	135286230	0.73	0.902267913485346	0.83	0.907803730152893	0.016273194782969	0.0213824830985977	0.0069	0.0051	0.0956	0.0196	0.0429	0.0265	0.0217	0.0262	0.0015	0.0284	0.0394	0.1179	0.0024	0.046	0.1086	0.0226	0.0215	0.0017	0.0021	0.0178	0.0216	0.1421	0.0274	0.102	0.0466	0.0017
6	rs9376074	135292118	0.73	0.902267913485346	0.83	0.907803730152893	0.0168142843077403	0.0222143858361528	0.0069	0.0051	0.0956	0.0196	0.0428	0.0265	0.0217	0.0261	0.0015	0.0284	0.0394	0.1179	0.0024	0.046	0.1086	0.0227	0.0214	0.0017	0.0021	0.0178	0.0216	0.1421	0.0273	0.1021	0.0465	0.0017
6	rs75061448	135296684	0.73	0.902267913485346	0.83	0.907803730152893	0.0165721942436122	0.0202837322743333	0.0069	0.0051	0.0955	0.0197	0.0429	0.0265	0.0216	0.0263	0.0016	0.0284	0.0395	0.1179	0.0024	0.0461	0.1086	0.0227	0.0214	0.0017	0.0021	0.0178	0.0216	0.1419	0.0275	0.102	0.0466	0.0016
6	rs76344333	135302256	0.73	0.902267913485346	0.83	0.907803730152893	0.0168675856667025	0.0200034523563122	0.0069	0.0051	0.0955	0.0197	0.0429	0.0264	0.0216	0.0263	0.0016	0.0284	0.0395	0.1177	0.0024	0.0461	0.1087	0.0226	0.0213	0.0017	0.0021	0.0178	0.0215	0.1418	0.0276	0.102	0.0467	0.0016
6	rs12110789	135312093	0.73	0.902267913485346	0.83	0.907803730152893	0.0170666480754046	0.0201633807425613	0.0069	0.0051	0.0956	0.0197	0.0429	0.0262	0.0216	0.0263	0.0017	0.0284	0.0396	0.1178	0.0024	0.0461	0.1088	0.0226	0.0212	0.0017	0.0021	0.0178	0.0215	0.1416	0.0277	0.102	0.0467	0.0016
6	rs17638970	135320063	0.73	0.902267913485346	0.83	0.907803730152893	0.0172054660177077	0.0200034523563122	0.0069	0.0051	0.0956	0.0197	0.0429	0.0262	0.0216	0.0263	0.0017	0.0284	0.0396	0.1178	0.0024	0.0461	0.1088	0.0226	0.0212	0.0017	0.0021	0.0178	0.0215	0.1416	0.0277	0.102	0.0467	0.0016
6	rs35485255	135327455	0.73	0.902267913485346	0.82	0.983693090035176	0.0171745463176155	0.0200433765327634	0.0069	0.0051	0.0956	0.0197	0.0429	0.0262	0.0216	0.0263	0.0017	0.0284	0.0396	0.1178	0.0024	0.0461	0.1088	0.0226	0.0212	0.0017	0.0021	0.0178	0.0215	0.1416	0.0277	0.102	0.0468	0.0016
6	rs115154227	135333467	0.73	0.902267913485346	0.83	0.907803730152893	0.0171668227608395	0.0199237199002915	0.0069	0.0051	0.0956	0.0197	0.0429	0.0262	0.0216	0.0263	0.0017	0.0284	0.0396	0.1178	0.0024	0.0461	0.1088	0.0226	0.0212	0.0017	0.0021	0.0178	0.0215	0.1416	0.0277	0.102	0.0468	0.0016
6	rs76625023	135337655	0.73	0.902267913485346	0.83	0.907803730152893	0.0171745463176155	0.0196854503854044	0.0069	0.0051	0.0956	0.0197	0.0429	0.0262	0.0216	0.0263	0.0017	0.0284	0.0396	0.1178	0.0024	0.0461	0.1088	0.0226	0.0212	0.0017	0.0021	0.0178	0.0215	0.1416	0.0277	0.102	0.0468	0.0016
6	rs13192235	135346351	0.73	0.902267913485346	0.83	0.907803730152893	0.016723198329144	0.019764718839607	0.0069	0.0052	0.0956	0.0198	0.0429	0.0259	0.0216	0.0263	0.0017	0.0284	0.0396	0.1177	0.0024	0.0461	0.1089	0.0226	0.0212	0.0017	0.0021	0.0179	0.0215	0.1416	0.0277	0.102	0.0468	0.0016
6	rs78456295	135348611	0.73	0.902267913485346	0.83	0.907803730152893	0.016723198329144	0.0194485742272833	0.0069	0.0052	0.0956	0.0198	0.0429	0.0259	0.0216	0.0263	0.0017	0.0284	0.0396	0.1177	0.0024	0.0461	0.1089	0.0226	0.0212	0.0017	0.0021	0.0179	0.0215	0.1416	0.0277	0.102	0.0468	0.0016
6	rs12661423	135349570	0.73	0.902267913485346	0.83	0.907803730152893	0.016715624219383	0.0194485742272833	0.0069	0.0052	0.0956	0.0198	0.0429	0.0259	0.0216	0.0263	0.0017	0.0284	0.0396	0.1177	0.0024	0.0461	0.1089	0.0226	0.0212	0.0017	0.0021	0.0179	0.0215	0.1416	0.0277	0.102	0.0468	0.0016
6	rs1590975	135352088	0.73	0.902267913485346	0.83	0.907803730152893	0.0167080526287649	0.0194485742272833	0.0069	0.0052	0.0956	0.0198	0.0429	0.0259	0.0216	0.0263	0.0017	0.0284	0.0396	0.1177	0.0024	0.0461	0.1089	0.0226	0.0212	0.0017	0.0021	0.0179	0.0215	0.1416	0.0277	0.102	0.0468	0.0016
6	rs117837168	135354100	0.73	0.902267913485346	0.83	0.907803730152893	0.0159196554875662	0.0189401321400861	0.0069	0.0052	0.0956	0.0197	0.0429	0.0259	0.0216	0.0263	0.0017	0.0284	0.0396	0.1177	0.0025	0.0461	0.1089	0.0226	0.0212	0.0017	0.0021	0.0179	0.0215	0.1416	0.0277	0.102	0.0468	0.0016
6	rs7742542	135358567	0.73	0.902267913485346	0.84	0.835693000351761	0.0142766734589189	0.0182851640271501	0.0069	0.0052	0.0956	0.0195	0.0429	0.0259	0.0216	0.0263	0.0017	0.0284	0.0396	0.1177	0.0025	0.0461	0.1089	0.0226	0.0212	0.0017	0.0021	0.0179	0.0215	0.1417	0.0277	0.102	0.0468	0.0016
6	rs117966977	135358904	0.73	0.902267913485346	0.86	0.702596200902853	0.0142766734589189	0.0182851640271501	0.0069	0.0052	0.0956	0.0195	0.0429	0.0259	0.0216	0.0263	0.0017	0.0284	0.0396	0.1177	0.0025	0.0461	0.1089	0.0226	0.0212	0.0017	0.0021	0.0179	0.0215	0.1417	0.0277	0.102	0.0468	0.0016
6	rs6940258	135366132	0.73	0.902267913485346	0.86	0.702596200902853	0.0149138455731034	0.0173424819049515	0.0072	0.0052	0.0957	0.0195	0.0428	0.0258	0.0215	0.0264	0.0017	0.0284	0.0396	0.1176	0.0025	0.0461	0.109	0.0226	0.0211	0.0017	0.0021	0.0179	0.0216	0.1417	0.0277	0.102	0.0468	0.0016
6	rs9376086	135371329	0.73	0.902267913485346	0.86	0.702596200902853	0.0148721144149734	0.0171568854544644	0.0072	0.0052	0.0957	0.0195	0.0428	0.0258	0.0215	0.0264	0.0017	0.0284	0.0396	0.1176	0.0025	0.0461	0.109	0.0226	0.0211	0.0017	0.0021	0.0179	0.0216	0.1417	0.0277	0.102	0.0468	0.0016
6	rs75981536	135388458	0.73	0.902267913485346	0.85	0.767309033253442	0.00980036576871584	0.0154604531783686	0.0071	0.0052	0.0958	0.0193	0.0427	0.0256	0.0214	0.0264	0.0017	0.0285	0.0395	0.118	0.0026	0.0461	0.1087	0.0225	0.0211	0.0017	0.0021	0.0179	0.0216	0.1421	0.0278	0.1016	0.0466	0.0017
6	rs34025101	135388494	0.74	0.82166312078733	0.85	0.767309033253442	0.014115570313201	0.0171198840365831	0.0071	0.0052	0.0946	0.0193	0.0427	0.0266	0.0221	0.0264	0.0017	0.0285	0.0395	0.1174	0.003	0.0461	0.1083	0.0226	0.0208	0.0017	0.0026	0.0179	0.0226	0.1421	0.0278	0.1003	0.0466	0.0017
6	rs118030057	135394443	0.74	0.82166312078733	0.86	0.702596200902853	0.0122980332374398	0.0146621880890047	0.0071	0.0053	0.095	0.019	0.0425	0.0264	0.0221	0.0265	0.0017	0.0288	0.0395	0.1183	0.0031	0.0461	0.1076	0.0228	0.0209	0.0018	0.0026	0.0179	0.0226	0.1422	0.028	0.0996	0.0464	0.0017
6	rs72974149	135395122	0.74	0.82166312078733	0.86	0.702596200902853	0.0127133579570271	0.01361966405766	0.007	0.0053	0.095	0.019	0.0425	0.0263	0.0221	0.0265	0.0017	0.0288	0.0396	0.1184	0.0031	0.0461	0.1075	0.0228	0.0208	0.0018	0.0026	0.018	0.0226	0.1421	0.028	0.0996	0.0463	0.0017
6	rs55993288	135399119	0.73	0.902267913485346	0.86	0.702596200902853	0.0168142843077403	0.0185919817495896	0.0069	0.0053	0.0951	0.0191	0.0424	0.0261	0.0221	0.0266	0.0016	0.029	0.0396	0.1189	0.0031	0.0461	0.1073	0.023	0.0206	0.0019	0.0026	0.018	0.0227	0.1418	0.0282	0.0993	0.0462	0.0018
6	rs914346	135409038	0.73	0.902267913485346	0.86	0.702596200902853	0.016829500634747	0.0160998361772707	0.0069	0.0054	0.0951	0.0192	0.0424	0.026	0.0221	0.0267	0.0016	0.0291	0.0396	0.119	0.0032	0.046	0.1071	0.023	0.0204	0.002	0.0027	0.0181	0.0226	0.1417	0.0283	0.0993	0.0462	0.0018
6	rs9376090	135411228	0.73	0.902267913485346	0.86	0.702596200902853	0.0181280306033795	0.016207647158578	0.0069	0.0054	0.0951	0.0192	0.0423	0.0259	0.0221	0.0267	0.0016	0.0291	0.0397	0.1191	0.0032	0.046	0.1071	0.0231	0.0203	0.002	0.0027	0.0181	0.0226	0.1417	0.0284	0.0993	0.0461	0.0018
6	rs9494139	135414793	0.72	0.987657439684474	0.86	0.702596200902853	33.1652502401347	0.361548306348442	0.0064	0.0047	0.0922	0.0181	0.0415	0.0236	0.0206	0.0255	0.0017	0.0285	0.0388	0.1166	0.0031	0.0435	0.1048	0.0212	0.0191	0.0339	0.0035	0.0173	0.0214	0.1379	0.0272	0.0982	0.0444	0.0018
6	rs76267242	135417460	0.7	1.17306168852618	0.86	0.702596200902853	182.96707915922	3.23408280399888	0.0059	0.0039	0.0893	0.017	0.0404	0.0212	0.019	0.0244	0.0018	0.0275	0.0378	0.1134	0.0032	0.0408	0.1032	0.019	0.0179	0.0672	0.0044	0.0163	0.0199	0.134	0.0264	0.0972	0.0424	0.0019
6	rs7775698	135418635	0.68	1.37836760343813	0.86	0.702596200902853	340	7.04443660776826	0.0056	0.0035	0.0873	0.0163	0.0396	0.0197	0.018	0.0238	0.0019	0.0269	0.0374	0.1119	0.0032	0.0391	0.102	0.0177	0.0171	0.0885	0.0049	0.0158	0.019	0.1315	0.0256	0.0964	0.0412	0.0019
6	rs11759553	135422296	0.68	1.37836760343813	0.86	0.702596200902853	293.20479826702	5.68736897082526	0.0057	0.0035	0.0866	0.0164	0.04	0.0202	0.0189	0.0241	0.0019	0.0289	0.0377	0.1142	0.0032	0.0397	0.1007	0.0178	0.018	0.0829	0.0049	0.0158	0.0189	0.1309	0.0256	0.0957	0.0411	0.0019
6	rs4895441	135426573	0.68	1.37836760343813	0.86	0.702596200902853	281.941703753063	5.4297772962802	0.0057	0.0035	0.0868	0.0166	0.0401	0.0203	0.0191	0.0243	0.0019	0.0291	0.0377	0.1144	0.0032	0.0397	0.1005	0.0179	0.0181	0.0815	0.0049	0.0159	0.019	0.1309	0.0257	0.0956	0.0411	0.0019
6	rs9376092	135427144	0.68	1.37836760343813	0.86	0.702596200902853	279.041928502571	5.39562964037084	0.0057	0.0035	0.0868	0.0165	0.0401	0.0204	0.0186	0.0243	0.002	0.029	0.0377	0.1146	0.0032	0.0397	0.1006	0.0179	0.0182	0.0811	0.0049	0.0159	0.0188	0.1316	0.0257	0.096	0.0408	0.0019
6	rs9402686	135427817	0.68	1.37836760343813	0.86	0.702596200902853	277.796145588149	5.382530653085	0.0057	0.0035	0.0868	0.0165	0.0401	0.0206	0.0187	0.0252	0.002	0.0289	0.0377	0.1147	0.0032	0.0396	0.1005	0.0176	0.0182	0.081	0.0049	0.0159	0.0188	0.1316	0.0257	0.0959	0.0402	0.0019
6	rs10484494	135430093	0.68	1.37836760343813	0.86	0.702596200902853	269.907616034964	5.18257078644353	0.0058	0.0035	0.0865	0.0166	0.0403	0.0207	0.019	0.0253	0.002	0.0291	0.0377	0.1146	0.0033	0.0398	0.1002	0.0177	0.0182	0.08	0.0049	0.0159	0.0189	0.1318	0.0257	0.096	0.0401	0.0019
6	rs77072916	135431130	0.68	1.37836760343813	0.86	0.702596200902853	266.119292169216	5.12658929541467	0.0058	0.0035	0.0865	0.0166	0.0404	0.0208	0.0192	0.0253	0.002	0.0292	0.0376	0.1145	0.0033	0.0398	0.1001	0.0177	0.0183	0.0795	0.0049	0.0159	0.0189	0.1318	0.0258	0.0961	0.0401	0.0019
6	rs9494145	135432552	0.69	1.27319915016337	0.86	0.702596200902853	260.443317830445	5.00726508785829	0.0059	0.0035	0.0865	0.0167	0.0404	0.0209	0.0193	0.0254	0.002	0.0294	0.0376	0.1145	0.0034	0.0398	0.1	0.0178	0.0183	0.0787	0.0049	0.0159	0.0189	0.1316	0.0258	0.0962	0.0401	0.002
6	rs9483788	135435501	0.69	1.27319915016337	0.86	0.702596200902853	247.40568395137	4.73409456815774	0.006	0.0036	0.0867	0.0167	0.0406	0.0215	0.0196	0.0254	0.002	0.0297	0.0377	0.1141	0.0035	0.04	0.0998	0.018	0.0185	0.077	0.0048	0.0158	0.0187	0.1314	0.0259	0.0962	0.0403	0.002
6	rs72974176	135441748	0.69	1.27319915016337	0.86	0.702596200902853	233.422506446126	4.40569228117126	0.006	0.0036	0.0871	0.0166	0.0407	0.0215	0.0197	0.0254	0.0021	0.0299	0.0378	0.1144	0.0035	0.0402	0.0998	0.0181	0.0183	0.0751	0.0048	0.0158	0.0189	0.1311	0.0262	0.0962	0.0406	0.002
6	rs111545597	135444492	0.69	1.27319915016337	0.86	0.702596200902853	229.287829099525	4.31298095372898	0.006	0.0036	0.0872	0.0166	0.0408	0.0215	0.0197	0.0254	0.0021	0.03	0.0378	0.1145	0.0035	0.0402	0.0998	0.0182	0.0183	0.0745	0.0048	0.0157	0.0189	0.1311	0.0262	0.0962	0.0406	0.002
6	rs10457631	135445179	0.69	1.27319915016337	0.86	0.702596200902853	228.077222959002	4.32663316046964	0.0061	0.0036	0.0873	0.0166	0.0409	0.0215	0.0197	0.0252	0.0021	0.0299	0.0379	0.1143	0.0035	0.0402	0.0999	0.0182	0.0183	0.0744	0.0049	0.0157	0.0188	0.1311	0.0262	0.0964	0.0406	0.0021
6	rs80054206	135447369	0.69	1.27319915016337	0.86	0.702596200902853	217.681941235661	4.13195775979083	0.0062	0.0037	0.0872	0.0167	0.041	0.0216	0.0198	0.0253	0.0021	0.03	0.038	0.1146	0.0035	0.0402	0.0996	0.0183	0.0184	0.0729	0.0048	0.0157	0.0189	0.1313	0.0263	0.0966	0.0406	0.0021
6	rs6569992	135452152	0.69	1.27319915016337	0.86	0.702596200902853	196.595825280157	3.72870456825239	0.0064	0.0041	0.0874	0.0167	0.0414	0.0218	0.0201	0.0254	0.0022	0.0302	0.0383	0.1146	0.0035	0.0402	0.0991	0.0185	0.0185	0.0698	0.0048	0.0156	0.019	0.1318	0.0264	0.097	0.0405	0.0021
6	rs9385717	135458423	0.7	1.17306168852618	0.86	0.702596200902853	160.461679711696	2.91388202157346	0.0064	0.0043	0.0877	0.017	0.0418	0.0222	0.0206	0.0258	0.0022	0.0305	0.0386	0.1151	0.0036	0.0404	0.0992	0.0188	0.0186	0.0639	0.0045	0.0158	0.0191	0.1323	0.0266	0.0975	0.0406	0.0021
6	rs114377243	135460102	0.7	1.17306168852618	0.86	0.702596200902853	127.631109483028	2.24040176743829	0.0065	0.0043	0.0879	0.0173	0.0419	0.0225	0.021	0.0261	0.0022	0.0306	0.0387	0.1161	0.0037	0.0408	0.0994	0.0191	0.0188	0.0581	0.0045	0.016	0.0192	0.1327	0.0266	0.0981	0.0408	0.0023
6	rs9494153	135465138	0.71	1.0779007643746	0.86	0.702596200902853	82.3411527502876	1.31976866758592	0.0066	0.0044	0.0884	0.0176	0.042	0.023	0.0217	0.0267	0.0023	0.0309	0.0389	0.1178	0.0038	0.0415	0.0998	0.0196	0.0191	0.0486	0.0044	0.0165	0.0194	0.1334	0.0266	0.099	0.0411	0.0023
6	rs9483794	135465268	0.71	1.0779007643746	0.86	0.702596200902853	82.0058315703885	1.31253685626915	0.0066	0.0044	0.0884	0.0176	0.042	0.023	0.0217	0.0267	0.0023	0.0309	0.0389	0.1178	0.0038	0.0415	0.0998	0.0196	0.0191	0.0485	0.0044	0.0165	0.0194	0.1335	0.0266	0.099	0.0411	0.0023
6	rs9483795	135465505	0.71	1.0779007643746	0.86	0.702596200902853	81.3928517029822	1.29876472096387	0.0066	0.0044	0.0884	0.0177	0.042	0.023	0.0217	0.0267	0.0023	0.0309	0.0389	0.1178	0.0038	0.0415	0.0998	0.0196	0.0191	0.0484	0.0044	0.0165	0.0194	0.1335	0.0266	0.099	0.0411	0.0023
6	rs9483796	135465620	0.71	1.0779007643746	0.86	0.702596200902853	80.8906742181997	1.30867144846835	0.0066	0.0044	0.0884	0.0175	0.042	0.023	0.0217	0.0267	0.0023	0.0308	0.0389	0.1178	0.0038	0.0416	0.0998	0.0196	0.0191	0.0483	0.0045	0.0165	0.0194	0.1335	0.0266	0.099	0.0411	0.0023
6	rs55680618	135470667	0.72	0.987657439684474	0.86	0.702596200902853	68.1253847944636	1.05948082260829	0.0067	0.0045	0.0886	0.0177	0.042	0.0232	0.022	0.0269	0.0023	0.0309	0.039	0.1183	0.0038	0.0418	0.0999	0.0197	0.0192	0.0452	0.0045	0.0166	0.0195	0.1337	0.0266	0.0992	0.0412	0.0023
6	rs6922541	135482819	0.73	0.902267913485346	0.86	0.702596200902853	15.7025813621049	0.209897476102261	0.0068	0.0045	0.0902	0.0185	0.042	0.0242	0.0234	0.0278	0.0024	0.0314	0.0392	0.1209	0.0041	0.0427	0.1007	0.0206	0.02	0.0272	0.0043	0.0173	0.0199	0.135	0.0269	0.101	0.0417	0.0024
6	rs9321490	135494875	0.73	0.902267913485346	0.86	0.702596200902853	0.995612117540496	0.0647684788604892	0.0069	0.0046	0.0918	0.0192	0.0421	0.0245	0.0239	0.0283	0.0025	0.0321	0.0395	0.1224	0.0044	0.0439	0.1019	0.0208	0.0202	0.0142	0.0041	0.0176	0.0205	0.1373	0.0273	0.1017	0.041	0.0024
6	rs75807633	135495020	0.73	0.902267913485346	0.86	0.702596200902853	0.986121133027826	0.0677244383514736	0.0069	0.0046	0.0918	0.0192	0.0421	0.0245	0.0239	0.0283	0.0025	0.0321	0.0395	0.1224	0.0044	0.0439	0.1019	0.0208	0.0202	0.0142	0.0041	0.0176	0.0205	0.1373	0.0273	0.1017	0.041	0.0024
6	rs62429821	135498086	0.73	0.902267913485346	0.86	0.702596200902853	0.815974100096706	0.051085675261764	0.0069	0.0046	0.0919	0.0192	0.0421	0.0245	0.0239	0.0283	0.0025	0.0321	0.0395	0.1226	0.0044	0.0438	0.102	0.0209	0.0203	0.0137	0.0041	0.0176	0.0206	0.1374	0.0272	0.1016	0.041	0.0024
6	rs34117575	135506442	0.73	0.902267913485346	0.86	0.702596200902853	0.560187377738059	0.112569348639354	0.0069	0.0046	0.092	0.0192	0.0421	0.0245	0.0241	0.0284	0.0025	0.0323	0.0396	0.1229	0.0044	0.0437	0.102	0.0209	0.0203	0.0128	0.004	0.0177	0.0206	0.1375	0.0271	0.1014	0.0412	0.0025
6	rs6922903	135507394	0.73	0.902267913485346	0.86	0.702596200902853	0.559122985906209	0.0614013765815832	0.0069	0.0046	0.092	0.0192	0.0421	0.0245	0.0241	0.0284	0.0025	0.0323	0.0396	0.1229	0.0044	0.0437	0.102	0.0209	0.0203	0.0128	0.004	0.0177	0.0206	0.1375	0.0271	0.1014	0.0412	0.0025
6	rs117119839	135509578	0.73	0.902267913485346	0.86	0.702596200902853	0.55163278835768	0.0674471379883101	0.0069	0.0046	0.092	0.0192	0.0421	0.0244	0.0241	0.0284	0.0025	0.0323	0.0395	0.1229	0.0044	0.0437	0.102	0.0209	0.0203	0.0128	0.004	0.0176	0.0206	0.1375	0.0271	0.1014	0.0412	0.0025
6	rs67400568	135521082	0.73	0.902267913485346	0.86	0.702596200902853	0.498903686461789	0.0822572181755954	0.0069	0.0046	0.0922	0.0193	0.0419	0.0243	0.0241	0.0286	0.0025	0.0324	0.0394	0.1229	0.0044	0.0437	0.1019	0.021	0.0201	0.0127	0.0039	0.0176	0.0205	0.1374	0.0272	0.1014	0.0415	0.0023
6	rs3819409	135525396	0.73	0.902267913485346	0.86	0.702596200902853	0.455150598665374	0.0979121601905018	0.0069	0.0046	0.0923	0.0193	0.0418	0.0242	0.0241	0.0288	0.0025	0.0325	0.0394	0.123	0.0044	0.0434	0.1018	0.0212	0.02	0.0125	0.0039	0.0176	0.0205	0.1374	0.0274	0.1014	0.0418	0.0022
6	rs72974197	135526239	0.73	0.902267913485346	0.86	0.702596200902853	0.44938493550914	0.114788127157992	0.0069	0.0046	0.0923	0.0193	0.0418	0.0242	0.0241	0.0288	0.0025	0.0325	0.0394	0.123	0.0044	0.0434	0.1018	0.0212	0.02	0.0125	0.0038	0.0176	0.0205	0.1374	0.0274	0.1014	0.0418	0.0022
6	rs56272720	135532832	0.73	0.902267913485346	0.86	0.702596200902853	0.433657053702187	0.104604167606527	0.0069	0.0046	0.0924	0.0193	0.0419	0.0242	0.0242	0.0287	0.0025	0.0325	0.0394	0.1232	0.0044	0.0434	0.1011	0.0213	0.02	0.0124	0.0038	0.0176	0.0205	0.1374	0.0274	0.1016	0.0419	0.0022
6	rs2179308	135538592	0.73	0.902267913485346	0.86	0.702596200902853	0.326380234629259	0.171868555336024	0.0069	0.0046	0.0922	0.0194	0.0419	0.0242	0.0243	0.0286	0.0025	0.0326	0.0392	0.1237	0.0044	0.0432	0.1006	0.0217	0.0199	0.0118	0.0035	0.0176	0.0205	0.1378	0.0275	0.102	0.042	0.0023
6	rs35664708	135539103	0.74	0.82166312078733	0.86	0.702596200902853	0.180129666117796	0.0721541595125049	0.0068	0.0046	0.0913	0.0193	0.0418	0.0239	0.0236	0.0287	0.0023	0.0327	0.0391	0.1242	0.0042	0.0426	0.1006	0.0218	0.0199	0.011	0.003	0.0178	0.0207	0.1384	0.0282	0.1032	0.043	0.0021
6	rs210937	135540380	0.75	0.745768311887514	0.86	0.702596200902853	0.0499309976894623	0.0516406600843847	0.0063	0.005	0.0889	0.0189	0.0421	0.023	0.0217	0.0292	0.0016	0.0333	0.0381	0.126	0.0037	0.0412	0.1004	0.0223	0.0201	0.0087	0.0014	0.0183	0.021	0.1398	0.0299	0.1062	0.0463	0.0016
6	rs6923895	135541194	0.75	0.745768311887514	0.87	0.641494868499257	0.0488568484342622	0.0417189648434239	0.0064	0.0051	0.089	0.0187	0.0421	0.023	0.0216	0.0293	0.0016	0.0333	0.0381	0.1262	0.0036	0.0411	0.1005	0.0221	0.0201	0.0087	0.0013	0.0183	0.021	0.14	0.03	0.1065	0.0459	0.0016
6	rs9399143	135541395	0.75	0.745768311887514	0.87	0.641494868499257	0.0468497784543252	0.0361066857100497	0.0064	0.0051	0.089	0.0186	0.0421	0.023	0.0216	0.0293	0.0016	0.0333	0.0381	0.1262	0.0036	0.0411	0.1005	0.022	0.0201	0.0087	0.0013	0.0183	0.021	0.14	0.03	0.1066	0.0459	0.0016
6	rs62429823	135542497	0.75	0.745768311887514	0.87	0.641494868499257	0.0369129164494519	0.0358436157932095	0.0064	0.0051	0.0888	0.0186	0.0421	0.023	0.0216	0.0293	0.0016	0.0333	0.0381	0.1262	0.0036	0.0411	0.1006	0.022	0.0205	0.0085	0.0013	0.0182	0.021	0.14	0.03	0.1066	0.0458	0.0016
6	rs72976217	135543837	0.75	0.745768311887514	0.87	0.641494868499257	0.0258617168497897	0.0319538013725012	0.0064	0.0051	0.0886	0.0186	0.0423	0.0229	0.0215	0.0293	0.0016	0.0334	0.0381	0.1261	0.0036	0.0411	0.1008	0.0219	0.021	0.0082	0.0013	0.0183	0.0209	0.1401	0.03	0.1065	0.0457	0.0016
6	rs116904454	135546838	0.75	0.745768311887514	0.87	0.641494868499257	0.0126331596006609	0.0469774772647228	0.0064	0.0051	0.0876	0.0186	0.042	0.0228	0.0212	0.0297	0.0016	0.0332	0.0382	0.1262	0.0036	0.0412	0.1017	0.0218	0.0209	0.0076	0.0013	0.0184	0.0209	0.1407	0.0301	0.1066	0.0458	0.0015
6	rs12196516	135550343	0.75	0.745768311887514	0.87	0.641494868499257	0.00894068756304175	0.0456808493126426	0.0064	0.0051	0.0872	0.0186	0.0419	0.0228	0.0211	0.0299	0.0016	0.0332	0.0382	0.1263	0.0036	0.0413	0.102	0.0218	0.0209	0.0073	0.0012	0.0185	0.0209	0.141	0.0301	0.1067	0.0459	0.0015
6	rs72976232	135556261	0.75	0.745768311887514	0.87	0.641494868499257	0.00786508474323219	0.0583712035217397	0.0065	0.0051	0.087	0.0185	0.0419	0.0228	0.021	0.03	0.0016	0.0332	0.0382	0.1264	0.0036	0.0412	0.102	0.0218	0.0208	0.0071	0.0012	0.0186	0.0208	0.1415	0.0301	0.1068	0.0458	0.0015
6	rs116751958	135559215	0.75	0.745768311887514	0.87	0.641494868499257	0.00741512592799448	0.0626719286042323	0.0065	0.0051	0.087	0.0185	0.0419	0.0228	0.021	0.03	0.0015	0.0331	0.0382	0.1264	0.0036	0.0412	0.1019	0.0218	0.0208	0.0071	0.0012	0.0186	0.0208	0.1416	0.0302	0.1068	0.0457	0.0015
6	rs4126260	135560962	0.75	0.745768311887514	0.87	0.641494868499257	0.00710772835812092	0.0597464449684687	0.0065	0.0051	0.087	0.0185	0.0419	0.0228	0.021	0.03	0.0015	0.0332	0.0382	0.1264	0.0036	0.0412	0.1019	0.0218	0.0208	0.007	0.0012	0.0186	0.0208	0.1417	0.0302	0.1068	0.0457	0.0015
6	rs113124627	135568672	0.75	0.745768311887514	0.87	0.641494868499257	0.00521840813626653	0.0488919502188762	0.0065	0.0052	0.0869	0.0184	0.0419	0.0226	0.0209	0.0302	0.0015	0.0334	0.0383	0.1264	0.0037	0.0413	0.1015	0.0217	0.0207	0.0068	0.0012	0.0186	0.0207	0.1422	0.0302	0.1068	0.0458	0.0014
6	rs117782671	135571184	0.75	0.745768311887514	0.87	0.641494868499257	0.00486184679235103	0.0544545243824186	0.0065	0.0052	0.0869	0.0183	0.0419	0.0226	0.0209	0.0302	0.0015	0.0334	0.0384	0.1264	0.0037	0.0413	0.1014	0.0217	0.0206	0.0067	0.0012	0.0187	0.0207	0.1423	0.0302	0.1069	0.0458	0.0014
6	rs9483811	135572094	0.75	0.745768311887514	0.87	0.641494868499257	0.00448553631729183	0.0561737222140632	0.0065	0.0052	0.0869	0.0183	0.0419	0.0226	0.0209	0.0303	0.0015	0.0336	0.0381	0.1264	0.0037	0.0413	0.1014	0.0217	0.0206	0.0067	0.0012	0.0187	0.0207	0.1423	0.0302	0.1069	0.0458	0.0014
6	rs9494188	135575744	0.75	0.745768311887514	0.87	0.641494868499257	0.00280018845614076	0.0622695120060859	0.0065	0.0051	0.087	0.0182	0.042	0.0226	0.0208	0.0304	0.0015	0.0335	0.0381	0.1264	0.0038	0.0411	0.1017	0.0217	0.0206	0.0063	0.0012	0.0188	0.0207	0.1426	0.0302	0.1069	0.0459	0.0014
6	rs76941193	135577682	0.76	0.674502615793853	0.87	0.641494868499257	0.00311216082071484	0.0800894066322641	0.0065	0.0051	0.087	0.0182	0.0419	0.0225	0.0207	0.0305	0.0015	0.0335	0.0381	0.1261	0.0038	0.0411	0.102	0.0216	0.0204	0.0063	0.0012	0.0188	0.0208	0.1426	0.0304	0.107	0.0457	0.0014
6	rs62429852	135578882	0.76	0.674502615793853	0.87	0.641494868499257	0.00280018845614076	0.0833876767461409	0.0065	0.0052	0.0871	0.0182	0.0419	0.0225	0.0207	0.0305	0.0015	0.0335	0.0381	0.126	0.0038	0.0412	0.1021	0.0216	0.0203	0.0063	0.0012	0.0189	0.0208	0.1426	0.0304	0.1071	0.0457	0.0013
6	rs73557629	135581241	0.76	0.674502615793853	0.87	0.641494868499257	0.00248568939560306	0.100991905933729	0.0065	0.0052	0.0875	0.0183	0.0418	0.0224	0.0207	0.0305	0.0015	0.0335	0.0381	0.1259	0.0038	0.0412	0.1022	0.0215	0.0202	0.0061	0.0012	0.0189	0.0208	0.1426	0.0305	0.1072	0.0455	0.0013
6	rs9494193	135583623	0.76	0.674502615793853	0.87	0.641494868499257	0.00210850784934786	0.0987998293315967	0.0065	0.0052	0.0879	0.0184	0.0417	0.0225	0.0206	0.0306	0.0015	0.0335	0.0381	0.1258	0.0038	0.0412	0.102	0.0212	0.0202	0.0059	0.0012	0.019	0.021	0.1427	0.0306	0.1074	0.0453	0.0013
6	rs12529613	135585359	0.76	0.674502615793853	0.87	0.641494868499257	0.00070030136065312	0.122770114142008	0.0068	0.0052	0.088	0.0183	0.0417	0.0226	0.0205	0.0306	0.0014	0.0336	0.0381	0.1259	0.0037	0.0412	0.1021	0.0212	0.0202	0.0047	0.0011	0.0191	0.0209	0.1429	0.0306	0.1078	0.0453	0.0012
6	rs12206133	135585488	0.76	0.674502615793853	0.87	0.641494868499257	0.000660354151902534	0.120493846665472	0.0068	0.0052	0.0881	0.0183	0.0417	0.0226	0.0205	0.0306	0.0014	0.0336	0.0381	0.1259	0.0037	0.0412	0.1021	0.0212	0.0202	0.0047	0.0011	0.0191	0.0209	0.1429	0.0306	0.1078	0.0453	0.0012
6	rs62429853	135588826	0.76	0.674502615793853	0.87	0.641494868499257	0.00135884046023545	0.16722706395609	0.0067	0.0052	0.0886	0.018	0.041	0.0234	0.0201	0.0305	0.0012	0.0334	0.0379	0.1282	0.0034	0.0406	0.1022	0.0212	0.0199	0.0043	6e-04	0.0192	0.0207	0.1421	0.0306	0.1095	0.0452	0.0011
6	rs116915902	135590247	0.76	0.674502615793853	0.87	0.641494868499257	0.00169018764347007	0.138315494553987	0.0067	0.005	0.0887	0.0179	0.0408	0.0233	0.0195	0.0308	9e-04	0.0333	0.0382	0.1296	0.0032	0.0404	0.104	0.0213	0.0194	0.0036	5e-04	0.0193	0.0204	0.139	0.0308	0.1114	0.046	0.0011
6	rs6912287	135597263	0.76	0.674502615793853	0.87	0.641494868499257	0.00523094885666892	0.119361731469192	0.0066	0.0051	0.0888	0.0178	0.0406	0.0231	0.0184	0.0313	7e-04	0.0331	0.0388	0.1326	0.0031	0.0398	0.1055	0.0212	0.0186	0.0032	4e-04	0.0194	0.0195	0.1338	0.0312	0.1145	0.0468	9e-04
6	rs13207220	135602883	0.76	0.674502615793853	0.87	0.641494868499257	0.00805168215055333	0.155006416924415	0.0066	0.005	0.0886	0.0178	0.0405	0.0233	0.0183	0.0314	6e-04	0.033	0.039	0.1332	0.0031	0.0396	0.1057	0.0213	0.0184	0.0029	4e-04	0.0196	0.0192	0.1332	0.0313	0.115	0.047	9e-04
6	rs1052502	135606565	0.75	0.745768311887514	0.87	0.641494868499257	0.00749769095561878	0.149870600827366	0.0065	0.005	0.0886	0.0178	0.0405	0.0233	0.0183	0.0315	6e-04	0.033	0.039	0.1333	0.0031	0.0396	0.1057	0.0213	0.0184	0.0028	4e-04	0.0196	0.0192	0.133	0.0313	0.1151	0.047	9e-04
6	rs7766656	135617601	0.75	0.745768311887514	0.87	0.641494868499257	0.00895017650656377	0.137123690700647	0.0066	0.005	0.0886	0.0178	0.0404	0.0232	0.0182	0.0315	6e-04	0.033	0.0393	0.1333	0.0031	0.0395	0.1058	0.0214	0.0183	0.0028	4e-04	0.0197	0.0191	0.1327	0.0313	0.1152	0.0471	9e-04
6	rs2223802	135623584	0.75	0.745768311887514	0.87	0.641494868499257	0.0102608783640573	0.156060166133246	0.0066	0.005	0.0888	0.0177	0.0404	0.023	0.0181	0.0317	6e-04	0.0331	0.0392	0.1337	0.0031	0.0395	0.1068	0.0214	0.018	0.0029	4e-04	0.0198	0.0189	0.1317	0.0312	0.1153	0.0472	8e-04
6	rs2207000	135623833	0.75	0.745768311887514	0.88	0.583941145430028	0.00907423109176034	0.155772527731071	0.0066	0.005	0.0889	0.0176	0.0403	0.0229	0.018	0.0318	6e-04	0.0332	0.0393	0.1339	0.0031	0.0394	0.107	0.0215	0.0178	0.0029	4e-04	0.0197	0.0189	0.1315	0.0312	0.1153	0.0473	8e-04
6	rs76657100	135642089	0.75	0.745768311887514	0.88	0.583941145430028	0.0213648216300036	0.227877988354609	0.0066	0.0049	0.0893	0.0174	0.0397	0.0223	0.0174	0.033	6e-04	0.0328	0.039	0.1353	0.0027	0.0398	0.108	0.0215	0.0169	0.0025	4e-04	0.0198	0.0184	0.1301	0.0309	0.1173	0.0475	8e-04
6	rs4896144	135646692	0.75	0.745768311887514	0.88	0.583941145430028	0.0209244421786778	0.223418897183635	0.0067	0.0049	0.0893	0.0174	0.0397	0.0223	0.0174	0.033	6e-04	0.0328	0.039	0.1353	0.0027	0.0398	0.1081	0.0215	0.0169	0.0025	4e-04	0.0198	0.0184	0.1301	0.0309	0.1173	0.0475	8e-04
6	rs2327613	135662372	0.75	0.745768311887514	0.88	0.583941145430028	0.0200288580785969	0.196347354698045	0.0067	0.0049	0.0893	0.0174	0.0397	0.0222	0.0173	0.0331	6e-04	0.0328	0.039	0.1355	0.0027	0.0398	0.1081	0.0215	0.0168	0.0025	4e-04	0.0198	0.0184	0.1301	0.0309	0.1175	0.0474	8e-04
6	rs79084876	135664650	0.75	0.745768311887514	0.88	0.583941145430028	0.0202457417944014	0.20124914548629	0.0067	0.0049	0.0893	0.0174	0.0397	0.0222	0.0173	0.0331	6e-04	0.0328	0.039	0.1355	0.0027	0.0398	0.1081	0.0215	0.0168	0.0025	4e-04	0.0198	0.0184	0.1301	0.0309	0.1175	0.0474	8e-04
6	rs72978246	135666523	0.75	0.745768311887514	0.88	0.583941145430028	0.0203329702991964	0.205031027814134	0.0067	0.0049	0.0893	0.0174	0.0397	0.0222	0.0173	0.0331	6e-04	0.0328	0.039	0.1355	0.0027	0.0398	0.1082	0.0215	0.0168	0.0025	4e-04	0.0198	0.0184	0.1301	0.0309	0.1175	0.0474	8e-04
6	rs113954693	135666526	0.75	0.745768311887514	0.89	0.529866637543626	0.0186887592381425	0.202822067705051	0.0067	0.0049	0.0893	0.0174	0.0397	0.0222	0.0173	0.0331	6e-04	0.0331	0.039	0.1355	0.0027	0.0397	0.1082	0.0215	0.0168	0.0025	4e-04	0.0197	0.0184	0.1301	0.0308	0.1175	0.0473	8e-04
6	rs78335173	135668989	0.75	0.745768311887514	0.89	0.529866637543626	0.0186395045970671	0.205874635080142	0.0067	0.0049	0.0893	0.0174	0.0398	0.0221	0.0173	0.0331	5e-04	0.0331	0.039	0.1355	0.0026	0.0398	0.1082	0.0215	0.0167	0.0025	4e-04	0.0197	0.0184	0.1301	0.0309	0.1176	0.0473	8e-04
6	rs2614287	135692847	0.75	0.745768311887514	0.89	0.529866637543626	0.0193124739171012	0.20334728517	0.0066	0.0048	0.089	0.0172	0.0398	0.0211	0.0169	0.033	5e-04	0.0334	0.0388	0.1366	0.0026	0.0397	0.1104	0.0211	0.016	0.0024	3e-04	0.0195	0.0184	0.1299	0.0306	0.1182	0.0474	8e-04
6	rs12211946	135697074	0.75	0.745768311887514	0.89	0.529866637543626	0.0177848669308485	0.189738499501101	0.0066	0.0048	0.0887	0.0171	0.0399	0.0211	0.0169	0.033	5e-04	0.0334	0.0387	0.1369	0.0026	0.0397	0.1106	0.021	0.0161	0.0024	3e-04	0.0195	0.0184	0.1298	0.0305	0.1185	0.0473	7e-04
6	rs77505382	135704848	0.75	0.745768311887514	0.89	0.529866637543626	0.0154642615323147	0.184324051582326	0.0066	0.0048	0.0883	0.0171	0.0399	0.0211	0.0169	0.033	5e-04	0.0334	0.0387	0.1369	0.0026	0.0397	0.1106	0.021	0.0167	0.0024	3e-04	0.0195	0.0184	0.1298	0.0304	0.1185	0.0473	7e-04
6	rs41287054	135716008	0.75	0.745768311887514	0.89	0.529866637543626	0.0148027544935309	0.185647165013415	0.0066	0.0048	0.0881	0.0171	0.0399	0.0211	0.0169	0.033	5e-04	0.0335	0.0386	0.1371	0.0026	0.0397	0.1107	0.0209	0.0167	0.0024	3e-04	0.0195	0.0184	0.1297	0.0304	0.1187	0.0473	7e-04
6	rs117943896	135727060	0.75	0.745768311887514	0.89	0.529866637543626	0.013942568211414	0.169394149205701	0.0066	0.0048	0.088	0.0171	0.04	0.0211	0.0169	0.033	6e-04	0.0335	0.0386	0.137	0.0026	0.0397	0.1107	0.0209	0.0167	0.0024	4e-04	0.0195	0.0184	0.1297	0.0304	0.1188	0.0472	8e-04
6	rs79311014	135731737	0.75	0.745768311887514	0.89	0.529866637543626	0.0111296307137582	0.189943862760681	0.0066	0.0048	0.0878	0.0165	0.0401	0.0209	0.0168	0.0331	5e-04	0.0338	0.0387	0.1375	0.0025	0.0396	0.1115	0.0208	0.0167	0.0023	3e-04	0.0194	0.0186	0.1294	0.0302	0.1191	0.0469	8e-04
6	rs112747841	135737654	0.74	0.82166312078733	0.89	0.529866637543626	0.00878054357229002	0.198115648868462	0.0066	0.0048	0.0877	0.0159	0.0402	0.0207	0.0168	0.0331	5e-04	0.0341	0.0387	0.138	0.0025	0.0396	0.1124	0.0206	0.0167	0.0022	3e-04	0.0193	0.0188	0.129	0.03	0.1195	0.0466	7e-04
6	rs11154801	135739355	0.75	0.745768311887514	0.89	0.529866637543626	0.0079514579016345	0.193549903792206	0.0066	0.0048	0.0882	0.0158	0.0402	0.0206	0.0167	0.0331	5e-04	0.0343	0.0387	0.1379	0.0025	0.0398	0.1122	0.0206	0.0167	0.0022	3e-04	0.0193	0.0188	0.1289	0.0299	0.1195	0.0465	7e-04
6	rs13198972	135740033	0.75	0.745768311887514	0.89	0.529866637543626	0.00799491569334819	0.198949632167087	0.0066	0.0048	0.0882	0.0158	0.0402	0.0206	0.0167	0.0331	5e-04	0.0343	0.0387	0.1379	0.0025	0.0398	0.1122	0.0206	0.0167	0.0022	3e-04	0.0193	0.0188	0.1289	0.0299	0.1195	0.0465	7e-04
6	rs13312995	135751024	0.74	0.82166312078733	0.89	0.529866637543626	0.00813961633109233	0.181283119146183	0.0066	0.0048	0.088	0.016	0.0402	0.0206	0.0167	0.0331	5e-04	0.0344	0.0387	0.1379	0.0025	0.0399	0.1122	0.0206	0.0167	0.0022	3e-04	0.0193	0.0188	0.1287	0.0299	0.1194	0.0465	7e-04
6	rs2273761	135754208	0.74	0.82166312078733	0.89	0.529866637543626	0.00817056604734342	0.181283119146183	0.0066	0.0048	0.088	0.0161	0.0402	0.0206	0.0167	0.0332	5e-04	0.0344	0.0387	0.1378	0.0025	0.0399	0.1122	0.0206	0.0167	0.0022	3e-04	0.0193	0.0188	0.1287	0.03	0.1194	0.0465	7e-04
6	rs1535436	135773148	0.74	0.82166312078733	0.89	0.529866637543626	0.00756007621960556	0.176053579771191	0.0066	0.0048	0.0876	0.0161	0.0403	0.0205	0.0166	0.0331	5e-04	0.0345	0.0387	0.1377	0.0025	0.0401	0.1125	0.0205	0.0166	0.0022	3e-04	0.0193	0.0189	0.1286	0.03	0.1194	0.0465	8e-04
6	rs76816993	135783556	0.74	0.82166312078733	0.89	0.529866637543626	0.00753923706138299	0.174455164014898	0.0066	0.0048	0.0875	0.0161	0.0403	0.0205	0.0166	0.0332	5e-04	0.0345	0.0387	0.1377	0.0025	0.0401	0.1125	0.0205	0.0166	0.0022	3e-04	0.0193	0.0189	0.1285	0.03	0.1194	0.0465	8e-04
6	rs78005878	135784705	0.74	0.82166312078733	0.89	0.529866637543626	0.00753923706138299	0.174455164014898	0.0066	0.0048	0.0875	0.0161	0.0403	0.0205	0.0166	0.0332	5e-04	0.0345	0.0387	0.1377	0.0025	0.0401	0.1125	0.0205	0.0166	0.0022	3e-04	0.0193	0.0189	0.1285	0.03	0.1194	0.0465	8e-04
6	rs76156981	135796882	0.74	0.82166312078733	0.89	0.529866637543626	0.00751013629776285	0.173060705414726	0.0066	0.0048	0.0875	0.0161	0.0403	0.0205	0.0166	0.0332	5e-04	0.0345	0.0387	0.1377	0.0025	0.0401	0.1125	0.0205	0.0167	0.0022	3e-04	0.0193	0.0189	0.1285	0.03	0.1194	0.0465	8e-04
6	rs7769298	135809811	0.74	0.82166312078733	0.92	0.387761932740255	0.00742746598024266	0.1696904163356	0.0066	0.0048	0.0874	0.0161	0.0403	0.0205	0.0165	0.0332	5e-04	0.0346	0.0386	0.1376	0.0025	0.0402	0.1125	0.0205	0.0167	0.0022	4e-04	0.0193	0.019	0.1285	0.03	0.1194	0.0465	8e-04
6	rs7750586	135827673	0.74	0.82166312078733	0.92	0.387761932740255	0.00691479830272009	0.170877291106664	0.0066	0.0049	0.0871	0.0162	0.0404	0.0206	0.0165	0.0333	5e-04	0.0347	0.0386	0.1373	0.0026	0.0405	0.1125	0.0204	0.0167	0.0022	3e-04	0.0193	0.0191	0.1281	0.0301	0.1194	0.0465	9e-04
6	rs117135121	135828782	0.74	0.82166312078733	0.89	0.529866637543626	0.00699305191899902	0.17196779159252	0.0066	0.0049	0.0871	0.0162	0.0404	0.0206	0.0165	0.0333	5e-04	0.0348	0.0386	0.1373	0.0026	0.0405	0.1125	0.0204	0.0167	0.0022	3e-04	0.0193	0.0191	0.1281	0.0301	0.1194	0.0465	9e-04
6	rs9385726	135836962	0.74	0.82166312078733	0.89	0.529866637543626	0.00748526144320542	0.171372673444285	0.0067	0.0049	0.087	0.0162	0.0405	0.0206	0.0165	0.0333	5e-04	0.0348	0.0386	0.1375	0.0025	0.0405	0.1126	0.0204	0.0166	0.0022	3e-04	0.0193	0.019	0.128	0.0301	0.1194	0.0465	9e-04
6	rs77545322	135860303	0.74	0.82166312078733	0.89	0.529866637543626	0.00679868446668045	0.154623866827518	0.0067	0.0049	0.0868	0.0163	0.0405	0.0209	0.0165	0.0333	5e-04	0.0348	0.0386	0.1376	0.0026	0.0406	0.1124	0.0204	0.0173	0.0022	3e-04	0.0192	0.019	0.1276	0.03	0.1191	0.0464	9e-04
6	rs12203875	135860414	0.74	0.82166312078733	0.88	0.583941145430028	0.00679868446668045	0.154528282011522	0.0067	0.0049	0.0868	0.0163	0.0405	0.0209	0.0165	0.0333	5e-04	0.0348	0.0386	0.1376	0.0026	0.0406	0.1124	0.0204	0.0173	0.0022	3e-04	0.0192	0.019	0.1276	0.03	0.1191	0.0464	9e-04
6	rs116944976	135899086	0.74	0.82166312078733	0.89	0.529866637543626	0.00684881449311002	0.15433717567609	0.0067	0.0049	0.0867	0.0162	0.0405	0.021	0.0165	0.0332	5e-04	0.0349	0.0387	0.1379	0.0026	0.0406	0.1124	0.0204	0.0173	0.0022	3e-04	0.0191	0.019	0.1273	0.03	0.1191	0.0463	9e-04
6	Affx-37151870	135908614	0.74	0.82166312078733	0.89	0.529866637543626	0.00682178613843012	0.153955216378419	0.0067	0.0049	0.0867	0.0162	0.0405	0.021	0.0165	0.0332	5e-04	0.0349	0.0387	0.1379	0.0026	0.0406	0.1124	0.0204	0.0173	0.0022	3e-04	0.0191	0.019	0.1273	0.03	0.1191	0.0463	9e-04
6	rs78218596	135912103	0.74	0.82166312078733	0.89	0.529866637543626	0.0067641450733456	0.153764363523109	0.0068	0.0049	0.0867	0.0162	0.0406	0.021	0.0165	0.0332	5e-04	0.0349	0.0387	0.1379	0.0026	0.0406	0.1124	0.0204	0.0172	0.0022	3e-04	0.0191	0.019	0.1273	0.03	0.1191	0.0463	9e-04
6	rs78608218	135923448	0.75	0.745768311887514	0.89	0.529866637543626	0.00539612575644244	0.160591050923285	0.007	0.0048	0.0861	0.0158	0.041	0.0209	0.0169	0.0332	5e-04	0.0355	0.039	0.1385	0.0026	0.0405	0.1126	0.0202	0.0171	0.0021	3e-04	0.0192	0.019	0.1271	0.0303	0.1187	0.0455	9e-04
6	rs74845117	135933837	0.75	0.745768311887514	0.89	0.529866637543626	0.00521840813626653	0.164287752496347	0.007	0.0048	0.086	0.0157	0.0411	0.0209	0.017	0.0331	5e-04	0.0356	0.0391	0.1385	0.0026	0.0404	0.1127	0.0201	0.017	0.0021	3e-04	0.0193	0.019	0.1271	0.0303	0.1186	0.0453	9e-04
6	rs7767066	135945108	0.75	0.745768311887514	0.89	0.529866637543626	0.00515915950106708	0.151006531248728	0.007	0.0048	0.0859	0.0157	0.0411	0.021	0.017	0.0331	5e-04	0.0357	0.0391	0.1386	0.0026	0.0404	0.1127	0.0201	0.017	0.0021	3e-04	0.0193	0.019	0.1271	0.0303	0.1186	0.0452	0.001
6	rs17609558	135949564	0.75	0.745768311887514	0.89	0.529866637543626	0.00516537137325825	0.155197818379326	0.007	0.0048	0.0859	0.0157	0.0411	0.021	0.017	0.0331	5e-04	0.0357	0.0391	0.1386	0.0026	0.0404	0.1127	0.0201	0.017	0.0021	3e-04	0.0193	0.019	0.1271	0.0303	0.1186	0.0452	0.001
6	rs9402729	135952009	0.75	0.745768311887514	0.89	0.529866637543626	0.00612259298646843	0.164678601757844	0.0071	0.0048	0.0856	0.0155	0.0411	0.021	0.0171	0.0334	5e-04	0.0358	0.0392	0.138	0.0026	0.0406	0.1126	0.0202	0.017	0.0021	2e-04	0.0193	0.0194	0.127	0.0303	0.1187	0.0451	0.0012
6	rs35195216	135953052	0.75	0.745768311887514	0.89	0.529866637543626	0.00640775584041741	0.176554119740517	0.0071	0.0047	0.0858	0.0153	0.041	0.0208	0.017	0.0333	5e-04	0.0359	0.0392	0.1382	0.0026	0.0406	0.1125	0.0201	0.0172	0.0021	2e-04	0.0193	0.0193	0.1271	0.0303	0.1185	0.0452	0.0012
6	rs6917106	135955178	0.75	0.745768311887514	0.89	0.529866637543626	0.00637476059044579	0.18118205421371	0.0071	0.0047	0.0859	0.0152	0.041	0.0207	0.017	0.0333	5e-04	0.0359	0.0392	0.1384	0.0026	0.0407	0.1123	0.0201	0.0173	0.0021	2e-04	0.0193	0.0193	0.1271	0.0303	0.1183	0.0452	0.0012
6	rs117409093	135955739	0.75	0.745768311887514	0.89	0.529866637543626	0.00639674279326263	0.18330847945307	0.0071	0.0047	0.0859	0.0152	0.041	0.0207	0.017	0.0333	5e-04	0.0359	0.0392	0.1384	0.0026	0.0407	0.1123	0.0201	0.0174	0.002	2e-04	0.0193	0.0193	0.1271	0.0303	0.1183	0.0452	0.0012
6	rs9373139	135955786	0.75	0.745768311887514	0.89	0.529866637543626	0.0063894088929956	0.18118205421371	0.0071	0.0047	0.0859	0.0152	0.041	0.0207	0.017	0.0333	5e-04	0.0359	0.0392	0.1384	0.0026	0.0407	0.1123	0.0201	0.0174	0.002	2e-04	0.0193	0.0193	0.1271	0.0303	0.1183	0.0452	0.0012
6	rs9402730	135960479	0.75	0.745768311887514	0.89	0.529866637543626	0.00759351072785926	0.158560926491128	0.0071	0.0047	0.0849	0.0146	0.0413	0.02	0.0169	0.0333	6e-04	0.0363	0.0394	0.1393	0.0028	0.0413	0.1114	0.0197	0.0179	0.0019	2e-04	0.0192	0.0194	0.1276	0.0305	0.1179	0.0454	0.0013
6	rs117982711	135961927	0.75	0.745768311887514	0.89	0.529866637543626	0.0100830630816663	0.165363373537302	0.0071	0.0048	0.0833	0.0146	0.0417	0.0195	0.0165	0.0332	6e-04	0.0365	0.0396	0.1397	0.0028	0.0419	0.1104	0.0194	0.0178	0.002	2e-04	0.019	0.0194	0.1281	0.0309	0.1185	0.0464	0.0014
6	rs117191278	135964063	0.75	0.745768311887514	0.89	0.529866637543626	0.00999503393718308	0.174056350721269	0.0071	0.0048	0.0832	0.0146	0.0416	0.0194	0.0165	0.0332	6e-04	0.0365	0.0396	0.1397	0.0028	0.0419	0.1103	0.0194	0.0178	0.002	2e-04	0.019	0.0194	0.1281	0.0309	0.1185	0.0464	0.0014
6	rs77453406	135965911	0.75	0.745768311887514	0.89	0.529866637543626	0.0100156941826905	0.151480743441866	0.0071	0.0048	0.0832	0.0147	0.0416	0.0196	0.0167	0.0331	6e-04	0.0365	0.0396	0.1397	0.0028	0.0418	0.1103	0.0197	0.0179	0.002	2e-04	0.0189	0.0193	0.1278	0.0309	0.1185	0.0464	0.0014
6	rs6916825	135977877	0.75	0.745768311887514	0.89	0.529866637543626	0.00926763098035208	0.165755119893042	0.0071	0.0047	0.0831	0.0149	0.0415	0.0195	0.0166	0.0329	6e-04	0.0367	0.0395	0.1395	0.0027	0.0422	0.11	0.0196	0.0177	0.002	2e-04	0.0189	0.0196	0.1276	0.0312	0.1186	0.0467	0.0014
6	rs77809870	135987692	0.75	0.745768311887514	0.89	0.529866637543626	0.00915604752482897	0.170580301813617	0.0071	0.0047	0.0831	0.0149	0.0416	0.0195	0.0166	0.0329	6e-04	0.0367	0.0395	0.1395	0.0027	0.0422	0.11	0.0195	0.0176	0.002	2e-04	0.0189	0.0196	0.1276	0.0312	0.1186	0.0467	0.0014
6	rs9389316	136001003	0.75	0.745768311887514	0.89	0.529866637543626	0.0086966506465505	0.150154294629113	0.0071	0.0047	0.083	0.0149	0.0417	0.0195	0.0167	0.0328	7e-04	0.0367	0.0395	0.1395	0.0027	0.0424	0.1097	0.0195	0.0176	0.002	2e-04	0.019	0.0196	0.1276	0.0312	0.1185	0.0467	0.0014
6	rs9402743	136001034	0.75	0.745768311887514	0.89	0.529866637543626	0.0086966506465505	0.149870600827366	0.0071	0.0047	0.083	0.0149	0.0417	0.0195	0.0167	0.0328	7e-04	0.0367	0.0395	0.1395	0.0027	0.0424	0.1097	0.0195	0.0176	0.002	2e-04	0.019	0.0196	0.1276	0.0312	0.1185	0.0467	0.0014
6	rs76135878	136019320	0.75	0.745768311887514	0.89	0.529866637543626	0.00527186852494344	0.15300179864157	0.007	0.0049	0.083	0.0149	0.0418	0.0197	0.0166	0.033	7e-04	0.0371	0.0395	0.1383	0.0028	0.0424	0.1094	0.0193	0.0173	0.0024	3e-04	0.0189	0.0198	0.128	0.0314	0.1178	0.0472	0.0014
6	rs117565001	136036989	0.75	0.745768311887514	0.89	0.529866637543626	0.00416911902479485	0.134024591876907	0.0068	0.0049	0.0831	0.0148	0.0418	0.0199	0.0166	0.0331	7e-04	0.0372	0.0395	0.1377	0.0029	0.0426	0.1092	0.0193	0.0171	0.0026	3e-04	0.0189	0.02	0.128	0.0316	0.1174	0.0474	0.0014
6	rs10484774	136051149	0.75	0.745768311887514	0.89	0.529866637543626	0.00393789040946897	0.124443626296515	0.0068	0.0049	0.0831	0.0149	0.0418	0.0199	0.0166	0.0331	7e-04	0.0373	0.0395	0.1377	0.0029	0.0426	0.1092	0.0193	0.0171	0.0026	3e-04	0.0189	0.02	0.128	0.0316	0.1173	0.0474	0.0014
6	rs11154819	136053695	0.75	0.745768311887514	0.89	0.529866637543626	0.00393286937758409	0.124797024159233	0.0068	0.0049	0.0831	0.0149	0.0418	0.0199	0.0166	0.0331	7e-04	0.0373	0.0395	0.1377	0.0029	0.0426	0.1092	0.0193	0.0171	0.0026	3e-04	0.0189	0.02	0.128	0.0316	0.1173	0.0474	0.0014
6	rs12198810	136062937	0.75	0.745768311887514	0.9	0.479198205640863	0.00360076186243508	0.133208609778231	0.0068	0.005	0.0832	0.0149	0.0418	0.02	0.0166	0.0332	7e-04	0.0373	0.0396	0.1375	0.0029	0.0426	0.1092	0.0193	0.0171	0.0027	3e-04	0.0189	0.02	0.1281	0.0316	0.1171	0.0474	0.0014
6	rs9402750	136064543	0.75	0.745768311887514	0.9	0.479198205640863	0.00313725813331365	0.127459408191654	0.0067	0.005	0.0833	0.0149	0.0419	0.02	0.0166	0.0332	7e-04	0.0374	0.0397	0.1374	0.003	0.0425	0.1092	0.0192	0.017	0.0027	3e-04	0.0189	0.02	0.1281	0.0316	0.1168	0.0475	0.0013
6	rs117367661	136065858	0.75	0.745768311887514	0.91	0.431857736337621	0.0030934428107329	0.122331128548904	0.0067	0.005	0.0834	0.0149	0.0419	0.02	0.0166	0.0332	7e-04	0.0374	0.0397	0.1374	0.003	0.0425	0.1091	0.0192	0.017	0.0027	3e-04	0.0189	0.02	0.1281	0.0316	0.1168	0.0475	0.0013
6	rs56660465	136065927	0.75	0.745768311887514	0.91	0.431857736337621	0.00309136857090214	0.122243402239021	0.0067	0.005	0.0834	0.0149	0.0419	0.02	0.0166	0.0332	7e-04	0.0374	0.0397	0.1374	0.003	0.0425	0.1091	0.0192	0.017	0.0027	3e-04	0.0189	0.02	0.1281	0.0316	0.1168	0.0475	0.0013
6	rs72984085	136075548	0.75	0.745768311887514	0.93	0.346822133743557	0.00277536185536421	0.138682962107109	0.0067	0.0051	0.0835	0.0149	0.042	0.02	0.0166	0.0332	8e-04	0.0374	0.0398	0.1372	0.003	0.0425	0.1092	0.0191	0.0169	0.0028	4e-04	0.0189	0.0201	0.1282	0.0317	0.1167	0.0473	0.0013
6	rs116025899	136095484	0.75	0.745768311887514	0.93	0.346822133743557	0.0024304316721358	0.132756080473804	0.0067	0.0051	0.0837	0.0148	0.0421	0.0199	0.0165	0.0332	8e-04	0.0375	0.0399	0.137	0.0031	0.0425	0.1091	0.019	0.0168	0.0028	4e-04	0.0189	0.0202	0.1282	0.0318	0.1166	0.0471	0.0013
6	rs9399166	136097900	0.75	0.745768311887514	0.93	0.346822133743557	0.00232122126583337	0.130591867625126	0.0067	0.0051	0.0837	0.0148	0.0421	0.0199	0.0165	0.0332	8e-04	0.0375	0.04	0.137	0.0031	0.0425	0.1091	0.019	0.0167	0.0028	4e-04	0.0189	0.0202	0.1282	0.0318	0.1166	0.0471	0.0013
6	rs75360360	136099601	0.75	0.745768311887514	0.93	0.346822133743557	0.00232452176916453	0.13113168761125	0.0067	0.0051	0.0837	0.0148	0.0421	0.0199	0.0165	0.0332	8e-04	0.0375	0.04	0.137	0.0031	0.0425	0.1091	0.019	0.0167	0.0028	4e-04	0.0189	0.0202	0.1282	0.0318	0.1166	0.0471	0.0013
6	rs12198880	136099892	0.75	0.745768311887514	0.93	0.346822133743557	0.00232452176916453	0.131221737686608	0.0067	0.0051	0.0837	0.0148	0.0421	0.0199	0.0165	0.0332	8e-04	0.0375	0.04	0.137	0.0031	0.0425	0.1091	0.019	0.0167	0.0028	4e-04	0.0189	0.0202	0.1282	0.0318	0.1166	0.0471	0.0013
6	rs76936690	136100939	0.75	0.745768311887514	0.93	0.346822133743557	0.00232782603905918	0.131852727870306	0.0067	0.0051	0.0837	0.0148	0.0421	0.0199	0.0165	0.0332	8e-04	0.0375	0.04	0.137	0.0031	0.0425	0.1091	0.019	0.0167	0.0028	4e-04	0.0189	0.0202	0.1282	0.0318	0.1166	0.0471	0.0013
6	rs80028983	136112825	0.75	0.745768311887514	0.93	0.346822133743557	0.00236274905303483	0.141450291838221	0.0067	0.0051	0.0837	0.0148	0.0421	0.0199	0.0165	0.0332	8e-04	0.0375	0.04	0.1369	0.0031	0.0425	0.1091	0.019	0.0167	0.0028	4e-04	0.0189	0.0202	0.1282	0.0318	0.1166	0.0471	0.0013
6	rs7767870	136121559	0.75	0.745768311887514	0.93	0.346822133743557	0.00161620095668163	0.171670142682555	0.0067	0.0055	0.0827	0.0146	0.0426	0.0197	0.0164	0.0336	9e-04	0.0376	0.0404	0.1346	0.0036	0.0428	0.1086	0.019	0.0164	0.003	6e-04	0.0189	0.0204	0.1284	0.0321	0.1175	0.0468	0.0015
6	rs1342238	136125776	0.75	0.745768311887514	0.93	0.346822133743557	0.0014264699025539	0.198949632167087	0.0067	0.0056	0.0826	0.0146	0.0428	0.0197	0.0165	0.0338	0.001	0.0377	0.0405	0.1337	0.0038	0.0428	0.1085	0.0192	0.0165	0.0031	8e-04	0.019	0.0203	0.1277	0.0323	0.1176	0.0465	0.0016
6	rs73775580	136128354	0.75	0.745768311887514	0.93	0.346822133743557	0.00126332470012673	0.205452687075189	0.0068	0.0057	0.0825	0.0146	0.0428	0.0197	0.0165	0.0338	0.0011	0.0378	0.0406	0.1331	0.0039	0.0428	0.1084	0.0192	0.0165	0.0031	8e-04	0.019	0.0203	0.1276	0.0324	0.1176	0.0464	0.0016
6	rs947583	136133659	0.75	0.745768311887514	0.93	0.346822133743557	0.000797194966654259	0.240203226171442	0.0068	0.0059	0.0822	0.0147	0.0432	0.0196	0.0164	0.0343	0.0013	0.0379	0.041	0.131	0.0042	0.0429	0.1081	0.0192	0.0164	0.0034	0.0012	0.0191	0.0205	0.1272	0.0326	0.1177	0.0461	0.0018
6	rs75593766	136140996	0.75	0.745768311887514	0.93	0.346822133743557	0.00115264982710973	0.179466921138837	0.0069	0.0061	0.0815	0.0146	0.0436	0.0195	0.0163	0.0343	0.0016	0.038	0.0413	0.1309	0.0044	0.0433	0.1073	0.0191	0.0159	0.0035	0.0016	0.019	0.0204	0.127	0.0326	0.1174	0.0462	0.0021
6	rs76559812	136142578	0.75	0.745768311887514	0.93	0.346822133743557	0.00131037244552537	0.170580301813617	0.0069	0.0061	0.0812	0.0145	0.0438	0.0195	0.0163	0.0344	0.0017	0.038	0.0414	0.1309	0.0045	0.0434	0.1071	0.019	0.0157	0.0035	0.0017	0.019	0.0204	0.127	0.0326	0.1172	0.0462	0.0023
6	rs76917400	136144488	0.76	0.674502615793853	0.94	0.308944172156586	0.00159903648694886	0.207142208090513	0.007	0.0062	0.0808	0.0145	0.0441	0.0194	0.0163	0.0344	0.0019	0.038	0.0415	0.1308	0.0046	0.0437	0.1067	0.019	0.0154	0.0036	0.002	0.019	0.0205	0.1269	0.0325	0.1169	0.0463	0.0025
6	rs77397593	136145710	0.76	0.674502615793853	0.94	0.308944172156586	0.00241166592937128	0.209791280897878	0.007	0.0063	0.0805	0.0144	0.0443	0.0193	0.0163	0.0343	0.0021	0.038	0.0415	0.1308	0.0047	0.0438	0.1065	0.019	0.0153	0.0037	0.0022	0.019	0.0204	0.1269	0.0324	0.1167	0.0463	0.0026
6	rs9376154	136146508	0.76	0.674502615793853	0.94	0.308944172156586	0.00204367982923746	0.215658341327121	0.007	0.0063	0.0805	0.0144	0.0443	0.0193	0.0163	0.0343	0.0021	0.038	0.0415	0.1308	0.0047	0.0438	0.1065	0.019	0.0153	0.0037	0.0022	0.019	0.0204	0.1269	0.0324	0.1167	0.0463	0.0027
6	rs115560922	136147101	0.76	0.674502615793853	0.95	0.274028283204826	0.00251897191337185	0.259302461967339	0.0073	0.0063	0.0804	0.0144	0.0443	0.0193	0.0163	0.0343	0.0021	0.0377	0.0415	0.1308	0.0047	0.0438	0.1064	0.019	0.0153	0.0037	0.0022	0.019	0.0204	0.1269	0.0324	0.1166	0.0463	0.0027
6	rs118055177	136161857	0.76	0.674502615793853	0.95	0.274028283204826	0.00383596414206864	0.218020067032075	0.0076	0.0064	0.0788	0.0143	0.0446	0.0192	0.0163	0.0342	0.0023	0.0381	0.0418	0.1307	0.0049	0.0441	0.1063	0.0191	0.0152	0.0038	0.0024	0.0192	0.0201	0.1272	0.0326	0.1155	0.0466	0.0029
6	rs1342236	136164800	0.76	0.674502615793853	0.95	0.274028283204826	0.0032435672696484	0.241091558614093	0.0076	0.0064	0.0783	0.0142	0.0446	0.0192	0.0163	0.0342	0.0024	0.0382	0.0419	0.1306	0.0049	0.0442	0.1062	0.0191	0.0152	0.0039	0.0025	0.0192	0.02	0.1273	0.0327	0.1152	0.0467	0.003
6	rs118059720	136167435	0.76	0.674502615793853	0.95	0.274028283204826	0.00457527611429116	0.236881354710373	0.0077	0.0064	0.0781	0.0139	0.0446	0.0192	0.0163	0.0342	0.0024	0.0382	0.042	0.1309	0.0049	0.0442	0.1062	0.0191	0.0152	0.0039	0.0025	0.0193	0.0199	0.1274	0.0326	0.115	0.0468	0.003
6	rs55798940	136171077	0.76	0.674502615793853	0.96	0.241969076141015	0.00341959179336693	0.192207832856813	0.0077	0.0064	0.0779	0.0139	0.0447	0.0192	0.0162	0.0342	0.0024	0.0383	0.0421	0.1309	0.0049	0.0443	0.1061	0.0191	0.0152	0.004	0.0025	0.0193	0.0199	0.1275	0.0327	0.1148	0.0469	0.0031
6	rs9402766	136185497	0.76	0.674502615793853	0.96	0.241969076141015	0.0080167126004715	0.186258923627492	0.0078	0.0064	0.077	0.0136	0.0449	0.0192	0.016	0.0344	0.0025	0.0384	0.0421	0.131	0.005	0.0444	0.1058	0.0192	0.0154	0.0041	0.0026	0.0195	0.0195	0.1277	0.0326	0.1144	0.0472	0.0032
6	rs75121245	136191942	0.77	0.607778593196603	0.96	0.241969076141015	0.0186559122818379	0.227114652465071	0.0078	0.0063	0.0761	0.0133	0.0455	0.0195	0.0156	0.0343	0.0026	0.0386	0.0417	0.1304	0.0051	0.0446	0.1061	0.0193	0.0157	0.0042	0.0028	0.0197	0.0192	0.1273	0.0329	0.1147	0.0473	0.0032
6	rs9402769	136198824	0.77	0.607778593196603	0.96	0.241969076141015	0.0202196262375056	0.266152358239991	0.0078	0.0063	0.0759	0.0131	0.0457	0.0196	0.0155	0.0343	0.0027	0.0387	0.0417	0.1302	0.0051	0.0446	0.1062	0.0193	0.0157	0.0042	0.0028	0.0198	0.0191	0.1273	0.033	0.1146	0.0473	0.0032
6	rs72971657	136199714	0.77	0.607778593196603	0.97	0.212655582583661	0.0198995399298629	0.263862866923018	0.0078	0.0063	0.0759	0.0131	0.0457	0.0196	0.0155	0.0343	0.0027	0.0387	0.0417	0.1302	0.0051	0.0446	0.1061	0.0193	0.0157	0.0042	0.0028	0.0198	0.0191	0.1273	0.033	0.1146	0.0473	0.0032
6	rs61153900	136201372	0.77	0.607778593196603	0.97	0.212655582583661	0.0191865366222787	0.274908181287383	0.0078	0.0063	0.0758	0.0131	0.0457	0.0196	0.0155	0.0343	0.0027	0.0387	0.0417	0.1302	0.0051	0.0446	0.1061	0.0193	0.0157	0.0042	0.0028	0.0198	0.0191	0.1273	0.033	0.1146	0.0473	0.0032
6	rs72971658	136201954	0.77	0.607778593196603	0.98	0.18597139562509	0.0194728563477995	0.285037823137226	0.0078	0.0063	0.0758	0.0131	0.0457	0.0196	0.0155	0.0343	0.0027	0.0388	0.0417	0.1302	0.0051	0.0446	0.1061	0.0193	0.0157	0.0042	0.0028	0.0198	0.0191	0.1273	0.0331	0.1146	0.0473	0.0032
6	rs9402770	136202662	0.77	0.607778593196603	0.98	0.18597139562509	0.0206404158525328	0.286678328200725	0.0078	0.0063	0.0758	0.0131	0.0457	0.0196	0.0155	0.0343	0.0027	0.0388	0.0417	0.1302	0.0051	0.0446	0.1061	0.0193	0.0157	0.0042	0.0028	0.0198	0.0191	0.1274	0.0331	0.1146	0.0473	0.0032
6	rs10872447	136204505	0.77	0.607778593196603	0.98	0.18597139562509	0.0234732302222848	0.315841344010582	0.0079	0.0063	0.0757	0.0129	0.0459	0.0196	0.0155	0.0342	0.0027	0.0389	0.0415	0.13	0.0051	0.0446	0.1061	0.0193	0.0158	0.0042	0.0028	0.0198	0.019	0.1275	0.0331	0.1146	0.0474	0.0032
6	rs7774841	136205255	0.77	0.607778593196603	0.98	0.18597139562509	0.0317935381615408	0.336193615399693	0.0079	0.0063	0.0748	0.0129	0.0459	0.0197	0.0155	0.0338	0.0027	0.0389	0.0418	0.1308	0.0051	0.0446	0.1062	0.0193	0.0158	0.0042	0.0029	0.0198	0.019	0.1278	0.0332	0.1139	0.0475	0.0032
6	rs17065063	136207302	0.77	0.607778593196603	0.98	0.18597139562509	0.0524142307659137	0.453783056671463	0.0079	0.0063	0.075	0.0129	0.0459	0.0197	0.0155	0.0337	0.0027	0.039	0.0419	0.1306	0.0051	0.0451	0.106	0.0193	0.0159	0.0042	0.0029	0.0197	0.0189	0.1278	0.0331	0.1136	0.0474	0.0032
6	rs1557142	136213506	0.77	0.607778593196603	0.98	0.18597139562509	0.0566394357453083	0.405846948868144	0.0079	0.0063	0.0755	0.0128	0.0461	0.0196	0.0155	0.0334	0.0028	0.0394	0.0423	0.1302	0.0052	0.0453	0.1056	0.0194	0.016	0.0041	0.003	0.0196	0.0187	0.1264	0.0333	0.114	0.0477	0.0032
6	rs9494410	136213915	0.77	0.607778593196603	0.98	0.18597139562509	0.0595234079570433	0.425820415342232	0.0079	0.0063	0.0755	0.0128	0.046	0.0196	0.0155	0.0334	0.0027	0.0394	0.0426	0.1302	0.0051	0.0453	0.1056	0.0194	0.016	0.0041	0.003	0.0196	0.0187	0.1264	0.0333	0.114	0.0477	0.0032
6	rs4382284	136220416	0.77	0.607778593196603	0.98	0.18597139562509	0.0825130529601634	0.385499626947226	0.0078	0.0063	0.0756	0.0129	0.0459	0.0198	0.0156	0.0334	0.0027	0.0395	0.0428	0.1299	0.0051	0.0454	0.1056	0.0195	0.016	0.004	0.003	0.0195	0.0186	0.1262	0.0334	0.114	0.0477	0.003
6	rs9483888	136223987	0.79	0.487570276707753	0.97	0.212655582583661	0.0525838000634388	0.0732976358894361	0.0072	0.0059	0.0756	0.0122	0.0472	0.0187	0.0159	0.0341	0.0026	0.0412	0.0433	0.127	0.0048	0.0472	0.1057	0.0198	0.0166	0.0044	0.0033	0.0192	0.0186	0.1249	0.0346	0.1129	0.0476	0.0028
6	rs1107667	136224420	0.79	0.487570276707753	0.96	0.241969076141015	0.0443675747175744	0.0678632666738902	0.007	0.0056	0.0758	0.0119	0.0478	0.0181	0.016	0.0347	0.0025	0.0418	0.0437	0.1246	0.0045	0.0481	0.1057	0.02	0.0167	0.0044	0.0033	0.0191	0.0185	0.1241	0.0353	0.1137	0.0477	0.0026
6	rs6570056	136225316	0.78	0.545501786478432	0.96	0.241969076141015	0.124896454235005	0.228423737141454	0.0069	0.0051	0.0751	0.0114	0.0493	0.0169	0.0158	0.035	0.0024	0.0426	0.0453	0.1196	0.004	0.0498	0.1052	0.0186	0.0169	0.0045	0.0038	0.0184	0.0179	0.1256	0.0367	0.1151	0.0485	0.0025
6	rs2327672	136228219	0.78	0.545501786478432	0.96	0.241969076141015	0.077111076123151	0.192414099329676	0.0069	0.005	0.0753	0.0115	0.0492	0.0169	0.0159	0.035	0.0024	0.0435	0.0455	0.1188	0.004	0.0499	0.1049	0.0185	0.0169	0.0047	0.0039	0.0184	0.0173	0.1264	0.0366	0.1147	0.0485	0.0026
6	rs6926933	136232680	0.78	0.545501786478432	0.96	0.241969076141015	0.0370197101339946	0.0969473785145671	0.007	0.005	0.0753	0.0115	0.0492	0.0168	0.0158	0.035	0.0024	0.0434	0.0455	0.1186	0.0041	0.0499	0.1047	0.0184	0.0174	0.0048	0.0039	0.0185	0.0173	0.1267	0.0366	0.1146	0.0485	0.0026
6	rs9483892	136233226	0.78	0.545501786478432	0.96	0.241969076141015	0.0354531136425334	0.0959863518267054	0.007	0.0049	0.0754	0.0116	0.0492	0.0169	0.016	0.0348	0.0023	0.0435	0.0454	0.1186	0.0041	0.0497	0.1043	0.0188	0.0177	0.0048	0.0039	0.0186	0.0175	0.1266	0.0365	0.1147	0.0483	0.0025
6	rs12208105	136235568	0.78	0.545501786478432	0.96	0.241969076141015	0.0368329613687632	0.0901438999532543	0.007	0.0048	0.0755	0.0114	0.0492	0.0168	0.016	0.0349	0.0024	0.0436	0.0455	0.1184	0.0039	0.0498	0.1039	0.0188	0.0177	0.0048	0.0039	0.0187	0.0176	0.1267	0.0366	0.1147	0.0483	0.0026
6	rs6929273	136241577	0.78	0.545501786478432	0.96	0.241969076141015	0.0411229063819266	0.0725820932031408	0.007	0.0048	0.0756	0.0115	0.0492	0.0168	0.016	0.0349	0.0024	0.0438	0.0456	0.1184	0.0039	0.0498	0.1038	0.019	0.0178	0.0048	0.0041	0.0187	0.0175	0.1268	0.0366	0.1141	0.0482	0.0026
6	rs62429906	136242215	0.78	0.545501786478432	0.96	0.241969076141015	0.0418164904834663	0.0739440968086657	0.007	0.0048	0.0756	0.0115	0.0491	0.0169	0.016	0.0349	0.0024	0.0438	0.0456	0.1184	0.0039	0.0497	0.1038	0.019	0.0178	0.0048	0.0041	0.0187	0.0175	0.1268	0.0366	0.1141	0.0482	0.0026
6	rs6919578	136244220	0.78	0.545501786478432	0.96	0.241969076141015	0.049148235481177	0.0866626688665699	0.007	0.0048	0.0756	0.0116	0.0491	0.0169	0.016	0.0349	0.0024	0.0438	0.0456	0.1185	0.0038	0.0496	0.1038	0.0191	0.0181	0.0048	0.0041	0.0187	0.0175	0.1268	0.0366	0.1139	0.0482	0.0026
6	rs73558715	136248286	0.79	0.487570276707753	0.96	0.241969076141015	0.0618956349560379	0.0786818857989365	0.0069	0.005	0.0751	0.0112	0.0494	0.0171	0.0158	0.0343	0.0021	0.044	0.046	0.1188	0.0036	0.0506	0.1036	0.0188	0.0182	0.0047	0.0039	0.0184	0.0179	0.1263	0.0371	0.1129	0.0488	0.0027
6	rs117828879	136255480	0.79	0.487570276707753	0.96	0.241969076141015	0.0462089356249134	0.0582409414677348	0.0069	0.0051	0.0742	0.0111	0.0497	0.0172	0.0157	0.0338	0.0019	0.0441	0.0462	0.1191	0.0035	0.051	0.104	0.0188	0.0183	0.0046	0.0037	0.0182	0.0182	0.1266	0.0375	0.1122	0.0491	0.0027
6	rs9376167	136258623	0.79	0.487570276707753	0.96	0.241969076141015	0.0343627353754567	0.0518881570009337	0.0069	0.0051	0.0741	0.011	0.0497	0.0172	0.0157	0.0339	0.0019	0.044	0.0462	0.1191	0.0035	0.051	0.1041	0.0188	0.0183	0.0046	0.0037	0.0181	0.0182	0.1266	0.0375	0.112	0.0493	0.0027
6	rs17248872	136260580	0.79	0.487570276707753	0.96	0.241969076141015	0.0334077919329415	0.0481101441270902	0.0069	0.0051	0.074	0.011	0.0497	0.0172	0.0157	0.0339	0.0019	0.044	0.0462	0.1191	0.0035	0.051	0.1042	0.0188	0.0183	0.0045	0.0037	0.0181	0.0182	0.1267	0.0375	0.1121	0.0494	0.0027
6	rs75705302	136264826	0.79	0.487570276707753	0.96	0.241969076141015	0.0394654667140335	0.0432502093949739	0.0068	0.0048	0.0739	0.0109	0.0495	0.0173	0.0156	0.034	0.0018	0.044	0.0464	0.1192	0.0035	0.051	0.1045	0.0189	0.0183	0.0045	0.0036	0.018	0.0183	0.1268	0.0375	0.1122	0.0497	0.0027
6	rs9321545	136275745	0.79	0.487570276707753	0.96	0.241969076141015	0.0314463596813397	0.0411022088758644	0.0067	0.0048	0.0739	0.0109	0.0494	0.0174	0.0155	0.034	0.0017	0.0439	0.0465	0.1192	0.0034	0.051	0.1048	0.0189	0.0184	0.0045	0.0035	0.0179	0.0183	0.1269	0.0374	0.1123	0.05	0.0026
6	rs115588768	136276416	0.79	0.487570276707753	0.96	0.241969076141015	0.031362958328456	0.0404895755339638	0.0067	0.0048	0.0739	0.0109	0.0494	0.0174	0.0156	0.034	0.0017	0.0438	0.0464	0.1192	0.0034	0.0509	0.1049	0.0189	0.0185	0.0045	0.0035	0.0179	0.0183	0.1269	0.0373	0.1123	0.0499	0.0026
6	rs9376169	136276813	0.79	0.487570276707753	0.96	0.241969076141015	0.0313272624761411	0.0404340865136578	0.0067	0.0048	0.0739	0.0109	0.0494	0.0174	0.0156	0.034	0.0017	0.0438	0.0464	0.1192	0.0034	0.0509	0.1049	0.0189	0.0185	0.0045	0.0035	0.0179	0.0183	0.1269	0.0373	0.1123	0.0499	0.0026
6	rs12202840	136280015	0.79	0.487570276707753	0.96	0.241969076141015	0.0219315834370779	0.0413820422838874	0.0067	0.0048	0.0739	0.0109	0.0495	0.0175	0.0157	0.034	0.0017	0.0439	0.0465	0.1192	0.0035	0.0509	0.1047	0.0189	0.0185	0.0045	0.0032	0.0179	0.0183	0.1269	0.0374	0.1123	0.05	0.0026
6	rs4074848	136296146	0.79	0.487570276707753	0.96	0.241969076141015	0.0216194525354482	0.0530082457957203	0.0066	0.0047	0.0739	0.0109	0.0495	0.017	0.0153	0.0342	0.0016	0.0436	0.0468	0.1197	0.0035	0.051	0.1047	0.0184	0.0186	0.0045	0.0028	0.018	0.0183	0.1272	0.0374	0.1124	0.0504	0.0025
6	rs79429417	136298343	0.79	0.487570276707753	0.96	0.241969076141015	0.0195491639914571	0.0523846925449201	0.0066	0.0047	0.0739	0.0109	0.0496	0.017	0.0152	0.0342	0.0016	0.0436	0.0468	0.1198	0.0035	0.051	0.1047	0.0184	0.0186	0.0045	0.0027	0.018	0.0184	0.1272	0.0374	0.1124	0.0504	0.0025
6	rs9399176	136303107	0.79	0.487570276707753	0.96	0.241969076141015	0.0188536266990621	0.0548980311015246	0.0066	0.0047	0.0739	0.011	0.0496	0.0169	0.0152	0.0343	0.0016	0.0436	0.0469	0.1198	0.0034	0.0511	0.1047	0.0184	0.0186	0.0045	0.0027	0.018	0.0184	0.1272	0.0374	0.1124	0.0504	0.0025
6	rs17835277	136315839	0.79	0.487570276707753	0.96	0.241969076141015	0.0246066720528866	0.0686987256224412	0.0066	0.0046	0.0738	0.011	0.0496	0.0169	0.0151	0.0344	0.0016	0.0437	0.0469	0.1197	0.0034	0.0511	0.1046	0.0183	0.0186	0.0045	0.0027	0.018	0.0184	0.1275	0.0374	0.1122	0.0505	0.0025
6	rs9483903	136337623	0.79	0.487570276707753	0.96	0.241969076141015	0.0322525186847541	0.0856672111235445	0.0066	0.0044	0.0738	0.011	0.0496	0.0166	0.0148	0.035	0.0016	0.044	0.0471	0.1193	0.0035	0.0511	0.1044	0.0179	0.0188	0.0044	0.0027	0.0179	0.0184	0.1284	0.0373	0.1118	0.0508	0.0024
6	rs12203007	136338310	0.79	0.487570276707753	0.96	0.241969076141015	0.0336447687434897	0.0870467638780062	0.0066	0.0044	0.0738	0.011	0.0496	0.0166	0.0148	0.0351	0.0016	0.044	0.0471	0.1193	0.0035	0.0511	0.1044	0.0179	0.0188	0.0044	0.0027	0.0179	0.0184	0.1284	0.0373	0.1118	0.0508	0.0024
6	rs4333432	136340592	0.79	0.487570276707753	0.96	0.241969076141015	0.0301073741392359	0.0814321838693286	0.0067	0.0043	0.0738	0.011	0.0496	0.0166	0.0148	0.0351	0.0016	0.044	0.0472	0.1192	0.0036	0.0512	0.1041	0.0178	0.0188	0.0044	0.0027	0.0179	0.0184	0.1285	0.0373	0.1117	0.0509	0.0024
6	rs79581324	136344578	0.79	0.487570276707753	0.96	0.241969076141015	0.0352073229870222	0.0938378485077095	0.0067	0.0044	0.0738	0.011	0.0495	0.0166	0.0149	0.0352	0.0016	0.0441	0.0472	0.119	0.0036	0.0511	0.1041	0.0177	0.0189	0.0044	0.0027	0.0179	0.0182	0.1285	0.0373	0.1118	0.0509	0.0024
6	rs62429937	136346028	0.79	0.487570276707753	0.96	0.241969076141015	0.036753126357695	0.0975901499978567	0.0067	0.0044	0.0738	0.011	0.0495	0.0166	0.015	0.0353	0.0016	0.0441	0.0472	0.1189	0.0036	0.0512	0.1038	0.0177	0.0189	0.0044	0.0027	0.0179	0.0181	0.1285	0.0372	0.1118	0.051	0.0024
6	rs75190083	136348362	0.79	0.487570276707753	0.96	0.241969076141015	0.0383316486495459	0.10131825227347	0.0067	0.0044	0.0738	0.011	0.0495	0.0167	0.0151	0.0352	0.0017	0.0441	0.0472	0.1189	0.0036	0.0512	0.1039	0.0176	0.0189	0.0044	0.0027	0.0179	0.0181	0.1285	0.0371	0.1118	0.051	0.0024
6	rs9402786	136350619	0.79	0.487570276707753	0.96	0.241969076141015	0.0357913878933318	0.109945540879204	0.0068	0.0044	0.0738	0.011	0.0494	0.0167	0.0153	0.035	0.0017	0.0441	0.0471	0.1188	0.0037	0.0514	0.1039	0.0175	0.019	0.0044	0.0026	0.0178	0.0182	0.1285	0.037	0.1118	0.051	0.0024
6	rs9494443	136358126	0.79	0.487570276707753	0.96	0.241969076141015	0.0603755613601403	0.0990424648448036	0.007	0.0047	0.0732	0.0111	0.0494	0.0174	0.0154	0.0351	0.0017	0.0446	0.0465	0.1184	0.0036	0.0514	0.1041	0.0178	0.0191	0.0046	0.0025	0.018	0.0179	0.1293	0.0365	0.1103	0.0511	0.0025
6	rs9376173	136359446	0.8	0.433874260405774	0.97	0.212655582583661	0.0454816649449801	0.160397311838853	0.007	0.0048	0.0731	0.0113	0.0494	0.0176	0.0155	0.035	0.0017	0.0446	0.0467	0.1183	0.0036	0.0513	0.1041	0.0178	0.0192	0.0047	0.0025	0.0179	0.0178	0.1294	0.0363	0.11	0.0511	0.0025
6	rs4475338	136366975	0.8	0.433874260405774	0.97	0.212655582583661	0.0588072038505243	0.185647165013415	0.007	0.0048	0.073	0.0112	0.049	0.0175	0.0154	0.0351	0.0018	0.0446	0.0467	0.1183	0.0036	0.0513	0.1041	0.0178	0.0192	0.0047	0.0025	0.018	0.0176	0.1295	0.0363	0.1101	0.0515	0.0026
6	rs11154850	136367577	0.8	0.433874260405774	0.97	0.212655582583661	0.0607111980662835	0.177055151267119	0.007	0.0048	0.073	0.0112	0.0489	0.0173	0.0154	0.0352	0.0018	0.0446	0.0467	0.1183	0.0036	0.0513	0.1041	0.0178	0.0194	0.0047	0.0025	0.018	0.0176	0.1294	0.0363	0.1101	0.0515	0.0026
6	rs9494447	136372622	0.81	0.384295662080596	0.98	0.18597139562509	0.0199598127429817	0.0707352835858344	0.0075	0.005	0.0735	0.0141	0.0466	0.0202	0.0173	0.0354	0.0018	0.0466	0.0441	0.1165	0.0036	0.0502	0.1058	0.019	0.0211	0.0044	0.0023	0.0191	0.017	0.1316	0.034	0.1022	0.0514	0.0027
6	rs6932515	136387286	0.81	0.384295662080596	0.98	0.18597139562509	0.0146922767999529	0.052883279250726	0.0075	0.0049	0.0732	0.0142	0.0464	0.0205	0.0176	0.0353	0.0018	0.0465	0.0441	0.1164	0.0036	0.0501	0.1057	0.0192	0.0213	0.0047	0.0023	0.0191	0.017	0.1311	0.0341	0.1025	0.0513	0.0027
6	rs7760873	136392700	0.81	0.384295662080596	0.98	0.18597139562509	0.0143104074832805	0.0498617447741532	0.0075	0.0049	0.0733	0.0143	0.0461	0.0205	0.0176	0.0352	0.0018	0.0465	0.044	0.1165	0.0036	0.0501	0.1057	0.0192	0.0213	0.0047	0.0023	0.0191	0.017	0.1314	0.034	0.1027	0.0511	0.0027
6	rs975675	136393805	0.81	0.384295662080596	0.98	0.18597139562509	0.0138039890475164	0.0458567180137655	0.0075	0.0049	0.0732	0.0142	0.0461	0.0205	0.0176	0.035	0.0018	0.0464	0.044	0.1164	0.0036	0.0505	0.1057	0.0192	0.0213	0.0047	0.0023	0.0191	0.017	0.1315	0.034	0.1028	0.0511	0.0027
6	rs72975517	136404872	0.81	0.384295662080596	0.98	0.18597139562509	0.0167686959156071	0.0491941152509978	0.0075	0.0049	0.0732	0.0143	0.0459	0.0206	0.0176	0.0349	0.0018	0.0463	0.0439	0.1167	0.0037	0.0505	0.1058	0.0193	0.0214	0.0048	0.0024	0.0192	0.017	0.1315	0.0339	0.1027	0.051	0.0027
6	rs113014812	136410269	0.81	0.384295662080596	0.98	0.18597139562509	0.0181843489052606	0.0424531539189916	0.0075	0.0049	0.0732	0.0143	0.0459	0.0206	0.0176	0.0348	0.0018	0.0464	0.0439	0.1168	0.0037	0.0504	0.1058	0.0193	0.0214	0.0048	0.0024	0.0192	0.017	0.1315	0.0338	0.1026	0.051	0.0027
6	rs7770239	136410563	0.81	0.384295662080596	0.98	0.18597139562509	0.018103933232364	0.0416627261370091	0.0075	0.0049	0.0732	0.0143	0.0459	0.0206	0.0176	0.0348	0.0018	0.0464	0.0439	0.1168	0.0037	0.0504	0.1058	0.0193	0.0214	0.0048	0.0024	0.0192	0.017	0.1315	0.0338	0.1026	0.051	0.0027
6	rs17175097	136418925	0.81	0.384295662080596	0.98	0.18597139562509	0.0267446099257558	0.0562378374433771	0.0075	0.0049	0.0732	0.014	0.0458	0.0206	0.0176	0.0348	0.0018	0.0464	0.0438	0.117	0.0037	0.0504	0.1058	0.0193	0.0213	0.0048	0.0024	0.0192	0.017	0.1316	0.0338	0.1026	0.0509	0.0027
6	rs77943344	136424959	0.81	0.384295662080596	0.98	0.18597139562509	0.0302696083856701	0.0589589199772186	0.0075	0.0049	0.0732	0.014	0.0458	0.0206	0.0176	0.0348	0.0018	0.0464	0.0437	0.1171	0.0037	0.0505	0.1058	0.0193	0.0213	0.0047	0.0024	0.0192	0.017	0.1316	0.0337	0.1026	0.0509	0.0027
6	rs575801	136438039	0.81	0.384295662080596	0.97	0.212655582583661	0.031208482332658	0.0463271606423536	0.0074	0.0049	0.0733	0.0142	0.0458	0.0207	0.0177	0.0346	0.0018	0.0464	0.0434	0.1175	0.0037	0.0507	0.1059	0.0194	0.0213	0.0047	0.0024	0.0193	0.017	0.1314	0.0335	0.1026	0.0508	0.0027
6	rs4896199	136465572	0.81	0.384295662080596	0.97	0.212655582583661	0.0183865290020031	0.043078855317421	0.0074	0.0049	0.0734	0.0144	0.0458	0.0208	0.0178	0.0342	0.0018	0.0463	0.0429	0.1183	0.0037	0.0512	0.1058	0.0196	0.0213	0.0047	0.0024	0.0194	0.017	0.1312	0.0332	0.1024	0.0506	0.0028
6	rs1871693	136475578	0.81	0.384295662080596	0.98	0.18597139562509	0.0155072132936231	0.0413260075238987	0.0074	0.0048	0.0734	0.0146	0.0457	0.0207	0.0178	0.0336	0.0018	0.0462	0.0426	0.1189	0.0037	0.0506	0.1059	0.0197	0.0214	0.0045	0.0023	0.0193	0.0169	0.1315	0.0331	0.1034	0.0505	0.0029
6	rs75917181	136475960	0.81	0.384295662080596	0.98	0.18597139562509	0.0184352953304412	0.0500445081939425	0.0074	0.0048	0.0734	0.0146	0.0457	0.0206	0.0178	0.0336	0.0018	0.0462	0.0426	0.119	0.0037	0.0506	0.1059	0.0197	0.0214	0.0045	0.0023	0.0193	0.0169	0.1315	0.0331	0.1035	0.0504	0.0029
6	rs12201406	136479795	0.81	0.384295662080596	0.98	0.18597139562509	0.0366203346143456	0.0322033852047225	0.0074	0.005	0.0731	0.015	0.0451	0.0206	0.0179	0.0332	0.0017	0.0457	0.0425	0.1197	0.0035	0.0509	0.106	0.0197	0.0213	0.0043	0.0022	0.019	0.0169	0.1323	0.0329	0.1042	0.0502	0.0028
6	rs9483910	136480972	0.82	0.338707801994422	0.99	0.161794913519683	0.0196853582955208	0.0425098670040853	0.0075	0.0049	0.0729	0.0152	0.045	0.0206	0.0179	0.0328	0.0015	0.0452	0.0424	0.1207	0.0033	0.0509	0.1063	0.0197	0.0211	0.0039	0.002	0.0187	0.017	0.1332	0.0327	0.1053	0.0501	0.0026
6	rs117660836	136481405	0.82	0.338707801994422	0.99	0.161794913519683	0.0211932749203062	0.0466222634313	0.0075	0.0049	0.0728	0.0152	0.0449	0.0205	0.0179	0.0327	0.0015	0.0451	0.0424	0.1208	0.0032	0.0509	0.1062	0.0197	0.0211	0.0039	0.002	0.0187	0.0171	0.1336	0.0326	0.1052	0.0501	0.0026
6	rs76196285	136491026	0.82	0.338707801994422	0.99	0.161794913519683	0.0159928385968597	0.0407675332562023	0.0075	0.0049	0.073	0.0152	0.0449	0.0205	0.018	0.0327	0.0015	0.0451	0.0424	0.1206	0.0031	0.0509	0.1061	0.0197	0.0211	0.0039	0.002	0.0187	0.0172	0.1339	0.0326	0.1049	0.05	0.0026
6	rs12660779	136498497	0.82	0.338707801994422	0.99	0.161794913519683	0.0118753018174809	0.0257386459897854	0.0075	0.0047	0.0731	0.0152	0.0449	0.0205	0.018	0.0327	0.0015	0.0451	0.0424	0.1206	0.0031	0.0509	0.1061	0.0197	0.0211	0.0039	0.002	0.0188	0.0173	0.1341	0.0326	0.1049	0.05	0.0026
6	rs487278	136501828	0.82	0.338707801994422	0.99	0.161794913519683	0.0109682059302403	0.0276161393946916	0.0075	0.0046	0.0732	0.0152	0.0449	0.0205	0.018	0.0327	0.0015	0.0451	0.0424	0.1205	0.003	0.0509	0.1061	0.0197	0.0212	0.0039	0.002	0.0188	0.0172	0.1343	0.0327	0.1048	0.0501	0.0026
6	rs6570070	136505700	0.82	0.338707801994422	0.98	0.18597139562509	0.0455586617022624	0.052446903819743	0.0074	0.0041	0.0735	0.0152	0.0449	0.0205	0.0179	0.0323	0.0015	0.045	0.0425	0.1207	0.0031	0.0511	0.1067	0.0202	0.021	0.0036	0.0019	0.0185	0.0171	0.1343	0.0323	0.1054	0.0501	0.0023
6	rs3799396	136511472	0.83	0.29697514221559	0.98	0.18597139562509	0.0290790394058167	0.0247570096144036	0.0075	0.0041	0.073	0.0154	0.0445	0.0205	0.0178	0.0317	0.0015	0.0446	0.0425	0.121	0.0035	0.0517	0.1072	0.0206	0.0205	0.0033	0.0017	0.0184	0.0172	0.1347	0.0315	0.1065	0.0497	0.0026
6	rs7753890	136516257	0.83	0.29697514221559	0.98	0.18597139562509	0.0266383959035671	0.0217965241477336	0.0075	0.0041	0.0733	0.0154	0.0443	0.0205	0.0178	0.0316	0.0015	0.0444	0.0425	0.1208	0.0036	0.0516	0.1077	0.0206	0.0204	0.0033	0.0017	0.0184	0.0172	0.1348	0.0312	0.1068	0.0497	0.0026
6	rs6900658	136517455	0.83	0.29697514221559	0.98	0.18597139562509	0.0278452401070296	0.0208906907801202	0.0075	0.0041	0.0733	0.0154	0.0443	0.0205	0.0178	0.0316	0.0015	0.0443	0.0425	0.1208	0.0036	0.0516	0.1077	0.0206	0.0204	0.0033	0.0017	0.0184	0.0172	0.1349	0.0312	0.1068	0.0496	0.0026
6	rs6899572	136523909	0.83	0.29697514221559	0.98	0.18597139562509	0.0367265413559303	0.0296999361896832	0.0075	0.0041	0.0733	0.0154	0.0443	0.0204	0.0178	0.0316	0.0015	0.0443	0.0425	0.1213	0.0033	0.0516	0.1077	0.0206	0.0204	0.0033	0.0017	0.0184	0.0173	0.1349	0.0312	0.1068	0.0496	0.0026
6	rs77194236	136553744	0.84	0.258953137461488	0.98	0.18597139562509	0.043034649128428	0.0395509206262521	0.0074	0.0042	0.0736	0.0153	0.0438	0.0205	0.0177	0.0314	0.0015	0.0442	0.0426	0.1216	0.0033	0.0517	0.1077	0.0206	0.0201	0.0033	0.0017	0.0183	0.0173	0.1351	0.0309	0.1074	0.0492	0.0025
6	rs558284	136553778	0.84	0.258953137461488	0.98	0.18597139562509	0.0427389262761226	0.0391126345579605	0.0074	0.0042	0.0736	0.0153	0.0438	0.0205	0.0177	0.0314	0.0015	0.0442	0.0426	0.1216	0.0033	0.0517	0.1077	0.0206	0.0201	0.0033	0.0017	0.0183	0.0173	0.1351	0.0309	0.1074	0.0492	0.0025
6	rs13209304	136573195	0.85	0.2244882202137	0.98	0.18597139562509	0.149500497769314	0.307542667944204	0.0067	0.0045	0.0756	0.015	0.0415	0.0223	0.0172	0.0297	0.0013	0.0441	0.0434	0.1246	0.0041	0.0522	0.1062	0.021	0.0178	0.0031	0.0011	0.017	0.0181	0.1365	0.0291	0.1116	0.0476	0.0021
6	rs180998508	136592669	0.85	0.2244882202137	0.97	0.212655582583661	0.0803644275292041	0.174056350721269	0.0067	0.0045	0.0756	0.015	0.0414	0.0223	0.0172	0.0297	0.0013	0.0441	0.0434	0.1246	0.0041	0.0523	0.1062	0.021	0.0177	0.0031	0.0011	0.017	0.0181	0.1365	0.0291	0.1117	0.0476	0.0021
6	rs79992381	136594187	0.85	0.2244882202137	0.96	0.241969076141015	0.0808137526446129	0.166147191699886	0.0067	0.0045	0.0756	0.015	0.0414	0.0226	0.0172	0.0297	0.0013	0.0441	0.0434	0.1246	0.0041	0.0523	0.1062	0.021	0.0178	0.0031	0.0011	0.017	0.0181	0.1365	0.0291	0.1117	0.0473	0.0021
6	rs811753	136595752	0.85	0.2244882202137	0.96	0.241969076141015	0.0778558704325153	0.158657391375239	0.0067	0.0045	0.0756	0.015	0.0414	0.0226	0.0172	0.0297	0.0013	0.0441	0.0434	0.1247	0.0041	0.0523	0.1062	0.021	0.0178	0.0031	0.0011	0.017	0.0181	0.1365	0.0291	0.1117	0.0473	0.0021
6	rs797566	136615512	0.85	0.2244882202137	0.96	0.241969076141015	0.0720052152182982	0.153764363523109	0.0068	0.0045	0.0756	0.015	0.0414	0.0226	0.0171	0.0297	0.0014	0.0442	0.0434	0.1246	0.0041	0.0523	0.1057	0.021	0.0178	0.0031	0.0012	0.017	0.0182	0.1366	0.0292	0.1117	0.0473	0.0022
6	rs7752385	136619616	0.85	0.2244882202137	0.96	0.241969076141015	0.0871792642778939	0.146293899622087	0.0068	0.0045	0.0756	0.015	0.0414	0.0226	0.0171	0.0297	0.0014	0.0442	0.0434	0.1246	0.0041	0.0523	0.1056	0.021	0.0178	0.0031	0.0011	0.017	0.0182	0.1367	0.0292	0.1117	0.0473	0.0022
6	rs72975569	136619919	0.85	0.2244882202137	0.96	0.241969076141015	0.088938499745983	0.14377156807406	0.0068	0.0045	0.0756	0.015	0.0414	0.0226	0.0171	0.0297	0.0014	0.0442	0.0434	0.1245	0.0041	0.0523	0.1056	0.021	0.0178	0.0031	0.0011	0.017	0.0182	0.1367	0.0292	0.1117	0.0473	0.0022
6	rs117810720	136634432	0.85	0.2244882202137	0.96	0.241969076141015	0.0977153920102146	0.14817249413562	0.0069	0.0045	0.0757	0.015	0.0412	0.0225	0.0171	0.0297	0.0013	0.0441	0.0435	0.1245	0.0041	0.0522	0.1055	0.021	0.0178	0.0031	0.0011	0.017	0.0182	0.1368	0.0291	0.1119	0.0473	0.0022
6	rs111533947	136648978	0.85	0.2244882202137	0.96	0.241969076141015	0.103637825209327	0.262606279024679	0.0071	0.0045	0.0764	0.015	0.0404	0.0224	0.0168	0.0296	0.0013	0.0439	0.0439	0.1245	0.004	0.0518	0.1054	0.021	0.0179	0.0029	0.0011	0.0169	0.0186	0.1373	0.029	0.1127	0.047	0.0021
6	rs72975582	136670956	0.84	0.258953137461488	0.96	0.241969076141015	0.09382995417229	0.368094852122376	0.0072	0.0045	0.0768	0.015	0.04	0.0224	0.0167	0.0294	0.0012	0.0438	0.044	0.1246	0.004	0.0516	0.1053	0.0209	0.0178	0.0028	0.001	0.0169	0.0188	0.1377	0.0289	0.1131	0.0468	0.0021
6	rs78641178	136686366	0.84	0.258953137461488	0.95	0.274028283204826	0.0705318668185032	0.319469837439548	0.0072	0.0045	0.077	0.015	0.04	0.0223	0.0167	0.0294	0.0012	0.0438	0.044	0.1245	0.004	0.0515	0.1053	0.0209	0.0178	0.0028	0.001	0.0169	0.0188	0.1378	0.029	0.1131	0.0468	0.0021
6	Affx-27770477	136687065	0.84	0.258953137461488	0.95	0.274028283204826	0.0717756528046792	0.322138494996143	0.0072	0.0045	0.077	0.015	0.04	0.0223	0.0167	0.0294	0.0012	0.0438	0.044	0.1245	0.004	0.0515	0.1053	0.0209	0.0178	0.0028	0.001	0.0169	0.0188	0.1378	0.029	0.1131	0.0468	0.0021
6	rs2076192	136698697	0.84	0.258953137461488	0.95	0.274028283204826	0.0601896281273636	0.333123263135579	0.0073	0.0045	0.0771	0.015	0.0399	0.0223	0.0166	0.0294	0.0012	0.0437	0.0439	0.1244	0.004	0.0515	0.1053	0.0209	0.0178	0.0028	0.001	0.0169	0.0189	0.1379	0.029	0.1131	0.0469	0.0021
6	rs78251009	136718850	0.84	0.258953137461488	0.95	0.274028283204826	0.0568358974722665	0.348431932377231	0.0073	0.0045	0.0771	0.015	0.0399	0.0223	0.0166	0.0294	0.0012	0.0437	0.0439	0.1244	0.004	0.0515	0.1053	0.0209	0.0178	0.0028	0.001	0.0169	0.0189	0.1379	0.029	0.1131	0.0469	0.0021
6	rs11751156	136735606	0.84	0.258953137461488	0.95	0.274028283204826	0.0554349816304036	0.314152251697365	0.0073	0.0045	0.0771	0.0151	0.0399	0.0223	0.0166	0.0294	0.0012	0.0437	0.0439	0.1244	0.0041	0.0515	0.1054	0.0209	0.0178	0.0028	0.001	0.0169	0.0189	0.1377	0.029	0.1131	0.0469	0.0021
6	rs72977538	136736714	0.84	0.258953137461488	0.94	0.308944172156586	0.0554877556733114	0.316445241165028	0.0073	0.0045	0.0771	0.0151	0.0399	0.0223	0.0166	0.0294	0.0012	0.0437	0.0439	0.1244	0.0041	0.0515	0.1054	0.0209	0.0178	0.0028	0.001	0.0169	0.0189	0.1377	0.029	0.1131	0.0469	0.0021
6	rs3823166	136741690	0.84	0.258953137461488	0.94	0.308944172156586	0.0354920314234081	0.251156942551563	0.0073	0.0045	0.0772	0.0151	0.0399	0.0224	0.0166	0.0293	0.0012	0.0436	0.044	0.1244	0.0041	0.0515	0.1053	0.0209	0.0178	0.0028	0.001	0.0168	0.019	0.138	0.0291	0.1133	0.0469	0.0021
6	rs2076193	136743135	0.84	0.258953137461488	0.94	0.308944172156586	0.0342739940327553	0.232475394744211	0.0073	0.0045	0.0772	0.0151	0.0399	0.0224	0.0166	0.0293	0.0012	0.0436	0.044	0.1244	0.0041	0.0515	0.1053	0.0209	0.0178	0.0028	0.001	0.0168	0.019	0.138	0.0291	0.1133	0.0469	0.0021
6	rs2179287	136745873	0.84	0.258953137461488	0.94	0.308944172156586	0.0339709508759161	0.220714078183654	0.0073	0.0045	0.0772	0.0151	0.0399	0.0224	0.0166	0.0293	0.0012	0.0436	0.044	0.1244	0.0041	0.0515	0.1053	0.0209	0.0178	0.0028	0.001	0.0168	0.019	0.138	0.029	0.1133	0.0469	0.0021
6	rs3799419	136753218	0.84	0.258953137461488	0.94	0.308944172156586	0.0294076412441504	0.143399242274283	0.0073	0.0045	0.0772	0.0151	0.0398	0.0224	0.0166	0.0293	0.0012	0.0436	0.044	0.1244	0.0041	0.0516	0.1053	0.0209	0.0178	0.0028	0.001	0.0168	0.019	0.1381	0.0291	0.1134	0.0468	0.0021
6	rs76614345	136788134	0.84	0.258953137461488	0.94	0.308944172156586	0.0292600145969335	0.128083639446041	0.0074	0.0045	0.0772	0.0152	0.0398	0.0224	0.0165	0.0292	0.0012	0.0434	0.0438	0.1244	0.0041	0.0516	0.1053	0.0209	0.0176	0.0028	0.0011	0.0167	0.019	0.1382	0.0291	0.1138	0.0468	0.002
6	rs2192	136790177	0.84	0.258953137461488	0.94	0.308944172156586	0.0291129118766915	0.126303135951984	0.0074	0.0045	0.0772	0.0152	0.0398	0.0224	0.0165	0.0292	0.0012	0.0434	0.0438	0.1244	0.0041	0.0516	0.1053	0.0209	0.0176	0.0028	0.0011	0.0167	0.019	0.1382	0.0291	0.1138	0.0468	0.002
6	rs117570387	136810255	0.84	0.258953137461488	0.94	0.308944172156586	0.025192929576078	0.128530212661988	0.0075	0.0044	0.0773	0.0154	0.04	0.0224	0.0165	0.0291	0.0012	0.0432	0.0436	0.1246	0.0041	0.0515	0.1053	0.0208	0.0174	0.0029	0.0011	0.0166	0.0189	0.1382	0.0292	0.1141	0.0468	0.0019
6	rs11759469	136826297	0.84	0.258953137461488	0.94	0.308944172156586	0.024596650540569	0.140340967751042	0.0075	0.0044	0.0773	0.0155	0.0401	0.0224	0.0165	0.0291	0.0012	0.0431	0.0435	0.1246	0.0041	0.0515	0.1053	0.0208	0.0173	0.0029	0.0011	0.0166	0.0189	0.1382	0.0292	0.1142	0.0468	0.0019
6	rs80139056	136844323	0.84	0.258953137461488	0.94	0.308944172156586	0.0228019386032808	0.137123690700647	0.0076	0.0044	0.0773	0.0155	0.0401	0.0224	0.0165	0.0291	0.0012	0.0431	0.0435	0.1247	0.0041	0.0515	0.1053	0.0207	0.0173	0.0029	0.0011	0.0166	0.0189	0.1383	0.0292	0.1142	0.0468	0.0019
6	rs72979512	136846617	0.84	0.258953137461488	0.94	0.308944172156586	0.0218210508966395	0.143957862252959	0.0076	0.0044	0.0773	0.0155	0.0402	0.0223	0.0164	0.0291	0.0012	0.0431	0.0435	0.1247	0.0041	0.0514	0.1053	0.0206	0.0173	0.0029	0.0011	0.0166	0.0189	0.1383	0.0292	0.1143	0.0468	0.0018
6	rs117963147	136851114	0.84	0.258953137461488	0.94	0.308944172156586	0.0216926048285401	0.149303791932718	0.0076	0.0044	0.0773	0.0155	0.0402	0.0223	0.0164	0.0291	0.0012	0.0431	0.0435	0.1247	0.0041	0.0514	0.1053	0.0206	0.0173	0.003	0.0011	0.0166	0.0189	0.1383	0.0292	0.1143	0.0468	0.0018
6	rs78902324	136859415	0.84	0.258953137461488	0.94	0.308944172156586	0.0205522330146751	0.13484240717599	0.0076	0.0044	0.0773	0.0155	0.0402	0.0223	0.0164	0.0291	0.0012	0.0431	0.0434	0.1247	0.0041	0.0514	0.1052	0.0206	0.0173	0.003	0.0011	0.0166	0.0189	0.1383	0.0293	0.1143	0.0468	0.0018
6	rs13191834	136860731	0.84	0.258953137461488	0.94	0.308944172156586	0.0210316775078776	0.134478707728928	0.0076	0.0044	0.0773	0.0155	0.04	0.0223	0.0164	0.0291	0.0012	0.0431	0.0435	0.1248	0.0041	0.0514	0.1053	0.0206	0.0173	0.003	0.0011	0.0166	0.0189	0.1383	0.0293	0.1143	0.0468	0.0018
6	rs926400	136865580	0.84	0.258953137461488	0.94	0.308944172156586	0.0278890455723892	0.236549984969912	0.0076	0.0043	0.0773	0.0155	0.04	0.0223	0.0164	0.0291	0.0012	0.0431	0.0435	0.1247	0.0041	0.0514	0.1053	0.0205	0.0173	0.003	0.0011	0.0166	0.0189	0.1382	0.0293	0.1143	0.0469	0.0018
6	rs9389402	136874014	0.84	0.258953137461488	0.94	0.308944172156586	0.0380858061609069	0.297292378186107	0.0076	0.0043	0.0773	0.0156	0.04	0.0223	0.0164	0.0291	0.0012	0.043	0.0435	0.1246	0.0042	0.0513	0.1053	0.0205	0.0173	0.003	0.0011	0.0164	0.019	0.1379	0.0295	0.1144	0.0471	0.0018
6	rs117702072	136882518	0.84	0.258953137461488	0.94	0.308944172156586	0.0381130680555567	0.320318245663164	0.0076	0.0043	0.0773	0.0156	0.04	0.0223	0.0164	0.0291	0.0012	0.043	0.0436	0.1246	0.0042	0.0513	0.1053	0.0206	0.0174	0.0031	0.0011	0.0164	0.019	0.1379	0.0295	0.1144	0.0471	0.0018
6	rs74371630	136882616	0.84	0.258953137461488	0.9	0.479198205640863	0.0383727286579453	0.320803348217437	0.0076	0.0043	0.0773	0.0156	0.04	0.0223	0.0164	0.0291	0.0012	0.043	0.0436	0.1246	0.0042	0.0513	0.1053	0.0206	0.0174	0.0031	0.0011	0.0164	0.019	0.1379	0.0295	0.1144	0.0471	0.0018
6	rs13193586	136888192	0.84	0.258953137461488	0.89	0.529866637543626	0.0387024634141781	0.356410209315853	0.0076	0.0043	0.0773	0.0156	0.04	0.0223	0.0164	0.0291	0.0012	0.043	0.0436	0.1244	0.0042	0.0513	0.1052	0.0206	0.0175	0.0031	0.0011	0.0164	0.019	0.1379	0.0295	0.1144	0.047	0.0018
6	rs56379668	136888889	0.84	0.258953137461488	0.86	0.702596200902853	0.0387162446370724	0.33055052134731	0.0076	0.0043	0.0773	0.0156	0.04	0.0223	0.0164	0.0291	0.0012	0.043	0.0436	0.1244	0.0042	0.0513	0.1052	0.0206	0.0175	0.0031	0.0011	0.0164	0.019	0.1379	0.0295	0.1144	0.047	0.0018
6	rs9389405	136891074	0.84	0.258953137461488	0.85	0.767309033253442	0.0389648858339945	0.331529927061795	0.0076	0.0043	0.0773	0.0156	0.04	0.0223	0.0164	0.0291	0.0012	0.043	0.0436	0.1243	0.0042	0.0514	0.1051	0.0206	0.0176	0.0031	0.0011	0.0164	0.019	0.1379	0.0296	0.1144	0.047	0.0018
6	rs75951607	136892486	0.84	0.258953137461488	0.84	0.835693000351761	0.0408505571975941	0.345081692514103	0.0076	0.0043	0.0773	0.0156	0.04	0.0223	0.0164	0.0291	0.0012	0.0429	0.0437	0.1243	0.0042	0.0514	0.1051	0.0206	0.0176	0.0031	0.0011	0.0164	0.019	0.1379	0.0296	0.1144	0.047	0.0018
6	rs114585363	136892506	0.84	0.258953137461488	0.83	0.907803730152893	0.0407648101529299	0.3506705877194	0.0076	0.0043	0.0773	0.0156	0.04	0.0223	0.0164	0.0291	0.0012	0.0429	0.0437	0.1243	0.0042	0.0514	0.1051	0.0206	0.0176	0.0031	0.0011	0.0164	0.019	0.1379	0.0296	0.1144	0.047	0.0018
6	rs72979516	136892633	0.84	0.258953137461488	0.82	0.983693090035176	0.0411804014206721	0.353162798546631	0.0076	0.0043	0.0773	0.0156	0.04	0.0223	0.0164	0.0291	0.0012	0.0429	0.0437	0.1243	0.0042	0.0514	0.105	0.0206	0.0176	0.0031	0.0011	0.0164	0.019	0.1379	0.0296	0.1144	0.047	0.0018
6	rs117127910	136913664	0.84	0.258953137461488	0.77	1.42140104222308	0.054126500846634	0.462222730471199	0.0077	0.0042	0.0774	0.0156	0.0401	0.0224	0.0164	0.029	0.0012	0.0428	0.0439	0.1238	0.0042	0.0513	0.1048	0.0206	0.0176	0.0031	0.0012	0.0164	0.0192	0.1377	0.0295	0.1144	0.0471	0.0018
6	rs17796516	136918854	0.84	0.258953137461488	0.71	2.07961029109608	0.0578069250135162	0.345329538580049	0.0079	0.0042	0.0775	0.0157	0.0404	0.0225	0.0165	0.029	0.0012	0.0426	0.0444	0.123	0.0044	0.0513	0.1042	0.0205	0.0177	0.0032	0.0013	0.0164	0.0195	0.1373	0.0294	0.1143	0.0474	0.0019
6	rs77926775	136927833	0.85	0.2244882202137	0.59	3.85155094906168	0.0498654486147287	0.309821246674187	0.008	0.0042	0.0776	0.0158	0.0405	0.0224	0.0166	0.0289	0.0012	0.0425	0.0446	0.1226	0.0044	0.0513	0.104	0.0207	0.0177	0.0031	0.0013	0.0164	0.0197	0.137	0.0293	0.1143	0.0475	0.0019
6	rs9321564	136939818	0.85	0.2244882202137	0.59	3.85155094906168	0.0414976102377512	0.343719456975038	0.0081	0.0042	0.0776	0.0159	0.0406	0.0224	0.0167	0.0288	0.0012	0.0424	0.0448	0.1222	0.0045	0.0513	0.1038	0.0208	0.0178	0.003	0.0013	0.0164	0.0199	0.1367	0.0293	0.1143	0.0476	0.0019
6	rs7763893	136940576	0.85	0.2244882202137	0.58	4.02731078392264	0.0438701055407545	0.38677881933423	0.008	0.0042	0.0779	0.016	0.0409	0.0225	0.0166	0.0291	0.0012	0.0421	0.0442	0.1223	0.0043	0.0513	0.1038	0.0215	0.0177	0.0029	0.0012	0.0164	0.02	0.1364	0.0294	0.1143	0.0475	0.0019
6	rs3765258	136944063	0.85	0.2244882202137	0.61	3.51312693327905	0.0622558168021222	0.490371851032658	0.0081	0.0043	0.0779	0.0155	0.0409	0.0225	0.0167	0.029	0.0012	0.0421	0.0442	0.1222	0.0044	0.0514	0.1036	0.0216	0.0177	0.0029	0.0012	0.0164	0.0201	0.1362	0.0294	0.1143	0.0475	0.002
6	rs79938093	136946053	0.85	0.2244882202137	0.64	3.03805960568639	0.0712764414046486	0.547493053602256	0.0081	0.0043	0.0779	0.0155	0.0409	0.0225	0.0167	0.029	0.0012	0.0421	0.0443	0.1221	0.0044	0.0514	0.1036	0.0216	0.0177	0.0029	0.0013	0.0164	0.0202	0.1361	0.0294	0.1143	0.0475	0.002
6	rs2179347	136957575	0.85	0.2244882202137	0.65	2.88833838855435	0.0563189293742314	0.498570944996863	0.0082	0.0043	0.0778	0.0157	0.0411	0.0226	0.0171	0.0288	0.0013	0.042	0.0446	0.1212	0.0045	0.0515	0.1031	0.0218	0.018	0.003	0.0015	0.0164	0.0206	0.1353	0.0294	0.1141	0.0475	0.002
6	rs117005134	136961927	0.85	0.2244882202137	0.65	2.88833838855435	0.0583875190732569	0.451379258282042	0.0082	0.0042	0.0779	0.0158	0.0412	0.0228	0.0172	0.0286	0.0013	0.0419	0.0451	0.1208	0.0045	0.0514	0.103	0.0219	0.018	0.003	0.0015	0.0164	0.0205	0.135	0.0296	0.1142	0.0473	0.002
6	rs77626064	136962550	0.85	0.2244882202137	0.65	2.88833838855435	0.0632678324642541	0.466659740392153	0.0082	0.0042	0.078	0.0158	0.0412	0.0228	0.0171	0.0285	0.0013	0.0418	0.0454	0.1207	0.0045	0.0513	0.103	0.0219	0.0179	0.003	0.0016	0.0164	0.0204	0.1349	0.0297	0.1143	0.0472	0.002
6	rs9385770	136962608	0.85	0.2244882202137	0.65	2.88833838855435	0.0605991823977443	0.479901075409069	0.0082	0.0042	0.078	0.0158	0.0412	0.0228	0.0171	0.0285	0.0013	0.0418	0.0454	0.1207	0.0045	0.0513	0.1029	0.0219	0.0179	0.003	0.0016	0.0164	0.0204	0.1349	0.0297	0.1143	0.0472	0.002
6	rs9494548	136963562	0.85	0.2244882202137	0.65	2.88833838855435	0.035882843350803	0.257825700739154	0.0088	0.004	0.077	0.0173	0.0415	0.0237	0.0202	0.0282	0.0015	0.0415	0.0455	0.1163	0.0048	0.0513	0.1017	0.0232	0.0186	0.0033	0.0019	0.0167	0.0211	0.1337	0.0294	0.1135	0.0469	0.0021
6	rs17723721	136971568	0.85	0.2244882202137	0.65	2.88833838855435	0.0414687040596865	0.23467504402318	0.0091	0.0039	0.077	0.0177	0.0413	0.0239	0.0212	0.0279	0.0015	0.0414	0.0452	0.1147	0.0048	0.0513	0.1014	0.0239	0.019	0.0035	0.0018	0.0168	0.0216	0.1333	0.0293	0.1134	0.0466	0.0019
6	rs9402838	136973316	0.85	0.2244882202137	0.65	2.88833838855435	0.0334077919329415	0.24655537161981	0.0091	0.0039	0.077	0.0178	0.0414	0.024	0.0212	0.0279	0.0015	0.0414	0.0452	0.1145	0.0049	0.0513	0.1014	0.0239	0.019	0.0035	0.0018	0.0168	0.0216	0.1333	0.0292	0.1134	0.0465	0.0019
6	rs2076260	136977568	0.85	0.2244882202137	0.66	2.74291111240201	0.0359875624198755	0.258847792122691	0.0092	0.0039	0.077	0.018	0.0413	0.024	0.0215	0.0277	0.0015	0.0416	0.0452	0.1144	0.0048	0.0512	0.1014	0.0239	0.0191	0.0035	0.0018	0.0168	0.0215	0.1331	0.0289	0.1136	0.0464	0.0019
6	rs9494551	136985212	0.85	0.2244882202137	0.69	2.33223441868468	0.0546648080281829	0.340999659973837	0.0092	0.0039	0.077	0.0181	0.0411	0.0242	0.0217	0.0276	0.0015	0.0415	0.0453	0.1137	0.0048	0.0511	0.1014	0.024	0.0192	0.0035	0.0018	0.0169	0.0215	0.1326	0.0289	0.1141	0.0465	0.0019
6	rs9389421	136989243	0.85	0.2244882202137	0.69	2.33223441868468	0.0658746489964573	0.419133703803598	0.0092	0.0039	0.0767	0.0184	0.0402	0.0249	0.0226	0.027	0.0017	0.0413	0.0456	0.1124	0.0048	0.0506	0.1008	0.0242	0.02	0.0033	0.0019	0.0175	0.0216	0.1328	0.0288	0.1147	0.0463	0.0018
6	rs3765259	136990283	0.84	0.258953137461488	0.69	2.33223441868468	0.0241585882761022	0.347686629949331	0.0091	0.0038	0.0774	0.0193	0.0417	0.0248	0.0233	0.0264	0.0018	0.0414	0.0445	0.1086	0.0048	0.0514	0.0991	0.0233	0.0217	0.003	0.002	0.0181	0.0221	0.1331	0.0292	0.1152	0.0464	0.0017
6	rs9494554	136996982	0.83	0.29697514221559	0.69	2.33223441868468	0.0337699635512445	0.327983615755544	0.0089	0.0042	0.0778	0.0209	0.0413	0.0251	0.0238	0.0238	0.0017	0.0412	0.0427	0.1021	0.0046	0.051	0.0992	0.0245	0.0233	0.0029	0.0021	0.0186	0.0222	0.138	0.0302	0.1159	0.0457	0.0016
6	rs73777958	137001334	0.83	0.29697514221559	0.69	2.33223441868468	0.0401963206569062	0.313670147471775	0.0089	0.0042	0.0778	0.0209	0.0412	0.0251	0.0238	0.0237	0.0017	0.0412	0.0427	0.1019	0.0045	0.051	0.0992	0.0246	0.0234	0.0029	0.0021	0.0185	0.0222	0.1382	0.0302	0.1159	0.0457	0.0016
6	rs73558238	137004636	0.82	0.338707801994422	0.69	2.33223441868468	0.134382537291974	0.326031815698004	0.0083	0.0043	0.0772	0.0215	0.041	0.0256	0.0238	0.0225	0.0017	0.0415	0.042	0.0996	0.0043	0.0513	0.0991	0.0254	0.0241	0.0028	0.0021	0.0187	0.0223	0.1396	0.0303	0.1172	0.0451	0.0016
6	rs76458711	137007284	0.81	0.384295662080596	0.77	1.42140104222308	0.152147133270647	0.387803021158424	0.0083	0.0043	0.0771	0.0218	0.0409	0.0257	0.0238	0.0221	0.0017	0.0416	0.0418	0.0987	0.0043	0.0513	0.099	0.0257	0.0245	0.0028	0.002	0.0188	0.0224	0.1401	0.0303	0.1177	0.0448	0.0017
6	rs9321567	137026266	0.81	0.384295662080596	0.77	1.42140104222308	0.112945564110255	0.38166914454775	0.0083	0.0043	0.077	0.0219	0.041	0.0258	0.0243	0.0219	0.0017	0.0416	0.0417	0.0974	0.0043	0.0513	0.0989	0.0259	0.0246	0.0028	0.002	0.0188	0.0224	0.1403	0.0307	0.1178	0.0449	0.0017
6	rs9402841	137029821	0.81	0.384295662080596	0.77	1.42140104222308	0.108527618232476	0.356785456462011	0.0083	0.0043	0.0772	0.0218	0.0408	0.0258	0.0242	0.0219	0.0019	0.0415	0.0416	0.0974	0.0043	0.0513	0.099	0.0259	0.0247	0.0028	0.002	0.0188	0.0222	0.1406	0.0307	0.1177	0.0449	0.0017
6	rs77761220	137037524	0.81	0.384295662080596	0.78	1.32595579198345	0.123102275853384	0.411564189709942	0.0083	0.0043	0.0772	0.0218	0.0408	0.0258	0.0242	0.0219	0.0019	0.0415	0.0417	0.0972	0.0042	0.0513	0.099	0.0259	0.0248	0.0028	0.002	0.0188	0.0222	0.1405	0.0307	0.1177	0.0449	0.0017
6	rs6570091	137050896	0.81	0.384295662080596	0.78	1.32595579198345	0.106774776601504	0.268218156124282	0.0083	0.0042	0.0773	0.0221	0.0407	0.0263	0.0244	0.0218	0.0018	0.0417	0.0421	0.096	0.0042	0.0517	0.0991	0.0263	0.0253	0.0028	0.002	0.0189	0.0219	0.14	0.0305	0.1172	0.0454	0.0017
6	rs117909668	137058722	0.81	0.384295662080596	0.78	1.32595579198345	0.114423759520499	0.254088928301906	0.0083	0.0042	0.0773	0.0221	0.0407	0.0263	0.0243	0.0217	0.0018	0.0418	0.042	0.096	0.0042	0.0516	0.0991	0.0263	0.0253	0.0028	0.002	0.0189	0.0219	0.1401	0.0306	0.1172	0.0454	0.0017
6	rs12195309	137061563	0.81	0.384295662080596	0.78	1.32595579198345	0.115321984252571	0.253637154796602	0.0083	0.0042	0.0773	0.0221	0.0407	0.0263	0.0243	0.0217	0.0018	0.0418	0.042	0.096	0.0042	0.0516	0.0991	0.0263	0.0253	0.0028	0.002	0.0189	0.0219	0.1401	0.0306	0.1172	0.0454	0.0017
6	rs79708111	137063780	0.81	0.384295662080596	0.78	1.32595579198345	0.120137432038465	0.258052722464064	0.0083	0.0042	0.0773	0.0221	0.0407	0.0263	0.0243	0.0217	0.0018	0.0418	0.042	0.096	0.0042	0.0516	0.099	0.0263	0.0253	0.0028	0.002	0.0189	0.0219	0.1401	0.0306	0.1172	0.0454	0.0017
6	rs117350963	137068600	0.81	0.384295662080596	0.78	1.32595579198345	0.123453981065485	0.244990302826352	0.0083	0.0041	0.0773	0.0221	0.0407	0.0263	0.0244	0.0217	0.0018	0.0418	0.042	0.0959	0.0042	0.0516	0.099	0.0262	0.0254	0.0028	0.002	0.0189	0.0218	0.1402	0.0306	0.1172	0.0454	0.0017
6	rs9389436	137076468	0.8	0.433874260405774	0.79	1.23450020912344	0.144386398191299	0.28001716471745	0.0084	0.0041	0.0772	0.0224	0.0406	0.0264	0.0241	0.0216	0.0018	0.0414	0.0418	0.095	0.0042	0.0511	0.0985	0.0265	0.0259	0.0026	0.0019	0.0192	0.0222	0.1416	0.0308	0.1172	0.0456	0.0016
6	rs35843049	137087967	0.79	0.487570276707753	0.8	1.14699780192835	0.164920391039801	0.244432118962801	0.008	0.004	0.0779	0.0225	0.0402	0.0277	0.024	0.0215	0.0017	0.0411	0.0413	0.0932	0.004	0.0513	0.0991	0.0263	0.0268	0.0022	0.0018	0.0196	0.0226	0.1419	0.0307	0.1166	0.0462	0.0014
6	rs75211147	137091343	0.79	0.487570276707753	0.81	1.06340942734078	0.166950093779525	0.252959970246721	0.008	0.004	0.078	0.0225	0.0402	0.0277	0.024	0.0214	0.0016	0.0411	0.0413	0.0932	0.004	0.0513	0.0991	0.0263	0.0269	0.0022	0.0018	0.0196	0.0227	0.1419	0.0307	0.1164	0.0462	0.0014
6	rs62422135	137099318	0.79	0.487570276707753	0.81	1.06340942734078	0.169525341088309	0.210854034223391	0.008	0.004	0.0779	0.0226	0.0401	0.0278	0.0239	0.0214	0.0016	0.0412	0.0413	0.0931	0.004	0.0512	0.0992	0.0263	0.0269	0.0022	0.0018	0.0196	0.0228	0.142	0.0307	0.1165	0.0463	0.0013
6	rs114489274	137113248	0.79	0.487570276707753	0.81	1.06340942734078	0.164293432556684	0.183511439987913	0.008	0.0039	0.0779	0.0226	0.0401	0.0279	0.0239	0.0214	0.0017	0.0413	0.0412	0.0928	0.004	0.0512	0.0991	0.0262	0.027	0.0023	0.0018	0.0197	0.0229	0.1419	0.0305	0.1166	0.0464	0.0014
6	rs3757165	137116019	0.79	0.487570276707753	0.82	0.983693090035176	0.162939814144495	0.174355430990166	0.008	0.0039	0.0779	0.0226	0.0401	0.0279	0.0239	0.0214	0.0017	0.0414	0.0412	0.0928	0.004	0.0513	0.0992	0.0262	0.0271	0.0023	0.0018	0.0197	0.023	0.1419	0.0302	0.1169	0.046	0.0014
6	rs61522631	137117268	0.79	0.487570276707753	0.82	0.983693090035176	0.165688570708212	0.183612949130593	0.008	0.0039	0.0779	0.0226	0.0402	0.0279	0.0239	0.0214	0.0017	0.0414	0.0412	0.0928	0.004	0.0513	0.0992	0.0262	0.0271	0.0023	0.0018	0.0197	0.023	0.1419	0.0302	0.1169	0.046	0.0014
6	rs77430300	137129354	0.79	0.487570276707753	0.82	0.983693090035176	0.173916459238441	0.178460648163086	0.008	0.0039	0.0779	0.0227	0.0401	0.0277	0.0239	0.0214	0.0017	0.0416	0.0412	0.093	0.0039	0.0512	0.0993	0.0262	0.0271	0.0022	0.0018	0.0198	0.0232	0.1419	0.0304	0.1169	0.0457	0.0014
6	rs9321572	137134513	0.79	0.487570276707753	0.82	0.983693090035176	0.174672686820068	0.206085717253098	0.008	0.0039	0.0779	0.0227	0.0402	0.0277	0.0238	0.0214	0.0017	0.0412	0.0411	0.0931	0.0038	0.0514	0.0995	0.0262	0.0274	0.0022	0.0018	0.0198	0.0232	0.1417	0.0304	0.1169	0.0456	0.0013
6	rs114140734	137141771	0.79	0.487570276707753	0.82	0.983693090035176	0.213048121907357	0.234344671015195	0.008	0.0039	0.0775	0.0227	0.0404	0.0279	0.0237	0.0213	0.0015	0.0411	0.0412	0.0928	0.0038	0.0515	0.0996	0.0262	0.0275	0.0022	0.0017	0.02	0.0234	0.1421	0.0302	0.1167	0.0456	0.0013
6	rs78990055	137147715	0.79	0.487570276707753	0.83	0.907803730152893	0.211315453063286	0.239315944137995	0.008	0.0039	0.0774	0.0227	0.0404	0.028	0.0237	0.0213	0.0015	0.0411	0.0412	0.0928	0.0038	0.0515	0.0996	0.0262	0.0275	0.0022	0.0017	0.0201	0.0234	0.1421	0.0302	0.1166	0.0456	0.0013
6	rs114561955	137177603	0.78	0.545501786478432	0.85	0.767309033253442	0.214667054054199	0.218558000785268	0.008	0.0038	0.0769	0.0227	0.0406	0.0283	0.0236	0.0213	0.0014	0.0409	0.0413	0.0925	0.0038	0.0516	0.0997	0.0262	0.0276	0.0021	0.0017	0.0204	0.0236	0.1426	0.03	0.1164	0.0455	0.0012
6	rs2012700	137179387	0.78	0.545501786478432	0.85	0.767309033253442	0.213654414279516	0.215872693787667	0.008	0.0038	0.0769	0.0227	0.0406	0.0284	0.0236	0.0213	0.0014	0.0409	0.0413	0.0925	0.0038	0.0516	0.0997	0.0262	0.0276	0.0021	0.0017	0.0204	0.0236	0.1426	0.03	0.1164	0.0455	0.0012
6	rs17175271	137201999	0.78	0.545501786478432	0.85	0.767309033253442	0.204701271789533	0.204293819943217	0.008	0.0038	0.077	0.0228	0.0407	0.0286	0.0236	0.0213	0.0013	0.0409	0.0412	0.0925	0.0037	0.0518	0.0996	0.0262	0.0276	0.0021	0.0017	0.0204	0.0236	0.1426	0.0299	0.1162	0.0454	0.0012
6	rs72987503	137209279	0.78	0.545501786478432	0.85	0.767309033253442	0.186806245236124	0.187893636225069	0.008	0.0038	0.0768	0.0229	0.041	0.0288	0.0236	0.0214	0.0012	0.0409	0.0413	0.0928	0.0036	0.0519	0.0995	0.0262	0.0276	0.002	0.0017	0.0204	0.0236	0.1425	0.0299	0.1158	0.0455	0.0012
6	rs2327766	137209591	0.78	0.545501786478432	0.85	0.767309033253442	0.186581439248767	0.189020323484929	0.008	0.0038	0.0768	0.0229	0.041	0.0288	0.0236	0.0214	0.0012	0.0409	0.0413	0.0928	0.0036	0.0519	0.0995	0.0262	0.0276	0.002	0.0017	0.0204	0.0236	0.1425	0.0299	0.1158	0.0455	0.0012
6	rs13220892	137211488	0.78	0.545501786478432	0.85	0.767309033253442	0.186881215098318	0.192620440772348	0.008	0.0038	0.0768	0.0229	0.041	0.0288	0.0236	0.0214	0.0012	0.0409	0.0413	0.0928	0.0036	0.0519	0.0995	0.0262	0.0276	0.002	0.0017	0.0204	0.0236	0.1425	0.0299	0.1158	0.0455	0.0012
6	rs59827236	137222387	0.78	0.545501786478432	0.85	0.767309033253442	0.192362531742462	0.200411932867976	0.008	0.0038	0.0768	0.0229	0.041	0.0289	0.0236	0.0213	0.0012	0.0408	0.0414	0.0928	0.0036	0.0519	0.0995	0.0262	0.0276	0.002	0.0017	0.0204	0.0236	0.1426	0.0298	0.1157	0.0455	0.0012
6	rs3799479	137228094	0.78	0.545501786478432	0.85	0.767309033253442	0.199643351396855	0.213305102836358	0.008	0.0038	0.0767	0.0229	0.0409	0.029	0.0236	0.0212	0.0012	0.0406	0.0414	0.093	0.0036	0.052	0.0995	0.0262	0.0276	0.0021	0.0017	0.0204	0.0236	0.1427	0.0297	0.1156	0.0455	0.0012
6	rs76727242	137240904	0.78	0.545501786478432	0.85	0.767309033253442	0.266791852644036	0.185851008116084	0.008	0.0038	0.0764	0.0229	0.0407	0.0293	0.0236	0.021	0.0013	0.0404	0.0413	0.0928	0.0037	0.0524	0.0993	0.0261	0.0277	0.0021	0.0017	0.0204	0.0237	0.1431	0.0295	0.1151	0.0458	0.0012
6	rs150994900	137245534	0.78	0.545501786478432	0.85	0.767309033253442	0.297312164618941	0.204293819943217	0.008	0.0038	0.0763	0.0228	0.0406	0.0296	0.0235	0.0208	0.0013	0.0403	0.0414	0.0928	0.0037	0.0526	0.0991	0.026	0.0277	0.0021	0.0017	0.0204	0.0236	0.1436	0.0297	0.1148	0.0459	0.0012
6	rs117877703	137247843	0.78	0.545501786478432	0.85	0.767309033253442	0.312587554450339	0.215551191397462	0.008	0.0038	0.0762	0.0228	0.0406	0.0297	0.0235	0.0207	0.0013	0.0403	0.0414	0.0928	0.0037	0.0528	0.099	0.026	0.0278	0.0021	0.0017	0.0204	0.0236	0.1437	0.0297	0.1146	0.0459	0.0012
6	rs79719973	137255569	0.77	0.607778593196603	0.85	0.767309033253442	0.35182158169188	0.359039301528281	0.0081	0.0038	0.0751	0.0227	0.0403	0.0308	0.0235	0.02	0.0014	0.0397	0.0419	0.0923	0.0039	0.0541	0.0983	0.0257	0.0282	0.0022	0.0018	0.0205	0.0236	0.145	0.0299	0.1127	0.0466	0.0013
6	rs7765827	137256310	0.77	0.607778593196603	0.85	0.767309033253442	0.358523377513958	0.392935280557162	0.0081	0.0037	0.0745	0.0227	0.0401	0.0313	0.0235	0.0197	0.0015	0.0394	0.0421	0.092	0.004	0.0549	0.098	0.0256	0.0285	0.0022	0.0019	0.0206	0.0236	0.1458	0.0299	0.1117	0.0469	0.0013
6	rs118156353	137258842	0.76	0.674502615793853	0.86	0.702596200902853	0.355164346520197	0.343100773282828	0.0079	0.0038	0.0746	0.0227	0.0404	0.0318	0.0233	0.0195	0.0016	0.039	0.0424	0.0918	0.004	0.0554	0.0975	0.0255	0.0285	0.0022	0.0019	0.0206	0.0235	0.1465	0.0302	0.1111	0.0466	0.0014
6	rs12191772	137259725	0.76	0.674502615793853	0.85	0.767309033253442	0.343457574284401	0.339642107574967	0.0079	0.0038	0.0746	0.0227	0.0405	0.0318	0.0232	0.0195	0.0016	0.039	0.0425	0.0918	0.004	0.0555	0.0974	0.0254	0.0284	0.0021	0.0019	0.0208	0.0235	0.1466	0.0303	0.111	0.0466	0.0014
6	rs76689471	137265770	0.76	0.674502615793853	0.85	0.767309033253442	0.391995363888987	0.325666233661888	0.0078	0.0037	0.0749	0.0225	0.0404	0.032	0.0228	0.0193	0.0016	0.0388	0.0425	0.0914	0.0039	0.0559	0.0975	0.0252	0.0282	0.0021	0.0019	0.0218	0.0235	0.1469	0.0303	0.1108	0.0462	0.0014
6	rs117202518	137266179	0.76	0.674502615793853	0.85	0.767309033253442	0.391380353172867	0.331529927061795	0.0078	0.0037	0.0749	0.0225	0.0405	0.032	0.0228	0.0193	0.0016	0.0388	0.0425	0.0914	0.0039	0.0559	0.0975	0.0252	0.0282	0.0021	0.0019	0.0218	0.0235	0.1469	0.0303	0.1108	0.0462	0.0014
6	rs7743308	137268106	0.76	0.674502615793853	0.85	0.767309033253442	0.36712719526317	0.285740545131732	0.0078	0.0037	0.0751	0.0225	0.0405	0.0321	0.0228	0.0193	0.0016	0.0388	0.0425	0.0913	0.0039	0.056	0.0976	0.0252	0.0282	0.0021	0.0019	0.0218	0.0235	0.147	0.0303	0.1108	0.0461	0.0014
6	rs9483969	137269297	0.76	0.674502615793853	0.85	0.767309033253442	0.378907791771943	0.249470313126324	0.0078	0.0037	0.0752	0.0224	0.0403	0.0322	0.0227	0.0193	0.0016	0.0388	0.0425	0.0909	0.0039	0.0561	0.0976	0.0252	0.0281	0.0021	0.0019	0.0218	0.0235	0.1477	0.0303	0.1107	0.0461	0.0014
6	rs6928748	137271663	0.76	0.674502615793853	0.85	0.767309033253442	0.39104509831524	0.242982741623154	0.0078	0.0037	0.0753	0.0224	0.0403	0.0323	0.0227	0.0193	0.0016	0.0387	0.0428	0.0907	0.0039	0.0562	0.0975	0.0251	0.0281	0.0021	0.0019	0.022	0.0235	0.1478	0.0303	0.1107	0.0459	0.0014
6	rs6921474	137276242	0.73	0.902267913485346	0.85	0.767309033253442	0.772432397471383	0.197490935376737	0.0077	0.0038	0.0759	0.0219	0.0401	0.0346	0.0218	0.0187	0.0015	0.0371	0.0443	0.086	0.0036	0.0579	0.0971	0.0236	0.0271	0.0021	0.0017	0.0232	0.0238	0.1529	0.0305	0.1103	0.0455	0.0014
6	rs9494620	137277890	0.72	0.987657439684474	0.85	0.767309033253442	1.07056889546299	0.164776365116325	0.0076	0.0037	0.0758	0.0217	0.0402	0.0358	0.0215	0.0186	0.0015	0.0365	0.0446	0.0837	0.0034	0.0592	0.0966	0.0232	0.0268	0.0021	0.0016	0.0239	0.0237	0.1551	0.0308	0.1098	0.0452	0.0014
6	rs4895471	137282117	0.69	1.27319915016337	0.86	0.702596200902853	1.71465522218121	0.152240590799791	0.0074	0.0037	0.0767	0.0213	0.0405	0.0375	0.0209	0.0184	0.0015	0.0357	0.0449	0.0807	0.0031	0.061	0.0956	0.0224	0.0265	0.0022	0.0016	0.0249	0.0236	0.1589	0.0308	0.1089	0.0444	0.0015
6	rs7767520	137284578	0.68	1.37836760343813	0.85	0.767309033253442	2.23958765088485	0.160106858438354	0.0074	0.0038	0.077	0.0212	0.0404	0.0388	0.0207	0.0183	0.0015	0.0354	0.045	0.0796	0.0029	0.062	0.0951	0.022	0.0263	0.0022	0.0015	0.0257	0.0238	0.1595	0.0307	0.1084	0.044	0.0015
6	rs77417335	137286377	0.68	1.37836760343813	0.84	0.835693000351761	2.77430408486663	0.165755119893042	0.0073	0.0038	0.078	0.021	0.0403	0.0398	0.0205	0.0179	0.0014	0.0349	0.0449	0.0786	0.0028	0.0625	0.0955	0.0217	0.0263	0.0021	0.0014	0.0264	0.0236	0.1596	0.0305	0.1088	0.0436	0.0014
6	rs1935743	137288483	0.66	1.60399499294412	0.83	0.907803730152893	3.34751847376171	0.194066926194425	0.0072	0.0038	0.0792	0.0208	0.0402	0.0407	0.0204	0.0175	0.0013	0.0343	0.0448	0.0776	0.0027	0.0631	0.096	0.0213	0.0263	0.002	0.0014	0.0271	0.0234	0.1597	0.0304	0.1093	0.043	0.0014
6	rs11154902	137301298	0.66	1.60399499294412	0.83	0.907803730152893	3.67994975522599	0.220390224613023	0.0071	0.0038	0.0796	0.0207	0.0403	0.041	0.0203	0.0173	0.0013	0.0341	0.045	0.0767	0.0026	0.0638	0.0962	0.021	0.0265	0.002	0.0014	0.0274	0.0235	0.1592	0.0304	0.1096	0.0426	0.0014
6	rs11154903	137306056	0.6	2.40614582489695	0.83	0.907803730152893	6.29773696483091	0.389725425379494	0.0059	0.0038	0.0827	0.0206	0.0382	0.044	0.0189	0.0164	0.0011	0.031	0.0467	0.0758	0.0021	0.0681	0.0999	0.0189	0.0288	0.0018	0.0012	0.0279	0.0223	0.1592	0.0298	0.1079	0.041	0.0012
6	rs6914810	137306519	0.54	3.40142758128779	0.83	0.907803730152893	9.00550754695521	0.402867116363257	0.0051	0.0036	0.0847	0.0205	0.0359	0.0459	0.0169	0.0157	0.001	0.0284	0.047	0.077	0.0018	0.0701	0.1056	0.0169	0.0307	0.0015	0.0012	0.0283	0.0214	0.1591	0.0293	0.1078	0.0393	0.001
6	rs1744088	137313319	0.43	5.74228608006503	0.83	0.907803730152893	16.2657693876078	1.88994754147649	0.0033	0.0033	0.0873	0.0196	0.0336	0.0485	0.0131	0.0158	8e-04	0.0245	0.0484	0.0785	0.001	0.0733	0.1146	0.0133	0.0329	0.001	0.001	0.0291	0.0197	0.1625	0.0282	0.1081	0.0354	5e-04
6	rs114459077	137314088	0.43	5.74228608006503	0.83	0.907803730152893	16.4079748580939	2.33180363460829	0.0033	0.0033	0.0873	0.0196	0.0336	0.0485	0.0131	0.0158	8e-04	0.0245	0.0484	0.0785	0.001	0.0733	0.1146	0.0133	0.0329	0.001	0.001	0.0291	0.0197	0.1625	0.0282	0.1081	0.0355	5e-04
6	rs34722752	137316259	0.43	5.74228608006503	0.83	0.907803730152893	12.9425403120965	0.170085720381327	0.0049	0.0035	0.0862	0.0179	0.0326	0.0441	0.0114	0.0176	0.0022	0.025	0.0479	0.082	0.0015	0.0689	0.1186	0.0114	0.0297	0.0017	7e-04	0.0291	0.0201	0.1601	0.0278	0.111	0.0374	0.0028
6	rs35479404	137321372	0.44	5.50150616906689	0.83	0.907803730152893	9.52741125201236	0.143492290886994	0.0057	0.0035	0.0886	0.0168	0.0324	0.04	0.0109	0.019	0.0029	0.0249	0.0454	0.0863	0.0019	0.0638	0.1231	0.0109	0.0274	0.0021	8e-04	0.0281	0.0204	0.1572	0.0266	0.1118	0.0412	0.0039
6	rs1342642	137323213	0.46	5.03681941298214	0.83	0.907803730152893	7.36137514106461	0.0780922886293486	0.0064	0.0035	0.0907	0.0158	0.0321	0.0363	0.0106	0.0204	0.0036	0.0251	0.0436	0.0901	0.0024	0.0586	0.1272	0.0105	0.0262	0.003	0.0011	0.0266	0.0206	0.1521	0.0256	0.1158	0.0431	0.005
6	rs55974109	137323710	0.46	5.03681941298214	0.83	0.907803730152893	6.68252869545892	0.0615345997089099	0.0065	0.0034	0.0913	0.0155	0.0326	0.036	0.011	0.0205	0.0036	0.0256	0.0424	0.0906	0.0024	0.0588	0.1271	0.0103	0.0262	0.003	0.0011	0.0251	0.0203	0.1516	0.0262	0.1158	0.044	0.005
6	rs1555498	137325847	0.47	4.81289282798405	0.83	0.907803730152893	5.97359953736727	0.0315563357147511	0.0066	0.0033	0.0921	0.0152	0.0331	0.0355	0.0116	0.0208	0.0036	0.026	0.0412	0.0912	0.0025	0.0589	0.1271	0.01	0.0263	0.003	0.0011	0.0232	0.0198	0.151	0.027	0.1157	0.0451	0.005
6	rs1626680	137326103	0.47	4.81289282798405	0.83	0.907803730152893	5.91409269306435	0.0325543087444737	0.0066	0.0033	0.0921	0.0151	0.0332	0.0355	0.0116	0.0208	0.0036	0.026	0.0412	0.0913	0.0025	0.059	0.1271	0.01	0.0263	0.003	0.0011	0.0231	0.0198	0.1509	0.027	0.1157	0.0451	0.005
6	rs1744065	137326635	0.47	4.81289282798405	0.83	0.907803730152893	5.775914324945	0.106511917866313	0.0066	0.0033	0.0918	0.0151	0.0332	0.0355	0.0117	0.0209	0.0036	0.0263	0.0411	0.0916	0.0025	0.059	0.1271	0.01	0.0263	0.003	0.0011	0.0229	0.0197	0.1509	0.0271	0.1156	0.0453	0.005
6	rs72971530	137327201	0.47	4.81289282798405	0.83	0.907803730152893	5.91544364332037	0.0777247094247361	0.0066	0.0031	0.0918	0.0151	0.0335	0.0356	0.0117	0.0209	0.0036	0.0263	0.0411	0.0916	0.0025	0.0589	0.1271	0.0098	0.0263	0.003	0.001	0.0229	0.0198	0.1508	0.0272	0.1156	0.0453	0.005
6	rs4896228	137327814	0.47	4.81289282798405	0.83	0.907803730152893	5.92144870081456	0.146293899622087	0.0066	0.0031	0.0918	0.0151	0.0336	0.0356	0.0118	0.0209	0.0036	0.0262	0.041	0.0916	0.0025	0.0589	0.127	0.0098	0.0263	0.003	0.001	0.0229	0.0198	0.1507	0.0273	0.1156	0.0454	0.005
6	rs112496820	137328326	0.47	4.81289282798405	0.83	0.907803730152893	5.80698891605897	0.077798168634899	0.0067	0.0031	0.0918	0.0151	0.0336	0.0356	0.0118	0.021	0.0036	0.0263	0.0407	0.0917	0.0025	0.0588	0.1272	0.0098	0.0263	0.003	0.001	0.0229	0.0198	0.1505	0.0273	0.1155	0.0454	0.005
6	rs78064273	137334231	0.47	4.81289282798405	0.83	0.907803730152893	5.42028753556968	0.0805359924956951	0.0067	0.0032	0.0913	0.0153	0.0338	0.0354	0.0121	0.0211	0.0037	0.0266	0.0395	0.0924	0.0025	0.0583	0.1278	0.0101	0.0264	0.003	0.001	0.0227	0.0201	0.15	0.0273	0.1152	0.0455	0.0051
6	rs1184860	137340604	0.49	4.38181927230768	0.84	0.835693000351761	4.43851331861465	0.0205659017724274	0.007	0.0034	0.09	0.016	0.0345	0.0354	0.0132	0.0219	0.0037	0.0277	0.0345	0.0945	0.0026	0.0563	0.1313	0.0111	0.0268	0.0031	0.001	0.0218	0.0204	0.1466	0.0276	0.1145	0.0456	0.0052
6	rs11755272	137341012	0.49	4.38181927230768	0.84	0.835693000351761	4.29191520854054	0.0338218990839475	0.007	0.0034	0.09	0.016	0.0345	0.0355	0.0132	0.0219	0.0037	0.0277	0.0345	0.0948	0.0026	0.0555	0.1313	0.0111	0.0268	0.0031	0.001	0.0218	0.0204	0.1466	0.0276	0.1148	0.046	0.0052
6	rs1744080	137344363	0.49	4.38181927230768	0.85	0.767309033253442	4.20981779223112	0.0188237317520134	0.007	0.0034	0.0899	0.016	0.0346	0.0354	0.0133	0.022	0.0037	0.0278	0.0342	0.095	0.0026	0.0552	0.1313	0.0111	0.0268	0.0031	0.001	0.0218	0.0205	0.1466	0.0276	0.1147	0.046	0.0052
6	rs276493	137346672	0.49	4.38181927230768	0.85	0.767309033253442	4.17430461041595	0.0172310061886586	0.007	0.0035	0.0899	0.016	0.0346	0.0354	0.0133	0.022	0.0037	0.0278	0.0341	0.095	0.0026	0.0552	0.1313	0.0111	0.0268	0.0031	0.001	0.0218	0.0205	0.1466	0.0277	0.1147	0.046	0.0052
6	rs1167848	137347788	0.5	4.17464866034255	0.85	0.767309033253442	3.93621228533841	0.0300379713805366	0.007	0.0036	0.0899	0.0161	0.0347	0.0353	0.0134	0.0222	0.0038	0.0279	0.0334	0.0951	0.0026	0.0548	0.1312	0.0112	0.0269	0.0031	0.0012	0.0219	0.0205	0.1467	0.0279	0.1145	0.0459	0.0052
6	rs62420789	137347852	0.5	4.17464866034255	0.85	0.767309033253442	3.91705795157374	0.031754780831074	0.007	0.0036	0.0899	0.0161	0.0347	0.0353	0.0134	0.0222	0.0038	0.0279	0.0334	0.0951	0.0026	0.0547	0.1312	0.0112	0.0269	0.0031	0.0012	0.0219	0.0205	0.1467	0.028	0.1145	0.0459	0.0052
6	rs276512	137362432	0.57	2.87930396431291	0.84	0.835693000351761	0.564387643292784	0.0426233945758125	0.0081	0.0051	0.0822	0.0178	0.0407	0.0269	0.0172	0.0268	0.0043	0.0335	0.0404	0.0983	0.0028	0.0515	0.112	0.0138	0.0266	0.0039	0.0019	0.0233	0.0242	0.1424	0.0308	0.0998	0.0551	0.0055
6	rs76488192	137363918	0.57	2.87930396431291	0.83	0.907803730152893	0.547938442865015	0.0418878846418231	0.0081	0.0052	0.0821	0.0178	0.0408	0.0269	0.0173	0.0268	0.0043	0.0337	0.0404	0.0983	0.0028	0.0513	0.1119	0.0139	0.0266	0.0039	0.002	0.0233	0.0242	0.1422	0.0309	0.0996	0.0552	0.0055
6	rs276521	137367655	0.57	2.87930396431291	0.81	1.06340942734078	0.560320493472692	0.00909644682992234	0.0082	0.0052	0.082	0.0178	0.0412	0.0267	0.0174	0.0269	0.0043	0.0339	0.0406	0.0984	0.0028	0.0512	0.1113	0.014	0.0267	0.0039	0.002	0.0233	0.0243	0.1422	0.031	0.0992	0.0554	0.0055
6	rs12215061	137374351	0.58	2.71617295528378	0.81	1.06340942734078	0.431072420332397	0.00700704508497268	0.0084	0.0053	0.0812	0.018	0.0413	0.0264	0.0179	0.0271	0.0043	0.0343	0.0408	0.0989	0.0028	0.0484	0.1108	0.0144	0.0268	0.0039	0.002	0.0232	0.0244	0.1421	0.0311	0.1	0.0559	0.0055
6	rs12207105	137378880	0.58	2.71617295528378	0.81	1.06340942734078	0.410728995534554	0.0227633017649062	0.0086	0.0053	0.0812	0.0181	0.0415	0.0262	0.018	0.0272	0.0043	0.0345	0.0409	0.0988	0.0027	0.0483	0.11	0.0144	0.0267	0.0039	0.002	0.0232	0.0246	0.1421	0.0311	0.1002	0.0558	0.0055
6	rs116438036	137381415	0.58	2.71617295528378	0.81	1.06340942734078	0.40570559467111	0.0216719102217646	0.0086	0.0053	0.0812	0.0181	0.0415	0.0262	0.018	0.0273	0.0043	0.0346	0.0409	0.0988	0.0027	0.0483	0.1099	0.0144	0.0267	0.0039	0.002	0.0232	0.0246	0.1421	0.0311	0.1002	0.0558	0.0055
6	rs117036424	137388849	0.58	2.71617295528378	0.8	1.14699780192835	0.391939433676433	0.0171198840365831	0.0086	0.0053	0.0814	0.0181	0.0416	0.0261	0.0181	0.0274	0.0043	0.0346	0.0409	0.0988	0.0027	0.0484	0.1096	0.0144	0.0266	0.0039	0.002	0.0231	0.0247	0.1419	0.0311	0.1003	0.0557	0.0055
6	rs79396696	137401347	0.58	2.71617295528378	0.8	1.14699780192835	0.405250457838372	0.0140857206986194	0.0087	0.0053	0.0816	0.0181	0.0417	0.0259	0.0181	0.0275	0.0043	0.0347	0.041	0.0988	0.0026	0.0484	0.109	0.0144	0.0267	0.0038	0.0019	0.0231	0.0249	0.1417	0.0312	0.1005	0.0556	0.0054
6	rs166716	137403527	0.59	2.55846147315673	0.8	1.14699780192835	0.419015774005494	0.0235339310116853	0.0089	0.0053	0.0818	0.0181	0.0418	0.0257	0.0182	0.0277	0.0043	0.0348	0.041	0.0988	0.0026	0.0485	0.1084	0.0143	0.0267	0.0038	0.0019	0.0232	0.0251	0.1415	0.0312	0.1007	0.0555	0.0054
6	rs747144	137404957	0.59	2.55846147315673	0.8	1.14699780192835	0.423771508530748	0.022805792204926	0.009	0.0053	0.0818	0.0182	0.0424	0.0253	0.0185	0.0279	0.0043	0.035	0.0409	0.0989	0.0025	0.0491	0.1079	0.0144	0.0266	0.0038	0.0019	0.0231	0.0254	0.1397	0.0312	0.1005	0.0558	0.0054
6	rs75133006	137406548	0.59	2.55846147315673	0.8	1.14699780192835	0.463805777808182	0.0345414593067033	0.009	0.0053	0.0819	0.0182	0.0427	0.0251	0.0187	0.0281	0.0042	0.0351	0.0409	0.099	0.0025	0.0493	0.1077	0.0142	0.0267	0.0038	0.0019	0.0231	0.0255	0.1391	0.0311	0.1005	0.056	0.0054
6	rs17066054	137420820	0.6	2.40614582489695	0.8	1.14699780192835	0.525631260286237	0.0273374958803479	0.0092	0.0054	0.0822	0.0187	0.0438	0.0247	0.0195	0.0289	0.0042	0.0352	0.0407	0.0992	0.0025	0.0499	0.1066	0.0142	0.0268	0.0039	0.0019	0.0231	0.0258	0.1359	0.0308	0.0999	0.0565	0.0054
6	rs276568	137422752	0.6	2.40614582489695	0.8	1.14699780192835	0.551368518986027	0.0322033852047225	0.0092	0.0055	0.0822	0.0187	0.0439	0.0247	0.0196	0.0289	0.0042	0.0352	0.0407	0.0992	0.0025	0.0499	0.1065	0.0142	0.0268	0.0039	0.0019	0.0231	0.0259	0.1358	0.0308	0.0998	0.0566	0.0054
6	rs76607628	137424287	0.6	2.40614582489695	0.8	1.14699780192835	0.529966777590136	0.0290768923996497	0.0092	0.0055	0.0821	0.0187	0.0439	0.0247	0.0196	0.0289	0.0042	0.0352	0.0407	0.0992	0.0025	0.0499	0.1064	0.0142	0.0267	0.0039	0.0019	0.0231	0.0259	0.1357	0.0311	0.0997	0.0566	0.0054
6	rs9376258	137439066	0.6	2.40614582489695	0.8	1.14699780192835	0.532238322217748	0.032504069343365	0.0093	0.0055	0.0822	0.0189	0.0443	0.0244	0.0199	0.0292	0.0043	0.0352	0.0409	0.0991	0.0025	0.0497	0.1062	0.0142	0.0267	0.0039	0.0019	0.0229	0.0259	0.1355	0.0311	0.0994	0.0565	0.0054
6	rs4896237	137447327	0.6	2.40614582489695	0.81	1.06340942734078	0.467277941520798	0.0250673839259533	0.0094	0.0055	0.0826	0.0192	0.0446	0.0241	0.0203	0.0294	0.0043	0.035	0.0409	0.0989	0.0026	0.0492	0.1066	0.0142	0.0267	0.0039	0.0019	0.0227	0.0257	0.1352	0.0311	0.0996	0.0558	0.0053
6	rs17066096	137452908	0.6	2.40614582489695	0.8	1.14699780192835	0.449564566356677	0.0216304487048716	0.0094	0.0056	0.0828	0.0192	0.0447	0.024	0.0203	0.0294	0.0043	0.035	0.0409	0.0989	0.0027	0.0493	0.1068	0.0142	0.0267	0.0039	0.0019	0.0226	0.0257	0.1349	0.031	0.0996	0.0555	0.0053
6	rs72761	137454459	0.61	2.25920055747	0.8	1.14699780192835	0.419536439447235	0.0164243360744182	0.0095	0.0056	0.0831	0.0195	0.0457	0.0236	0.0204	0.0295	0.0043	0.0347	0.0412	0.0986	0.0028	0.0501	0.1069	0.0142	0.0267	0.0041	0.002	0.0219	0.0257	0.1337	0.0309	0.0996	0.0547	0.0052
6	rs202562	137459905	0.61	2.25920055747	0.81	1.06340942734078	0.407928054304492	0.0149720453936491	0.0095	0.0056	0.0831	0.0195	0.0457	0.0235	0.0204	0.0296	0.0043	0.0347	0.0412	0.0986	0.0029	0.0502	0.1069	0.0142	0.0267	0.0041	0.002	0.0219	0.0256	0.1337	0.031	0.0996	0.0547	0.0052
6	rs28366	137466087	0.61	2.25920055747	0.82	0.983693090035176	0.3989054725111	0.0150413407050329	0.0094	0.0056	0.0833	0.0194	0.0455	0.0232	0.0202	0.0297	0.0043	0.0347	0.0412	0.0987	0.0029	0.0504	0.1069	0.0141	0.0266	0.0042	0.002	0.0218	0.0254	0.1339	0.0312	0.0996	0.0547	0.0053
6	rs7774349	137475858	0.63	1.98130960479536	0.81	1.06340942734078	0.294170799217864	0.0123628865352196	0.0099	0.006	0.0848	0.0201	0.0467	0.0214	0.0208	0.0297	0.0049	0.034	0.0409	0.0974	0.0044	0.0492	0.1099	0.0149	0.0269	0.0059	0.0033	0.0213	0.0233	0.1291	0.0296	0.101	0.0531	0.0056
6	rs9494673	137476538	0.63	1.98130960479536	0.79	1.23450020912344	0.298379416216106	0.0117421898049741	0.0099	0.006	0.0848	0.0201	0.0467	0.0214	0.0208	0.0297	0.0049	0.034	0.0409	0.0974	0.0045	0.0492	0.1099	0.0149	0.0269	0.0059	0.0033	0.0213	0.0233	0.1291	0.0296	0.101	0.0531	0.0057
6	rs79898774	137477313	0.63	1.98130960479536	0.79	1.23450020912344	0.300861312612888	0.0121126661705541	0.0099	0.006	0.0848	0.0201	0.0467	0.0214	0.0209	0.0297	0.0049	0.034	0.0409	0.0973	0.0045	0.0492	0.1099	0.0149	0.0269	0.0059	0.0033	0.0213	0.0233	0.1291	0.0296	0.101	0.0531	0.0057
6	rs41288975	137478021	0.63	1.98130960479536	0.79	1.23450020912344	0.310451414243781	0.0134551197944584	0.01	0.006	0.0848	0.0201	0.0467	0.0214	0.0209	0.0298	0.0049	0.034	0.0408	0.0972	0.0045	0.0492	0.1099	0.0149	0.0269	0.0059	0.0033	0.0213	0.0233	0.1291	0.0296	0.1009	0.053	0.0057
6	rs12664889	137481612	0.63	1.98130960479536	0.79	1.23450020912344	0.322877470654095	0.0222143858361528	0.01	0.006	0.085	0.0202	0.0467	0.0214	0.021	0.0299	0.0049	0.0339	0.0408	0.0971	0.0047	0.0493	0.1099	0.015	0.0272	0.0059	0.0034	0.0212	0.0232	0.1288	0.0293	0.1008	0.0527	0.0057
6	rs28385692	137482840	0.63	1.98130960479536	0.79	1.23450020912344	0.324144303499313	0.0236635615162287	0.01	0.006	0.085	0.0203	0.0467	0.0214	0.021	0.03	0.0049	0.0339	0.0408	0.0971	0.0047	0.0493	0.1099	0.015	0.0272	0.0059	0.0034	0.0212	0.0232	0.1288	0.0293	0.1008	0.0527	0.0057
6	rs10457018	137484893	0.63	1.98130960479536	0.79	1.23450020912344	0.32510883302028	0.0233616195959469	0.01	0.006	0.085	0.0203	0.0467	0.0214	0.021	0.03	0.0049	0.0339	0.0408	0.0971	0.0047	0.0493	0.1099	0.015	0.0272	0.0059	0.0034	0.0211	0.0232	0.1287	0.0293	0.1008	0.0527	0.0057
6	rs28362848	137486982	0.63	1.98130960479536	0.79	1.23450020912344	0.325667930062476	0.0244924375674286	0.01	0.006	0.085	0.0203	0.0467	0.0214	0.021	0.03	0.0049	0.0339	0.0408	0.0971	0.0047	0.0493	0.1099	0.015	0.0272	0.0059	0.0034	0.0211	0.0232	0.1287	0.0293	0.1008	0.0527	0.0057
6	rs72977637	137488325	0.63	1.98130960479536	0.8	1.14699780192835	0.325922231152529	0.0240109040340978	0.01	0.006	0.085	0.0203	0.0467	0.0214	0.021	0.03	0.0049	0.0339	0.0408	0.0971	0.0047	0.0493	0.1099	0.015	0.0272	0.0059	0.0034	0.0211	0.0232	0.1287	0.0293	0.1008	0.0527	0.0057
6	rs580397	137495548	0.63	1.98130960479536	0.8	1.14699780192835	0.327501213816323	0.0263727285209235	0.01	0.006	0.085	0.0203	0.0467	0.0214	0.021	0.03	0.0049	0.0339	0.0408	0.0971	0.0047	0.0493	0.1099	0.015	0.0272	0.0059	0.0034	0.0211	0.0232	0.1287	0.0293	0.1008	0.0527	0.0057
6	rs9494687	137496408	0.63	1.98130960479536	0.8	1.14699780192835	0.327603220590217	0.0268301042016976	0.01	0.006	0.085	0.0203	0.0467	0.0214	0.021	0.03	0.0049	0.0339	0.0408	0.0971	0.0047	0.0493	0.11	0.015	0.0272	0.0059	0.0034	0.0211	0.0232	0.1287	0.0293	0.1009	0.0527	0.0057
6	rs76483967	137497742	0.63	1.98130960479536	0.8	1.14699780192835	0.328011413605831	0.0270601819196288	0.01	0.006	0.085	0.0203	0.0467	0.0214	0.021	0.03	0.0049	0.0339	0.0408	0.0971	0.0047	0.0493	0.11	0.015	0.0272	0.0059	0.0034	0.0211	0.0232	0.1287	0.0292	0.1009	0.0527	0.0057
6	rs118045079	137504592	0.63	1.98130960479536	0.8	1.14699780192835	0.333290591223936	0.0358961595989306	0.01	0.006	0.0849	0.0203	0.0467	0.0214	0.021	0.03	0.0049	0.0338	0.0408	0.0971	0.0047	0.0493	0.11	0.0149	0.0271	0.0059	0.0034	0.0211	0.0232	0.1287	0.0292	0.1009	0.0527	0.0057
6	rs4896243	137514790	0.65	1.72454350115708	0.8	1.14699780192835	0.557262585893672	0.04183154410652	0.0107	0.0062	0.0849	0.0217	0.0482	0.0215	0.0207	0.0296	0.0047	0.0346	0.0401	0.0978	0.0059	0.0489	0.1127	0.0146	0.0275	0.0069	0.0047	0.0191	0.0215	0.1252	0.0283	0.1006	0.0513	0.0057
6	rs17181562	137519127	0.65	1.72454350115708	0.8	1.14699780192835	0.658803743261696	0.0530082457957203	0.0107	0.0063	0.0856	0.0219	0.0486	0.0215	0.0208	0.0291	0.0044	0.0347	0.0395	0.0991	0.0066	0.0485	0.1147	0.0148	0.0277	0.0073	0.0052	0.0182	0.0205	0.1229	0.0282	0.1002	0.0513	0.0054
6	rs1887415	137519238	0.65	1.72454350115708	0.8	1.14699780192835	0.657370139691189	0.0519501115884336	0.0107	0.0063	0.0856	0.0219	0.0486	0.0215	0.0208	0.0291	0.0044	0.0347	0.0395	0.0991	0.0066	0.0485	0.1147	0.0148	0.0277	0.0073	0.0052	0.0182	0.0205	0.1229	0.0282	0.1002	0.0513	0.0054
6	rs3799488	137519780	0.65	1.72454350115708	0.8	1.14699780192835	0.660382338245109	0.052758440569807	0.0107	0.0063	0.0856	0.0219	0.0486	0.0215	0.0208	0.0291	0.0044	0.0347	0.0395	0.0991	0.0066	0.0485	0.1147	0.0148	0.0277	0.0073	0.0052	0.0182	0.0205	0.1229	0.0282	0.1002	0.0513	0.0054
6	rs35860242	137521772	0.65	1.72454350115708	0.8	1.14699780192835	0.679967404180081	0.0557257961539152	0.0107	0.0063	0.0856	0.022	0.0486	0.0216	0.0208	0.0291	0.0044	0.0347	0.0395	0.099	0.0066	0.0485	0.1148	0.0148	0.0277	0.0073	0.0052	0.0182	0.0205	0.1229	0.0282	0.1002	0.0513	0.0054
6	rs9376267	137531031	0.66	1.60399499294412	0.8	1.14699780192835	0.732113335929358	0.0740160700702378	0.0107	0.0064	0.0855	0.0223	0.0486	0.0218	0.021	0.0291	0.0044	0.0346	0.0395	0.0985	0.0066	0.0485	0.1149	0.0147	0.0278	0.0073	0.0052	0.0182	0.0205	0.1228	0.0282	0.1	0.0512	0.0054
6	rs12204754	137534020	0.66	1.60399499294412	0.8	1.14699780192835	0.764522769052964	0.0888998619969285	0.0107	0.0064	0.0855	0.0223	0.0486	0.0218	0.021	0.0291	0.0044	0.0346	0.0395	0.0985	0.0066	0.0485	0.1149	0.0147	0.0278	0.0073	0.0052	0.0182	0.0205	0.1227	0.0282	0.1	0.0512	0.0054
6	rs1327475	137536455	0.66	1.60399499294412	0.8	1.14699780192835	0.792555797624715	0.119970831647177	0.0107	0.0064	0.0855	0.0223	0.0486	0.0218	0.021	0.0291	0.0044	0.0346	0.0395	0.0985	0.0066	0.0485	0.1149	0.0147	0.0279	0.0073	0.0052	0.0181	0.0205	0.1227	0.0282	0.1	0.0511	0.0054
6	rs1327474	137541075	0.66	1.60399499294412	0.79	1.23450020912344	1.09058264284197	0.331162550778797	0.0108	0.0064	0.0854	0.0223	0.0487	0.0216	0.0212	0.0291	0.0043	0.0346	0.0391	0.0984	0.0066	0.0486	0.1149	0.0148	0.0279	0.0074	0.0053	0.0182	0.0207	0.1223	0.0283	0.0996	0.0509	0.0055
6	rs12529779	137546106	0.68	1.37836760343813	0.79	1.23450020912344	1.19192085168405	0.526425750854876	0.0112	0.0072	0.0834	0.0222	0.0501	0.0214	0.0221	0.0309	0.0044	0.0344	0.0386	0.0978	0.0076	0.0484	0.1137	0.0167	0.0275	0.008	0.0061	0.0184	0.0201	0.1199	0.028	0.0971	0.0509	0.0063
6	rs608914	137547038	0.68	1.37836760343813	0.79	1.23450020912344	1.41213888927166	0.641859856661551	0.0115	0.0077	0.0822	0.022	0.0522	0.0214	0.0228	0.032	0.0045	0.0348	0.0383	0.0969	0.008	0.0483	0.1125	0.0179	0.0274	0.0084	0.0067	0.0184	0.02	0.1171	0.0279	0.0943	0.0523	0.0069
6	rs17066171	137548271	0.69	1.27319915016337	0.79	1.23450020912344	1.63050965521226	0.688107689242116	0.011	0.008	0.0824	0.0218	0.0543	0.0223	0.0232	0.0328	0.0046	0.0354	0.0377	0.0956	0.0083	0.0484	0.1114	0.0195	0.0264	0.0081	0.0068	0.0192	0.0194	0.1159	0.027	0.0936	0.0518	0.0072
6	rs78089618	137548611	0.69	1.27319915016337	0.79	1.23450020912344	1.62606279203151	0.659390942408062	0.0109	0.0081	0.0824	0.0218	0.0546	0.0224	0.0233	0.0329	0.0046	0.0356	0.0376	0.0955	0.0083	0.0484	0.1112	0.0198	0.0263	0.0081	0.0069	0.0193	0.0193	0.1156	0.0268	0.0935	0.0517	0.0073
6	rs611948	137552949	0.69	1.27319915016337	0.79	1.23450020912344	1.46503170000726	0.602105932812419	0.0109	0.0081	0.0824	0.0218	0.0547	0.0225	0.0233	0.0329	0.0046	0.0356	0.0376	0.0954	0.0083	0.0484	0.1112	0.0198	0.0262	0.0081	0.0069	0.0194	0.0192	0.1156	0.0267	0.0936	0.0517	0.0073
6	rs17321070	137554245	0.69	1.27319915016337	0.79	1.23450020912344	1.50263165563678	0.612600266828166	0.0109	0.0081	0.0824	0.0218	0.0547	0.0225	0.0233	0.0329	0.0046	0.0356	0.0376	0.0955	0.0083	0.0484	0.1112	0.0198	0.0262	0.0081	0.0069	0.0194	0.0192	0.1155	0.0267	0.0936	0.0517	0.0073
6	rs72979619	137564065	0.69	1.27319915016337	0.79	1.23450020912344	1.39343080697361	0.801473787100054	0.0108	0.0083	0.0824	0.0218	0.0547	0.0224	0.0232	0.0329	0.0048	0.0357	0.0375	0.0957	0.0083	0.0483	0.1112	0.0199	0.0259	0.0082	0.007	0.0198	0.0188	0.1151	0.0266	0.0941	0.0516	0.0074
6	rs601680	137564801	0.69	1.27319915016337	0.78	1.32595579198345	1.32001620578996	0.721731138302236	0.0108	0.0083	0.0824	0.0218	0.0547	0.0224	0.0232	0.0329	0.0049	0.0358	0.0375	0.0956	0.0083	0.0483	0.1112	0.0199	0.0259	0.0082	0.007	0.0198	0.0188	0.1151	0.0266	0.0941	0.0516	0.0074
6	rs117736382	137569184	0.69	1.27319915016337	0.78	1.32595579198345	1.47719340279811	0.745296606577672	0.0107	0.0083	0.0824	0.022	0.0548	0.0223	0.0232	0.0329	0.005	0.0358	0.0374	0.0957	0.0083	0.0484	0.1113	0.0197	0.0258	0.0082	0.007	0.0199	0.0187	0.115	0.0267	0.094	0.0514	0.0074
6	rs117451378	137570062	0.69	1.27319915016337	0.78	1.32595579198345	1.4765944236145	0.735670185854116	0.0107	0.0083	0.0824	0.022	0.0548	0.0223	0.0232	0.0329	0.005	0.0358	0.0374	0.0957	0.0083	0.0484	0.1113	0.0197	0.0258	0.0082	0.007	0.0199	0.0187	0.1149	0.0267	0.094	0.0514	0.0074
6	rs1539495	137580222	0.69	1.27319915016337	0.78	1.32595579198345	1.40272426300944	0.665111884349685	0.0106	0.0084	0.0824	0.0221	0.0549	0.0222	0.0232	0.0329	0.0051	0.0358	0.0374	0.0957	0.0084	0.0485	0.1113	0.0196	0.0258	0.0082	0.007	0.0201	0.0185	0.1146	0.0268	0.094	0.0513	0.0074
6	rs2807898	137581311	0.69	1.27319915016337	0.78	1.32595579198345	1.36927889647476	0.682637514371542	0.0106	0.0084	0.0823	0.0222	0.0547	0.0222	0.0233	0.033	0.0052	0.0358	0.0375	0.0958	0.0084	0.0485	0.1113	0.0196	0.0258	0.0083	0.007	0.0201	0.0185	0.1146	0.0268	0.094	0.0513	0.0074
6	Affx-27781103	137582042	0.69	1.27319915016337	0.78	1.32595579198345	1.42640319953643	0.792915253921747	0.0106	0.0083	0.0823	0.0222	0.0547	0.0222	0.0233	0.033	0.0052	0.0359	0.0375	0.0958	0.0084	0.0484	0.1112	0.0196	0.0258	0.0082	0.007	0.0201	0.0185	0.1146	0.0269	0.094	0.0513	0.0074
6	rs77828832	137585334	0.69	1.27319915016337	0.78	1.32595579198345	1.52509566755079	0.92687100267438	0.0106	0.0083	0.0823	0.0222	0.0546	0.0222	0.0233	0.0331	0.0052	0.036	0.0375	0.0957	0.0084	0.0484	0.111	0.0196	0.0257	0.0082	0.007	0.0201	0.0185	0.1145	0.027	0.094	0.0513	0.0074
6	rs17256861	137587469	0.69	1.27319915016337	0.78	1.32595579198345	1.56599800890072	0.883721788914581	0.0106	0.0083	0.0822	0.0223	0.0546	0.0224	0.0233	0.0331	0.0052	0.0361	0.0375	0.0956	0.0083	0.0484	0.1108	0.0196	0.0258	0.0082	0.0071	0.0201	0.0185	0.1145	0.027	0.0939	0.0513	0.0074
6	rs111672041	137588259	0.69	1.27319915016337	0.77	1.42140104222308	1.58531480988786	0.874207368661123	0.0106	0.0083	0.0822	0.0223	0.0546	0.0224	0.0233	0.0331	0.0052	0.0361	0.0375	0.0956	0.0083	0.0484	0.1108	0.0196	0.0258	0.0082	0.0071	0.0201	0.0185	0.1145	0.027	0.094	0.0513	0.0074
6	rs2797680	137590186	0.69	1.27319915016337	0.77	1.42140104222308	1.56202262803599	0.867824297777804	0.0106	0.0083	0.0822	0.0223	0.0546	0.0223	0.0232	0.0331	0.0052	0.0361	0.0374	0.0955	0.0083	0.0483	0.1107	0.0197	0.0257	0.0082	0.0071	0.0201	0.0185	0.1145	0.0271	0.0943	0.0513	0.0074
6	rs117120676	137591707	0.7	1.17306168852618	0.76	1.52086998948804	1.69374101492643	1.03075647709681	0.0105	0.0083	0.0822	0.0223	0.0546	0.0223	0.0232	0.0331	0.0052	0.036	0.0374	0.0954	0.0083	0.0483	0.1106	0.0197	0.0257	0.0082	0.0071	0.0201	0.0185	0.1146	0.027	0.0943	0.0513	0.0074
6	rs2185839	137599336	0.7	1.17306168852618	0.75	1.62439437893061	1.87732004518309	1.20042468884655	0.0105	0.0083	0.0824	0.0225	0.0546	0.0223	0.0232	0.0332	0.0052	0.0361	0.0374	0.0952	0.0082	0.0484	0.1104	0.0197	0.0256	0.0082	0.0071	0.0202	0.0185	0.1146	0.0271	0.0944	0.0513	0.0074
6	rs13194513	137600964	0.7	1.17306168852618	0.75	1.62439437893061	2.27435875957663	1.34437302946721	0.0105	0.0083	0.0823	0.0225	0.0544	0.0223	0.0231	0.033	0.0053	0.0361	0.0375	0.0951	0.0083	0.0483	0.1103	0.0198	0.0256	0.0082	0.0071	0.0203	0.0185	0.1146	0.0272	0.0944	0.0513	0.0074
6	rs75976263	137604329	0.71	1.0779007643746	0.75	1.62439437893061	2.28803682914254	1.35974705151901	0.0105	0.0083	0.0821	0.0224	0.0542	0.0223	0.0231	0.0326	0.0055	0.0363	0.0376	0.0949	0.0085	0.0483	0.1098	0.02	0.0252	0.0084	0.0072	0.0206	0.0186	0.1144	0.0276	0.0944	0.0514	0.0074
6	rs9321590	137605627	0.71	1.0779007643746	0.75	1.62439437893061	1.99171390291474	1.30850343120393	0.0105	0.0083	0.0819	0.0224	0.054	0.0224	0.0231	0.0323	0.0057	0.0365	0.0379	0.0947	0.0085	0.0485	0.1093	0.0201	0.025	0.0085	0.0073	0.0209	0.0187	0.1142	0.0279	0.0941	0.0515	0.0074
6	rs7769903	137607358	0.72	0.987657439684474	0.75	1.62439437893061	1.59711001688798	1.28686014306682	0.0106	0.009	0.082	0.0223	0.0539	0.0227	0.0226	0.0324	0.0063	0.0373	0.0392	0.0935	0.0085	0.0485	0.1059	0.0207	0.0245	0.0084	0.0073	0.0219	0.0198	0.1121	0.0288	0.0944	0.0514	0.0076
6	rs10457656	137609741	0.73	0.902267913485346	0.74	1.73200383724441	1.55225262471006	1.3966945420713	0.0102	0.009	0.0824	0.0223	0.0535	0.0226	0.0221	0.0325	0.0064	0.0377	0.0402	0.0926	0.0083	0.049	0.1047	0.0211	0.0242	0.0083	0.0071	0.0226	0.0203	0.1107	0.0292	0.0957	0.0512	0.0075
6	rs77556682	137610609	0.73	0.902267913485346	0.74	1.73200383724441	1.56987495999841	1.32481809530676	0.0101	0.0088	0.0833	0.022	0.0532	0.0221	0.0221	0.0323	0.0062	0.0377	0.0405	0.093	0.0079	0.0491	0.1046	0.0206	0.024	0.0082	0.0068	0.0226	0.0203	0.1107	0.0293	0.0974	0.0509	0.0072
6	rs6916375	137611236	0.73	0.902267913485346	0.72	1.95958679296424	1.21687617867175	1.13340011499863	0.01	0.0087	0.084	0.0218	0.053	0.0219	0.0219	0.0323	0.0061	0.0378	0.0408	0.0934	0.0077	0.0494	0.1045	0.0203	0.0238	0.0081	0.0066	0.0226	0.0204	0.1107	0.0294	0.0986	0.0508	0.0071
6	rs9494710	137612554	0.73	0.902267913485346	0.72	1.95958679296424	1.04632951009912	1.25826627318198	0.0098	0.0088	0.0841	0.0217	0.0529	0.0221	0.0218	0.0326	0.006	0.0382	0.0412	0.0927	0.0072	0.0494	0.1038	0.0204	0.0235	0.008	0.0065	0.0228	0.0206	0.1108	0.0296	0.0991	0.0507	0.007
6	rs72979680	137614546	0.73	0.902267913485346	0.72	1.95958679296424	0.460043392562063	0.705469708783691	0.0087	0.0089	0.086	0.0201	0.0542	0.0226	0.0205	0.0327	0.0055	0.0382	0.0424	0.0917	0.0055	0.0503	0.1005	0.0213	0.0225	0.0074	0.0055	0.0229	0.0235	0.1142	0.0298	0.0998	0.0504	0.0065
6	rs9376270	137617942	0.72	0.987657439684474	0.72	1.95958679296424	0.465875373055051	0.875298117847245	0.0079	0.0089	0.0853	0.0192	0.0549	0.0223	0.0195	0.0325	0.0051	0.0387	0.0429	0.093	0.0047	0.0508	0.0993	0.0213	0.0217	0.007	0.005	0.0229	0.0256	0.1176	0.0294	0.0999	0.0501	0.0062
6	rs72981413	137621553	0.71	1.0779007643746	0.72	1.95958679296424	0.402015028089666	0.87935190375027	0.0078	0.009	0.0849	0.0192	0.0553	0.0223	0.0195	0.0324	0.0049	0.0387	0.0428	0.0928	0.0046	0.051	0.0991	0.0214	0.0216	0.007	0.0049	0.0231	0.026	0.1182	0.0292	0.1006	0.0495	0.0062
6	rs78124881	137623319	0.71	1.0779007643746	0.71	2.07961029109608	0.362597154023106	0.851056607527899	0.0078	0.009	0.0849	0.0192	0.0553	0.0223	0.0195	0.0324	0.0049	0.0387	0.0429	0.0928	0.0046	0.0511	0.099	0.0214	0.0216	0.007	0.0049	0.0231	0.026	0.1182	0.0292	0.1007	0.0496	0.0062
6	rs35816149	137623819	0.71	1.0779007643746	0.7	2.20381911708785	0.346916804896073	0.851521463194597	0.0078	0.009	0.0849	0.0192	0.0553	0.0223	0.0195	0.0324	0.0049	0.0387	0.0429	0.0928	0.0046	0.0511	0.099	0.0214	0.0216	0.007	0.0049	0.023	0.026	0.1183	0.0292	0.1007	0.0496	0.0062
6	rs3850205	137635497	0.71	1.0779007643746	0.68	2.46487600215384	0.226317607578263	0.547212681962653	0.0078	0.009	0.0847	0.019	0.0555	0.0222	0.0195	0.0325	0.0047	0.0389	0.043	0.0925	0.0046	0.0511	0.0987	0.0214	0.0214	0.007	0.0049	0.0229	0.026	0.1188	0.0292	0.1014	0.0496	0.0062
6	rs12207882	137637919	0.71	1.0779007643746	0.67	2.60176243020739	0.225357890755024	0.531290562561361	0.0078	0.0091	0.0849	0.019	0.0558	0.0221	0.0193	0.0326	0.0047	0.039	0.0431	0.0925	0.0045	0.0512	0.0985	0.0213	0.0213	0.0069	0.0049	0.0229	0.0261	0.1187	0.0292	0.1014	0.0495	0.0062
6	rs3843987	137646068	0.71	1.0779007643746	0.68	2.46487600215384	0.186843728008908	0.451779657269403	0.0077	0.0091	0.0848	0.0189	0.0559	0.0219	0.0192	0.0327	0.0046	0.0391	0.0433	0.0925	0.0045	0.051	0.0983	0.0213	0.0213	0.0069	0.0049	0.0227	0.0262	0.119	0.0292	0.1016	0.0498	0.0061
6	rs3843989	137646339	0.71	1.0779007643746	0.68	2.46487600215384	0.188647977371912	0.44698107442655	0.0077	0.0091	0.0848	0.0189	0.0559	0.0219	0.0192	0.0327	0.0046	0.0391	0.0433	0.0925	0.0045	0.051	0.0983	0.0213	0.0213	0.0069	0.0049	0.0227	0.0262	0.119	0.0292	0.1016	0.0498	0.0061
6	rs62420976	137646372	0.71	1.0779007643746	0.68	2.46487600215384	0.188384238257121	0.445384566207761	0.0077	0.0091	0.0848	0.0189	0.0559	0.0219	0.0192	0.0327	0.0046	0.0391	0.0433	0.0925	0.0045	0.051	0.0983	0.0213	0.0213	0.0069	0.0049	0.0227	0.0262	0.119	0.0292	0.1016	0.0498	0.0061
6	rs1145965	137650094	0.71	1.0779007643746	0.67	2.60176243020739	0.174925185618742	0.405198647529321	0.0077	0.0091	0.0849	0.0189	0.056	0.0218	0.0192	0.0327	0.0046	0.0392	0.0433	0.0925	0.0045	0.051	0.0983	0.0213	0.0213	0.0069	0.0048	0.0226	0.0262	0.1191	0.0292	0.1017	0.0498	0.0061
6	rs117328143	137654309	0.71	1.0779007643746	0.67	2.60176243020739	0.180092964680145	0.423588337424064	0.0077	0.0091	0.0849	0.0189	0.0561	0.0218	0.0192	0.0326	0.0046	0.0391	0.0433	0.0924	0.0045	0.051	0.0983	0.0213	0.0213	0.0069	0.0048	0.0226	0.0262	0.1193	0.0292	0.1017	0.0498	0.0061
6	rs58161645	137660612	0.71	1.0779007643746	0.66	2.74291111240201	0.179616238808253	0.443789574994847	0.0077	0.0091	0.085	0.0189	0.0561	0.0218	0.0191	0.0326	0.0045	0.0391	0.0432	0.0924	0.0044	0.0509	0.0982	0.0213	0.0213	0.0069	0.0048	0.0226	0.0262	0.1197	0.0291	0.1018	0.0498	0.0061
6	rs76866185	137661261	0.71	1.0779007643746	0.66	2.74291111240201	0.181011795636426	0.444055301329009	0.0077	0.0091	0.085	0.0189	0.0561	0.0218	0.0191	0.0326	0.0045	0.0391	0.0432	0.0924	0.0044	0.0509	0.0982	0.0213	0.0213	0.0069	0.0048	0.0226	0.0262	0.1198	0.0291	0.1018	0.0498	0.0061
6	rs6570147	137664631	0.71	1.0779007643746	0.66	2.74291111240201	0.182044089343437	0.428450429452184	0.0077	0.0091	0.085	0.0188	0.0562	0.0218	0.0191	0.0326	0.0045	0.0391	0.0432	0.0923	0.0044	0.0509	0.0982	0.0213	0.0213	0.0069	0.0048	0.0226	0.0262	0.1199	0.0291	0.1018	0.0498	0.0061
6	rs117259888	137670137	0.71	1.0779007643746	0.66	2.74291111240201	0.209510722253629	0.445916567275182	0.0077	0.0091	0.085	0.0188	0.0563	0.022	0.0189	0.0325	0.0045	0.0391	0.0431	0.0924	0.0044	0.0511	0.0981	0.0213	0.0211	0.0068	0.0048	0.0224	0.0261	0.1202	0.0289	0.102	0.0499	0.006
6	rs9321593	137670808	0.71	1.0779007643746	0.65	2.88833838855435	0.212442798273427	0.457528975407928	0.0077	0.0091	0.085	0.0188	0.0563	0.022	0.0189	0.0324	0.0045	0.0391	0.0431	0.0925	0.0044	0.0511	0.098	0.0213	0.0211	0.0068	0.0048	0.0224	0.0261	0.1203	0.0289	0.1021	0.0499	0.006
6	rs1984089	137679234	0.72	0.987657439684474	0.65	2.88833838855435	0.449624451142717	0.531708065718275	0.0076	0.0091	0.0851	0.0186	0.0561	0.0222	0.0184	0.0321	0.0043	0.0386	0.043	0.0931	0.0043	0.0513	0.0983	0.021	0.0207	0.0067	0.0046	0.0221	0.0259	0.1209	0.0285	0.1031	0.0506	0.0059
6	rs6570149	137679580	0.71	1.0779007643746	0.64	3.03805960568639	0.365452042662678	0.400022488922671	0.0075	0.009	0.0853	0.0183	0.0557	0.0224	0.0178	0.0318	0.0041	0.0378	0.043	0.094	0.0041	0.0518	0.0987	0.0206	0.02	0.0065	0.0043	0.0217	0.0258	0.1219	0.0281	0.1046	0.0515	0.0057
6	rs7759758	137680900	0.69	1.27319915016337	0.61	3.51312693327905	0.711494698087998	0.269252913958168	0.0071	0.0089	0.0858	0.0169	0.0542	0.0221	0.0152	0.0305	0.0031	0.0358	0.0428	0.0974	0.0035	0.0522	0.1003	0.019	0.0172	0.0061	0.0036	0.0205	0.0249	0.1277	0.0268	0.1111	0.0546	0.0051
6	rs2176978	137681707	0.68	1.37836760343813	0.61	3.51312693327905	0.77852302958537	0.376197476537753	0.0069	0.0088	0.0864	0.0157	0.0539	0.0219	0.0145	0.0303	0.0026	0.0346	0.0429	0.1004	0.0033	0.0524	0.102	0.0182	0.0157	0.0057	0.0033	0.0204	0.0242	0.1294	0.0255	0.1137	0.0553	0.0047
6	rs78918643	137684841	0.68	1.37836760343813	0.6	3.68015989942222	0.752230493382587	0.269713202955679	0.0069	0.0088	0.0865	0.0156	0.0539	0.0218	0.0144	0.0303	0.0026	0.0345	0.0428	0.1005	0.0033	0.0526	0.1021	0.0181	0.0157	0.0057	0.0033	0.0203	0.0242	0.1297	0.0254	0.1137	0.0553	0.0047
6	rs932220	137687230	0.68	1.37836760343813	0.6	3.68015989942222	0.638296596059883	0.132394466207228	0.0069	0.0088	0.0866	0.0155	0.054	0.0218	0.0144	0.0303	0.0026	0.0345	0.0427	0.1006	0.0033	0.0527	0.1022	0.018	0.0157	0.0057	0.0033	0.0203	0.0242	0.1299	0.0253	0.1138	0.0553	0.0047
6	rs62420990	137688658	0.68	1.37836760343813	0.6	3.68015989942222	0.631807901242237	0.117109623517127	0.0069	0.0088	0.0866	0.0155	0.054	0.0217	0.0144	0.0303	0.0026	0.0344	0.0426	0.1007	0.0033	0.0528	0.1022	0.018	0.0157	0.0057	0.0033	0.0203	0.0242	0.13	0.0252	0.1138	0.0553	0.0047
6	rs72983500	137689061	0.68	1.37836760343813	0.56	4.3919766670646	0.624579320582594	0.113335520158137	0.0069	0.0088	0.0866	0.0155	0.054	0.0217	0.0144	0.0303	0.0026	0.0344	0.0426	0.1007	0.0033	0.0528	0.1022	0.018	0.0157	0.0057	0.0033	0.0203	0.0242	0.13	0.0252	0.1138	0.0553	0.0047
6	rs74910823	137689267	0.68	1.37836760343813	0.56	4.3919766670646	0.639357400105477	0.113165088611038	0.0069	0.0088	0.0867	0.0155	0.054	0.0217	0.0144	0.0303	0.0026	0.0344	0.0426	0.1007	0.0033	0.0528	0.1022	0.018	0.0157	0.0057	0.0033	0.0203	0.0242	0.13	0.0252	0.1138	0.0553	0.0047
6	rs36075184	137690979	0.68	1.37836760343813	0.56	4.3919766670646	0.574043349497792	0.0696788039230055	0.0069	0.0088	0.0868	0.0154	0.0541	0.0217	0.0144	0.0303	0.0026	0.0344	0.0425	0.1007	0.0033	0.0527	0.1022	0.0179	0.0157	0.0057	0.0033	0.0202	0.0241	0.1301	0.0251	0.1139	0.0553	0.0047
6	rs12196341	137703813	0.68	1.37836760343813	0.56	4.3919766670646	0.460346255613069	0.0509012607836079	0.0067	0.0089	0.0873	0.015	0.0535	0.0214	0.0143	0.03	0.0025	0.0348	0.0426	0.102	0.0034	0.0533	0.102	0.0179	0.0153	0.0052	0.0033	0.02	0.0239	0.1308	0.0252	0.1138	0.0558	0.0046
6	rs79916143	137705354	0.68	1.37836760343813	0.56	4.3919766670646	0.446217275407552	0.0442269304815476	0.0067	0.0089	0.0873	0.0149	0.0535	0.0213	0.0143	0.0299	0.0025	0.0348	0.0426	0.1021	0.0034	0.0534	0.102	0.0179	0.0153	0.0052	0.0033	0.0199	0.0239	0.1309	0.0252	0.1139	0.0559	0.0046
6	rs78092799	137706252	0.68	1.37836760343813	0.56	4.3919766670646	0.437252940174778	0.0403786316930395	0.0067	0.0089	0.0874	0.0149	0.0535	0.0213	0.0143	0.0299	0.0025	0.0349	0.0426	0.1022	0.0034	0.0534	0.102	0.0179	0.0153	0.0052	0.0033	0.0199	0.0239	0.1309	0.0252	0.1139	0.0559	0.0046
6	rs7744888	137709574	0.68	1.37836760343813	0.56	4.3919766670646	0.396707874950106	0.0384051254745894	0.0067	0.0089	0.0875	0.0148	0.0535	0.0213	0.0142	0.0299	0.0025	0.0349	0.0426	0.1025	0.0034	0.0534	0.102	0.0179	0.0152	0.0051	0.0033	0.0199	0.0238	0.1311	0.0251	0.1136	0.056	0.0045
6	rs35493044	137709655	0.68	1.37836760343813	0.43	7.1937061347153	0.396539082166992	0.0381886055427762	0.0067	0.0089	0.0875	0.0148	0.0535	0.0213	0.0142	0.0299	0.0025	0.0349	0.0426	0.1025	0.0034	0.0534	0.102	0.0179	0.0152	0.0051	0.0033	0.0199	0.0238	0.1311	0.0251	0.1136	0.056	0.0045
6	rs62420992	137711600	0.68	1.37836760343813	0.4	7.94735172277744	0.400713191797442	0.0414942138465787	0.0067	0.0089	0.0875	0.0148	0.0535	0.0213	0.0142	0.0299	0.0024	0.035	0.0426	0.1025	0.0034	0.0534	0.102	0.0179	0.0152	0.0051	0.0033	0.0199	0.0238	0.1311	0.0251	0.1136	0.056	0.0045
6	rs112965893	137716562	0.68	1.37836760343813	0.39	8.20754715476277	0.403659497164246	0.0428508550264692	0.0067	0.0089	0.0875	0.0148	0.0535	0.0213	0.0142	0.0299	0.0024	0.035	0.0426	0.1025	0.0034	0.0534	0.102	0.0179	0.0152	0.0051	0.0032	0.0199	0.0238	0.1311	0.0251	0.1136	0.056	0.0045
6	rs17260521	137723575	0.68	1.37836760343813	0.37	8.7414317957027	0.390877525301798	0.0377034631139029	0.0067	0.0089	0.0875	0.0148	0.0535	0.0212	0.0142	0.0298	0.0024	0.035	0.0427	0.1027	0.0034	0.0532	0.102	0.0179	0.0152	0.005	0.0032	0.0199	0.0239	0.1312	0.0251	0.1136	0.0561	0.0045
6	rs78807975	137725764	0.68	1.37836760343813	0.35	9.29333194454659	0.379402761756163	0.035738633523189	0.0067	0.0089	0.0875	0.0147	0.0535	0.0212	0.0142	0.0298	0.0024	0.035	0.0427	0.1028	0.0034	0.0532	0.102	0.0179	0.0152	0.005	0.0032	0.0198	0.0239	0.1312	0.0251	0.1136	0.0561	0.0045
6	rs10484596	137731944	0.68	1.37836760343813	0.33	9.86327408424433	0.357508624796396	0.0337707680328617	0.0067	0.0089	0.0875	0.0147	0.0536	0.0212	0.0141	0.0298	0.0024	0.035	0.0428	0.1029	0.0034	0.053	0.102	0.018	0.0151	0.0049	0.0032	0.0198	0.0239	0.1313	0.0251	0.1136	0.0562	0.0044
6	rs75261604	137732402	0.68	1.37836760343813	0.17	15.074879389195	0.354632662244956	0.032906986185002	0.0067	0.0089	0.0875	0.0147	0.0536	0.0212	0.0141	0.0298	0.0024	0.0351	0.0428	0.1029	0.0034	0.053	0.102	0.018	0.0151	0.0049	0.0032	0.0198	0.0239	0.1313	0.0251	0.1136	0.0562	0.0044
6	rs13217682	137732963	0.68	1.37836760343813	0.17	15.074879389195	0.354685812227297	0.0330080728018168	0.0067	0.0089	0.0875	0.0147	0.0536	0.0212	0.0141	0.0298	0.0024	0.0351	0.0428	0.1029	0.0033	0.053	0.102	0.018	0.0151	0.0049	0.0032	0.0198	0.0239	0.1313	0.0252	0.1136	0.0562	0.0044
6	rs737467	137735758	0.68	1.37836760343813	0.17	15.074879389195	0.33380547235707	0.0333629998883935	0.0067	0.0089	0.0877	0.0147	0.0535	0.0212	0.0141	0.0297	0.0023	0.0349	0.0428	0.103	0.0033	0.0531	0.1021	0.0181	0.0151	0.0049	0.0031	0.0198	0.024	0.1314	0.0252	0.1135	0.0562	0.0044
6	rs7749320	137753201	0.67	1.4886173743957	0.23	12.9844021255578	0.27569640505353	0.0252455647325569	0.0067	0.0092	0.0882	0.0143	0.0524	0.021	0.0142	0.0289	0.0021	0.0348	0.0426	0.1042	0.0032	0.0523	0.1027	0.0184	0.0149	0.0046	0.003	0.0195	0.025	0.1323	0.0258	0.1127	0.057	0.0041
6	rs17612952	137759854	0.67	1.4886173743957	0.29	11.0573796994109	0.258989465307455	0.0206063657619705	0.0067	0.0092	0.0882	0.0143	0.0523	0.021	0.0142	0.0288	0.0021	0.0348	0.0425	0.1043	0.0033	0.0522	0.1028	0.0184	0.0149	0.0046	0.003	0.0195	0.025	0.1324	0.0259	0.1127	0.057	0.0041
6	rs116922874	137765014	0.67	1.4886173743957	0.29	11.0573796994109	0.25661060943555	0.0187463260199467	0.0068	0.0092	0.0884	0.0143	0.0523	0.0209	0.0142	0.0287	0.0021	0.0348	0.0426	0.1044	0.0033	0.0522	0.1024	0.0184	0.0149	0.0046	0.003	0.0194	0.0251	0.1324	0.026	0.1129	0.0571	0.0042
6	rs6932198	137767125	0.67	1.4886173743957	0.31	10.4512825399819	0.25656584036027	0.0187463260199467	0.0068	0.0092	0.0884	0.0143	0.0523	0.0209	0.0142	0.0287	0.0021	0.0348	0.0426	0.1044	0.0033	0.0522	0.1024	0.0184	0.0149	0.0046	0.003	0.0194	0.0251	0.1324	0.026	0.1129	0.0571	0.0042
6	rs75790235	137768850	0.67	1.4886173743957	0.32	10.1550185803595	0.25656584036027	0.0187463260199467	0.0068	0.0092	0.0884	0.0143	0.0523	0.0209	0.0142	0.0287	0.0021	0.0348	0.0426	0.1044	0.0033	0.0522	0.1024	0.0184	0.0149	0.0046	0.003	0.0194	0.0251	0.1324	0.026	0.1129	0.0571	0.0042
6	rs72987413	137775610	0.67	1.4886173743957	0.32	10.1550185803595	0.261154220131208	0.0198839116395791	0.0068	0.0092	0.0883	0.0143	0.0523	0.0209	0.0142	0.0287	0.002	0.0348	0.0426	0.1044	0.0033	0.0522	0.1024	0.0184	0.0149	0.0046	0.003	0.0194	0.0251	0.1324	0.026	0.1129	0.0571	0.0042
6	rs117273537	137778762	0.67	1.4886173743957	0.32	10.1550185803595	0.264692848459747	0.0189790100433625	0.0068	0.0092	0.0883	0.0142	0.0522	0.0209	0.0142	0.0287	0.002	0.0348	0.0426	0.1044	0.0033	0.0523	0.1024	0.0184	0.0149	0.0046	0.003	0.0194	0.0251	0.1324	0.026	0.113	0.057	0.0042
6	rs118174818	137794935	0.67	1.4886173743957	0.34	9.57604619736162	0.271709066349844	0.0193306592881804	0.0067	0.0091	0.0882	0.014	0.0521	0.0208	0.0142	0.0285	0.002	0.0348	0.0426	0.1045	0.0033	0.0523	0.1023	0.0184	0.0149	0.0046	0.003	0.0193	0.0252	0.1326	0.0261	0.1136	0.0573	0.0041
6	rs71560633	137796462	0.67	1.4886173743957	0.45	6.713683558122	0.271709066349844	0.019291431872802	0.0067	0.0091	0.0882	0.014	0.052	0.0208	0.0142	0.0285	0.0019	0.0348	0.0426	0.1046	0.0033	0.0523	0.1023	0.0184	0.0149	0.0046	0.003	0.0193	0.0252	0.1326	0.0261	0.1137	0.0573	0.0041
6	rs7756356	137799725	0.67	1.4886173743957	0.45	6.713683558122	0.279715054191798	0.0187076815394137	0.0067	0.009	0.0884	0.0139	0.052	0.0208	0.0142	0.0283	0.0019	0.0347	0.0426	0.1047	0.0034	0.0524	0.1023	0.0184	0.0149	0.0046	0.003	0.0192	0.0252	0.1326	0.0261	0.1137	0.0571	0.0041
6	rs12190327	137801137	0.67	1.4886173743957	0.45	6.713683558122	0.279480555314262	0.0187076815394137	0.0067	0.009	0.0884	0.0139	0.052	0.0208	0.0142	0.0283	0.0019	0.0347	0.0426	0.1047	0.0034	0.0524	0.1023	0.0184	0.0149	0.0046	0.003	0.0192	0.0252	0.1326	0.0261	0.1137	0.0571	0.0041
6	rs1333224	137801943	0.67	1.4886173743957	0.49	5.80724378294342	0.280137418492894	0.0186690759947514	0.0067	0.009	0.0884	0.0139	0.052	0.0208	0.0142	0.0283	0.0019	0.0347	0.0426	0.1047	0.0034	0.0524	0.1023	0.0184	0.0149	0.0046	0.003	0.0192	0.0252	0.1326	0.0261	0.1137	0.0571	0.0041
6	rs76876775	137803217	0.67	1.4886173743957	0.5	5.59176994386047	0.28088913368436	0.0186690759947514	0.0067	0.009	0.0884	0.0139	0.052	0.0208	0.0142	0.0283	0.0019	0.0347	0.0426	0.1047	0.0034	0.0524	0.1023	0.0184	0.0149	0.0046	0.003	0.0192	0.0252	0.1326	0.0261	0.1137	0.0571	0.0041
6	rs62434132	137805165	0.67	1.4886173743957	0.51	5.38073855851828	0.290951370359986	0.0248012363285084	0.0067	0.009	0.0884	0.0139	0.0519	0.0209	0.0142	0.0283	0.0019	0.0347	0.0426	0.1049	0.0034	0.0524	0.1023	0.0184	0.0149	0.0045	0.0029	0.0192	0.0252	0.1326	0.0261	0.1137	0.0571	0.0041
6	rs12195682	137809472	0.67	1.4886173743957	0.51	5.38073855851828	0.278918189258108	0.0210540076613062	0.0066	0.0088	0.0882	0.0138	0.0518	0.021	0.0145	0.0282	0.0018	0.0347	0.0426	0.1056	0.0034	0.0525	0.1024	0.0184	0.0151	0.0045	0.0028	0.0191	0.0251	0.1327	0.0261	0.1136	0.0569	0.0039
6	rs715002	137811295	0.67	1.4886173743957	0.51	5.38073855851828	0.252820452919294	0.0202435765215351	0.0066	0.0087	0.0881	0.0138	0.0518	0.0211	0.0146	0.0281	0.0017	0.0347	0.0426	0.1059	0.0035	0.0525	0.1024	0.0184	0.0151	0.0045	0.0028	0.0191	0.0251	0.1327	0.0262	0.1135	0.0568	0.0038
6	rs62434134	137815120	0.66	1.60399499294412	0.51	5.38073855851828	0.272633558062196	0.0156367713903019	0.0065	0.0087	0.0876	0.0129	0.0507	0.0212	0.0153	0.0269	0.0018	0.0341	0.042	0.1103	0.0038	0.0535	0.104	0.0181	0.0155	0.0043	0.0025	0.0181	0.0253	0.1327	0.0263	0.1136	0.055	0.0035
6	rs6909916	137815872	0.66	1.60399499294412	0.51	5.38073855851828	0.230938964204472	0.0131614704382217	0.0065	0.0087	0.0875	0.0127	0.0504	0.0212	0.0154	0.0266	0.0018	0.034	0.0419	0.1113	0.0039	0.0537	0.1044	0.0181	0.0156	0.0043	0.0024	0.0179	0.0254	0.1326	0.0264	0.1136	0.0546	0.0034
6	rs75653377	137817810	0.66	1.60399499294412	0.53	4.97197662085752	0.268899842050426	0.0210131208452679	0.0064	0.0087	0.0874	0.0125	0.0502	0.0212	0.0155	0.0264	0.0018	0.0339	0.0418	0.112	0.0043	0.0536	0.1046	0.0179	0.0158	0.0043	0.0024	0.0177	0.0255	0.1327	0.0262	0.1135	0.0545	0.0033
6	rs62434138	137822114	0.65	1.72454350115708	0.53	4.97197662085752	0.264601791328324	0.019056882455571	0.0063	0.0087	0.0871	0.0121	0.0498	0.0211	0.0156	0.0262	0.0019	0.0339	0.0417	0.1134	0.005	0.0534	0.1049	0.0177	0.0162	0.0044	0.0024	0.0174	0.0256	0.1324	0.0261	0.1132	0.0543	0.0033
6	rs1569528	137826217	0.65	1.72454350115708	0.53	4.97197662085752	0.244372627912303	0.0121126661705541	0.0062	0.0087	0.087	0.012	0.0498	0.0212	0.0157	0.0262	0.0019	0.034	0.0415	0.1136	0.0052	0.0534	0.105	0.0177	0.0163	0.0045	0.0024	0.0174	0.0256	0.1324	0.026	0.1133	0.0543	0.0033
6	rs62434139	137830540	0.65	1.72454350115708	0.54	4.77423191016054	0.214951075296947	0.0111675393493507	0.0062	0.0087	0.0869	0.012	0.0498	0.0212	0.0157	0.0267	0.0019	0.0341	0.0414	0.1137	0.0053	0.0533	0.105	0.0176	0.0163	0.0045	0.0024	0.0174	0.0256	0.1326	0.026	0.1131	0.054	0.0033
6	rs169423	137833814	0.65	1.72454350115708	0.61	3.51312693327905	0.225858329102914	0.010261460376375	0.0062	0.0087	0.0869	0.012	0.0498	0.0211	0.0157	0.0267	0.0019	0.0341	0.0414	0.1137	0.0053	0.0533	0.105	0.0176	0.0163	0.0045	0.0024	0.0174	0.0256	0.1326	0.026	0.1131	0.054	0.0033
6	rs79936370	137840005	0.65	1.72454350115708	0.61	3.51312693327905	0.237324460036812	0.0104626369415013	0.0062	0.0087	0.0868	0.0119	0.0496	0.0211	0.0157	0.0266	0.0019	0.034	0.0414	0.1138	0.0053	0.0534	0.1051	0.0176	0.0164	0.0045	0.0024	0.0174	0.0256	0.1326	0.026	0.1133	0.0542	0.0033
6	rs9402899	137840573	0.65	1.72454350115708	0.62	3.35044070726513	0.232802044925929	0.0104626369415013	0.0062	0.0087	0.0868	0.0119	0.0496	0.0211	0.0157	0.0266	0.0019	0.034	0.0414	0.1138	0.0053	0.0534	0.1051	0.0176	0.0164	0.0045	0.0024	0.0174	0.0256	0.1326	0.026	0.1133	0.0542	0.0033
6	rs12204623	137843610	0.64	1.85030273848897	0.62	3.35044070726513	0.246469822717544	0.0125522483940766	0.0061	0.0086	0.0867	0.0118	0.0488	0.0208	0.0156	0.0261	0.002	0.0339	0.0414	0.1139	0.0057	0.0534	0.1054	0.0174	0.0165	0.0046	0.0024	0.0173	0.0256	0.1327	0.026	0.1142	0.0547	0.0032
6	rs17589010	137851233	0.63	1.98130960479536	0.62	3.35044070726513	0.258674591218519	0.0139183705268933	0.006	0.0085	0.0865	0.0117	0.0477	0.0203	0.0155	0.0255	0.0021	0.0336	0.0414	0.114	0.0063	0.0534	0.1059	0.0171	0.0166	0.0047	0.0024	0.0172	0.0256	0.1329	0.026	0.1153	0.0555	0.0032
6	rs72989430	137855815	0.63	1.98130960479536	0.64	3.03805960568639	0.272263557925563	0.0215890254334355	0.006	0.0085	0.0865	0.0117	0.0476	0.0199	0.0156	0.0254	0.0021	0.0336	0.0415	0.1141	0.0064	0.0535	0.1063	0.0171	0.0166	0.0047	0.0024	0.017	0.0257	0.1328	0.0257	0.1156	0.0556	0.0032
6	rs72989458	137859823	0.63	1.98130960479536	0.65	2.88833838855435	0.279761966649852	0.0215476404171918	0.006	0.0085	0.0865	0.0117	0.0476	0.0199	0.0156	0.0254	0.0021	0.0336	0.0415	0.1141	0.0064	0.0535	0.1063	0.0171	0.0167	0.0047	0.0024	0.017	0.0257	0.1328	0.0256	0.1156	0.0556	0.0032
6	rs203697	137862028	0.63	1.98130960479536	0.66	2.74291111240201	0.283197989528808	0.0215062936658683	0.006	0.0085	0.0865	0.0117	0.0476	0.0199	0.0156	0.0254	0.0021	0.0335	0.0415	0.1141	0.0064	0.0535	0.1063	0.0171	0.0167	0.0047	0.0024	0.017	0.0257	0.1328	0.0256	0.1156	0.0556	0.0032
6	rs71560637	137865131	0.63	1.98130960479536	0.66	2.74291111240201	0.284379883186799	0.01948795674029	0.006	0.0085	0.0865	0.0117	0.0476	0.0199	0.0156	0.0254	0.0021	0.0335	0.0415	0.1141	0.0064	0.0535	0.1063	0.0171	0.0167	0.0047	0.0024	0.017	0.0257	0.1328	0.0256	0.1156	0.0556	0.0032
6	rs1412925	137873321	0.62	2.11759830226172	0.66	2.74291111240201	0.461437369287319	0.0342322255786851	0.006	0.0086	0.0867	0.0114	0.047	0.019	0.015	0.0248	0.0022	0.0329	0.0414	0.115	0.0094	0.0532	0.1063	0.0171	0.0165	0.0048	0.0024	0.0167	0.0252	0.1335	0.0256	0.1155	0.0554	0.0032
6	rs56223725	137873723	0.61	2.25920055747	0.66	2.74291111240201	0.905445046289177	0.0562378374433771	0.0063	0.0088	0.0861	0.0111	0.0464	0.018	0.0146	0.0243	0.0024	0.0327	0.0412	0.1159	0.0121	0.0527	0.1059	0.0167	0.0164	0.0048	0.0025	0.0167	0.0251	0.1343	0.0255	0.1155	0.0556	0.0031
6	rs681465	137882632	0.59	2.55846147315673	0.66	2.74291111240201	3.99791682762948	0.199471469495925	0.0071	0.0092	0.0849	0.011	0.0451	0.0169	0.0141	0.0239	0.003	0.0314	0.0397	0.1169	0.019	0.0523	0.1053	0.0159	0.0165	0.005	0.0029	0.0166	0.025	0.1352	0.0254	0.1155	0.0545	0.003
6	rs13210685	137883233	0.59	2.55846147315673	0.66	2.74291111240201	4.04781724565347	0.223635747212116	0.0072	0.0092	0.0849	0.011	0.045	0.0169	0.0141	0.0238	0.003	0.0314	0.0397	0.1169	0.0191	0.0524	0.1053	0.0158	0.0165	0.005	0.0029	0.0166	0.025	0.1351	0.0254	0.1156	0.0545	0.003
6	rs6915580	137883980	0.59	2.55846147315673	0.66	2.74291111240201	4.04097201028375	0.238872697788585	0.0072	0.0092	0.0848	0.011	0.045	0.0169	0.0141	0.0238	0.003	0.0314	0.0397	0.1169	0.0192	0.0524	0.1053	0.0158	0.0165	0.005	0.003	0.0166	0.025	0.1351	0.0254	0.1154	0.0544	0.0031
6	rs650434	137889729	0.58	2.71617295528378	0.66	2.74291111240201	4.18272679284278	0.260326382971281	0.0073	0.0093	0.0849	0.011	0.0449	0.0169	0.0141	0.0237	0.0031	0.0314	0.0397	0.1168	0.0195	0.0524	0.1052	0.0158	0.0165	0.005	0.0031	0.0166	0.0251	0.1348	0.0253	0.1154	0.0544	0.0032
6	rs11751057	137890588	0.58	2.71617295528378	0.66	2.74291111240201	4.28621635174869	0.244208959014143	0.0073	0.0093	0.0848	0.011	0.0449	0.0169	0.0141	0.0237	0.0031	0.0314	0.0397	0.1168	0.0196	0.0523	0.1052	0.0158	0.0165	0.005	0.0031	0.0167	0.0251	0.1348	0.0253	0.1154	0.0544	0.0032
6	rs11963779	137894701	0.58	2.71617295528378	0.67	2.60176243020739	4.5554086156369	0.262035722368887	0.0075	0.0093	0.0845	0.011	0.0448	0.0169	0.0142	0.0238	0.0031	0.0314	0.0396	0.1166	0.02	0.0522	0.105	0.0158	0.0166	0.005	0.0032	0.0167	0.0251	0.1347	0.0252	0.1154	0.0543	0.0033
6	rs606622	137899748	0.58	2.71617295528378	0.67	2.60176243020739	5.71283588722283	0.371633636829433	0.0079	0.0094	0.0841	0.0108	0.0444	0.0167	0.014	0.0238	0.0035	0.0313	0.0393	0.1162	0.0216	0.052	0.104	0.0155	0.0167	0.0051	0.0035	0.0169	0.0252	0.1345	0.0253	0.1158	0.0541	0.0036
6	rs60638137	137902750	0.58	2.71617295528378	0.67	2.60176243020739	6.22295345558918	0.41247575970419	0.008	0.0095	0.0841	0.0108	0.0444	0.0166	0.014	0.0238	0.0036	0.0313	0.0392	0.116	0.0222	0.0519	0.1036	0.0154	0.0167	0.0051	0.0036	0.0169	0.0253	0.1344	0.0253	0.1158	0.054	0.0038
6	rs13196681	137908054	0.58	2.71617295528378	0.67	2.60176243020739	6.52784133611649	0.441399942218736	0.008	0.0095	0.0841	0.0107	0.0443	0.0165	0.014	0.0238	0.0036	0.0313	0.0391	0.1159	0.0225	0.0519	0.1034	0.0154	0.0167	0.0051	0.0037	0.017	0.0253	0.1343	0.0253	0.1158	0.0539	0.0039
6	rs74355910	137910872	0.58	2.71617295528378	0.67	2.60176243020739	6.77762532333477	0.432403595239717	0.0081	0.0095	0.0841	0.0107	0.0443	0.0165	0.0139	0.0238	0.0037	0.0313	0.0391	0.1159	0.0227	0.0519	0.1033	0.0154	0.0167	0.0051	0.0037	0.017	0.0252	0.1343	0.0252	0.1157	0.0539	0.0039
6	rs116855070	137922391	0.58	2.71617295528378	0.67	2.60176243020739	7.03154426879356	0.454986217456668	0.0081	0.0095	0.0841	0.0107	0.0443	0.0165	0.0139	0.0237	0.0038	0.0312	0.0391	0.1159	0.023	0.0518	0.1031	0.0154	0.0167	0.0052	0.0038	0.0171	0.0251	0.1343	0.0252	0.1156	0.0539	0.004
6	rs695151	137924662	0.57	2.87930396431291	0.68	2.46487600215384	13.3363349124999	1.44780285546663	0.0097	0.0102	0.0852	0.0111	0.0438	0.0163	0.0141	0.0238	0.0054	0.0312	0.0379	0.1154	0.0296	0.0511	0.0992	0.0162	0.0173	0.0057	0.0049	0.0177	0.0218	0.1308	0.0253	0.1132	0.0532	0.0056
6	rs9402906	137925101	0.56	3.04787657535699	0.69	2.33223441868468	13.5151716876634	1.45652077771129	0.0097	0.0102	0.0851	0.0112	0.0438	0.0164	0.0141	0.0238	0.0054	0.031	0.0379	0.1153	0.0297	0.0511	0.099	0.0164	0.0173	0.0057	0.0049	0.0178	0.0218	0.1309	0.0254	0.1129	0.0532	0.0056
6	rs6917072	137930302	0.56	3.04787657535699	0.69	2.33223441868468	17.5478200275966	1.64110559335572	0.01	0.0102	0.0849	0.0111	0.0436	0.0163	0.0141	0.0238	0.0055	0.0309	0.0377	0.115	0.0321	0.051	0.0984	0.0164	0.0173	0.0057	0.0051	0.0178	0.0218	0.1304	0.0253	0.1122	0.053	0.0058
6	rs118113693	137939612	0.54	3.40142758128779	0.69	2.33223441868468	99.5475209151223	5.55259854703641	0.0103	0.0105	0.0823	0.0109	0.0418	0.0156	0.0137	0.0236	0.006	0.0308	0.0369	0.1141	0.058	0.0504	0.0926	0.0161	0.0164	0.0057	0.0059	0.0182	0.0209	0.1241	0.0251	0.1081	0.0511	0.0064
6	rs13209759	137941096	0.54	3.40142758128779	0.69	2.33223441868468	101.032858876025	5.62961057421756	0.0103	0.0105	0.0823	0.0109	0.0418	0.0156	0.0137	0.0236	0.006	0.0308	0.0369	0.1141	0.0584	0.0504	0.0926	0.0161	0.0164	0.0057	0.0059	0.0182	0.0209	0.124	0.0251	0.108	0.0511	0.0065
6	rs486491	137947897	0.54	3.40142758128779	0.69	2.33223441868468	107.169709019791	6.00076253892303	0.0103	0.0106	0.0821	0.0109	0.0417	0.0155	0.0137	0.0236	0.0061	0.0308	0.0368	0.1141	0.0597	0.0504	0.0923	0.0161	0.0163	0.0057	0.006	0.0182	0.0209	0.1237	0.025	0.1078	0.051	0.0065
6	rs76822624	137951776	0.53	3.58644314864627	0.69	2.33223441868468	114.609913921927	6.3475825135442	0.0103	0.0106	0.082	0.0109	0.0416	0.0155	0.0137	0.0236	0.0061	0.0307	0.0368	0.114	0.0613	0.0504	0.0919	0.016	0.0163	0.0057	0.006	0.0182	0.0208	0.1233	0.025	0.1076	0.0509	0.0065
6	rs6941060	137955032	0.53	3.58644314864627	0.69	2.33223441868468	127.852029112636	6.94991928454224	0.0103	0.0106	0.0818	0.0108	0.0415	0.0154	0.0136	0.0235	0.0061	0.0307	0.0368	0.1138	0.064	0.0502	0.0915	0.016	0.0162	0.0057	0.006	0.0182	0.0207	0.1229	0.025	0.1073	0.0508	0.0065
6	rs584616	137962946	0.5	4.17464866034255	0.69	2.33223441868468	312.883021848039	13.7236827564265	0.0104	0.0105	0.0804	0.0102	0.0398	0.0144	0.0129	0.0227	0.0063	0.0303	0.0358	0.1117	0.0925	0.0491	0.0862	0.0151	0.0154	0.0054	0.0066	0.018	0.0198	0.1189	0.0241	0.1036	0.049	0.0068
6	rs13192841	137967214	0.5	4.17464866034255	0.69	2.33223441868468	314.410980278705	13.8179475360966	0.0104	0.0105	0.0804	0.0102	0.0398	0.0143	0.0129	0.0227	0.0063	0.0303	0.0358	0.1117	0.0927	0.0491	0.0862	0.0151	0.0154	0.0054	0.0066	0.018	0.0198	0.1188	0.0241	0.1036	0.0489	0.0068
6	Affx-27786290	137973832	0.5	4.17464866034255	0.69	2.33223441868468	340	14.5208436298154	0.0104	0.0106	0.0802	0.0102	0.0398	0.0143	0.0128	0.0227	0.0064	0.0302	0.0357	0.1116	0.0942	0.049	0.0858	0.015	0.0154	0.0055	0.0068	0.018	0.0198	0.1186	0.0241	0.1034	0.0489	0.0069
6	rs17066690	137983981	0.5	4.17464866034255	0.69	2.33223441868468	340	14.722308930493	0.0104	0.0106	0.0802	0.0102	0.0397	0.0142	0.0128	0.0227	0.0064	0.0302	0.0357	0.1116	0.0946	0.049	0.0857	0.015	0.0154	0.0055	0.0069	0.018	0.0198	0.1185	0.0241	0.1034	0.0489	0.0069
6	rs75034777	137984201	0.5	4.17464866034255	0.69	2.33223441868468	340	14.722308930493	0.0104	0.0106	0.0802	0.0102	0.0397	0.0142	0.0128	0.0227	0.0064	0.0302	0.0357	0.1116	0.0946	0.049	0.0857	0.015	0.0154	0.0055	0.0069	0.018	0.0198	0.1185	0.0241	0.1034	0.0489	0.0069
6	rs10447420	137989828	0.5	4.17464866034255	0.69	2.33223441868468	340	14.9067193569358	0.0105	0.0106	0.0802	0.0102	0.0397	0.0142	0.0128	0.0227	0.0064	0.0302	0.0357	0.1116	0.0949	0.049	0.0856	0.015	0.0154	0.0055	0.007	0.018	0.0198	0.1184	0.0241	0.1033	0.0488	0.0069
6	rs605777	137994980	0.5	4.17464866034255	0.69	2.33223441868468	340	14.5473797754798	0.0107	0.0107	0.0801	0.0101	0.0397	0.0142	0.0128	0.0227	0.0066	0.0301	0.0357	0.1114	0.095	0.0488	0.0856	0.0149	0.0154	0.0057	0.007	0.0177	0.0198	0.1182	0.0241	0.1032	0.0487	0.0072
6	rs34949469	138000176	0.45	5.26635380665961	0.69	2.33223441868468	290.2532399444	80.0722953139539	0.0417	0.0378	0.0638	0.007	0.0353	0.0092	0.0089	0.0208	0.0294	0.0261	0.0327	0.097	0.1023	0.0432	0.0719	0.0111	0.0107	0.0189	0.0079	0.0149	0.0158	0.1014	0.0212	0.087	0.0392	0.0412
6	rs77027760	138002061	0.43	5.74228608006503	0.71	2.07961029109608	304.981992714457	105.886690831301	0.0492	0.0442	0.0596	0.006	0.0341	0.0078	0.0077	0.0203	0.0352	0.025	0.0318	0.0935	0.1049	0.0419	0.0684	0.0096	0.0092	0.024	0.0083	0.0137	0.015	0.0972	0.0205	0.0827	0.0371	0.0498
6	rs10499194	138002637	0.43	5.74228608006503	0.76	1.52086998948804	304.826182882952	108.489052566242	0.05	0.045	0.0592	0.0059	0.034	0.0077	0.0076	0.0203	0.0358	0.0249	0.0318	0.0932	0.1048	0.0418	0.0676	0.0095	0.0091	0.0243	0.0083	0.0136	0.0149	0.0968	0.0204	0.0824	0.0369	0.0507
6	rs6920220	138006504	0.42	5.98870258011921	0.76	1.52086998948804	319.79286454431	139.007833386665	0.0562	0.0507	0.0549	0.0053	0.0323	0.007	0.0068	0.0205	0.0426	0.0238	0.0304	0.0878	0.1086	0.0397	0.0638	0.0086	0.0083	0.0286	0.0106	0.0128	0.015	0.0919	0.0192	0.0779	0.0347	0.0584
6	rs76975622	138009208	0.4	6.49847903417122	0.76	1.52086998948804	340	166.835871204616	0.0615	0.0556	0.0514	0.005	0.0307	0.0065	0.0062	0.0208	0.0491	0.0228	0.029	0.084	0.1118	0.0377	0.0602	0.0077	0.0075	0.0313	0.0127	0.0121	0.0154	0.0879	0.0182	0.0739	0.0326	0.0647
6	rs74648690	138012035	0.38	7.03089841822792	0.79	1.23450020912344	340	198.867555675837	0.0672	0.0607	0.0484	0.0046	0.0289	0.0059	0.0057	0.021	0.0555	0.0217	0.0274	0.0797	0.1152	0.0356	0.0569	0.0071	0.0069	0.0345	0.0149	0.0113	0.0158	0.0833	0.0172	0.0696	0.0304	0.0714
6	rs6911600	138017298	0.23	11.7506582838968	0.79	1.23450020912344	340	340	0.1192	0.104	0.0209	0.001	0.0113	8e-04	0.001	0.0233	0.117	0.0114	0.0122	0.0411	0.1469	0.0162	0.0258	0.001	0.0012	0.0631	0.0354	0.0045	0.0199	0.0416	0.0071	0.0308	0.0104	0.132
6	rs77672331	138020210	0.24	11.3959351069968	0.8	1.14699780192835	340	340	0.1172	0.1027	0.0219	7e-04	0.0117	4e-04	8e-04	0.0245	0.1152	0.012	0.0127	0.043	0.1415	0.0161	0.0282	5e-04	7e-04	0.062	0.0344	0.0057	0.0188	0.0432	0.0085	0.0314	0.0104	0.1308
6	rs75304179	138022082	0.24	11.3959351069968	0.8	1.14699780192835	340	340	0.1164	0.1028	0.0221	7e-04	0.0119	4e-04	9e-04	0.0246	0.1149	0.0121	0.0129	0.0432	0.1405	0.0162	0.0286	5e-04	6e-04	0.0619	0.0344	0.0059	0.0183	0.0439	0.0085	0.0319	0.0107	0.1305
6	rs72976896	138024039	0.31	9.07344365326317	0.8	1.14699780192835	340	340	0.1019	0.0941	0.0336	0.0027	0.0164	0.0027	0.004	0.0262	0.0977	0.0173	0.0177	0.0575	0.0854	0.0232	0.0466	0.003	0.0034	0.0512	0.0295	0.0084	0.0192	0.0615	0.0114	0.0492	0.0191	0.114
6	rs477721	138027772	0.37	7.30561705416403	0.8	1.14699780192835	340	274.557447356854	0.0916	0.0879	0.0414	0.0041	0.0193	0.0044	0.0063	0.0272	0.0855	0.0209	0.0211	0.0674	0.0487	0.028	0.0591	0.0047	0.0053	0.0437	0.026	0.0102	0.0198	0.074	0.0134	0.0615	0.0234	0.1023
6	rs76195386	138027910	0.37	7.30561705416403	0.81	1.06340942734078	340	272.584303337107	0.0914	0.0877	0.0416	0.0042	0.0194	0.0044	0.0063	0.0272	0.0852	0.021	0.0212	0.0675	0.0485	0.0281	0.0593	0.0047	0.0054	0.0435	0.0259	0.0102	0.0198	0.0742	0.0135	0.0617	0.0234	0.102
6	rs682278	138030720	0.39	6.76185469468302	0.81	1.06340942734078	340	229.734284196512	0.0851	0.0836	0.0449	0.0048	0.0207	0.005	0.0073	0.0273	0.0778	0.0226	0.0227	0.0719	0.043	0.0301	0.064	0.0056	0.0064	0.039	0.0238	0.0111	0.0201	0.0793	0.0145	0.0663	0.0252	0.0948
6	rs116869427	138033071	0.4	6.49847903417122	0.81	1.06340942734078	340	214.320284029026	0.0827	0.0821	0.0462	0.0051	0.0212	0.0053	0.0076	0.0271	0.075	0.0233	0.0233	0.0736	0.0409	0.031	0.0661	0.0059	0.0067	0.037	0.023	0.0116	0.0201	0.0812	0.0151	0.0681	0.0259	0.0921
6	rs669274	138033618	0.4	6.49847903417122	0.81	1.06340942734078	340	211.821263282702	0.0823	0.0818	0.0464	0.0051	0.0213	0.0054	0.0078	0.0271	0.0745	0.0234	0.0234	0.0737	0.0406	0.0311	0.0665	0.006	0.0068	0.0367	0.0228	0.0117	0.0201	0.0815	0.0152	0.0683	0.026	0.0916
6	rs6938458	138033789	0.4	6.49847903417122	0.81	1.06340942734078	340	210.357353536299	0.0821	0.0817	0.0465	0.0051	0.0213	0.0054	0.0078	0.0271	0.0743	0.0234	0.0234	0.0738	0.0405	0.0311	0.0666	0.0061	0.0068	0.0366	0.0228	0.0117	0.0201	0.0816	0.0152	0.0684	0.026	0.0914
6	rs77283681	138039984	0.41	6.24076420778329	0.81	1.06340942734078	316.541022239682	191.853210684988	0.0789	0.0797	0.0482	0.0054	0.0219	0.0057	0.0083	0.0271	0.0706	0.0242	0.0241	0.0758	0.0382	0.032	0.069	0.0065	0.0072	0.0344	0.0217	0.0121	0.0202	0.0839	0.0157	0.0708	0.0272	0.0878
6	rs116897965	138059230	0.49	4.38181927230768	0.81	1.06340942734078	159.640357593366	77.0233468568139	0.0545	0.064	0.0612	0.0077	0.0272	0.0083	0.0118	0.0278	0.0421	0.0303	0.03	0.0917	0.0202	0.0387	0.0879	0.0097	0.0102	0.0176	0.0131	0.0152	0.0207	0.1018	0.0199	0.0889	0.0359	0.0601
6	rs111958187	138066984	0.49	4.38181927230768	0.85	0.767309033253442	155.026345798222	73.4878582910561	0.0536	0.0634	0.0617	0.0078	0.0273	0.0084	0.0119	0.0278	0.041	0.0305	0.0303	0.0923	0.0195	0.0389	0.0886	0.0098	0.0103	0.017	0.0127	0.0153	0.0207	0.1025	0.0201	0.0897	0.0363	0.059
6	rs62434176	138067890	0.49	4.38181927230768	0.85	0.767309033253442	154.00408231455	72.7840236946597	0.0533	0.0632	0.0618	0.0078	0.0274	0.0084	0.012	0.0278	0.0407	0.0306	0.0304	0.0924	0.0194	0.0389	0.0888	0.0098	0.0103	0.0168	0.0127	0.0153	0.0207	0.1027	0.0201	0.0899	0.0364	0.0588
6	rs75142623	138072312	0.51	3.97303846401142	0.86	0.702596200902853	117.144814806624	47.4976851290132	0.0452	0.0578	0.066	0.0085	0.0292	0.0092	0.0131	0.0278	0.0313	0.0325	0.0322	0.0974	0.014	0.0411	0.0948	0.0108	0.0113	0.0114	0.0097	0.0164	0.0207	0.1086	0.0215	0.0958	0.0391	0.0497
6	rs9376297	138078785	0.52	3.77697486973948	0.89	0.529866637543626	105.949468102429	41.1884248634157	0.0424	0.0561	0.0672	0.0087	0.0297	0.0094	0.0134	0.0277	0.0283	0.0331	0.0328	0.0988	0.0117	0.0417	0.0966	0.0111	0.0115	0.0099	0.0085	0.0167	0.0206	0.1103	0.0222	0.0976	0.04	0.0467
6	rs62434177	138087506	0.52	3.77697486973948	0.89	0.529866637543626	100.685296397038	32.3122226002418	0.0403	0.0544	0.0686	0.009	0.0304	0.0097	0.0139	0.0278	0.0245	0.0339	0.0336	0.1006	0.0098	0.0426	0.0986	0.0115	0.0119	0.0081	0.0075	0.0172	0.0206	0.1121	0.0227	0.0999	0.0412	0.044
6	rs13217946	138091056	0.52	3.77697486973948	0.89	0.529866637543626	101.289610715128	31.0121877010545	0.04	0.0541	0.0688	0.0091	0.0305	0.0097	0.0139	0.0278	0.0241	0.034	0.0337	0.1009	0.0096	0.0427	0.0989	0.0116	0.012	0.0081	0.0074	0.0173	0.0206	0.1123	0.0228	0.1002	0.0414	0.0437
6	rs9402920	138092422	0.52	3.77697486973948	0.89	0.529866637543626	101.158425067626	30.7806643708211	0.04	0.0539	0.0688	0.0091	0.0305	0.0097	0.0139	0.0278	0.0239	0.034	0.0337	0.1009	0.0096	0.0427	0.0989	0.0116	0.012	0.0081	0.0073	0.0173	0.0206	0.1126	0.0228	0.1002	0.0414	0.0437
6	rs112464023	138098853	0.52	3.77697486973948	0.88	0.583941145430028	100.212461296772	30.5704676258158	0.0398	0.0537	0.0689	0.0091	0.0305	0.0098	0.014	0.0277	0.0237	0.034	0.0337	0.101	0.0094	0.0428	0.0991	0.0116	0.012	0.0081	0.0072	0.0173	0.0206	0.1129	0.0229	0.1004	0.0415	0.0434
6	rs12527457	138098933	0.52	3.77697486973948	0.89	0.529866637543626	100.259221370486	30.6266878989937	0.0397	0.0537	0.0689	0.0091	0.0305	0.0098	0.014	0.0277	0.0237	0.034	0.0337	0.101	0.0094	0.0429	0.0991	0.0116	0.012	0.0081	0.0072	0.0173	0.0206	0.1128	0.0229	0.1006	0.0415	0.0434
6	rs74528247	138106080	0.53	3.58644314864627	0.89	0.529866637543626	93.3234295976036	23.9021785683392	0.037	0.0511	0.0701	0.0095	0.0312	0.0103	0.0143	0.0275	0.0202	0.0346	0.0345	0.1025	0.0072	0.0435	0.1011	0.012	0.0125	0.0079	0.0052	0.0176	0.0206	0.1158	0.0233	0.1028	0.0426	0.0405
6	rs1953760	138109198	0.53	3.58644314864627	0.89	0.529866637543626	92.143138759601	23.0780450112937	0.0364	0.0506	0.0703	0.0096	0.0313	0.0104	0.0144	0.0275	0.0199	0.0347	0.0347	0.1027	0.0068	0.0436	0.1015	0.0121	0.0125	0.0078	0.0049	0.0177	0.0206	0.1164	0.0233	0.1032	0.0428	0.0399
6	rs72980707	138113689	0.54	3.40142758128779	0.89	0.529866637543626	88.348441832606	21.963144677938	0.0356	0.0498	0.0706	0.0097	0.0314	0.0104	0.0145	0.0274	0.0194	0.0348	0.0348	0.103	0.0067	0.0437	0.1019	0.0122	0.0126	0.0078	0.0049	0.0177	0.0206	0.1168	0.0234	0.1037	0.0431	0.039
6	rs618273	138119593	0.54	3.40142758128779	0.88	0.583941145430028	80.8919099190066	19.8314590592835	0.034	0.0483	0.071	0.0098	0.0317	0.0106	0.0147	0.0273	0.0185	0.0351	0.0351	0.1036	0.0064	0.044	0.1029	0.0124	0.0128	0.0076	0.0047	0.0178	0.0205	0.1177	0.0235	0.1046	0.0436	0.0373
6	rs78050333	138126734	0.57	2.87930396431291	0.88	0.583941145430028	16.1386280958828	2.12668383734587	0.0135	0.0289	0.0771	0.0118	0.0345	0.0128	0.0173	0.0267	0.0062	0.0389	0.039	0.1114	0.0032	0.047	0.1136	0.0146	0.0155	0.0052	0.0032	0.0193	0.0203	0.1288	0.0254	0.1154	0.0494	0.0156
6	rs17066886	138128750	0.57	2.87930396431291	0.88	0.583941145430028	15.295098701956	1.77854449948027	0.0129	0.0282	0.0774	0.0119	0.0347	0.0129	0.0174	0.0267	0.006	0.0391	0.0392	0.1118	0.0031	0.0471	0.1141	0.0147	0.0156	0.0051	0.0031	0.0194	0.0203	0.1293	0.0255	0.1158	0.0497	0.0147
6	rs56402635	138132130	0.57	2.87930396431291	0.88	0.583941145430028	13.2708690998379	1.4481445754929	0.0123	0.0271	0.0776	0.0121	0.0347	0.0131	0.0176	0.0266	0.0057	0.0392	0.0392	0.1121	0.0031	0.0471	0.1145	0.0148	0.0158	0.0051	0.003	0.0194	0.0203	0.1298	0.0255	0.1162	0.0498	0.0138
6	rs10499197	138132516	0.57	2.87930396431291	0.88	0.583941145430028	13.0923534848717	1.44575280915607	0.0123	0.027	0.0776	0.0121	0.0347	0.0131	0.0176	0.0266	0.0057	0.0392	0.0392	0.1121	0.0031	0.0471	0.1146	0.0149	0.0158	0.0051	0.0029	0.0194	0.0203	0.1298	0.0255	0.1163	0.0498	0.0137
6	rs892999	138138705	0.58	2.71617295528378	0.88	0.583941145430028	10.9449165782987	1.12865112831824	0.0117	0.0257	0.0781	0.0122	0.0347	0.0133	0.0178	0.0266	0.0054	0.0394	0.0392	0.1124	0.003	0.0473	0.1151	0.015	0.016	0.005	0.0028	0.0195	0.0203	0.1302	0.0255	0.1167	0.05	0.0127
6	rs75107996	138140946	0.58	2.71617295528378	0.88	0.583941145430028	3.06982127555322	0.193963484388517	0.0084	0.0188	0.0794	0.0129	0.035	0.0143	0.0189	0.0265	0.0039	0.0407	0.0398	0.1142	0.0026	0.048	0.1175	0.0157	0.0169	0.0046	0.002	0.0197	0.0207	0.132	0.0257	0.119	0.0509	0.0074
6	rs694764	138142754	0.59	2.55846147315673	0.9	0.479198205640863	0.741159046337664	0.0253348796135984	0.0062	0.014	0.0802	0.0134	0.0353	0.015	0.0197	0.0265	0.0028	0.0416	0.0402	0.1153	0.0024	0.0483	0.1191	0.0162	0.0176	0.0044	0.0015	0.0198	0.021	0.1333	0.0258	0.1205	0.0516	0.0037
6	rs2788287	138150434	0.59	2.55846147315673	0.9	0.479198205640863	0.716327040374193	0.00823179318221974	0.0048	0.0131	0.0807	0.0136	0.0351	0.0153	0.0201	0.0263	0.0022	0.0419	0.0402	0.1155	0.0024	0.0488	0.1198	0.0165	0.0179	0.0042	0.0014	0.0198	0.021	0.1335	0.0258	0.1212	0.0518	0.0026
6	rs72980749	138150853	0.59	2.55846147315673	0.9	0.479198205640863	0.699661701476059	0.00741190806594664	0.0048	0.013	0.0807	0.0136	0.0351	0.0154	0.0201	0.0263	0.0022	0.0419	0.0402	0.1155	0.0024	0.0488	0.1198	0.0165	0.0179	0.0042	0.0014	0.0198	0.021	0.1335	0.0258	0.1213	0.0518	0.0026
6	rs9389536	138157037	0.59	2.55846147315673	0.91	0.431857736337621	0.548531388444686	0.00750890039845496	0.0048	0.0125	0.0808	0.0137	0.0351	0.0154	0.0202	0.0263	0.0022	0.042	0.0402	0.1152	0.0024	0.0489	0.12	0.0166	0.018	0.0042	0.0014	0.0199	0.0209	0.1336	0.0259	0.1213	0.0517	0.0025
6	rs117123663	138158316	0.59	2.55846147315673	0.91	0.431857736337621	0.528735584274529	0.00569436795020911	0.0048	0.0124	0.0808	0.0137	0.0351	0.0154	0.0202	0.0263	0.0022	0.042	0.0402	0.1151	0.0024	0.0489	0.12	0.0166	0.018	0.0041	0.0014	0.0199	0.0209	0.1336	0.0259	0.1214	0.0517	0.0024
6	rs73564236	138166893	0.59	2.55846147315673	0.91	0.431857736337621	0.436308336626559	0.00452514204512213	0.0048	0.0119	0.0809	0.0138	0.0351	0.0155	0.0203	0.0262	0.0022	0.042	0.0402	0.115	0.0023	0.049	0.1201	0.0166	0.0181	0.0041	0.0014	0.02	0.021	0.1336	0.0259	0.1215	0.0517	0.0023
6	rs5029939	138195723	0.59	2.55846147315673	0.92	0.387761932740255	0.16642377997108	0.00371271820601335	0.0048	0.0098	0.0815	0.0142	0.0354	0.0158	0.0207	0.0263	0.0022	0.0425	0.0402	0.1146	0.0022	0.0489	0.1198	0.0169	0.0186	0.0038	0.0013	0.0204	0.0211	0.1333	0.0259	0.1222	0.0517	0.0016
6	rs2230926	138196066	0.59	2.55846147315673	0.93	0.346822133743557	0.153681409599251	0.00398547738680075	0.0048	0.0096	0.0815	0.0142	0.0354	0.0158	0.0208	0.0263	0.0022	0.0425	0.0403	0.1146	0.0022	0.0489	0.1197	0.0169	0.0186	0.0038	0.0013	0.0205	0.0211	0.1333	0.0259	0.1222	0.0517	0.0016
6	rs5029948	138197329	0.59	2.55846147315673	0.93	0.346822133743557	0.141343239241691	0.00419691705718303	0.0048	0.0094	0.0816	0.0142	0.0354	0.0158	0.0208	0.0263	0.0022	0.0426	0.0403	0.1146	0.0022	0.0489	0.1196	0.0169	0.0186	0.0038	0.0013	0.0205	0.0211	0.1332	0.0259	0.1222	0.0517	0.0016
6	rs610604	138199417	0.59	2.55846147315673	0.93	0.346822133743557	0.137116512525683	0.00419691705718303	0.0048	0.0092	0.0816	0.0142	0.0354	0.0158	0.0209	0.0263	0.0022	0.0426	0.0403	0.1145	0.0022	0.0489	0.1196	0.0169	0.0187	0.0038	0.0013	0.0206	0.0211	0.1332	0.0259	0.1222	0.0517	0.0016
6	rs112308288	138223087	0.59	2.55846147315673	0.93	0.346822133743557	0.123014445012551	0.00348262188406586	0.0048	0.0092	0.0814	0.0143	0.0353	0.0159	0.0208	0.0263	0.0022	0.0425	0.0403	0.1148	0.0022	0.049	0.1195	0.0169	0.0187	0.0038	0.0013	0.0206	0.0211	0.1332	0.0261	0.1221	0.0516	0.0016
6	rs34261503	138240225	0.6	2.40614582489695	0.93	0.346822133743557	0.117985503870621	0.00348262188406586	0.0048	0.0092	0.0814	0.0143	0.0353	0.0159	0.0208	0.0263	0.0022	0.0425	0.0403	0.1147	0.0023	0.049	0.1195	0.0169	0.0187	0.0038	0.0013	0.0206	0.0212	0.1332	0.0261	0.1221	0.0516	0.0016
6	rs4895499	138241185	0.6	2.40614582489695	0.93	0.346822133743557	0.117273479250086	0.00327610196962787	0.0048	0.0092	0.0813	0.0143	0.0353	0.016	0.0208	0.0263	0.0022	0.0425	0.0403	0.1147	0.0023	0.049	0.1194	0.0169	0.0188	0.0038	0.0013	0.0206	0.0212	0.1332	0.0261	0.122	0.0516	0.0016
6	rs72980776	138242998	0.6	2.40614582489695	0.92	0.387761932740255	0.0912540654217185	0.00261403167329225	0.0049	0.009	0.0811	0.0145	0.0349	0.0162	0.0208	0.0263	0.0023	0.0423	0.0403	0.1139	0.0026	0.049	0.1193	0.017	0.019	0.0036	0.0014	0.0208	0.0214	0.1334	0.0265	0.1219	0.0512	0.0017
6	rs76010350	138243931	0.6	2.40614582489695	0.92	0.387761932740255	0.0717131275081981	0.00374624136813535	0.005	0.0088	0.081	0.0147	0.0349	0.0163	0.0208	0.0262	0.0023	0.0421	0.0403	0.1136	0.0028	0.0489	0.1191	0.017	0.0192	0.0036	0.0015	0.0209	0.0215	0.1333	0.0267	0.122	0.051	0.0017
6	rs1545092	138244943	0.6	2.40614582489695	0.92	0.387761932740255	0.0688954356309747	0.0026556328166852	0.005	0.0088	0.081	0.015	0.0347	0.0166	0.021	0.0261	0.0024	0.042	0.0401	0.1133	0.0029	0.0488	0.1187	0.0172	0.0194	0.0036	0.0016	0.0211	0.0217	0.1328	0.0268	0.1222	0.0507	0.0018
6	rs113164383	138245745	0.6	2.40614582489695	0.93	0.346822133743557	0.054961522178725	0.00226855755860148	0.0052	0.0087	0.0811	0.0153	0.0347	0.0168	0.0213	0.0262	0.0025	0.0419	0.0401	0.1131	0.0031	0.0487	0.1179	0.0173	0.0197	0.0037	0.0017	0.0212	0.0217	0.132	0.027	0.1221	0.0504	0.0018
6	rs77320369	138249877	0.61	2.25920055747	0.93	0.346822133743557	0.0232511185856625	0.010261460376375	0.0062	0.0085	0.0803	0.0173	0.0345	0.018	0.0225	0.0272	0.003	0.0418	0.0409	0.1099	0.0041	0.0484	0.1141	0.0183	0.0212	0.0045	0.0024	0.0219	0.022	0.127	0.0279	0.121	0.0493	0.0023
6	rs17724708	138252834	0.61	2.25920055747	0.93	0.346822133743557	0.0224621318413796	0.00679752820136604	0.0063	0.0085	0.0803	0.0174	0.0345	0.0181	0.0226	0.0271	0.003	0.0418	0.041	0.1096	0.0043	0.0483	0.1139	0.0184	0.0213	0.0045	0.0025	0.0219	0.022	0.1267	0.028	0.121	0.0492	0.0024
6	rs6928190	138253577	0.61	2.25920055747	0.93	0.346822133743557	0.0252439316008572	0.00414350437471257	0.0065	0.0085	0.0804	0.0176	0.0346	0.0182	0.0226	0.0267	0.003	0.0418	0.0411	0.1095	0.0045	0.0483	0.1137	0.0186	0.0219	0.0047	0.0025	0.0218	0.0219	0.1266	0.0279	0.1206	0.0491	0.0025
6	rs118188393	138254916	0.61	2.25920055747	0.93	0.346822133743557	0.0247976360594867	0.00775426394954749	0.0065	0.0085	0.0804	0.0176	0.0345	0.0182	0.0226	0.0267	0.003	0.0418	0.0411	0.1095	0.0045	0.0483	0.1137	0.0186	0.0219	0.0047	0.0025	0.0218	0.0219	0.1265	0.0279	0.1206	0.0491	0.0025
6	rs35168417	138264707	0.61	2.25920055747	0.93	0.346822133743557	0.023931838517871	0.0161716706283746	0.0067	0.0085	0.0804	0.0181	0.0343	0.0184	0.0228	0.0269	0.0032	0.0418	0.0412	0.109	0.0047	0.0483	0.1135	0.0188	0.0222	0.0049	0.0027	0.0221	0.0217	0.1253	0.0282	0.1197	0.0487	0.0027
6	rs9321637	138266685	0.61	2.25920055747	0.93	0.346822133743557	0.0224058538521823	0.00691351421345186	0.0067	0.0085	0.0804	0.0182	0.0344	0.0185	0.0228	0.0271	0.0033	0.0417	0.0412	0.1088	0.0048	0.0482	0.1134	0.0189	0.0222	0.0049	0.0028	0.0221	0.0217	0.1249	0.0284	0.1195	0.0487	0.0027
6	rs34598468	138268261	0.61	2.25920055747	0.95	0.274028283204826	0.0225373273643121	0.00848908689746889	0.0068	0.0085	0.0803	0.0182	0.0344	0.0185	0.0228	0.0272	0.0033	0.0418	0.0412	0.1088	0.0048	0.0482	0.1135	0.0189	0.0223	0.0049	0.0029	0.0221	0.0217	0.1247	0.0284	0.1193	0.0486	0.0027
6	rs72982708	138279369	0.61	2.25920055747	0.95	0.274028283204826	0.0200720993257543	0.022466932682521	0.0069	0.0085	0.0801	0.0184	0.0346	0.0187	0.0231	0.0273	0.0034	0.0419	0.0413	0.109	0.005	0.048	0.1135	0.019	0.0223	0.005	0.003	0.0221	0.0216	0.1235	0.0287	0.1187	0.0485	0.0027
6	rs9376307	138283265	0.61	2.25920055747	0.95	0.274028283204826	0.0206846098694636	0.0106949989788103	0.0069	0.0085	0.0801	0.0185	0.0346	0.0187	0.0232	0.0273	0.0034	0.0419	0.0413	0.1091	0.005	0.0479	0.1136	0.019	0.0223	0.005	0.003	0.0221	0.0216	0.1233	0.0287	0.1185	0.0485	0.0027
6	rs9373202	138285462	0.61	2.25920055747	0.95	0.274028283204826	0.0223216273350448	0.0182851640271501	0.0069	0.0085	0.08	0.0185	0.0346	0.0187	0.0233	0.0271	0.0034	0.0418	0.0413	0.1092	0.005	0.0478	0.1136	0.019	0.0223	0.0051	0.003	0.0221	0.0216	0.1232	0.0286	0.1185	0.0487	0.0028
6	rs66489050	138290081	0.61	2.25920055747	0.95	0.274028283204826	0.0259032819250217	0.0240109040340978	0.007	0.0085	0.0793	0.0186	0.0344	0.0188	0.0233	0.0267	0.0034	0.0421	0.0412	0.11	0.0052	0.0477	0.1134	0.0192	0.0224	0.0051	0.0031	0.0219	0.0216	0.1229	0.0288	0.119	0.0483	0.0028
6	rs7748243	138290146	0.61	2.25920055747	0.95	0.274028283204826	0.027323371879278	0.0243606587246182	0.007	0.0085	0.0793	0.0186	0.0344	0.0188	0.0233	0.0267	0.0034	0.0421	0.0412	0.11	0.0052	0.048	0.1134	0.0189	0.0224	0.0051	0.0031	0.022	0.0216	0.1229	0.0287	0.119	0.0485	0.0028
6	rs77979875	138294602	0.61	2.25920055747	0.96	0.241969076141015	0.0339332023555443	0.191486491249225	0.0072	0.0084	0.0794	0.0187	0.0344	0.0189	0.0232	0.0267	0.0035	0.0423	0.0411	0.1097	0.0055	0.0479	0.1132	0.019	0.0224	0.0051	0.0033	0.0218	0.0214	0.1229	0.0287	0.1187	0.0477	0.0029
6	rs9373204	138298368	0.62	2.11759830226172	0.96	0.241969076141015	0.0326916050558217	0.219419599078099	0.0075	0.0083	0.0796	0.0189	0.0347	0.0191	0.023	0.0266	0.0036	0.0423	0.0413	0.1093	0.0058	0.0478	0.1129	0.0192	0.0225	0.0052	0.0036	0.0217	0.0212	0.1228	0.0288	0.1186	0.0469	0.003
6	rs9399229	138299093	0.62	2.11759830226172	0.96	0.241969076141015	0.047798419560788	0.284920754151738	0.0074	0.0083	0.0793	0.0189	0.0347	0.0191	0.0227	0.0266	0.0036	0.0423	0.0413	0.1099	0.0058	0.0477	0.1128	0.0192	0.0225	0.0052	0.0036	0.0217	0.0213	0.1227	0.029	0.1186	0.0468	0.003
6	rs9402932	138301512	0.65	1.72454350115708	0.96	0.241969076141015	0.0384961510355621	0.191795525003368	0.0084	0.0084	0.0787	0.0195	0.0358	0.0208	0.023	0.0273	0.0044	0.0425	0.0406	0.1078	0.0069	0.0484	0.1076	0.0204	0.0233	0.0057	0.0046	0.0209	0.0211	0.121	0.0302	0.1174	0.0455	0.0037
6	rs11756669	138304291	0.69	1.27319915016337	0.96	0.241969076141015	0.150357636754725	0.680570301208445	0.0096	0.0079	0.0782	0.0197	0.0369	0.0216	0.0224	0.0281	0.0048	0.0414	0.0405	0.1095	0.0075	0.0476	0.106	0.0204	0.0235	0.0057	0.0057	0.0198	0.0204	0.1247	0.0291	0.1153	0.0428	0.0042
6	rs59395111	138304350	0.69	1.27319915016337	0.96	0.241969076141015	0.146848797919827	0.639385159727983	0.0096	0.0079	0.0782	0.0198	0.0369	0.0216	0.0224	0.0281	0.0048	0.0414	0.0405	0.1097	0.0074	0.0477	0.106	0.0204	0.0235	0.0056	0.0057	0.0198	0.0204	0.1247	0.0291	0.1153	0.0428	0.0041
6	rs59298293	138304835	0.69	1.27319915016337	0.96	0.241969076141015	0.125547412114533	0.615771344027184	0.0097	0.0078	0.0781	0.02	0.037	0.0217	0.0223	0.0281	0.0048	0.0413	0.0402	0.1099	0.0074	0.0477	0.1059	0.0204	0.0236	0.0056	0.0057	0.0197	0.0204	0.1247	0.0291	0.1152	0.0428	0.0042
6	rs72982725	138311218	0.71	1.0779007643746	0.96	0.241969076141015	0.876889533978026	1.07600740226468	0.0099	0.0082	0.0771	0.0201	0.0377	0.0222	0.0218	0.0292	0.0051	0.0411	0.0394	0.1113	0.0077	0.0486	0.1045	0.021	0.0234	0.0054	0.0072	0.019	0.0199	0.1238	0.0294	0.1133	0.042	0.0045
6	rs6907149	138312040	0.71	1.0779007643746	0.96	0.241969076141015	0.722817633764054	1.01500632454712	0.01	0.0082	0.077	0.0201	0.0378	0.0222	0.0216	0.0294	0.0051	0.041	0.0394	0.1113	0.0078	0.0488	0.1045	0.0211	0.0232	0.0054	0.0073	0.0188	0.0199	0.1238	0.0295	0.1135	0.0419	0.0045
6	rs12210441	138317003	0.72	0.987657439684474	0.96	0.241969076141015	0.950548138004616	0.93491829044086	0.0099	0.0085	0.0795	0.0196	0.0393	0.0219	0.0201	0.0297	0.0052	0.0407	0.0385	0.1131	0.0074	0.0477	0.1059	0.021	0.0231	0.0051	0.0075	0.0186	0.0195	0.1249	0.0294	0.1113	0.0411	0.0048
6	rs6570199	138318199	0.72	0.987657439684474	0.97	0.212655582583661	0.867564734185524	0.89278768401566	0.0099	0.0085	0.0794	0.0197	0.0393	0.0222	0.0201	0.0294	0.0054	0.0407	0.0385	0.1129	0.0074	0.0478	0.1056	0.021	0.0233	0.0051	0.0075	0.0186	0.0195	0.1256	0.0295	0.1106	0.0409	0.0048
6	rs75202629	138322513	0.72	0.987657439684474	0.97	0.212655582583661	0.795359792992184	1.08981585907769	0.01	0.0086	0.0796	0.0196	0.0394	0.0221	0.0201	0.0294	0.0056	0.0409	0.0385	0.1125	0.0074	0.0476	0.1047	0.0208	0.023	0.0052	0.0073	0.0187	0.0194	0.1276	0.0291	0.1103	0.0406	0.0051
6	rs55822717	138323272	0.73	0.902267913485346	0.97	0.212655582583661	0.769126002264418	0.980935904453313	0.01	0.0086	0.0796	0.0196	0.0394	0.0221	0.02	0.0294	0.0057	0.0409	0.0385	0.1124	0.0074	0.0476	0.1045	0.0208	0.023	0.0052	0.0074	0.0187	0.0193	0.1279	0.0291	0.1102	0.0406	0.0051
6	rs4289679	138326355	0.73	0.902267913485346	0.97	0.212655582583661	0.777828109683374	0.998822881248401	0.0101	0.0087	0.0797	0.0196	0.0394	0.022	0.02	0.0297	0.0059	0.0409	0.0385	0.1121	0.0075	0.0478	0.1039	0.0206	0.0228	0.0053	0.0075	0.0187	0.0192	0.1291	0.0289	0.1097	0.0405	0.0053
6	rs117391422	138328499	0.73	0.902267913485346	0.97	0.212655582583661	0.787892004382417	0.920726576300086	0.0101	0.0087	0.0798	0.0195	0.0394	0.022	0.02	0.0298	0.0061	0.0408	0.0385	0.1119	0.0075	0.048	0.1033	0.0205	0.0226	0.0054	0.0076	0.0187	0.0192	0.13	0.0288	0.1093	0.0404	0.0054
6	rs6570201	138328878	0.73	0.902267913485346	0.96	0.241969076141015	0.765672446604742	0.870158455049025	0.0101	0.0088	0.0799	0.0195	0.0394	0.022	0.02	0.0299	0.0061	0.0408	0.0385	0.1119	0.0075	0.048	0.1032	0.0205	0.0226	0.0054	0.0076	0.0187	0.0191	0.1302	0.0288	0.1092	0.0404	0.0054
6	rs4895504	138332533	0.73	0.902267913485346	0.96	0.241969076141015	0.801919093496851	0.878104177497773	0.0105	0.0087	0.0799	0.0195	0.0395	0.0219	0.0199	0.0299	0.0061	0.0411	0.0388	0.1119	0.0075	0.048	0.103	0.0201	0.0224	0.0054	0.0077	0.0188	0.0191	0.1301	0.029	0.1088	0.0403	0.0055
6	rs28548425	138333084	0.73	0.902267913485346	0.96	0.241969076141015	0.790688849414388	0.861606185439397	0.0105	0.0087	0.0799	0.0195	0.0395	0.0219	0.02	0.0298	0.0061	0.0411	0.0389	0.1119	0.0075	0.048	0.103	0.0201	0.0224	0.0054	0.0077	0.0187	0.0191	0.1301	0.029	0.1087	0.0403	0.0055
6	rs12524275	138333842	0.73	0.902267913485346	0.96	0.241969076141015	0.813453756439224	0.879819894319395	0.0105	0.0087	0.0799	0.0195	0.0395	0.0219	0.0201	0.0298	0.006	0.0411	0.0389	0.112	0.0075	0.048	0.1029	0.0201	0.0223	0.0054	0.0077	0.0187	0.0191	0.1302	0.029	0.1087	0.0403	0.0055
6	rs77196747	138335743	0.73	0.902267913485346	0.96	0.241969076141015	1.04939096316835	1.10267876877265	0.0105	0.0087	0.0802	0.0194	0.0396	0.0219	0.02	0.0297	0.006	0.0411	0.0388	0.1119	0.0075	0.0481	0.1029	0.02	0.0223	0.0054	0.0077	0.0186	0.0191	0.13	0.029	0.1086	0.0403	0.0055
6	rs62432767	138337772	0.75	0.745768311887514	0.97	0.212655582583661	0.868616727528515	0.788338398927763	0.0113	0.0084	0.0853	0.018	0.0408	0.0209	0.0188	0.0294	0.0061	0.0428	0.0385	0.1112	0.0077	0.0489	0.1019	0.0187	0.0222	0.0052	0.0076	0.0176	0.0192	0.1283	0.0293	0.1084	0.0409	0.0056
6	rs12203234	138337903	0.76	0.674502615793853	0.97	0.212655582583661	0.822368686923182	0.768874641287503	0.0116	0.0083	0.086	0.0177	0.0408	0.0206	0.0186	0.0294	0.0061	0.0432	0.038	0.1108	0.0078	0.0491	0.1016	0.0186	0.0221	0.0052	0.0076	0.0174	0.0198	0.1282	0.0289	0.1092	0.041	0.0057
6	rs6570205	138338207	0.77	0.607778593196603	0.97	0.212655582583661	0.673506989717677	0.721731138302236	0.0116	0.0081	0.089	0.0172	0.0414	0.0197	0.0178	0.029	0.006	0.0431	0.0371	0.1106	0.0077	0.0492	0.1027	0.0179	0.0219	0.0051	0.0073	0.0163	0.0197	0.1283	0.0288	0.1101	0.0421	0.0057
6	rs9385816	138342997	0.79	0.487570276707753	0.97	0.212655582583661	0.245594794783813	0.485605192571948	0.0111	0.0074	0.095	0.0148	0.0419	0.0166	0.0148	0.0277	0.0053	0.0412	0.0353	0.1071	0.0065	0.0492	0.1077	0.0161	0.0197	0.0047	0.006	0.0145	0.0191	0.1371	0.0286	0.1152	0.0456	0.0053
6	rs34218444	138344100	0.79	0.487570276707753	0.97	0.212655582583661	0.243197284381228	0.459807228926517	0.0111	0.0074	0.0951	0.0148	0.0419	0.0165	0.0148	0.0277	0.0053	0.0412	0.0353	0.107	0.0065	0.0492	0.1078	0.0161	0.0197	0.0047	0.0059	0.0145	0.0192	0.1372	0.0286	0.1153	0.0457	0.0053
6	rs34705709	138346440	0.8	0.433874260405774	0.97	0.212655582583661	0.251667263850432	0.511209820263603	0.011	0.0073	0.0952	0.0147	0.0419	0.0164	0.0147	0.0276	0.0052	0.0412	0.0352	0.107	0.0064	0.0493	0.1079	0.0161	0.0196	0.0046	0.0059	0.0145	0.0192	0.1373	0.0284	0.1158	0.0458	0.0053
6	rs733868	138353188	0.8	0.433874260405774	0.97	0.212655582583661	0.202222160017408	0.490917372843148	0.0109	0.0072	0.0955	0.0146	0.0419	0.0162	0.0146	0.0276	0.0051	0.0411	0.035	0.1067	0.0062	0.0494	0.1081	0.016	0.0195	0.0046	0.0058	0.0144	0.0192	0.1377	0.0287	0.1163	0.0459	0.0052
6	rs6926508	138355717	0.8	0.433874260405774	0.97	0.212655582583661	0.165513801168971	0.289379659456013	0.0109	0.0072	0.0958	0.0145	0.0419	0.0161	0.0145	0.0276	0.0051	0.0411	0.0349	0.1066	0.006	0.0495	0.1082	0.016	0.0194	0.0046	0.0057	0.0144	0.0192	0.1382	0.0288	0.1169	0.046	0.0052
6	rs117949324	138357290	0.8	0.433874260405774	0.97	0.212655582583661	0.200071848240107	0.263748554311803	0.0107	0.007	0.0962	0.0142	0.042	0.0158	0.0143	0.0271	0.005	0.0415	0.0345	0.1056	0.0059	0.0495	0.1082	0.0158	0.0191	0.0044	0.0056	0.0143	0.0194	0.1397	0.0288	0.1177	0.0463	0.0052
6	rs34744522	138366236	0.8	0.433874260405774	0.97	0.212655582583661	0.202771594910629	0.257939203760382	0.0103	0.0068	0.097	0.0133	0.0419	0.0144	0.0133	0.0267	0.0044	0.0418	0.0338	0.1048	0.0055	0.0497	0.1082	0.0152	0.0187	0.0044	0.0057	0.0144	0.0189	0.142	0.0294	0.1208	0.0477	0.005
6	rs13213035	138366274	0.8	0.433874260405774	0.97	0.212655582583661	0.202143738308704	0.255106344637183	0.0103	0.0068	0.097	0.0133	0.0419	0.0144	0.0133	0.0267	0.0044	0.0418	0.0338	0.1048	0.0055	0.0497	0.1082	0.0152	0.0187	0.0044	0.0057	0.0144	0.0189	0.142	0.0294	0.1208	0.0478	0.005
6	rs17067054	138366505	0.8	0.433874260405774	0.97	0.212655582583661	0.207078237154174	0.244097403400763	0.0103	0.0068	0.097	0.0133	0.0419	0.0144	0.0133	0.0267	0.0044	0.0418	0.0338	0.1048	0.0055	0.05	0.1079	0.0152	0.0187	0.0044	0.0057	0.0144	0.0189	0.142	0.0294	0.1208	0.0478	0.005
6	rs12530033	138374058	0.8	0.433874260405774	0.97	0.212655582583661	0.206800125046448	0.213625497193365	0.0103	0.0068	0.0971	0.0131	0.0419	0.0143	0.0132	0.0268	0.0044	0.0418	0.0336	0.1051	0.0055	0.05	0.108	0.0151	0.0186	0.0044	0.0056	0.0145	0.0189	0.1422	0.0293	0.1212	0.0479	0.0049
6	rs13217392	138374293	0.8	0.433874260405774	0.97	0.212655582583661	0.204780253973643	0.203767785973492	0.0103	0.0068	0.0972	0.0131	0.0419	0.0143	0.0132	0.0268	0.0044	0.0418	0.0336	0.1051	0.0055	0.05	0.108	0.0151	0.0186	0.0044	0.0056	0.0145	0.0189	0.1422	0.0293	0.1213	0.0479	0.0049
6	rs72984605	138374378	0.8	0.433874260405774	0.97	0.212655582583661	0.205650195975533	0.207247956042958	0.0103	0.0068	0.0972	0.0131	0.0419	0.0143	0.0132	0.0267	0.0044	0.0418	0.0336	0.1051	0.0055	0.05	0.108	0.0151	0.0186	0.0044	0.0056	0.0145	0.0189	0.1422	0.0293	0.1213	0.0479	0.0049
6	rs56950323	138386049	0.8	0.433874260405774	0.97	0.212655582583661	0.207674902705678	0.16899940789326	0.0102	0.0067	0.0976	0.0129	0.042	0.0142	0.0133	0.0267	0.0044	0.0416	0.0335	0.1052	0.0055	0.0499	0.1079	0.0146	0.0185	0.0044	0.0056	0.0144	0.0188	0.1427	0.0293	0.1215	0.0482	0.005
6	rs1628976	138388934	0.8	0.433874260405774	0.97	0.212655582583661	0.218498649833577	0.175153848982638	0.0102	0.0066	0.0977	0.0128	0.0421	0.0141	0.0133	0.0266	0.0044	0.0416	0.0334	0.1053	0.0055	0.0499	0.1079	0.0145	0.0185	0.0043	0.0056	0.0144	0.0188	0.1427	0.0293	0.1216	0.0483	0.005
6	rs78058696	138389689	0.8	0.433874260405774	0.96	0.241969076141015	0.221417924268233	0.171471809883169	0.0102	0.0066	0.0977	0.0128	0.0421	0.0141	0.0133	0.0266	0.0044	0.0416	0.0333	0.1052	0.0055	0.0499	0.1079	0.0145	0.0185	0.0043	0.0056	0.0144	0.0188	0.1427	0.0293	0.1217	0.0483	0.005
6	rs9321647	138391562	0.8	0.433874260405774	0.96	0.241969076141015	0.229462899115883	0.159913326398094	0.0102	0.0066	0.0978	0.0128	0.0421	0.0141	0.0133	0.0266	0.0044	0.0416	0.0332	0.1053	0.0055	0.0499	0.108	0.0145	0.0184	0.0043	0.0056	0.0144	0.0188	0.1428	0.0293	0.1218	0.0483	0.005
6	rs34375712	138408768	0.81	0.384295662080596	0.96	0.241969076141015	0.260883089619095	0.174554916830278	0.01	0.0065	0.0978	0.0128	0.0418	0.0136	0.0128	0.0266	0.0044	0.0418	0.0334	0.1052	0.0055	0.0506	0.1077	0.014	0.018	0.0043	0.0056	0.0144	0.0187	0.1433	0.0295	0.1226	0.0486	0.005
6	rs74451033	138410348	0.81	0.384295662080596	0.96	0.241969076141015	0.275649860644226	0.182700060279102	0.0098	0.0064	0.098	0.0129	0.0419	0.0133	0.0125	0.0266	0.0043	0.0418	0.0336	0.1051	0.0054	0.0509	0.1076	0.0138	0.0178	0.0043	0.0055	0.0143	0.0185	0.1433	0.0298	0.1232	0.0489	0.0049
6	rs11557031	138412888	0.81	0.384295662080596	0.96	0.241969076141015	0.23527060808898	0.159816591465539	0.0092	0.0058	0.0989	0.0126	0.0421	0.0121	0.0116	0.0265	0.0039	0.0423	0.0344	0.1065	0.0052	0.0512	0.1075	0.0131	0.0168	0.004	0.005	0.014	0.0181	0.1426	0.0307	0.1267	0.0492	0.0046
6	rs648802	138413333	0.81	0.384295662080596	0.96	0.241969076141015	0.208432070870994	0.161463899793957	0.0091	0.0057	0.099	0.0126	0.0421	0.012	0.0116	0.0265	0.0039	0.0423	0.0345	0.1064	0.0052	0.0513	0.1077	0.0132	0.0168	0.004	0.0049	0.0141	0.0178	0.1426	0.0307	0.1269	0.0493	0.0046
6	rs12214152	138413990	0.81	0.384295662080596	0.96	0.241969076141015	0.205610607898574	0.178762325085799	0.009	0.0058	0.099	0.0125	0.0421	0.0121	0.0116	0.0265	0.0038	0.0424	0.0345	0.1061	0.0052	0.0513	0.1076	0.0131	0.0167	0.004	0.0048	0.0141	0.0178	0.1427	0.0308	0.1274	0.0493	0.0046
6	rs2473096	138414334	0.81	0.384295662080596	0.96	0.241969076141015	0.203361212947096	0.183409950093433	0.009	0.0058	0.0991	0.0125	0.0421	0.012	0.0116	0.0264	0.0038	0.0425	0.0345	0.1062	0.0052	0.0513	0.1076	0.0131	0.0167	0.004	0.0048	0.0141	0.0178	0.1427	0.0308	0.1274	0.0493	0.0045
6	rs2484066	138417118	0.83	0.29697514221559	0.96	0.241969076141015	0.108338000712112	0.174854293958942	0.0076	0.0054	0.0996	0.012	0.0434	0.0108	0.0108	0.026	0.0032	0.0429	0.0355	0.1071	0.0044	0.0512	0.1084	0.012	0.0154	0.0039	0.0034	0.0135	0.0184	0.143	0.0316	0.1308	0.0508	0.0036
6	rs2484067	138417415	0.83	0.29697514221559	0.96	0.241969076141015	0.133273628847663	0.241313805565374	0.0074	0.0053	0.0999	0.0112	0.0428	0.0105	0.0099	0.0254	0.0032	0.0432	0.0358	0.1073	0.0039	0.0508	0.1088	0.0118	0.0148	0.0038	0.0028	0.014	0.0187	0.1441	0.0321	0.1328	0.0512	0.0032
6	rs74753832	138421231	0.84	0.258953137461488	0.96	0.241969076141015	0.263692154964209	0.290792103530093	0.0068	0.005	0.1017	0.011	0.0424	0.0103	0.0098	0.0253	0.0028	0.044	0.0359	0.1081	0.0029	0.051	0.1096	0.0124	0.0139	0.0035	0.0018	0.0138	0.0191	0.1439	0.0312	0.1354	0.0505	0.0023
6	rs12190191	138426274	0.84	0.258953137461488	0.96	0.241969076141015	0.270233406923974	0.321288667102202	0.0068	0.005	0.1017	0.0109	0.0424	0.0103	0.0098	0.0253	0.0028	0.044	0.0359	0.108	0.0028	0.0511	0.1097	0.0124	0.0139	0.0035	0.0017	0.0138	0.0192	0.1439	0.0312	0.1355	0.0505	0.0023
6	rs116898096	138428979	0.84	0.258953137461488	0.96	0.241969076141015	0.26061211226897	0.308021951719163	0.0068	0.0049	0.1018	0.0109	0.0424	0.0103	0.0098	0.0253	0.0027	0.0441	0.036	0.1079	0.0028	0.0512	0.1097	0.0125	0.0138	0.0035	0.0017	0.0138	0.0192	0.1439	0.0313	0.1356	0.0504	0.0022
6	rs62432795	138429600	0.84	0.258953137461488	0.96	0.241969076141015	0.251401552850723	0.300142419931061	0.0068	0.0049	0.1018	0.0109	0.0424	0.0103	0.0098	0.0253	0.0027	0.0441	0.036	0.1079	0.0028	0.0512	0.1097	0.0125	0.0138	0.0035	0.0017	0.0138	0.0192	0.1439	0.0313	0.1356	0.0504	0.0022
6	rs9494941	138431353	0.84	0.258953137461488	0.96	0.241969076141015	0.216863536495582	0.254767063541176	0.0068	0.0049	0.1018	0.0109	0.0424	0.0103	0.0099	0.0253	0.0027	0.0441	0.036	0.1078	0.0027	0.0512	0.1097	0.0125	0.0138	0.0035	0.0016	0.0138	0.0192	0.1439	0.0313	0.1357	0.0504	0.0022
6	rs61603943	138435778	0.84	0.258953137461488	0.96	0.241969076141015	0.229378711311798	0.231268441210747	0.0067	0.0049	0.1019	0.011	0.0408	0.0103	0.0099	0.0256	0.0027	0.0443	0.036	0.1081	0.0027	0.0516	0.1097	0.0125	0.0138	0.0034	0.0016	0.0138	0.0192	0.1438	0.0315	0.1357	0.0509	0.0022
6	rs72984663	138436608	0.84	0.258953137461488	0.96	0.241969076141015	0.232717179304112	0.222877072589511	0.0067	0.0049	0.102	0.011	0.0405	0.0103	0.0099	0.0257	0.0027	0.0443	0.0359	0.1081	0.0027	0.0517	0.1097	0.0125	0.0138	0.0034	0.0016	0.0138	0.0193	0.1438	0.0316	0.1357	0.051	0.0022
6	rs6942220	138441386	0.84	0.258953137461488	0.96	0.241969076141015	0.232165970890978	0.235446497019271	0.0067	0.0049	0.1019	0.011	0.0406	0.0103	0.01	0.0258	0.0027	0.0444	0.0359	0.1081	0.0027	0.0518	0.1098	0.0125	0.0138	0.0033	0.0016	0.0138	0.0193	0.1434	0.0318	0.1355	0.0511	0.0021
6	rs10457667	138444360	0.84	0.258953137461488	0.96	0.241969076141015	0.239517491209571	0.266610995120103	0.0067	0.0049	0.1021	0.011	0.0407	0.0103	0.0099	0.0258	0.0027	0.0444	0.0359	0.1081	0.0027	0.0518	0.1098	0.0124	0.0137	0.0033	0.0015	0.0138	0.0193	0.1434	0.0318	0.1357	0.0511	0.0021
6	rs79880580	138448923	0.84	0.258953137461488	0.96	0.241969076141015	0.253487065888716	0.251945265711703	0.0066	0.0049	0.1024	0.011	0.0409	0.0103	0.0099	0.0258	0.0026	0.0444	0.036	0.108	0.0026	0.0518	0.1098	0.0122	0.0136	0.0033	0.0014	0.0137	0.0192	0.1432	0.0318	0.1361	0.0512	0.002
6	rs72984690	138450767	0.84	0.258953137461488	0.97	0.212655582583661	0.264510751194477	0.266152358239991	0.0066	0.0048	0.1025	0.011	0.0409	0.0103	0.0099	0.0258	0.0026	0.0443	0.0359	0.108	0.0026	0.0519	0.1098	0.0122	0.0136	0.0033	0.0013	0.0137	0.0193	0.1433	0.0318	0.1361	0.0513	0.002
6	rs79578923	138457735	0.84	0.258953137461488	0.97	0.212655582583661	0.278777692883345	0.255332611016849	0.0066	0.0048	0.1025	0.0111	0.0409	0.0103	0.0101	0.0258	0.0025	0.0443	0.0357	0.1079	0.0026	0.0519	0.1098	0.0119	0.0136	0.0033	0.0013	0.0136	0.0193	0.1435	0.0319	0.1362	0.0514	0.002
6	rs998221	138458420	0.84	0.258953137461488	0.97	0.212655582583661	0.280936151804793	0.241647298718266	0.0066	0.0048	0.1025	0.0111	0.0409	0.0104	0.0101	0.0258	0.0025	0.0444	0.0357	0.1078	0.0026	0.052	0.1098	0.0119	0.0136	0.0033	0.0013	0.0136	0.0193	0.1435	0.0319	0.1362	0.0514	0.002
6	rs79884014	138463769	0.84	0.258953137461488	0.97	0.212655582583661	0.339548415099373	0.285389118141479	0.0065	0.0048	0.1026	0.0111	0.0409	0.0104	0.0102	0.0258	0.0025	0.0446	0.0353	0.1075	0.0026	0.052	0.1099	0.0119	0.0136	0.003	0.0013	0.0136	0.0195	0.1432	0.032	0.1363	0.0518	0.0019
6	rs7771146	138464711	0.84	0.258953137461488	0.97	0.212655582583661	0.344032867232437	0.256691534048033	0.0065	0.0048	0.1026	0.0111	0.0409	0.0104	0.0102	0.0258	0.0025	0.0446	0.0353	0.1074	0.0026	0.052	0.1097	0.0119	0.0136	0.003	0.0013	0.0136	0.0196	0.143	0.0321	0.1363	0.0521	0.0019
6	rs9402948	138466741	0.85	0.2244882202137	0.97	0.212655582583661	0.291478637246863	0.297766816158571	0.0063	0.0047	0.1021	0.0115	0.0412	0.0109	0.011	0.0257	0.0024	0.0446	0.0364	0.1054	0.0023	0.0518	0.1099	0.0124	0.0141	0.0031	0.0011	0.0144	0.0196	0.1422	0.0322	0.1355	0.0521	0.0017
6	rs9389568	138466990	0.85	0.2244882202137	0.97	0.212655582583661	0.281453630001226	0.327983615755544	0.0063	0.0047	0.102	0.0116	0.0412	0.0109	0.011	0.0258	0.0024	0.0446	0.0365	0.1052	0.0022	0.0519	0.1099	0.0124	0.0141	0.0031	0.0011	0.0145	0.0197	0.1421	0.0322	0.1355	0.0521	0.0016
6	rs35409119	138476175	0.85	0.2244882202137	0.96	0.241969076141015	0.241938351192764	0.336070644071642	0.0062	0.0047	0.1014	0.0119	0.0415	0.0112	0.0113	0.0259	0.0024	0.0445	0.0367	0.1044	0.0021	0.0519	0.1103	0.0125	0.0143	0.0032	0.0011	0.0147	0.0198	0.1422	0.0323	0.1351	0.0517	0.0015
6	rs1883468	138477031	0.85	0.2244882202137	0.96	0.241969076141015	0.226192298274814	0.309221134621702	0.0062	0.0047	0.1014	0.0121	0.0415	0.0112	0.0113	0.0256	0.0022	0.0445	0.0367	0.1044	0.0021	0.0519	0.1104	0.0125	0.0144	0.0032	0.0011	0.0147	0.0198	0.1422	0.0323	0.1352	0.0517	0.0015
6	rs80207616	138477061	0.85	0.2244882202137	0.96	0.241969076141015	0.226610146262367	0.309941310672402	0.0062	0.0047	0.1014	0.0121	0.0415	0.0112	0.0113	0.0256	0.0022	0.0445	0.0367	0.1044	0.0021	0.0519	0.1104	0.0125	0.0144	0.0032	0.0011	0.0147	0.0198	0.1422	0.0323	0.1352	0.0517	0.0015
6	rs117258298	138480663	0.85	0.2244882202137	0.96	0.241969076141015	0.324550238439767	0.464238178633021	0.0062	0.0047	0.1012	0.0122	0.0415	0.0113	0.0115	0.0255	0.0022	0.0443	0.0368	0.1044	0.0021	0.0519	0.11	0.0126	0.0144	0.0032	0.0011	0.0148	0.0199	0.1415	0.0327	0.1351	0.0515	0.0015
6	rs1474664	138481591	0.85	0.2244882202137	0.96	0.241969076141015	0.342882779827023	0.500214924685902	0.0062	0.0047	0.1012	0.0123	0.0415	0.0113	0.0115	0.0254	0.0022	0.0443	0.0369	0.1045	0.0021	0.0519	0.1099	0.0126	0.0144	0.0032	0.0011	0.0148	0.02	0.1412	0.0329	0.1351	0.0514	0.0015
6	rs72986828	138484125	0.86	0.193417951625055	0.97	0.212655582583661	0.326634826271264	0.340135581563719	0.0061	0.0047	0.1012	0.0126	0.0418	0.0114	0.012	0.0252	0.0023	0.044	0.037	0.1045	0.002	0.0516	0.1092	0.0127	0.0145	0.0033	0.0011	0.0151	0.0204	0.1395	0.034	0.135	0.0511	0.0016
6	rs117576393	138487933	0.87	0.165571370278195	0.97	0.212655582583661	0.353040069384617	0.266610995120103	0.006	0.0047	0.1015	0.0129	0.042	0.0117	0.0122	0.025	0.0021	0.044	0.0368	0.105	0.0019	0.0512	0.1085	0.0128	0.0146	0.0033	0.001	0.0151	0.0205	0.1393	0.0344	0.1352	0.051	0.0015
6	rs6922973	138488960	0.87	0.165571370278195	0.97	0.212655582583661	0.347232169326247	0.280599557323607	0.0059	0.0047	0.1016	0.0129	0.0421	0.0118	0.0122	0.025	0.0021	0.0439	0.0368	0.1051	0.0019	0.0511	0.1083	0.0128	0.0146	0.0033	0.001	0.0152	0.0206	0.1392	0.0345	0.1352	0.0509	0.0015
6	rs76916890	138489907	0.87	0.165571370278195	0.96	0.241969076141015	0.341474034934657	0.338532550552452	0.0059	0.0047	0.1016	0.013	0.0422	0.0118	0.0123	0.0249	0.0021	0.0439	0.0368	0.1052	0.0019	0.0511	0.1082	0.0128	0.0146	0.0033	0.001	0.0152	0.0206	0.139	0.0346	0.1353	0.0509	0.0015
6	rs7764720	138490036	0.87	0.165571370278195	0.96	0.241969076141015	0.340588589427075	0.33042815514877	0.0059	0.0047	0.1017	0.013	0.0422	0.0118	0.0123	0.0249	0.0021	0.0439	0.0368	0.1052	0.0019	0.0511	0.1081	0.0128	0.0146	0.0033	0.001	0.0152	0.0206	0.139	0.0346	0.1353	0.0509	0.0015
6	rs116359974	138491807	0.87	0.165571370278195	0.96	0.241969076141015	0.343666714050095	0.339395448425031	0.006	0.0047	0.1017	0.013	0.0422	0.0118	0.0123	0.0249	0.002	0.0438	0.0368	0.1053	0.0019	0.051	0.1081	0.0129	0.0146	0.0033	0.001	0.0152	0.0206	0.1389	0.0346	0.1353	0.0509	0.0015
6	rs72986841	138504631	0.87	0.165571370278195	0.95	0.274028283204826	0.342517261138495	0.335087344491429	0.006	0.0047	0.1017	0.013	0.0423	0.0118	0.0123	0.0249	0.0019	0.0438	0.0368	0.1053	0.0019	0.051	0.108	0.0129	0.0146	0.0033	0.001	0.0152	0.0206	0.1387	0.0346	0.1353	0.0509	0.0015
6	rs1509683	138519929	0.87	0.165571370278195	0.95	0.274028283204826	0.328011413605831	0.373533333279944	0.0062	0.0047	0.1018	0.0131	0.0424	0.0118	0.0123	0.0248	0.0018	0.0437	0.0368	0.1055	0.002	0.0509	0.1078	0.0129	0.0146	0.0033	0.001	0.0153	0.0207	0.1384	0.0347	0.1354	0.0509	0.0016
6	rs72986850	138526089	0.87	0.165571370278195	0.95	0.274028283204826	0.328726390064156	0.393063826291004	0.0062	0.0047	0.1018	0.0132	0.0425	0.0118	0.0124	0.0248	0.0017	0.0437	0.0368	0.1055	0.002	0.0509	0.1075	0.0129	0.0146	0.0033	0.001	0.0153	0.0207	0.1382	0.0348	0.1353	0.051	0.0016
6	rs4896334	138536701	0.87	0.165571370278195	0.95	0.274028283204826	0.34555193716222	0.424113247561946	0.0062	0.0047	0.1017	0.0134	0.0431	0.0117	0.0126	0.0248	0.0016	0.0436	0.0367	0.1056	0.0019	0.0509	0.1069	0.0129	0.0146	0.0033	0.001	0.0153	0.0208	0.1376	0.035	0.1351	0.0514	0.0017
6	rs6927706	138539315	0.87	0.165571370278195	0.94	0.308944172156586	0.358576826478593	0.423719548513915	0.0062	0.0047	0.1015	0.0134	0.0431	0.0117	0.0126	0.0248	0.0016	0.0436	0.0367	0.1055	0.0019	0.0509	0.1068	0.0129	0.0149	0.0033	0.001	0.0153	0.0208	0.1375	0.0351	0.1352	0.0514	0.0017
6	rs6907613	138548271	0.87	0.165571370278195	0.92	0.387761932740255	0.384702853330313	0.451112377724515	0.0062	0.0047	0.1014	0.0135	0.0431	0.0118	0.0126	0.0247	0.0017	0.0435	0.0367	0.1055	0.0019	0.0508	0.1067	0.0129	0.0149	0.0033	0.001	0.0153	0.0208	0.1372	0.0351	0.1352	0.0515	0.0018
6	rs79040010	138552142	0.87	0.165571370278195	0.91	0.431857736337621	0.389036617314549	0.447646732866489	0.0062	0.0047	0.1014	0.0135	0.0431	0.0118	0.0126	0.0247	0.0017	0.0435	0.0367	0.1055	0.0019	0.0508	0.1067	0.0129	0.0149	0.0033	0.001	0.0153	0.0208	0.1372	0.0351	0.1352	0.0516	0.0018
6	rs75353392	138558295	0.87	0.165571370278195	0.91	0.431857736337621	0.398003154740777	0.468814998408806	0.0062	0.0047	0.1014	0.0135	0.0432	0.0118	0.0126	0.0247	0.0017	0.0435	0.0367	0.1055	0.0019	0.0508	0.1067	0.0129	0.0148	0.0033	0.001	0.0153	0.0208	0.1371	0.0351	0.1352	0.0516	0.0018
6	rs9494981	138558718	0.87	0.165571370278195	0.91	0.431857736337621	0.394348069744028	0.467332980120543	0.0062	0.0047	0.1014	0.0135	0.0432	0.0118	0.0126	0.0247	0.0017	0.0435	0.0367	0.1055	0.0019	0.0508	0.1067	0.0129	0.0148	0.0033	0.001	0.0153	0.0208	0.1371	0.0351	0.1352	0.0516	0.0018
6	rs78069862	138570785	0.87	0.165571370278195	0.91	0.431857736337621	0.432657538519493	0.502271836616924	0.0062	0.0046	0.1015	0.0135	0.0431	0.0118	0.0126	0.0247	0.0017	0.0435	0.0367	0.1055	0.0019	0.0508	0.1066	0.0129	0.0148	0.0033	0.001	0.0153	0.0209	0.137	0.0351	0.1353	0.0517	0.0018
6	rs72986871	138573589	0.87	0.165571370278195	0.91	0.431857736337621	0.436190332164234	0.513278090078321	0.0062	0.0046	0.1015	0.0135	0.0431	0.0118	0.0126	0.0247	0.0017	0.0435	0.0368	0.1055	0.0019	0.0508	0.1066	0.0129	0.0148	0.0033	0.001	0.0153	0.0209	0.137	0.0351	0.1353	0.0517	0.0018
6	rs118130437	138578252	0.87	0.165571370278195	0.91	0.431857736337621	0.452984249284755	0.545531196764305	0.0062	0.0046	0.1015	0.0135	0.0431	0.0118	0.0126	0.0247	0.0017	0.0435	0.0368	0.1055	0.0019	0.0508	0.1066	0.0129	0.0148	0.0033	0.001	0.0153	0.0209	0.1369	0.0352	0.1353	0.0517	0.0018
6	rs77296140	138578618	0.87	0.165571370278195	0.91	0.431857736337621	0.449085629138782	0.540773945862708	0.0062	0.0046	0.1015	0.0135	0.0431	0.0118	0.0126	0.0247	0.0017	0.0435	0.0368	0.1055	0.0019	0.0508	0.1066	0.0129	0.0148	0.0033	0.001	0.0153	0.0209	0.1369	0.0352	0.1353	0.0518	0.0018
6	rs72986872	138583156	0.88	0.140769569262351	0.91	0.431857736337621	0.439204371665467	0.415996947968664	0.0062	0.0047	0.1016	0.0134	0.0431	0.012	0.0128	0.0249	0.0016	0.0434	0.0369	0.1055	0.0018	0.0505	0.1063	0.0131	0.0147	0.0032	0.001	0.0154	0.021	0.1365	0.035	0.1351	0.0523	0.0018
6	rs115805280	138594745	0.89	0.118826527661215	0.91	0.431857736337621	0.344922936542028	0.437160205110275	0.0061	0.0053	0.1016	0.0135	0.0426	0.0134	0.0133	0.0255	0.0017	0.0433	0.0376	0.1039	0.0017	0.0492	0.1057	0.0141	0.0146	0.003	9e-04	0.0162	0.0215	0.1345	0.0357	0.1342	0.0531	0.0018
6	rs9494990	138599242	0.89	0.118826527661215	0.91	0.431857736337621	0.253709483434051	0.283867794437624	0.0061	0.0054	0.1016	0.0136	0.0424	0.0134	0.0133	0.0256	0.0016	0.0434	0.0376	0.1039	0.0017	0.0492	0.1056	0.0142	0.0147	0.0029	9e-04	0.0161	0.0215	0.1344	0.0357	0.1342	0.0534	0.0018
6	rs203138	138599285	0.89	0.118826527661215	0.91	0.431857736337621	0.258854493725841	0.266955133940926	0.0061	0.0054	0.1009	0.0136	0.0424	0.0134	0.0133	0.0256	0.0018	0.0438	0.0376	0.1039	0.0018	0.0492	0.1056	0.0142	0.0147	0.0029	9e-04	0.0161	0.0215	0.1344	0.0357	0.1342	0.0534	0.0018
6	rs2050045	138600948	0.89	0.118826527661215	0.91	0.431857736337621	0.277982265717706	0.298597630910334	0.0061	0.0054	0.1009	0.0136	0.0424	0.0134	0.0133	0.0256	0.0018	0.0439	0.0376	0.1038	0.0018	0.0492	0.1056	0.0142	0.0147	0.0028	9e-04	0.0161	0.0215	0.1344	0.0357	0.1341	0.0534	0.0018
6	rs72986886	138601391	0.89	0.118826527661215	0.91	0.431857736337621	0.287417547590157	0.312706598670723	0.0061	0.0054	0.1009	0.0136	0.0424	0.0135	0.0133	0.0256	0.0018	0.0439	0.0376	0.1038	0.0018	0.0492	0.1056	0.0142	0.0147	0.0028	9e-04	0.0161	0.0215	0.1343	0.0357	0.1341	0.0534	0.0018
6	rs17568867	138608212	0.89	0.118826527661215	0.91	0.431857736337621	0.329493338060286	0.300023504892742	0.0062	0.0053	0.1006	0.0138	0.042	0.0136	0.0133	0.0256	0.0018	0.0442	0.0377	0.1036	0.0018	0.0492	0.1057	0.0144	0.0144	0.0028	9e-04	0.0162	0.0214	0.1342	0.0359	0.1338	0.0535	0.0017
6	rs76497931	138610705	0.89	0.118826527661215	0.91	0.431857736337621	0.348811212016776	0.321774202084784	0.0062	0.0053	0.1007	0.014	0.0417	0.0136	0.0133	0.0256	0.0018	0.0443	0.0376	0.1038	0.0018	0.0492	0.1057	0.0145	0.0144	0.0028	9e-04	0.0162	0.0214	0.134	0.036	0.1337	0.0535	0.0017
6	rs77260031	138614236	0.89	0.118826527661215	0.9	0.479198205640863	0.358469932641416	0.326885308073674	0.0062	0.0053	0.1008	0.0143	0.0417	0.0139	0.0134	0.0255	0.0018	0.0445	0.0373	0.1038	0.0018	0.0489	0.1059	0.0147	0.0145	0.0028	9e-04	0.0163	0.0213	0.1337	0.036	0.1334	0.0534	0.0017
6	rs203145	138615148	0.89	0.118826527661215	0.9	0.479198205640863	0.353252201841231	0.302046984679206	0.0063	0.0053	0.1008	0.0143	0.0417	0.0139	0.0134	0.0255	0.0018	0.0446	0.0372	0.1037	0.0018	0.0488	0.1059	0.0148	0.0145	0.0028	9e-04	0.0164	0.0215	0.1335	0.036	0.1333	0.0533	0.0017
6	rs17067357	138616018	0.89	0.118826527661215	0.9	0.479198205640863	0.372230624605145	0.372773127643343	0.0063	0.0053	0.1007	0.0144	0.0417	0.0139	0.0134	0.0255	0.0018	0.0446	0.0372	0.1037	0.0018	0.0488	0.1058	0.0149	0.0145	0.0028	9e-04	0.0164	0.0216	0.1333	0.036	0.1331	0.0534	0.0017
6	rs112674588	138620751	0.89	0.118826527661215	0.9	0.479198205640863	0.4193628485096	0.32457021025681	0.0063	0.0052	0.1008	0.0145	0.0418	0.014	0.0135	0.0257	0.0017	0.0446	0.0373	0.1036	0.0018	0.0488	0.1055	0.0149	0.0147	0.0028	0.001	0.0166	0.0215	0.133	0.036	0.1325	0.0535	0.0017
6	rs9495009	138631576	0.9	0.0995502148251544	0.9	0.479198205640863	0.462044088958749	0.325057197840578	0.0063	0.0052	0.1008	0.0146	0.0418	0.0141	0.0135	0.0257	0.0017	0.0446	0.0374	0.1034	0.0019	0.0488	0.1054	0.0149	0.0148	0.0028	0.001	0.0167	0.0216	0.1328	0.0362	0.1322	0.0535	0.0017
6	rs76405788	138632141	0.9	0.0995502148251544	0.9	0.479198205640863	0.455331356448496	0.334718823273538	0.0063	0.0052	0.1008	0.0146	0.0418	0.0141	0.0135	0.0257	0.0017	0.0446	0.0375	0.1033	0.0019	0.0488	0.1054	0.0149	0.0148	0.0028	0.001	0.0167	0.0216	0.1328	0.0362	0.1322	0.0535	0.0017
6	rs78837767	138638738	0.9	0.0995502148251544	0.9	0.479198205640863	0.417802140953935	0.377595098622985	0.0063	0.0052	0.1007	0.0146	0.0418	0.0142	0.0136	0.0261	0.0017	0.0444	0.0377	0.103	0.0019	0.0487	0.1052	0.0149	0.015	0.0027	0.001	0.0169	0.0216	0.1325	0.0364	0.1319	0.0535	0.0017
6	rs9495012	138638815	0.9	0.0995502148251544	0.9	0.479198205640863	0.407813934012731	0.381924177883476	0.0063	0.0052	0.1007	0.0146	0.0418	0.0142	0.0136	0.0261	0.0017	0.0444	0.0377	0.103	0.0019	0.0487	0.1052	0.0149	0.015	0.0027	0.001	0.0169	0.0216	0.1325	0.0364	0.1319	0.0535	0.0017
6	rs4895519	138643235	0.9	0.0995502148251544	0.9	0.479198205640863	0.388034337368179	0.347935013104007	0.0063	0.0055	0.1	0.0148	0.0422	0.0151	0.014	0.0261	0.002	0.044	0.0395	0.1016	0.0027	0.0486	0.104	0.0152	0.0159	0.0028	0.0011	0.0175	0.0214	0.1308	0.0359	0.131	0.0535	0.0016
6	rs78030667	138653958	0.91	0.0827439743829911	0.9	0.479198205640863	0.235654953345527	0.343719456975038	0.0065	0.0059	0.0975	0.0153	0.0439	0.0173	0.015	0.0262	0.0018	0.0426	0.0428	0.0963	0.0029	0.048	0.1011	0.0159	0.0177	0.0028	0.0012	0.0179	0.0204	0.1303	0.0377	0.1309	0.0537	0.0015
6	rs74515223	138654907	0.91	0.0827439743829911	0.9	0.479198205640863	0.228327812310221	0.364188095546799	0.0065	0.0059	0.0975	0.0153	0.0439	0.0173	0.015	0.0262	0.0018	0.0426	0.0428	0.0963	0.0029	0.048	0.1011	0.0159	0.0177	0.0028	0.0012	0.0179	0.0204	0.1303	0.0377	0.1309	0.0537	0.0015
6	rs6932923	138657683	0.91	0.0827439743829911	0.9	0.479198205640863	0.204622306848237	0.329816522789036	0.0065	0.0059	0.0975	0.0153	0.0439	0.0173	0.015	0.0262	0.0018	0.0426	0.0428	0.0962	0.0029	0.048	0.1011	0.0159	0.0178	0.0028	0.0012	0.0179	0.0204	0.1303	0.0377	0.1309	0.0537	0.0015
6	rs41289787	138661816	0.91	0.0827439743829911	0.91	0.431857736337621	0.165199487644448	0.323596878928943	0.0065	0.0059	0.0974	0.0154	0.044	0.0174	0.0151	0.0262	0.0018	0.0426	0.0429	0.096	0.0029	0.048	0.1011	0.016	0.0178	0.0028	0.0012	0.0179	0.0204	0.1303	0.0377	0.1309	0.0537	0.0015
6	rs113655368	138662416	0.91	0.0827439743829911	0.91	0.431857736337621	0.15344734563029	0.300737207556742	0.0065	0.0059	0.0974	0.0154	0.044	0.0174	0.0151	0.0262	0.0018	0.0426	0.0429	0.096	0.0029	0.048	0.101	0.016	0.0178	0.0028	0.0012	0.0179	0.0204	0.1303	0.0378	0.1309	0.0537	0.0015
6	rs67814410	138669611	0.91	0.0827439743829911	0.91	0.431857736337621	0.138275912710137	0.292206632606376	0.0065	0.0059	0.0973	0.0154	0.044	0.0174	0.0151	0.0262	0.0018	0.0425	0.0429	0.096	0.0029	0.048	0.1012	0.016	0.0178	0.0028	0.0012	0.0179	0.0204	0.1302	0.0378	0.1309	0.0537	0.0015
6	rs75307286	138670534	0.91	0.0827439743829911	0.91	0.431857736337621	0.139188726782937	0.295752031934044	0.0065	0.0059	0.0973	0.0154	0.044	0.0174	0.0151	0.0262	0.0018	0.0425	0.0429	0.096	0.0029	0.048	0.1013	0.016	0.0179	0.0028	0.0012	0.0178	0.0203	0.1301	0.0378	0.1309	0.0537	0.0015
6	rs203133	138674754	0.91	0.0827439743829911	0.9	0.479198205640863	0.139314914678692	0.296107282084802	0.0065	0.0059	0.0973	0.0154	0.044	0.0174	0.0151	0.0262	0.0018	0.0425	0.0429	0.096	0.0029	0.048	0.1013	0.016	0.0179	0.0028	0.0012	0.0178	0.0203	0.1301	0.0378	0.1309	0.0537	0.0015
6	rs35608165	138683219	0.91	0.0827439743829911	0.89	0.529866637543626	0.145064319861244	0.34743829781833	0.0065	0.0059	0.0973	0.0154	0.044	0.0175	0.0151	0.0262	0.0018	0.0425	0.0429	0.096	0.0029	0.048	0.1014	0.016	0.0179	0.0028	0.0013	0.0178	0.0203	0.1301	0.0378	0.1309	0.0536	0.0015
6	rs2076275	138692199	0.92	0.0682081798453755	0.89	0.529866637543626	0.130373896890481	0.312465849071451	0.0065	0.0059	0.0969	0.0153	0.0438	0.0176	0.015	0.0262	0.0018	0.0425	0.0428	0.0961	0.003	0.048	0.102	0.0161	0.018	0.0028	0.0013	0.0177	0.0202	0.1302	0.0378	0.1309	0.0534	0.0015
6	rs203139	138696398	0.92	0.0682081798453755	0.89	0.529866637543626	0.115012732626633	0.296818168391985	0.0065	0.0059	0.0968	0.0153	0.0438	0.0177	0.015	0.0262	0.0019	0.0425	0.0427	0.0961	0.003	0.048	0.1021	0.0161	0.018	0.0028	0.0014	0.0177	0.0202	0.1302	0.0378	0.1309	0.0533	0.0015
6	rs72988937	138701225	0.92	0.0682081798453755	0.88	0.583941145430028	0.154049650312362	0.405717265901438	0.0065	0.0059	0.0967	0.0153	0.0438	0.0177	0.015	0.0262	0.0019	0.0426	0.0428	0.096	0.003	0.048	0.102	0.016	0.0179	0.0028	0.0014	0.0177	0.0201	0.1301	0.0379	0.1309	0.0534	0.0014
6	rs11968662	138704539	0.92	0.0682081798453755	0.88	0.583941145430028	0.162110076814091	0.43782194431907	0.0065	0.0059	0.0965	0.0154	0.0438	0.0177	0.015	0.0262	0.0019	0.0426	0.0427	0.0961	0.003	0.048	0.102	0.0161	0.018	0.0029	0.0014	0.0176	0.0202	0.1301	0.0379	0.1309	0.0534	0.0014
6	rs17584240	138716301	0.92	0.0682081798453755	0.88	0.583941145430028	0.202339824920206	0.481393328521014	0.0065	0.0059	0.0962	0.0154	0.0438	0.0178	0.015	0.0262	0.0019	0.0425	0.0427	0.0959	0.0031	0.0481	0.1018	0.0161	0.018	0.0029	0.0017	0.0176	0.0201	0.1301	0.0378	0.1309	0.0534	0.0014
6	rs6928273	138722520	0.92	0.0682081798453755	0.88	0.583941145430028	0.209430714448203	0.53421479926926	0.0065	0.0059	0.0961	0.0155	0.0438	0.0178	0.015	0.0262	0.0019	0.0425	0.0427	0.0959	0.0031	0.0481	0.1017	0.0161	0.018	0.0029	0.0018	0.0176	0.0201	0.1301	0.0378	0.1309	0.0534	0.0014
6	rs9495076	138725857	0.92	0.0682081798453755	0.88	0.583941145430028	0.215926463487442	0.519357139682477	0.0065	0.0059	0.0962	0.0155	0.0439	0.0179	0.0151	0.0263	0.0019	0.0425	0.0428	0.0957	0.0031	0.0481	0.1013	0.0162	0.0181	0.0029	0.0018	0.0177	0.0201	0.13	0.038	0.1308	0.0535	0.0014
6	rs75992745	138732578	0.92	0.0682081798453755	0.88	0.583941145430028	0.294894153663914	0.525592907456007	0.0066	0.006	0.0959	0.0156	0.0442	0.0181	0.0153	0.0262	0.002	0.0425	0.043	0.0958	0.0031	0.0482	0.1009	0.0163	0.0183	0.0029	0.0018	0.0175	0.0197	0.1295	0.038	0.1304	0.0537	0.0014
6	rs2076279	138734029	0.92	0.0682081798453755	0.89	0.529866637543626	0.307434329687843	0.571877544373897	0.0066	0.006	0.0958	0.0156	0.0443	0.0182	0.0153	0.0262	0.002	0.0425	0.043	0.0958	0.0031	0.0482	0.1008	0.0163	0.0183	0.0029	0.0018	0.0175	0.0196	0.1294	0.038	0.1303	0.0537	0.0015
6	rs13778	138734312	0.92	0.0682081798453755	0.89	0.529866637543626	0.298136680589518	0.561415398429351	0.0066	0.006	0.0958	0.0156	0.0443	0.0182	0.0153	0.0262	0.002	0.0425	0.043	0.0958	0.0031	0.0482	0.1007	0.0163	0.0183	0.0029	0.0018	0.0175	0.0196	0.1294	0.038	0.1303	0.0538	0.0015
6	rs118175368	138735398	0.92	0.0682081798453755	0.88	0.583941145430028	0.312736875590192	0.542871462315135	0.0066	0.006	0.0957	0.0156	0.0443	0.0182	0.0154	0.0262	0.0021	0.0425	0.043	0.0959	0.0032	0.0482	0.1006	0.0163	0.0184	0.003	0.0018	0.0174	0.0196	0.1293	0.038	0.1302	0.0538	0.0015
6	rs74700922	138740655	0.92	0.0682081798453755	0.88	0.583941145430028	0.418437634691846	0.758879848247033	0.0069	0.0064	0.0944	0.0164	0.045	0.0193	0.016	0.0263	0.0025	0.0424	0.0437	0.0961	0.0033	0.0483	0.0986	0.0166	0.0192	0.0033	0.002	0.0177	0.0185	0.1278	0.0378	0.1284	0.0538	0.0017
6	rs4895523	138747618	0.92	0.0682081798453755	0.88	0.583941145430028	0.369348735444328	0.820647517334514	0.007	0.0065	0.0941	0.0166	0.0451	0.0195	0.0161	0.0263	0.0026	0.0425	0.0438	0.0961	0.0034	0.0483	0.0982	0.0167	0.0193	0.0033	0.0021	0.0177	0.0183	0.1275	0.0378	0.1281	0.0538	0.0018
6	rs150185209	138754056	0.92	0.0682081798453755	0.88	0.583941145430028	0.400939445674542	0.920096841020925	0.007	0.0066	0.0939	0.0167	0.0452	0.0196	0.0162	0.0263	0.0026	0.0424	0.0438	0.096	0.0034	0.0484	0.098	0.0168	0.0194	0.0034	0.0021	0.0177	0.0182	0.1275	0.0378	0.1279	0.0537	0.0017
6	rs9402973	138756614	0.92	0.0682081798453755	0.88	0.583941145430028	0.353676663636258	0.819417539786242	0.0071	0.0066	0.0938	0.0168	0.0453	0.0197	0.0163	0.0263	0.0027	0.0423	0.0439	0.096	0.0034	0.0484	0.0978	0.0168	0.0195	0.0034	0.0021	0.0177	0.0182	0.1274	0.0379	0.1278	0.0537	0.0017
6	rs9402974	138756793	0.92	0.0682081798453755	0.88	0.583941145430028	0.372830184454429	0.831888899614679	0.0071	0.0066	0.0938	0.0168	0.0453	0.0197	0.0163	0.0263	0.0027	0.0423	0.0439	0.0959	0.0034	0.0484	0.0978	0.0168	0.0195	0.0034	0.0021	0.0177	0.0182	0.1274	0.0379	0.1277	0.0537	0.0017
6	rs55854148	138765656	0.92	0.0682081798453755	0.88	0.583941145430028	0.601539411201009	0.762965201762688	0.0074	0.007	0.0935	0.0177	0.0459	0.02	0.0167	0.0256	0.0031	0.0417	0.044	0.0946	0.0038	0.0482	0.0962	0.0177	0.0203	0.0039	0.0023	0.0178	0.0176	0.1278	0.0382	0.1258	0.0533	0.002
6	rs76851437	138769686	0.92	0.0682081798453755	0.88	0.583941145430028	0.626540606987505	0.726221164223405	0.0076	0.0072	0.0933	0.0181	0.0462	0.0201	0.017	0.0252	0.0033	0.0414	0.0441	0.0939	0.004	0.0482	0.0954	0.0182	0.0207	0.0041	0.0024	0.0178	0.0173	0.128	0.0385	0.1248	0.053	0.0021
6	rs7762841	138782021	0.92	0.0682081798453755	0.88	0.583941145430028	0.454126968941527	0.693291241464773	0.0077	0.0073	0.0933	0.0184	0.0461	0.0206	0.0173	0.025	0.0034	0.0412	0.0441	0.0936	0.004	0.0481	0.0949	0.0186	0.0209	0.0042	0.0024	0.0179	0.0173	0.1281	0.0386	0.1244	0.0527	0.0022
6	rs78092092	138783360	0.92	0.0682081798453755	0.88	0.583941145430028	0.478201977616938	0.774642011398038	0.0077	0.0073	0.0932	0.0186	0.0461	0.0206	0.0174	0.0251	0.0034	0.0411	0.0441	0.0936	0.004	0.0478	0.0949	0.0186	0.0209	0.0044	0.0024	0.0179	0.0173	0.1281	0.0385	0.1242	0.0528	0.0022
6	rs75500449	138784953	0.92	0.0682081798453755	0.87	0.641494868499257	0.49162243363222	0.775553497284085	0.0077	0.0073	0.0932	0.0187	0.0461	0.0206	0.0174	0.0251	0.0034	0.0411	0.0441	0.0936	0.004	0.0478	0.0949	0.0187	0.021	0.0045	0.0024	0.0178	0.0172	0.128	0.0385	0.1241	0.0528	0.0022
6	rs34708997	138786158	0.92	0.0682081798453755	0.87	0.641494868499257	0.490622171049186	0.765994451169151	0.0077	0.0073	0.0932	0.0188	0.0461	0.0206	0.0178	0.0251	0.0034	0.0411	0.0441	0.0935	0.004	0.0478	0.0948	0.0187	0.021	0.0045	0.0024	0.0178	0.0172	0.1279	0.0385	0.124	0.0527	0.0022
6	rs75442203	138791872	0.92	0.0682081798453755	0.87	0.641494868499257	0.670178776683053	1.05511418944446	0.0077	0.0073	0.0931	0.0188	0.0461	0.0206	0.0178	0.0251	0.0034	0.0411	0.0441	0.0935	0.004	0.0478	0.0946	0.0187	0.021	0.0045	0.0024	0.0178	0.0173	0.128	0.0386	0.1238	0.0527	0.0022
6	rs117066841	138799574	0.92	0.0682081798453755	0.87	0.641494868499257	0.752915336665839	1.03220523327793	0.0077	0.0073	0.0931	0.0189	0.0461	0.0206	0.0178	0.0251	0.0034	0.041	0.0441	0.0935	0.004	0.0478	0.0946	0.0187	0.021	0.0045	0.0025	0.0178	0.0173	0.128	0.0386	0.1237	0.0527	0.0022
6	rs6937832	138807577	0.91	0.0827439743829911	0.87	0.641494868499257	0.429548734527965	0.61144810810368	0.0082	0.0076	0.0913	0.0204	0.0469	0.0213	0.0193	0.0251	0.0039	0.0406	0.0442	0.0933	0.0043	0.0486	0.091	0.0199	0.0222	0.0055	0.0027	0.0183	0.018	0.127	0.0398	0.1179	0.0519	0.0028
6	rs13204474	138808835	0.91	0.0827439743829911	0.87	0.641494868499257	0.3735939720477	0.548194137614623	0.0083	0.0077	0.0905	0.0208	0.0471	0.0215	0.0197	0.025	0.0041	0.0404	0.0442	0.0933	0.0045	0.0488	0.0901	0.0202	0.0225	0.0058	0.0029	0.0185	0.0183	0.1268	0.0401	0.1162	0.0518	0.0029
6	rs17067671	138811501	0.9	0.0995502148251544	0.87	0.641494868499257	0.367939159402018	0.834048433661541	0.0086	0.0078	0.0885	0.0212	0.0478	0.0218	0.0207	0.0253	0.0045	0.0399	0.0439	0.094	0.0047	0.0492	0.0883	0.0205	0.0233	0.0064	0.0032	0.019	0.0187	0.1269	0.0409	0.1119	0.0519	0.0033
6	rs79112779	138812727	0.89	0.118826527661215	0.87	0.641494868499257	0.39367514330081	0.660123762189838	0.0087	0.0079	0.0876	0.0213	0.048	0.022	0.021	0.0254	0.0047	0.0396	0.0437	0.0943	0.005	0.0493	0.0876	0.0206	0.0237	0.0067	0.0033	0.0192	0.0189	0.127	0.0412	0.11	0.0519	0.0034
6	rs111397373	138812819	0.89	0.118826527661215	0.87	0.641494868499257	0.408213425007163	0.687072033934967	0.0087	0.0079	0.0876	0.0213	0.048	0.0219	0.0211	0.0254	0.0047	0.0396	0.0437	0.0943	0.005	0.0493	0.0876	0.0205	0.0237	0.0067	0.0033	0.0192	0.0191	0.127	0.0412	0.1097	0.0519	0.0034
6	rs73774825	138815916	0.88	0.140769569262351	0.87	0.641494868499257	0.364535074711985	0.688403655503202	0.0089	0.008	0.0865	0.0215	0.0483	0.0222	0.0215	0.0256	0.0049	0.0391	0.0434	0.0945	0.0052	0.0497	0.0868	0.0206	0.0242	0.0071	0.0035	0.0196	0.0195	0.1273	0.0416	0.1074	0.0515	0.0037
6	rs117313379	138817584	0.87	0.165571370278195	0.87	0.641494868499257	0.354313848439416	0.690180056494469	0.0089	0.008	0.0864	0.0215	0.0483	0.0224	0.0216	0.0255	0.0049	0.039	0.0434	0.0944	0.0052	0.0497	0.0868	0.0206	0.0242	0.0071	0.0035	0.0196	0.0195	0.1276	0.0416	0.1071	0.0514	0.0037
6	rs6570240	138818186	0.87	0.165571370278195	0.87	0.641494868499257	0.347600281629358	0.703089689703927	0.0089	0.008	0.0863	0.0215	0.0483	0.0224	0.0216	0.0255	0.0049	0.039	0.0434	0.0944	0.0052	0.0497	0.0868	0.0206	0.0242	0.0071	0.0035	0.0196	0.0195	0.1276	0.0416	0.1071	0.0514	0.0037
6	rs7746234	138819510	0.87	0.165571370278195	0.87	0.641494868499257	0.286466421706209	0.688699650518275	0.009	0.008	0.0862	0.0216	0.0483	0.0225	0.0216	0.0255	0.0049	0.0389	0.0434	0.0944	0.0053	0.0498	0.0868	0.0206	0.0243	0.0071	0.0035	0.0196	0.0196	0.1277	0.0415	0.107	0.0513	0.0037
6	rs9376347	138822472	0.85	0.2244882202137	0.87	0.641494868499257	0.20186939815755	0.680422697576661	0.0089	0.0076	0.0826	0.0224	0.0489	0.0226	0.0224	0.0251	0.0049	0.0383	0.0427	0.0969	0.0052	0.0498	0.0877	0.021	0.0251	0.0072	0.0036	0.0194	0.0198	0.1302	0.0407	0.1051	0.0503	0.0037
6	rs12193890	138823991	0.83	0.29697514221559	0.87	0.641494868499257	0.157421177308082	0.476920168946307	0.0093	0.0073	0.0829	0.0227	0.0493	0.0218	0.0215	0.0254	0.0046	0.0376	0.0441	0.1015	0.0049	0.0513	0.0877	0.0185	0.0252	0.0069	0.0033	0.0194	0.0203	0.1349	0.0386	0.1023	0.0478	0.0036
6	rs9495093	138824122	0.83	0.29697514221559	0.87	0.641494868499257	0.143228647786054	0.420311631676542	0.0093	0.0073	0.083	0.0227	0.0493	0.0217	0.0214	0.0255	0.0045	0.0376	0.0442	0.1013	0.0049	0.0513	0.0876	0.0184	0.0251	0.0069	0.0032	0.0194	0.0204	0.1352	0.0385	0.1023	0.0478	0.0036
6	rs60173254	138825015	0.82	0.338707801994422	0.87	0.641494868499257	0.0960990680790236	0.310782146355077	0.0095	0.0075	0.084	0.0229	0.0492	0.0215	0.0214	0.0257	0.0046	0.0375	0.0444	0.1005	0.0049	0.0513	0.0875	0.0182	0.0252	0.007	0.0032	0.0195	0.0206	0.1356	0.0378	0.102	0.0476	0.0036
6	rs7775124	138826139	0.82	0.338707801994422	0.87	0.641494868499257	0.0544386326366099	0.266037737420555	0.0095	0.0074	0.0844	0.0228	0.0492	0.0211	0.0213	0.0257	0.0043	0.0375	0.0437	0.1023	0.0047	0.0515	0.0885	0.0178	0.0245	0.0068	0.003	0.0197	0.0209	0.1364	0.0373	0.1016	0.0481	0.0034
6	rs28702636	138829155	0.82	0.338707801994422	0.87	0.641494868499257	0.0358959216491435	0.264205897450998	0.0094	0.0073	0.0846	0.0227	0.0491	0.0211	0.0217	0.0255	0.0041	0.0375	0.0437	0.1022	0.0046	0.0514	0.0886	0.0182	0.0246	0.0066	0.0031	0.0197	0.0208	0.1365	0.0371	0.1016	0.0482	0.0033
6	rs13362638	138829574	0.82	0.338707801994422	0.87	0.641494868499257	0.0382222504397307	0.249357999179389	0.0094	0.0075	0.0846	0.0228	0.0491	0.021	0.0217	0.0255	0.0041	0.0375	0.0437	0.102	0.0046	0.0514	0.0887	0.0182	0.0245	0.0066	0.003	0.0198	0.0208	0.1366	0.037	0.1015	0.0482	0.0032
6	rs6570242	138841157	0.81	0.384295662080596	0.87	0.641494868499257	0.0254794905393536	0.169196738310377	0.0093	0.0076	0.085	0.0231	0.0486	0.0211	0.0224	0.0251	0.0039	0.0375	0.0436	0.1027	0.0045	0.0513	0.0888	0.0191	0.025	0.0064	0.0028	0.0198	0.0206	0.1366	0.0364	0.1012	0.048	0.0031
6	rs75459411	138856401	0.81	0.384295662080596	0.87	0.641494868499257	0.0322403811335476	0.198011483840927	0.0094	0.0075	0.0856	0.0231	0.0486	0.0213	0.0227	0.0248	0.0035	0.0371	0.0439	0.103	0.004	0.0511	0.0888	0.0193	0.0255	0.006	0.0028	0.0201	0.0205	0.1374	0.036	0.1012	0.0476	0.0028
6	rs117782203	138857425	0.81	0.384295662080596	0.87	0.641494868499257	0.0314105972050731	0.211492539641594	0.0094	0.0075	0.0856	0.0231	0.0485	0.0213	0.0228	0.0248	0.0034	0.037	0.0439	0.1032	0.004	0.051	0.0887	0.0193	0.0256	0.0059	0.0028	0.0201	0.0204	0.1376	0.0359	0.1012	0.0476	0.0027
6	rs4314513	138861255	0.81	0.384295662080596	0.87	0.641494868499257	0.0255514925663151	0.132033216162468	0.0095	0.0076	0.0858	0.0232	0.0485	0.0214	0.0229	0.0249	0.0032	0.037	0.044	0.1033	0.0038	0.0509	0.0887	0.0193	0.0258	0.0057	0.0027	0.0202	0.0204	0.1378	0.0358	0.1013	0.0475	0.0026
6	rs4481452	138872645	0.81	0.384295662080596	0.88	0.583941145430028	0.035466082938844	0.136026921577268	0.0094	0.0077	0.0865	0.0239	0.0476	0.0218	0.0226	0.0251	0.003	0.0371	0.0442	0.1039	0.0036	0.0504	0.0888	0.0192	0.0257	0.0055	0.0026	0.0203	0.0203	0.1381	0.0354	0.1013	0.0469	0.0024
6	rs77949626	138874116	0.81	0.384295662080596	0.88	0.583941145430028	0.0518236289451127	0.163702091825455	0.0093	0.0078	0.0872	0.024	0.0473	0.0221	0.0225	0.0251	0.003	0.0374	0.0443	0.1045	0.0033	0.0495	0.0886	0.0191	0.0257	0.0054	0.0024	0.0202	0.0204	0.139	0.0346	0.102	0.0463	0.0024
6	rs28396128	138885346	0.81	0.384295662080596	0.88	0.583941145430028	0.0602453682495749	0.0868930442417432	0.0091	0.0078	0.0881	0.0243	0.0469	0.0227	0.0223	0.0246	0.003	0.0378	0.0444	0.1052	0.0029	0.0484	0.0889	0.019	0.0258	0.0055	0.0022	0.0202	0.0206	0.1403	0.0332	0.1028	0.0455	0.0023
6	rs4587187	138898702	0.81	0.384295662080596	0.88	0.583941145430028	0.0479099345764565	0.0789773617711192	0.0089	0.0077	0.0882	0.0241	0.0471	0.0227	0.0222	0.0247	0.0029	0.038	0.0445	0.1056	0.0029	0.0483	0.0889	0.019	0.0256	0.0054	0.0022	0.0202	0.0207	0.1403	0.033	0.1027	0.0456	0.0023
6	rs72975263	138901408	0.8	0.433874260405774	0.89	0.529866637543626	0.0435555235912251	0.0782395183870295	0.0089	0.0077	0.0884	0.024	0.0474	0.0227	0.0222	0.0248	0.0028	0.0382	0.0445	0.1059	0.0028	0.0483	0.0889	0.019	0.0255	0.0053	0.0021	0.0202	0.0208	0.14	0.0329	0.1026	0.0457	0.0022
6	rs35802064	138905615	0.8	0.433874260405774	0.88	0.583941145430028	0.0444887498191825	0.0974293009109307	0.0088	0.0076	0.0887	0.024	0.0474	0.0227	0.0222	0.0248	0.0029	0.0382	0.0444	0.1063	0.0028	0.0483	0.0887	0.019	0.0255	0.0053	0.002	0.0202	0.0208	0.1398	0.0329	0.1025	0.0457	0.0022
6	rs12204663	138910585	0.8	0.433874260405774	0.88	0.583941145430028	0.0465207936092213	0.0928102413638975	0.0088	0.0076	0.0894	0.0241	0.0473	0.0228	0.0223	0.0249	0.0029	0.0382	0.0444	0.1065	0.0028	0.0481	0.0888	0.019	0.0255	0.0052	0.002	0.0201	0.0208	0.1396	0.0328	0.103	0.0449	0.0022
6	rs7753036	138911847	0.8	0.433874260405774	0.89	0.529866637543626	0.050987692686061	0.0808342760944891	0.0089	0.0076	0.0895	0.0242	0.0473	0.0227	0.0224	0.0249	0.003	0.0382	0.0442	0.1065	0.0028	0.0482	0.0888	0.019	0.0255	0.0052	0.002	0.0201	0.0207	0.1395	0.0328	0.103	0.0447	0.0023
6	rs4445072	138914474	0.8	0.433874260405774	0.88	0.583941145430028	0.0515383850050253	0.0805359924956951	0.0089	0.0076	0.0896	0.0242	0.0473	0.0227	0.0224	0.0249	0.003	0.0382	0.0442	0.1065	0.0028	0.0481	0.0888	0.0189	0.0255	0.0052	0.002	0.0201	0.0207	0.1394	0.0328	0.1031	0.0446	0.0023
6	rs62432527	138915437	0.8	0.433874260405774	0.89	0.529866637543626	0.0524650629734454	0.081282539539209	0.0089	0.0076	0.0896	0.0242	0.0473	0.0227	0.0224	0.0249	0.003	0.0382	0.0442	0.1065	0.0028	0.0481	0.0888	0.0189	0.0255	0.0052	0.002	0.0201	0.0207	0.1394	0.0327	0.1031	0.0446	0.0023
6	rs77471538	138918043	0.8	0.433874260405774	0.89	0.529866637543626	0.0540054402736803	0.0980733211585958	0.0089	0.0076	0.0897	0.0242	0.0473	0.0228	0.0224	0.0249	0.003	0.0382	0.0441	0.1066	0.0028	0.0481	0.0887	0.019	0.0255	0.0052	0.002	0.02	0.0207	0.1393	0.0327	0.1032	0.0446	0.0023
6	rs113976903	138927053	0.8	0.433874260405774	0.89	0.529866637543626	0.0546822321024157	0.0877398470770927	0.0089	0.0076	0.0897	0.0242	0.0473	0.0228	0.0224	0.0249	0.003	0.0381	0.0441	0.1066	0.0028	0.0481	0.0887	0.019	0.0255	0.0052	0.002	0.02	0.0207	0.1393	0.0327	0.1033	0.0446	0.0023
6	rs9484186	138929434	0.8	0.433874260405774	0.89	0.529866637543626	0.0250809841637525	0.0374351547775901	0.0089	0.0075	0.0902	0.0232	0.0472	0.023	0.0225	0.0249	0.0032	0.0378	0.044	0.1076	0.0028	0.0472	0.0884	0.0192	0.0253	0.0052	0.0022	0.0196	0.0204	0.1392	0.0323	0.1047	0.0446	0.0025
6	rs62432529	138933464	0.8	0.433874260405774	0.89	0.529866637543626	0.0237359080922866	0.0630081124065204	0.0089	0.0075	0.0903	0.0231	0.0473	0.023	0.0225	0.025	0.0033	0.0378	0.044	0.1078	0.0029	0.047	0.0884	0.0192	0.0252	0.0053	0.0022	0.0195	0.0205	0.1392	0.0323	0.1047	0.0446	0.0026
6	rs7744480	138935301	0.8	0.433874260405774	0.89	0.529866637543626	0.0223403245999899	0.0661364665177148	0.0088	0.0075	0.0903	0.0231	0.0473	0.0231	0.0225	0.025	0.0033	0.0378	0.044	0.1078	0.0029	0.047	0.0883	0.0193	0.0252	0.0053	0.0022	0.0195	0.0205	0.1392	0.0322	0.1046	0.0446	0.0026
6	rs12528696	138961124	0.8	0.433874260405774	0.89	0.529866637543626	0.011287178142484	0.0488316151113973	0.0088	0.0075	0.0905	0.0223	0.0472	0.0233	0.0226	0.025	0.0036	0.0375	0.0449	0.1083	0.0031	0.0459	0.0887	0.0197	0.0245	0.0055	0.0022	0.0195	0.0207	0.1391	0.0317	0.1043	0.045	0.0026
6	rs77415086	138961307	0.8	0.433874260405774	0.89	0.529866637543626	0.0113495281044286	0.0488316151113973	0.0088	0.0075	0.0905	0.0223	0.0472	0.0233	0.0226	0.025	0.0036	0.0375	0.0449	0.1083	0.0031	0.0459	0.0887	0.0197	0.0245	0.0055	0.0022	0.0195	0.0207	0.1391	0.0317	0.1043	0.045	0.0026
6	rs77332707	138970945	0.8	0.433874260405774	0.9	0.479198205640863	0.0147060530328802	0.0614679728446678	0.0088	0.0075	0.0905	0.0222	0.0474	0.0233	0.0226	0.0249	0.0036	0.0374	0.0449	0.1083	0.0031	0.0457	0.0887	0.0196	0.0245	0.0055	0.0023	0.0194	0.0206	0.1392	0.0315	0.1043	0.045	0.0026
6	rs75413859	138971281	0.8	0.433874260405774	0.91	0.431857736337621	0.0137252618366673	0.0618014129755543	0.0088	0.0075	0.0905	0.0222	0.0474	0.0233	0.0226	0.0249	0.0036	0.0374	0.045	0.1083	0.0031	0.0457	0.0887	0.0197	0.0245	0.0055	0.0023	0.0194	0.0206	0.1392	0.0315	0.1042	0.045	0.0026
6	rs62432537	138971643	0.8	0.433874260405774	0.92	0.387761932740255	0.01381056475792	0.0642925244573774	0.0088	0.0075	0.0906	0.0222	0.0474	0.0233	0.0226	0.0249	0.0036	0.0374	0.045	0.1083	0.0031	0.0457	0.0887	0.0197	0.0245	0.0055	0.0023	0.0194	0.0206	0.1392	0.0315	0.1042	0.045	0.0026
6	rs62432538	138972185	0.8	0.433874260405774	0.92	0.387761932740255	0.0145004110057559	0.0598781317127712	0.0088	0.0075	0.0906	0.0222	0.0474	0.0233	0.0226	0.0249	0.0036	0.0372	0.045	0.1084	0.0031	0.0458	0.0887	0.0197	0.0245	0.0055	0.0023	0.0194	0.0206	0.1392	0.0315	0.1043	0.045	0.0026
6	rs35755972	138986886	0.8	0.433874260405774	0.93	0.346822133743557	0.0198995399298629	0.07655322193468	0.0087	0.0075	0.0908	0.0222	0.0473	0.0234	0.0226	0.0249	0.0036	0.0371	0.045	0.1085	0.0031	0.0456	0.0887	0.0197	0.0245	0.0055	0.0023	0.0194	0.0206	0.1393	0.0313	0.1044	0.0449	0.0027
6	rs6919445	138993785	0.8	0.433874260405774	0.93	0.346822133743557	0.0346554412474315	0.175353651080667	0.0086	0.0074	0.0923	0.0222	0.0464	0.0237	0.0229	0.0245	0.0038	0.0364	0.0453	0.1091	0.0032	0.0442	0.0887	0.02	0.0252	0.0055	0.0023	0.0191	0.0206	0.1398	0.0301	0.1052	0.0448	0.0027
6	rs4896381	138996154	0.8	0.433874260405774	0.93	0.346822133743557	0.0909868274939778	0.40714440197708	0.0084	0.0079	0.0949	0.0218	0.044	0.0243	0.0234	0.0241	0.0041	0.0352	0.0454	0.1107	0.0034	0.0423	0.0878	0.02	0.0253	0.0051	0.0022	0.0183	0.0205	0.1422	0.0284	0.1059	0.0451	0.0028
6	rs62432555	139008552	0.8	0.433874260405774	0.93	0.346822133743557	0.0737527456120108	0.475025736722958	0.0086	0.0079	0.0951	0.0217	0.044	0.0242	0.0233	0.0242	0.0041	0.0353	0.0455	0.1109	0.0033	0.0423	0.0876	0.02	0.0253	0.005	0.0022	0.0184	0.0204	0.1426	0.0283	0.106	0.0449	0.0028
6	rs6901919	139019029	0.8	0.433874260405774	0.94	0.308944172156586	0.0610480663395758	0.299785717334006	0.0087	0.0079	0.0951	0.0217	0.0438	0.0241	0.0229	0.024	0.0041	0.0354	0.0455	0.1113	0.0033	0.0423	0.0875	0.0201	0.0252	0.005	0.0022	0.0184	0.0204	0.1428	0.0285	0.106	0.0449	0.0028
6	rs113690850	139024757	0.8	0.433874260405774	0.94	0.308944172156586	0.0741779058945424	0.298478900403108	0.0089	0.0079	0.0954	0.0217	0.0439	0.024	0.0224	0.0238	0.0041	0.0357	0.0458	0.1117	0.0034	0.0419	0.0872	0.0201	0.0251	0.0049	0.0023	0.0183	0.0203	0.1434	0.0283	0.106	0.0449	0.0028
6	rs4896387	139025468	0.8	0.433874260405774	0.94	0.308944172156586	0.0698538046216227	0.287734452506649	0.0089	0.0079	0.0954	0.0217	0.0439	0.0239	0.0223	0.0238	0.0041	0.0357	0.0458	0.1117	0.0034	0.042	0.0871	0.0201	0.0251	0.0049	0.0023	0.0183	0.0202	0.1434	0.0283	0.1061	0.0449	0.0028
6	rs72983029	139035052	0.8	0.433874260405774	0.94	0.308944172156586	0.0826956493527134	0.274213749542142	0.009	0.008	0.0956	0.0214	0.0443	0.024	0.022	0.0241	0.0039	0.0356	0.046	0.1117	0.0034	0.0418	0.0866	0.02	0.0252	0.0049	0.0023	0.0181	0.0204	0.1438	0.0282	0.1059	0.045	0.0028
6	rs4288220	139035790	0.8	0.433874260405774	0.94	0.308944172156586	0.0831303508856515	0.277691313097827	0.009	0.008	0.0957	0.0214	0.0443	0.024	0.022	0.0241	0.0038	0.0356	0.046	0.1117	0.0034	0.0418	0.0866	0.02	0.0252	0.0049	0.0023	0.0181	0.0205	0.1439	0.0281	0.1059	0.045	0.0028
6	rs35267400	139038844	0.8	0.433874260405774	0.94	0.308944172156586	0.078009783253956	0.250032123118875	0.009	0.0081	0.0958	0.0213	0.0443	0.024	0.0219	0.0242	0.0038	0.0355	0.0461	0.1117	0.0034	0.0417	0.0865	0.02	0.0252	0.0049	0.0023	0.0181	0.0205	0.1439	0.0281	0.106	0.045	0.0028
6	rs9389610	139039029	0.8	0.433874260405774	0.94	0.308944172156586	0.0745832748761003	0.271326131684675	0.009	0.0081	0.0958	0.0213	0.0443	0.0241	0.0218	0.0242	0.0038	0.0355	0.0461	0.1117	0.0034	0.0419	0.0864	0.02	0.0252	0.0049	0.0023	0.0181	0.0205	0.1439	0.0281	0.1059	0.0451	0.0028
6	rs4469316	139042933	0.8	0.433874260405774	0.96	0.241969076141015	0.0872974288661775	0.289379659456013	0.0091	0.0081	0.0957	0.0213	0.0443	0.0242	0.0218	0.0243	0.0036	0.0356	0.0462	0.1119	0.0034	0.0418	0.0862	0.0202	0.025	0.0049	0.0023	0.018	0.0205	0.1437	0.0281	0.1058	0.0452	0.0027
6	rs78431885	139047627	0.8	0.433874260405774	0.96	0.241969076141015	0.0579879466990439	0.186462995942521	0.0095	0.0083	0.0958	0.0213	0.0442	0.0245	0.0215	0.0248	0.0032	0.0357	0.0463	0.1128	0.0036	0.0415	0.0858	0.0207	0.0246	0.0049	0.0021	0.0178	0.0204	0.1434	0.028	0.1053	0.0454	0.0027
6	rs9402997	139058418	0.79	0.487570276707753	0.96	0.241969076141015	0.0468969047319655	0.0751715551245121	0.0107	0.0085	0.0957	0.0203	0.0442	0.0244	0.0209	0.0259	0.0026	0.0357	0.047	0.1151	0.0039	0.0422	0.085	0.0219	0.023	0.0053	0.0018	0.0175	0.0202	0.1413	0.0282	0.1034	0.0471	0.0024
6	rs35389914	139067372	0.79	0.487570276707753	0.96	0.241969076141015	0.0436901552318172	0.0280365926626037	0.0107	0.0085	0.0955	0.02	0.0442	0.0243	0.0209	0.0257	0.0026	0.0357	0.0472	0.1156	0.0039	0.0421	0.0852	0.0219	0.0229	0.0053	0.0018	0.0174	0.0201	0.1416	0.0281	0.1034	0.0473	0.0023
6	rs72983093	139067429	0.79	0.487570276707753	0.96	0.241969076141015	0.0437800672916412	0.0283185502207691	0.0107	0.0085	0.0955	0.02	0.0442	0.0243	0.0209	0.0257	0.0026	0.0357	0.0472	0.1156	0.0039	0.0421	0.0852	0.0219	0.0229	0.0053	0.0018	0.0174	0.0201	0.1416	0.0281	0.1034	0.0473	0.0023
6	rs9376367	139079776	0.78	0.545501786478432	0.96	0.241969076141015	0.0328880906576337	0.0251118729826541	0.0105	0.0085	0.096	0.0189	0.0443	0.0243	0.0204	0.0258	0.0024	0.0361	0.0473	0.1164	0.0037	0.0426	0.085	0.0218	0.0221	0.0054	0.0019	0.0168	0.0198	0.1415	0.0286	0.1042	0.0481	0.0022
6	rs9389617	139087892	0.79	0.487570276707753	0.96	0.241969076141015	0.0337950414704172	0.021176898357492	0.0105	0.0086	0.0958	0.0189	0.0447	0.0241	0.0204	0.0256	0.0023	0.0361	0.0475	0.1164	0.0036	0.0426	0.0851	0.0219	0.0221	0.0054	0.0019	0.0168	0.0197	0.1416	0.0286	0.1041	0.0482	0.0022
6	rs4895544	139093272	0.79	0.487570276707753	0.96	0.241969076141015	0.0340213277874154	0.0223404879041468	0.0105	0.0086	0.0958	0.0189	0.0447	0.0241	0.0203	0.0256	0.0023	0.0361	0.0475	0.1164	0.0036	0.0426	0.0851	0.0219	0.0221	0.0054	0.0019	0.0168	0.0197	0.1416	0.0287	0.1041	0.0482	0.0022
6	rs11154999	139094937	0.79	0.487570276707753	0.97	0.212655582583661	0.0337073255775436	0.0233186363189109	0.0105	0.0086	0.0956	0.019	0.0448	0.024	0.0202	0.0257	0.0023	0.0361	0.0476	0.1164	0.0036	0.0426	0.085	0.0219	0.0221	0.0054	0.002	0.0168	0.0197	0.1415	0.0287	0.104	0.0482	0.0022
6	rs2273510	139097232	0.79	0.487570276707753	0.98	0.18597139562509	0.0337699635512445	0.0292201243966722	0.0105	0.0086	0.0956	0.019	0.0448	0.024	0.0202	0.0257	0.0023	0.036	0.0476	0.1164	0.0037	0.0426	0.085	0.0219	0.0221	0.0054	0.002	0.0168	0.0197	0.1415	0.0287	0.104	0.0482	0.0022
6	rs11155000	139099401	0.79	0.487570276707753	0.98	0.18597139562509	0.0339835402225725	0.0264639067913455	0.0105	0.0086	0.0956	0.0191	0.0449	0.024	0.0202	0.0257	0.0023	0.036	0.0476	0.1164	0.0037	0.0426	0.085	0.0218	0.0221	0.0054	0.002	0.0168	0.0196	0.1415	0.0288	0.104	0.0482	0.0022
6	rs6927344	139102366	0.78	0.545501786478432	0.98	0.18597139562509	0.0344516367116973	0.0270140923458692	0.0105	0.0086	0.0956	0.0192	0.0449	0.024	0.0202	0.0257	0.0023	0.036	0.0476	0.1164	0.0037	0.0427	0.085	0.0217	0.0221	0.0054	0.002	0.0168	0.0196	0.1416	0.0288	0.104	0.0482	0.0022
6	rs76454724	139118841	0.78	0.545501786478432	0.98	0.18597139562509	0.0335198983050292	0.0328060424455138	0.0105	0.0086	0.0955	0.0192	0.0447	0.024	0.0202	0.026	0.0023	0.0361	0.0479	0.1161	0.0039	0.0428	0.0844	0.0217	0.0223	0.0055	0.0022	0.0166	0.0196	0.1412	0.0293	0.1033	0.0483	0.0022
6	rs34748294	139127111	0.78	0.545501786478432	0.99	0.161794913519683	0.0324593470467168	0.0220467833097127	0.0105	0.0086	0.0955	0.0192	0.0447	0.024	0.0202	0.0261	0.0023	0.0361	0.048	0.1161	0.004	0.043	0.0842	0.0217	0.0224	0.0055	0.0023	0.0166	0.0196	0.1411	0.0295	0.1031	0.0484	0.0022
6	rs12208265	139131173	0.78	0.545501786478432	0.98	0.18597139562509	0.0317334889191127	0.0208906907801202	0.0105	0.0086	0.0955	0.0192	0.0446	0.024	0.0201	0.0261	0.0023	0.0361	0.048	0.1159	0.0039	0.043	0.0843	0.0217	0.0224	0.0055	0.0023	0.0165	0.0196	0.1408	0.0297	0.1031	0.0484	0.0022
6	rs746864	139134112	0.78	0.545501786478432	0.98	0.18597139562509	0.0223590331413758	0.0173797190060175	0.0105	0.0084	0.0956	0.0189	0.0446	0.024	0.0199	0.0267	0.0024	0.0359	0.0481	0.1151	0.0034	0.0437	0.0849	0.022	0.0228	0.0056	0.0024	0.0166	0.0191	0.1389	0.0304	0.1033	0.0491	0.0022
6	rs1919691	139134558	0.78	0.545501786478432	0.99	0.161794913519683	0.0221631553755617	0.0137852112631742	0.0105	0.0084	0.0959	0.0188	0.0445	0.0239	0.0199	0.0267	0.0024	0.0359	0.0481	0.1152	0.0034	0.0438	0.0849	0.022	0.0228	0.0056	0.0024	0.0166	0.019	0.1389	0.0305	0.1032	0.0491	0.0022
6	rs111274031	139138995	0.78	0.545501786478432	0.98	0.18597139562509	0.0210406316901865	0.00925845714018799	0.0104	0.0083	0.096	0.0188	0.0444	0.0238	0.02	0.0268	0.0024	0.0361	0.0484	0.115	0.0034	0.0438	0.0849	0.0219	0.0228	0.0055	0.0024	0.0167	0.0189	0.1385	0.0306	0.1034	0.0493	0.0022
6	rs17067938	139147183	0.78	0.545501786478432	0.98	0.18597139562509	0.0201674684243751	0.00318309897680004	0.0103	0.0082	0.0962	0.0187	0.0442	0.0237	0.02	0.0269	0.0024	0.0365	0.0489	0.1147	0.0034	0.0437	0.085	0.0219	0.0228	0.0054	0.0023	0.0168	0.0188	0.1378	0.0306	0.1036	0.0496	0.0021
6	rs11155012	139151784	0.78	0.545501786478432	0.98	0.18597139562509	0.020263165748054	0.00286906065002369	0.0103	0.0082	0.0962	0.0187	0.0442	0.0237	0.0199	0.027	0.0024	0.0366	0.049	0.1147	0.0034	0.0438	0.085	0.0219	0.0227	0.0054	0.0023	0.0169	0.0188	0.1378	0.0306	0.1036	0.0496	0.0021
6	rs9403008	139152705	0.78	0.545501786478432	0.98	0.18597139562509	0.0199425784366506	0.00234589053539482	0.0103	0.0082	0.0962	0.0187	0.0442	0.0237	0.0199	0.027	0.0024	0.0366	0.0491	0.1147	0.0034	0.0438	0.085	0.0219	0.0227	0.0054	0.0023	0.0169	0.0188	0.1378	0.031	0.103	0.0496	0.0021
6	rs117520635	139154506	0.78	0.545501786478432	0.99	0.161794913519683	0.0191446906450916	0.00282565103603256	0.0103	0.0082	0.0962	0.0187	0.0442	0.0237	0.0199	0.027	0.0024	0.0366	0.0491	0.1147	0.0034	0.0438	0.085	0.0219	0.0227	0.0054	0.0023	0.0169	0.0188	0.1378	0.031	0.1029	0.0496	0.0021
6	rs1529152	139155855	0.78	0.545501786478432	1	0.139999700676332	0.0184190294138772	0.00272577050818129	0.0103	0.0082	0.0962	0.0186	0.0442	0.0237	0.0199	0.0271	0.0024	0.0366	0.0491	0.1147	0.0034	0.0438	0.085	0.0219	0.0227	0.0054	0.0023	0.0169	0.0188	0.1378	0.0311	0.1028	0.0496	0.0021
6	rs4896408	139158129	0.78	0.545501786478432	1	0.139999700676332	0.0155933807494082	0.00228134703520558	0.0103	0.0082	0.0961	0.0183	0.0442	0.0234	0.0197	0.0276	0.0023	0.0366	0.0492	0.1145	0.0035	0.0439	0.0851	0.0216	0.0224	0.0054	0.0023	0.0167	0.0187	0.1377	0.0313	0.1029	0.0503	0.0022
6	rs9376375	139161261	0.78	0.545501786478432	1	0.139999700676332	0.011241994641106	0.00264172567169616	0.01	0.0088	0.0956	0.0187	0.0449	0.0235	0.0195	0.0284	0.0022	0.0366	0.0493	0.114	0.0038	0.0448	0.0854	0.0204	0.0219	0.0058	0.0026	0.0163	0.0184	0.136	0.0318	0.103	0.05	0.0025
6	rs17796321	139164462	0.78	0.545501786478432	1	0.139999700676332	0.00794278807454183	0.00569436795020911	0.0092	0.0089	0.0965	0.0181	0.0461	0.0236	0.0193	0.0297	0.0022	0.0365	0.0498	0.1128	0.004	0.0447	0.0865	0.0206	0.0215	0.0058	0.0033	0.0167	0.0178	0.1348	0.032	0.1016	0.0498	0.0026
6	rs80190034	139166277	0.78	0.545501786478432	1	0.139999700676332	0.00853985369747388	0.00448801610860415	0.0092	0.0089	0.0968	0.0181	0.0461	0.0236	0.0193	0.0297	0.0022	0.0365	0.0498	0.1128	0.004	0.0447	0.0866	0.0206	0.0215	0.0058	0.0033	0.0168	0.0178	0.1345	0.032	0.1016	0.0497	0.0026
6	rs74431331	139166887	0.78	0.545501786478432	1.01	0.120454976543865	0.00860876086754364	0.00384779053540982	0.0092	0.0089	0.0968	0.0181	0.0461	0.0236	0.0193	0.0297	0.0022	0.0365	0.0498	0.1128	0.004	0.0447	0.0866	0.0206	0.0215	0.0058	0.0033	0.0168	0.0178	0.1345	0.032	0.1016	0.0497	0.0026
6	rs1018513	139173776	0.78	0.545501786478432	1.01	0.120454976543865	0.0103241987957703	0.00218014209107752	0.0092	0.0089	0.0969	0.018	0.0462	0.0237	0.0193	0.0299	0.0022	0.0365	0.0501	0.1126	0.004	0.0448	0.0867	0.0207	0.0215	0.0058	0.0033	0.0168	0.0177	0.1344	0.0321	0.1014	0.0495	0.0026
6	rs79268716	139178664	0.77	0.607778593196603	1.01	0.120454976543865	0.00888391451690264	0.00237198640615431	0.0094	0.009	0.0968	0.017	0.0464	0.0237	0.019	0.0299	0.0024	0.0368	0.0503	0.1125	0.004	0.0449	0.0874	0.0208	0.0209	0.0057	0.0035	0.0171	0.0174	0.1338	0.0322	0.1011	0.0499	0.0027
6	rs12198757	139186457	0.77	0.607778593196603	1.01	0.120454976543865	0.0116015181297657	0.0032605000908621	0.0095	0.0091	0.0966	0.0162	0.0465	0.0237	0.0189	0.0301	0.0025	0.0369	0.0506	0.1124	0.0039	0.0452	0.088	0.0209	0.0205	0.0057	0.0037	0.0172	0.0172	0.1333	0.0323	0.1008	0.0502	0.0028
6	rs117967513	139189712	0.77	0.607778593196603	1.01	0.120454976543865	0.0114007338653431	0.00324493877663223	0.0095	0.0091	0.0966	0.0163	0.0465	0.0237	0.0189	0.0302	0.0025	0.0369	0.0506	0.1123	0.0039	0.0451	0.088	0.0209	0.0204	0.0057	0.0037	0.0173	0.0171	0.1333	0.0322	0.1007	0.0503	0.0028
6	rs1188852	139192374	0.77	0.607778593196603	1.01	0.120454976543865	0.0115842048324202	0.00321393780428009	0.0095	0.0091	0.0966	0.0163	0.0465	0.0237	0.019	0.0302	0.0025	0.0369	0.0506	0.1123	0.0039	0.045	0.0881	0.021	0.0203	0.0057	0.0037	0.0173	0.0171	0.1334	0.0322	0.1007	0.0503	0.0028
6	rs1188854	139196524	0.77	0.607778593196603	1.01	0.120454976543865	0.00855818767947161	0.00538351976699327	0.0088	0.0091	0.0963	0.016	0.0466	0.0236	0.019	0.0299	0.0026	0.0376	0.0507	0.1129	0.0038	0.0448	0.0887	0.0214	0.021	0.0055	0.0037	0.0172	0.0164	0.1321	0.0319	0.1016	0.0505	0.003
6	rs73778426	139196617	0.77	0.607778593196603	1.02	0.103026239636585	0.0087245468199514	0.00550674632388505	0.0087	0.0091	0.0963	0.016	0.0466	0.0236	0.019	0.0299	0.0026	0.0376	0.0507	0.1129	0.0037	0.0448	0.0888	0.0214	0.0211	0.0055	0.0037	0.0172	0.0164	0.1321	0.0319	0.1017	0.0505	0.003
6	rs1529151	139197609	0.77	0.607778593196603	0.99	0.161794913519683	0.00828630999104696	0.00765562443403855	0.0084	0.0091	0.0963	0.0159	0.0466	0.0235	0.019	0.0299	0.0026	0.0378	0.0508	0.1132	0.0037	0.0448	0.089	0.0216	0.0212	0.0054	0.0036	0.0173	0.0162	0.1313	0.0318	0.1019	0.0506	0.0031
6	rs75858124	139201764	0.77	0.607778593196603	0.99	0.161794913519683	0.00533530849476501	0.00820628987940411	0.0075	0.0089	0.096	0.0161	0.0462	0.0235	0.0194	0.0298	0.0027	0.039	0.0503	0.1129	0.0035	0.0443	0.0897	0.0223	0.0216	0.0054	0.0034	0.0175	0.0155	0.1309	0.032	0.1026	0.0506	0.0031
6	rs1188831	139207910	0.77	0.607778593196603	0.99	0.161794913519683	0.00736592303573999	0.0050621653934109	0.0073	0.0086	0.0945	0.0154	0.0468	0.0235	0.0191	0.0308	0.0028	0.0394	0.0505	0.1142	0.0032	0.0446	0.0906	0.0225	0.0215	0.0052	0.0033	0.0184	0.0152	0.1294	0.0322	0.1023	0.0502	0.0031
6	rs149789636	139208291	0.77	0.607778593196603	0.98	0.18597139562509	0.00736592303573999	0.00504243072538959	0.0073	0.0086	0.0945	0.0154	0.0468	0.0235	0.0191	0.0308	0.0028	0.0394	0.0505	0.1142	0.0032	0.0446	0.0906	0.0225	0.0215	0.0052	0.0033	0.0184	0.0152	0.1294	0.0322	0.1023	0.0502	0.0031
6	rs73559434	139213965	0.77	0.607778593196603	0.98	0.18597139562509	0.00763546317041797	0.0054449476229646	0.0073	0.0086	0.0945	0.0154	0.0468	0.0235	0.0191	0.0308	0.0028	0.0394	0.0505	0.1142	0.0031	0.0446	0.0906	0.0225	0.0215	0.0052	0.0033	0.0184	0.0152	0.1293	0.0322	0.1023	0.0503	0.0031
6	rs58263961	139220712	0.77	0.607778593196603	0.98	0.18597139562509	0.00831768467076664	0.00592821789984077	0.0073	0.0086	0.0945	0.0154	0.0469	0.0234	0.0191	0.0308	0.0028	0.0395	0.0506	0.1143	0.0031	0.0446	0.0906	0.0225	0.0215	0.0052	0.0033	0.0184	0.0152	0.1292	0.0321	0.1023	0.0504	0.0031
6	rs17068040	139227806	0.77	0.607778593196603	0.98	0.18597139562509	0.0082773624167794	0.00590675265888128	0.0073	0.0086	0.0943	0.0153	0.0469	0.0234	0.0192	0.0309	0.0028	0.0395	0.0506	0.1143	0.0031	0.0446	0.0906	0.0226	0.0215	0.0052	0.0033	0.0184	0.0152	0.1291	0.0321	0.1023	0.0504	0.0031
6	rs1044418	139229872	0.77	0.607778593196603	0.98	0.18597139562509	0.00825948940336795	0.00592821789984077	0.0073	0.0086	0.0943	0.0153	0.0469	0.0234	0.0192	0.0308	0.0028	0.0396	0.0507	0.1143	0.0031	0.0446	0.0907	0.0226	0.0215	0.0052	0.0033	0.0184	0.0152	0.129	0.0321	0.1024	0.0504	0.0031
6	rs17068090	139244123	0.77	0.607778593196603	0.98	0.18597139562509	0.00874318209627766	0.00738776296259432	0.0073	0.0087	0.0944	0.0153	0.047	0.0234	0.0192	0.0308	0.0028	0.0396	0.0507	0.1144	0.0031	0.0446	0.0908	0.0226	0.0215	0.0052	0.0033	0.0185	0.0153	0.1287	0.032	0.1024	0.0504	0.0031
6	rs6908739	139247022	0.77	0.607778593196603	0.98	0.18597139562509	0.00935567502089036	0.00696019720309229	0.0073	0.0087	0.0944	0.0153	0.047	0.0234	0.0192	0.0308	0.0028	0.0396	0.0507	0.1144	0.0031	0.0445	0.0908	0.0228	0.0215	0.0052	0.0033	0.0184	0.0153	0.1284	0.032	0.1024	0.0504	0.0031
6	rs117926062	139251654	0.77	0.607778593196603	0.98	0.18597139562509	0.00911747615016957	0.0079535186904546	0.0073	0.0087	0.0944	0.0153	0.047	0.0234	0.0192	0.0307	0.0028	0.0397	0.0507	0.1144	0.0031	0.0446	0.0908	0.0228	0.0216	0.0052	0.0033	0.0183	0.0153	0.1281	0.0321	0.1024	0.0504	0.0031
6	rs112556044	139258739	0.77	0.607778593196603	0.98	0.18597139562509	0.00879926983314694	0.0078038307002075	0.0073	0.0087	0.0944	0.0153	0.0471	0.0235	0.0192	0.0306	0.0028	0.0397	0.0506	0.1145	0.0031	0.0446	0.091	0.0228	0.0216	0.0052	0.0033	0.0183	0.0153	0.1277	0.0321	0.1025	0.0503	0.0031
6	rs9495287	139259764	0.77	0.607778593196603	0.98	0.18597139562509	0.00885092383760951	0.0078038307002075	0.0073	0.0087	0.0944	0.0154	0.0471	0.0235	0.0192	0.0306	0.0028	0.0397	0.0506	0.1145	0.0031	0.0446	0.091	0.0228	0.0216	0.0052	0.0033	0.0183	0.0153	0.1276	0.0321	0.1025	0.0503	0.0031
6	rs116941840	139269758	0.77	0.607778593196603	0.98	0.18597139562509	0.00824610399652757	0.00820628987940411	0.0073	0.0086	0.0944	0.0154	0.0472	0.0236	0.0193	0.0305	0.0028	0.0397	0.0506	0.1146	0.003	0.0447	0.0913	0.0228	0.0217	0.0052	0.0033	0.0183	0.0153	0.1272	0.032	0.1026	0.0502	0.0031
6	rs117080536	139290302	0.77	0.607778593196603	0.98	0.18597139562509	0.00820160560378726	0.0086716370030195	0.0073	0.0086	0.0944	0.0154	0.0473	0.0236	0.0193	0.0304	0.0028	0.0397	0.0506	0.1146	0.003	0.0448	0.0914	0.0227	0.0218	0.0052	0.0033	0.0183	0.0153	0.1269	0.032	0.1027	0.0501	0.0031
6	rs6937040	139294201	0.77	0.607778593196603	0.98	0.18597139562509	0.00889335758955321	0.00856707623870616	0.0073	0.0086	0.0945	0.0153	0.0473	0.0236	0.0193	0.0303	0.0028	0.0397	0.0506	0.115	0.003	0.0448	0.0916	0.0227	0.0217	0.0052	0.0033	0.0183	0.0153	0.1269	0.032	0.1026	0.05	0.0032
6	rs74941681	139301773	0.77	0.607778593196603	0.98	0.18597139562509	0.0081794253175283	0.00721990081902487	0.0073	0.0086	0.0945	0.0153	0.0468	0.0236	0.0193	0.0303	0.0028	0.0397	0.0506	0.1152	0.0029	0.0448	0.0917	0.0226	0.0217	0.0052	0.0033	0.0183	0.0153	0.1271	0.032	0.1026	0.0499	0.0032
6	rs75075135	139302752	0.77	0.607778593196603	0.98	0.18597139562509	0.00807359727385345	0.00724375751520087	0.0073	0.0086	0.0945	0.0153	0.0468	0.0236	0.0193	0.0303	0.0028	0.0397	0.0506	0.1152	0.0029	0.0448	0.0917	0.0226	0.0218	0.0052	0.0033	0.0183	0.0153	0.1271	0.032	0.1026	0.0499	0.0032
6	rs9403023	139319717	0.77	0.607778593196603	0.98	0.18597139562509	0.0078823016481508	0.011377548202471	0.0067	0.008	0.0955	0.0161	0.0485	0.0245	0.0203	0.0305	0.0028	0.0396	0.0503	0.1147	0.0023	0.046	0.0931	0.0219	0.0218	0.0051	0.0032	0.0183	0.0155	0.1221	0.0319	0.1044	0.0486	0.0029
6	rs11961816	139324875	0.77	0.607778593196603	0.99	0.161794913519683	0.00646673977686542	0.0129675137212098	0.0067	0.0078	0.0953	0.0161	0.0486	0.0246	0.0205	0.0306	0.0027	0.0399	0.0502	0.1153	0.0023	0.0464	0.0936	0.0218	0.0214	0.005	0.0031	0.0183	0.0154	0.1216	0.0318	0.1045	0.048	0.0029
6	rs2498635	139328660	0.78	0.545501786478432	0.99	0.161794913519683	0.00515605575097252	0.0116199937661145	0.0065	0.0077	0.0949	0.0162	0.049	0.0241	0.0206	0.031	0.0026	0.0395	0.0502	0.1154	0.0022	0.0469	0.0939	0.0216	0.0212	0.0049	0.003	0.0186	0.0154	0.1219	0.032	0.1048	0.0477	0.0027
6	rs74638942	139330699	0.78	0.545501786478432	1	0.139999700676332	0.00336157310284985	0.0125839499693849	0.0065	0.0074	0.0945	0.0163	0.0493	0.0241	0.0207	0.0311	0.0026	0.0398	0.0501	0.1155	0.0022	0.047	0.0942	0.0216	0.0211	0.0048	0.0029	0.0187	0.0154	0.1219	0.0319	0.1047	0.0476	0.0026
6	rs72974724	139335528	0.78	0.545501786478432	1	0.139999700676332	0.00200966969642055	0.0173797190060175	0.0066	0.0065	0.0934	0.0166	0.0496	0.0239	0.0209	0.0315	0.0024	0.0405	0.0499	0.1158	0.002	0.0474	0.0949	0.0216	0.021	0.0047	0.0027	0.0189	0.0154	0.1219	0.0317	0.1044	0.0475	0.0026
6	rs62441844	139335595	0.78	0.545501786478432	1	0.139999700676332	0.00200380175904238	0.0171939261747321	0.0066	0.0065	0.0934	0.0166	0.0496	0.0239	0.0209	0.0315	0.0024	0.0405	0.0499	0.1158	0.002	0.0474	0.0949	0.0216	0.021	0.0047	0.0027	0.0189	0.0154	0.1219	0.0317	0.1044	0.0475	0.0026
6	rs9403027	139341150	0.78	0.545501786478432	1	0.139999700676332	0.00196023130391745	0.0233616195959469	0.0065	0.0055	0.0924	0.0174	0.0498	0.0238	0.021	0.0318	0.0023	0.0412	0.0495	0.1169	0.002	0.0477	0.0949	0.0217	0.0211	0.0047	0.0025	0.0191	0.0156	0.1218	0.0312	0.1048	0.0467	0.0025
6	rs35460423	139343346	0.78	0.545501786478432	1	0.139999700676332	0.00211462157632275	0.0254243440375188	0.0065	0.0055	0.0925	0.0175	0.0498	0.0238	0.021	0.0318	0.0022	0.0413	0.0495	0.117	0.0019	0.0477	0.095	0.0218	0.0212	0.0047	0.0025	0.0191	0.0156	0.1217	0.0312	0.1047	0.0466	0.0024
6	rs7746774	139351479	0.79	0.487570276707753	0.99	0.161794913519683	0.0028059427615295	0.0344898318453624	0.006	0.005	0.0933	0.0183	0.0495	0.0235	0.0213	0.0319	0.0022	0.0414	0.0491	0.1168	0.0019	0.0478	0.0947	0.0221	0.0213	0.0043	0.0023	0.0191	0.0159	0.1206	0.0314	0.1062	0.0465	0.0023
6	rs6570300	139352800	0.79	0.487570276707753	0.99	0.161794913519683	0.00288553481080799	0.0322534096189014	0.0059	0.005	0.0935	0.0187	0.0493	0.0231	0.0213	0.032	0.0021	0.0414	0.049	0.117	0.0019	0.0477	0.0947	0.0218	0.0211	0.0043	0.0023	0.0191	0.0159	0.1206	0.0316	0.1063	0.0465	0.0022
6	rs6570301	139354482	0.79	0.487570276707753	0.99	0.161794913519683	0.00295689505122414	0.0345414593067033	0.0059	0.005	0.0935	0.0188	0.0492	0.0231	0.0211	0.0321	0.0022	0.0415	0.049	0.1171	0.0019	0.0478	0.0947	0.0219	0.0211	0.0043	0.0023	0.0191	0.0159	0.1206	0.0316	0.1062	0.0465	0.0022
6	rs76284188	139354738	0.79	0.487570276707753	0.99	0.161794913519683	0.00294490506300568	0.0344382397724384	0.0059	0.005	0.0935	0.0188	0.0492	0.0231	0.021	0.0321	0.0023	0.0415	0.049	0.1171	0.0019	0.0478	0.0947	0.0219	0.0211	0.0043	0.0023	0.0191	0.0159	0.1206	0.0316	0.1062	0.0465	0.0022
6	rs4896420	139358158	0.79	0.487570276707753	0.99	0.161794913519683	0.00303987105016951	0.0306704717898915	0.0059	0.005	0.0935	0.0189	0.0492	0.0231	0.0208	0.0322	0.0023	0.0415	0.049	0.1171	0.0018	0.0479	0.0947	0.0219	0.0211	0.0043	0.0023	0.0191	0.0158	0.1205	0.0317	0.1061	0.0466	0.0021
6	rs2504377	139361937	0.79	0.487570276707753	0.99	0.161794913519683	0.00342408742777022	0.0293157949813175	0.0059	0.005	0.0935	0.019	0.0493	0.023	0.0206	0.0324	0.0025	0.0417	0.0493	0.117	0.0018	0.048	0.0947	0.0216	0.021	0.0043	0.0022	0.0191	0.0158	0.1204	0.0317	0.106	0.0467	0.0021
6	rs75033259	139362272	0.8	0.433874260405774	0.99	0.161794913519683	0.00305833090970943	0.0335665993151485	0.0059	0.005	0.0934	0.019	0.0492	0.023	0.0206	0.0325	0.0025	0.0417	0.0494	0.117	0.0019	0.048	0.0946	0.0215	0.021	0.0043	0.0022	0.0191	0.0158	0.1202	0.0318	0.1061	0.0466	0.0021
6	rs6942061	139367313	0.8	0.433874260405774	1	0.139999700676332	0.00486184679235103	0.0349038415136676	0.0057	0.005	0.093	0.0189	0.0493	0.0222	0.0207	0.0335	0.0024	0.0423	0.0497	0.117	0.0019	0.049	0.0944	0.0213	0.0207	0.0044	0.002	0.0192	0.0154	0.1193	0.0322	0.1064	0.0464	0.002
6	rs2498644	139369594	0.8	0.433874260405774	1	0.139999700676332	0.00623329618900954	0.0349038415136676	0.0057	0.005	0.0929	0.0191	0.0494	0.0219	0.0207	0.0339	0.0025	0.0424	0.0499	0.1171	0.002	0.0492	0.0942	0.0211	0.0205	0.0043	0.002	0.0194	0.0154	0.1189	0.0324	0.1064	0.0464	0.0019
6	rs76031466	139373687	0.8	0.433874260405774	1	0.139999700676332	0.00521214657287878	0.0369543923713855	0.0058	0.005	0.0929	0.0191	0.0497	0.022	0.0207	0.0338	0.0024	0.0424	0.0501	0.1171	0.002	0.0492	0.0941	0.021	0.0202	0.0043	0.002	0.0194	0.0154	0.1184	0.0324	0.1063	0.0465	0.0019
6	rs60376782	139375875	0.8	0.433874260405774	0.99	0.161794913519683	0.00572179845864035	0.0368479397445032	0.0057	0.005	0.0929	0.0191	0.0495	0.022	0.0207	0.0339	0.0025	0.0425	0.0502	0.1171	0.002	0.0492	0.0941	0.021	0.0202	0.0043	0.002	0.0195	0.0154	0.1184	0.0323	0.1063	0.0466	0.0019
6	rs2498645	139376879	0.8	0.433874260405774	0.99	0.161794913519683	0.0056614779268672	0.0370076710181459	0.0057	0.005	0.0929	0.0191	0.0495	0.022	0.0207	0.0339	0.0025	0.0425	0.0502	0.1171	0.002	0.0492	0.0941	0.021	0.0202	0.0043	0.002	0.0195	0.0154	0.1183	0.0323	0.1063	0.0466	0.0019
6	rs62442292	139380556	0.8	0.433874260405774	0.99	0.161794913519683	0.00568822574804142	0.0390580037421088	0.0057	0.005	0.093	0.0191	0.0494	0.022	0.0207	0.0338	0.0025	0.0424	0.0502	0.1171	0.002	0.0492	0.0941	0.021	0.0202	0.0043	0.002	0.0195	0.0155	0.1181	0.0323	0.1063	0.0465	0.0019
6	rs4133172	139386710	0.81	0.384295662080596	0.99	0.161794913519683	0.00580300090043828	0.0372211342439854	0.0057	0.005	0.0933	0.0192	0.0493	0.0219	0.0207	0.0339	0.0026	0.0426	0.0504	0.1171	0.0021	0.049	0.094	0.0209	0.02	0.0043	0.002	0.0194	0.0159	0.1173	0.0324	0.1064	0.0466	0.0019
6	rs2473498	139388312	0.81	0.384295662080596	0.99	0.161794913519683	0.005809807930185	0.0375423738205009	0.0057	0.005	0.0933	0.0192	0.0493	0.0219	0.0207	0.0339	0.0026	0.0426	0.0504	0.1171	0.0021	0.049	0.094	0.0209	0.02	0.0043	0.002	0.0194	0.0159	0.1173	0.0324	0.1064	0.0466	0.0019
6	rs12527502	139400444	0.82	0.338707801994422	0.99	0.161794913519683	0.00815286950484152	0.0490731513813373	0.0059	0.0052	0.0932	0.0198	0.0501	0.0206	0.0208	0.0345	0.0025	0.0427	0.0512	0.1163	0.0026	0.0488	0.0948	0.0207	0.0196	0.0045	0.002	0.0193	0.0159	0.1149	0.0328	0.1056	0.0471	0.0023
6	rs2473500	139403783	0.82	0.338707801994422	0.99	0.161794913519683	0.00906943572700054	0.0567518894301204	0.006	0.0053	0.0933	0.0199	0.0503	0.0202	0.0208	0.0345	0.0025	0.0428	0.0513	0.1161	0.0027	0.0488	0.095	0.0206	0.0195	0.0046	0.002	0.0193	0.0159	0.1144	0.0329	0.1052	0.0473	0.0024
6	rs9885595	139416974	0.82	0.338707801994422	0.99	0.161794913519683	0.0114578324406203	0.0640212142394095	0.006	0.0053	0.0931	0.0202	0.0506	0.0202	0.0208	0.035	0.0025	0.0432	0.0516	0.1157	0.0028	0.0488	0.0949	0.0204	0.0194	0.0046	0.0022	0.0192	0.0158	0.1139	0.0329	0.1047	0.0474	0.0025
6	rs56246920	139419411	0.82	0.338707801994422	0.99	0.161794913519683	0.013311007108621	0.0699598861930661	0.0058	0.0053	0.0924	0.0202	0.0506	0.0202	0.0209	0.035	0.0023	0.0434	0.0516	0.1165	0.0029	0.0488	0.0944	0.0204	0.0194	0.0047	0.0022	0.0192	0.0159	0.114	0.0329	0.1047	0.0474	0.0024
6	rs2498654	139420878	0.82	0.338707801994422	0.99	0.161794913519683	0.01394919288276	0.0713723338817499	0.0058	0.0053	0.0923	0.0202	0.0506	0.0202	0.0208	0.035	0.0023	0.0436	0.0515	0.1164	0.0032	0.0489	0.0944	0.0204	0.0193	0.0047	0.0022	0.0192	0.0164	0.1132	0.0329	0.1044	0.0475	0.0024
6	rs9403038	139423100	0.83	0.29697514221559	0.99	0.161794913519683	0.01508163649801	0.0955072512731851	0.0059	0.0056	0.0918	0.0205	0.0509	0.0201	0.0211	0.0354	0.0023	0.0439	0.0511	0.1156	0.0034	0.0492	0.0949	0.0205	0.0195	0.0049	0.0022	0.0191	0.017	0.1121	0.0327	0.103	0.0476	0.0027
6	rs2498663	139426909	0.83	0.29697514221559	0.99	0.161794913519683	0.0192452327614783	0.0683500996985471	0.006	0.0061	0.0908	0.0212	0.0518	0.02	0.0214	0.0362	0.0022	0.0447	0.0505	0.1134	0.004	0.0499	0.0957	0.0206	0.02	0.0054	0.0024	0.0188	0.0184	0.1099	0.0321	0.0999	0.0484	0.0033
6	rs2473523	139431395	0.83	0.29697514221559	0.99	0.161794913519683	0.0207909549849326	0.0794955290774959	0.0061	0.0062	0.0904	0.0214	0.0519	0.0199	0.0214	0.0364	0.0022	0.0449	0.0505	0.1127	0.0042	0.0502	0.0959	0.0207	0.0202	0.0056	0.0025	0.0188	0.0187	0.1092	0.0322	0.099	0.0485	0.0035
6	rs6570310	139458954	0.83	0.29697514221559	0.97	0.212655582583661	0.01765839908505	0.0754615745563616	0.0063	0.0062	0.0902	0.0214	0.052	0.0201	0.0213	0.0364	0.0023	0.0446	0.0506	0.1123	0.0042	0.0505	0.0959	0.0206	0.0203	0.0056	0.0025	0.0187	0.0188	0.1093	0.0322	0.099	0.0487	0.0035
6	rs72978614	139461813	0.83	0.29697514221559	0.95	0.274028283204826	0.0178086532013618	0.0758974623512291	0.0063	0.0062	0.0902	0.0214	0.052	0.0201	0.0213	0.0364	0.0023	0.0446	0.0506	0.1123	0.0042	0.0505	0.0959	0.0206	0.0203	0.0056	0.0025	0.0187	0.0188	0.1092	0.0322	0.099	0.0487	0.0035
6	rs10457030	139482036	0.83	0.29697514221559	0.95	0.274028283204826	0.0202196262375056	0.0722254091778441	0.0063	0.0062	0.0903	0.0213	0.0521	0.0202	0.0213	0.0366	0.0024	0.0446	0.0505	0.1123	0.0043	0.0505	0.0959	0.0203	0.0203	0.0057	0.0026	0.0187	0.0187	0.1088	0.0322	0.0989	0.0488	0.0035
6	rs9689163	139496471	0.83	0.29697514221559	0.95	0.274028283204826	0.0193630168140821	0.0760429869509714	0.0063	0.0061	0.0905	0.0213	0.0522	0.0204	0.0214	0.0364	0.0024	0.0446	0.0505	0.1118	0.0043	0.0506	0.0956	0.0204	0.0203	0.0056	0.0026	0.0187	0.019	0.1086	0.0323	0.0987	0.0489	0.0036
6	rs7767635	139506515	0.83	0.29697514221559	0.94	0.308944172156586	0.0199598127429817	0.0787557124975163	0.0063	0.0061	0.0906	0.0215	0.0523	0.0205	0.0215	0.0364	0.0025	0.0446	0.0505	0.1115	0.0043	0.0506	0.0955	0.0205	0.0204	0.0056	0.0026	0.0188	0.0191	0.1085	0.0324	0.0983	0.049	0.0036
6	rs76161770	139507198	0.83	0.29697514221559	0.88	0.583941145430028	0.023155020649262	0.0783131756730499	0.0063	0.0061	0.0907	0.0214	0.052	0.0205	0.0217	0.0364	0.0025	0.0446	0.0505	0.1115	0.004	0.0506	0.0956	0.0203	0.0203	0.0056	0.0029	0.0188	0.0191	0.1086	0.0321	0.0983	0.049	0.0036
6	rs72984709	139521459	0.83	0.29697514221559	0.88	0.583941145430028	0.0480535695719482	0.118060459818435	0.0064	0.0062	0.0899	0.0222	0.0523	0.0208	0.0221	0.0366	0.0026	0.0446	0.0505	0.1112	0.0041	0.05	0.0953	0.0202	0.0208	0.0054	0.0027	0.0187	0.0192	0.1077	0.0318	0.0985	0.0492	0.0038
6	rs12664938	139522283	0.83	0.29697514221559	0.88	0.583941145430028	0.0496691495816231	0.123033788456447	0.0064	0.0062	0.0899	0.0223	0.0523	0.0208	0.0222	0.0366	0.0026	0.0446	0.0505	0.1112	0.0041	0.0499	0.0952	0.0202	0.0208	0.0054	0.0027	0.0187	0.0193	0.1076	0.0318	0.0985	0.0493	0.0038
6	rs7752492	139528139	0.83	0.29697514221559	0.88	0.583941145430028	0.0644848116096141	0.213732330589478	0.0066	0.0063	0.0891	0.0226	0.0522	0.021	0.0222	0.0366	0.0028	0.0444	0.0506	0.111	0.0042	0.0499	0.0947	0.0203	0.0209	0.0053	0.0028	0.0188	0.0192	0.1072	0.0318	0.0989	0.0495	0.0039
6	rs78163104	139529521	0.83	0.29697514221559	0.88	0.583941145430028	0.0821031547336485	0.284101682562465	0.0066	0.0063	0.0889	0.0226	0.0523	0.0211	0.0222	0.0367	0.0028	0.0444	0.0506	0.1109	0.0042	0.05	0.0945	0.0203	0.021	0.0053	0.0028	0.0188	0.0192	0.1071	0.0317	0.0989	0.0495	0.0039
6	rs6933129	139531062	0.83	0.29697514221559	0.87	0.641494868499257	0.0838427309888813	0.338655782682718	0.0065	0.0063	0.0888	0.0227	0.0522	0.0211	0.0222	0.0367	0.0028	0.0445	0.0507	0.1109	0.0042	0.05	0.0945	0.0204	0.021	0.0052	0.0028	0.0188	0.0192	0.1071	0.0317	0.099	0.0494	0.0036
6	rs11155043	139538211	0.84	0.258953137461488	0.87	0.641494868499257	0.125636338435919	0.215765508792263	0.0067	0.0064	0.0869	0.0233	0.0525	0.0217	0.0225	0.0374	0.0027	0.0441	0.0511	0.1096	0.0042	0.0501	0.0934	0.0209	0.0221	0.0053	0.003	0.0187	0.0194	0.1057	0.0314	0.0992	0.0499	0.0037
6	rs4596498	139540103	0.85	0.2244882202137	0.87	0.641494868499257	0.327399223635874	0.281298917916753	0.0071	0.0066	0.0822	0.0255	0.0523	0.0237	0.0235	0.0404	0.0032	0.0444	0.0532	0.1033	0.0037	0.0508	0.0893	0.0221	0.0252	0.0055	0.0033	0.0187	0.02	0.1041	0.0304	0.0974	0.0521	0.0044
6	rs7748503	139552366	0.85	0.2244882202137	0.87	0.641494868499257	0.339652358261443	0.299072695081142	0.0071	0.0067	0.082	0.0257	0.0524	0.0238	0.0239	0.0403	0.0032	0.0447	0.0535	0.103	0.0036	0.0506	0.0889	0.0221	0.0253	0.0055	0.0033	0.0187	0.0201	0.1041	0.0302	0.0972	0.052	0.0044
6	rs9321710	139553628	0.85	0.2244882202137	0.87	0.641494868499257	0.347179598305125	0.31186421620162	0.0071	0.0067	0.082	0.0257	0.0526	0.0239	0.024	0.0404	0.0032	0.0447	0.0535	0.103	0.0033	0.0506	0.0889	0.0221	0.0253	0.0055	0.0033	0.0187	0.0201	0.1041	0.0303	0.0971	0.0521	0.0043
6	rs76157938	139554253	0.85	0.2244882202137	0.85	0.767309033253442	0.36696491247826	0.340135581563719	0.0071	0.0067	0.082	0.0258	0.0526	0.024	0.024	0.0404	0.0032	0.0447	0.0535	0.1029	0.0032	0.0506	0.0889	0.0222	0.0253	0.0054	0.0033	0.0187	0.0201	0.1041	0.0303	0.097	0.0521	0.0043
6	rs58877813	139558112	0.85	0.2244882202137	0.85	0.767309033253442	0.530355857864796	0.386394937848779	0.0071	0.0067	0.0818	0.0258	0.0527	0.0241	0.024	0.0406	0.0031	0.0448	0.0536	0.1023	0.0032	0.0505	0.0885	0.0222	0.0254	0.0054	0.0033	0.0187	0.0201	0.1041	0.0302	0.0968	0.0522	0.0046
6	rs12663127	139560140	0.85	0.2244882202137	0.85	0.767309033253442	0.536795225441593	0.396667817675569	0.0072	0.0067	0.0811	0.0258	0.053	0.0241	0.0241	0.0412	0.0031	0.045	0.0538	0.1005	0.0033	0.0507	0.0883	0.0224	0.0258	0.0055	0.0033	0.0187	0.0202	0.104	0.0302	0.0966	0.0526	0.0046
6	rs73558568	139561124	0.85	0.2244882202137	0.85	0.767309033253442	0.490747150130706	0.496107567559086	0.0075	0.0069	0.0784	0.0257	0.0543	0.0245	0.0243	0.0434	0.0029	0.0453	0.0532	0.0965	0.0034	0.0522	0.0884	0.0228	0.0267	0.0054	0.0035	0.0188	0.0208	0.1036	0.0301	0.0951	0.0539	0.0045
6	rs142843391	139563937	0.84	0.258953137461488	0.85	0.767309033253442	0.525050166852504	0.73717250149172	0.0079	0.0071	0.0744	0.0257	0.0564	0.0252	0.0244	0.0462	0.0026	0.0455	0.0521	0.0908	0.0031	0.0539	0.0891	0.0237	0.0282	0.0051	0.0034	0.019	0.022	0.1032	0.0301	0.093	0.0561	0.004
6	rs9495393	139564988	0.84	0.258953137461488	0.84	0.835693000351761	0.524275851132895	0.756158928576399	0.008	0.0071	0.0741	0.0257	0.0564	0.0252	0.0245	0.0462	0.0026	0.0456	0.0522	0.0908	0.0032	0.0539	0.0891	0.0237	0.0282	0.0051	0.0034	0.019	0.0221	0.1032	0.0301	0.093	0.0562	0.004
6	rs6912831	139570296	0.84	0.258953137461488	0.84	0.835693000351761	0.522406833001178	0.774945814380718	0.008	0.0071	0.0742	0.0257	0.0564	0.0252	0.0244	0.0463	0.0026	0.0456	0.0521	0.0907	0.0032	0.0538	0.0891	0.0238	0.0282	0.0051	0.0034	0.019	0.022	0.1031	0.0301	0.093	0.0562	0.004
6	rs12526937	139575064	0.84	0.258953137461488	0.84	0.835693000351761	0.502942965061501	0.779810143696958	0.0078	0.0071	0.0742	0.0257	0.0564	0.0254	0.0244	0.0463	0.0026	0.0455	0.0521	0.0906	0.0032	0.054	0.089	0.024	0.0282	0.0051	0.0035	0.019	0.0221	0.1032	0.0301	0.0927	0.0564	0.0038
6	rs17068451	139576736	0.84	0.258953137461488	0.84	0.835693000351761	0.503006202886948	0.772516109531515	0.0079	0.0071	0.0742	0.0257	0.0564	0.0254	0.0244	0.0462	0.0026	0.0455	0.0521	0.0905	0.0032	0.054	0.089	0.024	0.028	0.0051	0.0036	0.019	0.0221	0.1032	0.0301	0.0927	0.0565	0.0038
6	rs115197213	139579400	0.84	0.258953137461488	0.84	0.835693000351761	0.497078542516628	0.760997585650777	0.0079	0.0071	0.074	0.0257	0.0561	0.0254	0.0244	0.0462	0.0029	0.0454	0.0521	0.0905	0.0033	0.0538	0.089	0.024	0.028	0.0051	0.0036	0.019	0.0221	0.1032	0.0301	0.0927	0.0567	0.0039
6	rs62441199	139579887	0.84	0.258953137461488	0.84	0.835693000351761	0.494503659085606	0.756007828703247	0.008	0.0072	0.074	0.0257	0.0561	0.0254	0.0244	0.0462	0.0029	0.0454	0.0521	0.0905	0.0034	0.0538	0.089	0.024	0.028	0.0051	0.0036	0.019	0.0221	0.1032	0.0301	0.0927	0.0567	0.0039
6	rs6904970	139581461	0.84	0.258953137461488	0.84	0.835693000351761	0.483027524335614	0.74635115794737	0.0081	0.0072	0.0739	0.0256	0.0561	0.0254	0.0244	0.0462	0.0029	0.0453	0.0522	0.0904	0.0035	0.0538	0.0891	0.024	0.028	0.0051	0.0036	0.019	0.0221	0.1031	0.03	0.0926	0.0567	0.0039
6	rs62441202	139591891	0.84	0.258953137461488	0.84	0.835693000351761	0.434010096279574	0.74258640298915	0.0081	0.0073	0.0741	0.0257	0.0561	0.0253	0.0244	0.0459	0.0029	0.0455	0.052	0.0903	0.0035	0.0538	0.0895	0.0243	0.0279	0.0052	0.0036	0.0189	0.0221	0.1031	0.03	0.0922	0.0568	0.0039
6	rs77962001	139591915	0.84	0.258953137461488	0.84	0.835693000351761	0.43406895052908	0.742435899561548	0.0081	0.0073	0.0741	0.0257	0.0561	0.0253	0.0244	0.0459	0.0029	0.0455	0.052	0.0903	0.0035	0.0538	0.0895	0.0243	0.0279	0.0052	0.0036	0.0189	0.0221	0.1031	0.03	0.0922	0.0568	0.0039
6	rs6930395	139593772	0.84	0.258953137461488	0.84	0.835693000351761	0.429665846186322	0.745597873680777	0.0081	0.0073	0.0739	0.0257	0.0562	0.0253	0.0244	0.0458	0.0029	0.0455	0.052	0.0909	0.0035	0.0538	0.0896	0.0244	0.0279	0.0052	0.0036	0.0187	0.022	0.1028	0.03	0.092	0.0569	0.0039
6	rs17068467	139597597	0.84	0.258953137461488	0.85	0.767309033253442	0.434893324536927	0.74514598301782	0.0081	0.0073	0.074	0.0256	0.0561	0.0253	0.0243	0.0457	0.0029	0.0456	0.052	0.0907	0.0035	0.0539	0.0897	0.0244	0.0278	0.0052	0.0035	0.0187	0.022	0.1029	0.03	0.0919	0.057	0.0039
6	rs9495410	139602317	0.84	0.258953137461488	0.85	0.767309033253442	0.277234745107487	0.725622138101213	0.0082	0.0074	0.0747	0.0253	0.0559	0.0254	0.0244	0.0449	0.0027	0.0461	0.0515	0.0913	0.0034	0.0533	0.0905	0.0248	0.028	0.005	0.0029	0.019	0.022	0.1037	0.0301	0.0909	0.0568	0.0039
6	rs6933125	139609755	0.84	0.258953137461488	0.85	0.767309033253442	0.273606098786806	0.728468484852876	0.0081	0.0074	0.0748	0.0252	0.056	0.0253	0.0244	0.0447	0.0027	0.0462	0.0516	0.0912	0.0034	0.0532	0.0905	0.0247	0.028	0.005	0.0029	0.019	0.022	0.1039	0.0301	0.0908	0.0568	0.0039
6	rs80112337	139614981	0.84	0.258953137461488	0.85	0.767309033253442	0.258854493725841	0.744392965187879	0.0081	0.0074	0.0748	0.0252	0.0561	0.0254	0.0245	0.0446	0.0026	0.0462	0.0515	0.0911	0.0033	0.0531	0.0906	0.0248	0.0281	0.0049	0.0028	0.0192	0.0221	0.104	0.0301	0.0906	0.0568	0.0038
6	rs67059016	139616485	0.84	0.258953137461488	0.85	0.767309033253442	0.232420284712745	0.765236895203094	0.0081	0.0074	0.0748	0.0251	0.0565	0.0255	0.0247	0.0445	0.0025	0.0462	0.0514	0.091	0.0032	0.0529	0.0904	0.0249	0.0283	0.0048	0.0027	0.0193	0.0225	0.1042	0.0305	0.0902	0.0568	0.0037
6	rs6933946	139619311	0.84	0.258953137461488	0.85	0.767309033253442	0.200852270412131	0.737623327531853	0.0082	0.0076	0.075	0.0249	0.0562	0.0255	0.0253	0.0439	0.0025	0.0459	0.0513	0.0903	0.0031	0.0524	0.0916	0.0251	0.029	0.0046	0.0026	0.0196	0.0223	0.1043	0.0303	0.0907	0.0564	0.0037
6	rs78246979	139619321	0.84	0.258953137461488	0.85	0.767309033253442	0.200891336804362	0.737623327531853	0.0082	0.0076	0.075	0.0249	0.0562	0.0255	0.0253	0.0439	0.0025	0.0459	0.0513	0.0903	0.0031	0.0524	0.0916	0.0251	0.029	0.0046	0.0026	0.0196	0.0223	0.1043	0.0303	0.0907	0.0564	0.0037
6	rs79865911	139620339	0.85	0.2244882202137	0.86	0.702596200902853	0.200813208332515	0.734168544820676	0.0082	0.0076	0.075	0.0249	0.0558	0.0255	0.0253	0.0439	0.0025	0.0458	0.0513	0.0905	0.0031	0.0524	0.0916	0.0254	0.0291	0.0046	0.0026	0.0196	0.0223	0.1045	0.0301	0.0906	0.0565	0.0036
6	rs4577820	139621090	0.85	0.2244882202137	0.86	0.702596200902853	0.201204023194229	0.733267884565402	0.0082	0.0076	0.0749	0.0249	0.0557	0.0255	0.0254	0.0438	0.0025	0.0458	0.0513	0.0905	0.0031	0.0524	0.0916	0.0255	0.0291	0.0046	0.0026	0.0196	0.0223	0.1046	0.0299	0.0906	0.0565	0.0036
6	rs6925036	139630138	0.85	0.2244882202137	0.86	0.702596200902853	0.250428593482462	0.767813246749671	0.0082	0.0077	0.0745	0.0249	0.0551	0.0258	0.0255	0.0434	0.0025	0.0456	0.0514	0.0902	0.0031	0.0531	0.0917	0.0255	0.0294	0.0046	0.0023	0.0197	0.0224	0.1051	0.0291	0.0906	0.0571	0.0037
6	rs9495424	139630458	0.85	0.2244882202137	0.86	0.702596200902853	0.249766396463005	0.760997585650777	0.0082	0.0077	0.0745	0.0249	0.055	0.0258	0.0255	0.0433	0.0025	0.0455	0.0515	0.0903	0.0031	0.0531	0.0917	0.0255	0.0294	0.0046	0.0023	0.0196	0.0224	0.1052	0.0291	0.0908	0.057	0.0037
6	rs6570330	139632859	0.85	0.2244882202137	0.86	0.702596200902853	0.244241880251233	0.767358460413696	0.0082	0.0077	0.0745	0.0251	0.0549	0.0259	0.0254	0.0432	0.0025	0.0457	0.0513	0.0898	0.0031	0.0529	0.0917	0.0256	0.0295	0.0046	0.0023	0.02	0.0226	0.1054	0.029	0.0906	0.0568	0.0037
6	rs7775616	139637874	0.85	0.2244882202137	0.86	0.702596200902853	0.210993974569878	0.662616746572718	0.0085	0.0072	0.0733	0.0256	0.0546	0.0265	0.0256	0.0433	0.0028	0.0445	0.0492	0.0885	0.0032	0.0509	0.094	0.0253	0.03	0.0046	0.0023	0.0198	0.0229	0.109	0.0298	0.0905	0.0562	0.0036
6	rs13202524	139638052	0.85	0.2244882202137	0.86	0.702596200902853	0.198671435885925	0.669079157688549	0.0085	0.0072	0.0733	0.0257	0.0546	0.0265	0.0256	0.0433	0.0029	0.0444	0.0492	0.0886	0.0032	0.0509	0.0941	0.0253	0.03	0.0046	0.0023	0.0198	0.0229	0.1092	0.0298	0.0905	0.0561	0.0036
6	rs117023196	139639073	0.85	0.2244882202137	0.87	0.641494868499257	0.191449012365252	0.638221366200776	0.0085	0.0072	0.0731	0.0256	0.0545	0.0266	0.0255	0.0433	0.0029	0.0443	0.0485	0.0887	0.0033	0.0507	0.0945	0.0253	0.03	0.0046	0.0024	0.0198	0.0229	0.1097	0.0298	0.0906	0.056	0.0036
6	rs9484261	139645295	0.85	0.2244882202137	0.87	0.641494868499257	0.123453981065485	0.531429721194631	0.0088	0.0071	0.0741	0.0259	0.0532	0.0276	0.0252	0.0419	0.0031	0.0433	0.0467	0.0877	0.0035	0.05	0.0966	0.0254	0.0306	0.0045	0.0025	0.0199	0.0229	0.113	0.0296	0.0911	0.0544	0.0035
6	rs78972962	139647813	0.85	0.2244882202137	0.87	0.641494868499257	0.10904332936278	0.498297082620606	0.0087	0.0073	0.0745	0.0263	0.0524	0.028	0.0252	0.0412	0.0031	0.0439	0.0463	0.0875	0.0034	0.0496	0.0969	0.0259	0.0309	0.0045	0.0023	0.0199	0.0234	0.113	0.0298	0.0914	0.0532	0.0034
6	rs9403059	139648282	0.85	0.2244882202137	0.87	0.641494868499257	0.0749257477521971	0.519495509115706	0.0087	0.0074	0.0745	0.0264	0.0522	0.0282	0.0252	0.0412	0.0031	0.0441	0.0462	0.0875	0.0034	0.0495	0.0969	0.026	0.031	0.0044	0.0023	0.02	0.0235	0.113	0.0301	0.0914	0.053	0.0034
6	rs9385857	139648353	0.85	0.2244882202137	0.87	0.641494868499257	0.0726127093109278	0.524760394299697	0.0087	0.0073	0.0745	0.0264	0.0522	0.0282	0.0252	0.0411	0.0031	0.0441	0.0463	0.0875	0.0034	0.0495	0.0968	0.026	0.031	0.0044	0.0023	0.02	0.0237	0.1132	0.0301	0.0914	0.0529	0.0033
6	rs4895556	139648812	0.85	0.2244882202137	0.87	0.641494868499257	0.0656383800080334	0.533518189909314	0.0088	0.0073	0.0745	0.0264	0.0522	0.0282	0.0251	0.0411	0.0031	0.0441	0.0467	0.0874	0.0034	0.0497	0.0968	0.0258	0.0312	0.0044	0.0022	0.0201	0.0237	0.1133	0.0304	0.0914	0.052	0.0033
6	rs116467388	139649022	0.85	0.2244882202137	0.87	0.641494868499257	0.0714010319626713	0.513829984744972	0.0088	0.0073	0.0744	0.0264	0.0522	0.0282	0.0251	0.0411	0.0031	0.044	0.0467	0.0874	0.0034	0.0497	0.0968	0.0258	0.0312	0.0044	0.0022	0.02	0.0237	0.1134	0.0305	0.0914	0.0519	0.0032
6	rs11155050	139651545	0.85	0.2244882202137	0.88	0.583941145430028	0.0726127093109278	0.484653299930758	0.0091	0.0073	0.074	0.0264	0.0523	0.0284	0.025	0.041	0.0032	0.044	0.0461	0.0875	0.0033	0.0494	0.0968	0.0253	0.0311	0.0044	0.0022	0.0201	0.0239	0.1144	0.0307	0.0921	0.0514	0.0029
6	rs66467133	139656078	0.86	0.193417951625055	0.88	0.583941145430028	0.0538155684893048	0.436366471005598	0.0093	0.0072	0.0749	0.0261	0.0519	0.0283	0.0246	0.0408	0.0031	0.0444	0.0453	0.0884	0.0033	0.0492	0.0965	0.0251	0.0306	0.0041	0.0021	0.0201	0.0239	0.116	0.031	0.0928	0.0504	0.0027
6	rs77626129	139658946	0.86	0.193417951625055	0.88	0.583941145430028	0.0514881576188338	0.43583752910305	0.0094	0.0071	0.0757	0.026	0.0518	0.0282	0.0245	0.0407	0.0031	0.045	0.0451	0.0889	0.0032	0.0489	0.0962	0.025	0.0302	0.004	0.002	0.0203	0.024	0.1163	0.0312	0.0929	0.0498	0.0026
6	rs76057840	139662346	0.86	0.193417951625055	0.88	0.583941145430028	0.0606551731303889	0.401573417502312	0.0097	0.0069	0.0776	0.0255	0.0514	0.028	0.0238	0.0405	0.0029	0.0462	0.0443	0.0901	0.0032	0.0477	0.0959	0.0246	0.0291	0.0037	0.002	0.0208	0.0244	0.1176	0.0314	0.0939	0.0483	0.0022
6	rs78212915	139669746	0.85	0.2244882202137	0.87	0.641494868499257	0.0534886615135293	0.478003578506947	0.01	0.0067	0.0787	0.0252	0.0511	0.028	0.0232	0.0405	0.003	0.0466	0.0438	0.0911	0.0033	0.0476	0.0957	0.0243	0.0284	0.0036	0.002	0.0212	0.0246	0.118	0.0313	0.0946	0.0473	0.0022
6	rs62441235	139671136	0.85	0.2244882202137	0.87	0.641494868499257	0.0405367558895798	0.448845578814272	0.01	0.0067	0.0787	0.0252	0.0511	0.028	0.0232	0.0405	0.003	0.0466	0.0438	0.0911	0.0033	0.0476	0.0957	0.0243	0.0283	0.0036	0.002	0.0212	0.0247	0.118	0.0313	0.0946	0.0473	0.0022
6	rs9403062	139672412	0.85	0.2244882202137	0.87	0.641494868499257	0.0366601371615232	0.434912293615256	0.01	0.0069	0.0788	0.0252	0.0512	0.028	0.0232	0.0406	0.003	0.0466	0.0438	0.091	0.0033	0.0473	0.0957	0.0243	0.0283	0.0036	0.002	0.0212	0.0247	0.1181	0.0313	0.0946	0.0474	0.0022
6	rs7759652	139672470	0.85	0.2244882202137	0.87	0.641494868499257	0.0353883166059063	0.43068936038078	0.01	0.0069	0.0789	0.025	0.0512	0.028	0.0231	0.0406	0.003	0.0467	0.0438	0.0911	0.0033	0.0473	0.0957	0.0243	0.0283	0.0036	0.002	0.0212	0.0247	0.1181	0.0313	0.0946	0.0474	0.0022
6	rs117010456	139680928	0.85	0.2244882202137	0.87	0.641494868499257	0.0475124738287137	0.463834905424279	0.01	0.0068	0.0789	0.0249	0.0513	0.028	0.0229	0.0404	0.003	0.0468	0.0437	0.0915	0.0034	0.0472	0.0957	0.0242	0.0281	0.0036	0.002	0.0211	0.0244	0.1182	0.0312	0.0949	0.0474	0.0022
6	rs6570333	139688467	0.85	0.2244882202137	0.86	0.702596200902853	0.0312678327960948	0.381541645720922	0.01	0.0067	0.0789	0.0249	0.0513	0.0281	0.0229	0.0401	0.0031	0.0469	0.0437	0.0919	0.0035	0.0471	0.0958	0.0242	0.0279	0.0036	0.0021	0.0211	0.0243	0.1183	0.0312	0.0951	0.0475	0.0023
6	rs12216501	139689848	0.85	0.2244882202137	0.86	0.702596200902853	0.0306310297449569	0.374674457697415	0.01	0.0067	0.0789	0.0248	0.0514	0.0281	0.0228	0.0401	0.003	0.047	0.0438	0.0919	0.0035	0.0472	0.0956	0.0242	0.0278	0.0036	0.0021	0.0211	0.0243	0.1184	0.0312	0.0951	0.0475	0.0023
6	rs117774925	139689963	0.85	0.2244882202137	0.86	0.702596200902853	0.0305608415281902	0.376832579152721	0.01	0.0067	0.0789	0.0248	0.0514	0.0281	0.0228	0.0401	0.003	0.047	0.0438	0.0919	0.0035	0.0472	0.0956	0.0242	0.0278	0.0036	0.0021	0.0211	0.0243	0.1184	0.0312	0.0951	0.0475	0.0023
6	rs75467106	139693085	0.85	0.2244882202137	0.86	0.702596200902853	0.028363042094906	0.375943519655592	0.01	0.0067	0.0789	0.0247	0.0515	0.0281	0.0228	0.04	0.003	0.047	0.0439	0.0919	0.0036	0.0472	0.0956	0.0241	0.0277	0.0036	0.0021	0.0211	0.0243	0.1185	0.0312	0.095	0.0475	0.0023
6	rs34965121	139694042	0.85	0.2244882202137	0.87	0.641494868499257	0.0306310297449569	0.359164633651009	0.01	0.0067	0.0788	0.0249	0.0515	0.0282	0.0227	0.0398	0.003	0.0469	0.0439	0.0917	0.0036	0.0472	0.0957	0.0241	0.0277	0.0033	0.0021	0.0211	0.0243	0.1188	0.0308	0.095	0.048	0.0024
6	rs1131400	139695061	0.85	0.2244882202137	0.87	0.641494868499257	0.031291595159385	0.355785047937538	0.01	0.0067	0.0788	0.0249	0.0515	0.0282	0.0227	0.0398	0.003	0.0469	0.0439	0.0917	0.0036	0.0472	0.0957	0.0241	0.0276	0.0033	0.0021	0.0211	0.0242	0.1189	0.0307	0.095	0.048	0.0024
6	rs76315931	139696837	0.85	0.2244882202137	0.87	0.641494868499257	0.0333456239098875	0.349923911982725	0.01	0.0067	0.0788	0.0248	0.0515	0.0281	0.0227	0.0398	0.0029	0.0469	0.0439	0.0918	0.0036	0.0471	0.0956	0.0241	0.0276	0.0033	0.0021	0.0211	0.0242	0.119	0.0307	0.095	0.0481	0.0024
6	rs9484270	139700288	0.85	0.2244882202137	0.87	0.641494868499257	0.0247774848595134	0.311623659583544	0.0099	0.0069	0.0783	0.0246	0.0519	0.0278	0.0223	0.0394	0.003	0.0468	0.0441	0.0929	0.0038	0.047	0.0956	0.0239	0.0271	0.0035	0.0022	0.0212	0.0241	0.1195	0.0308	0.0951	0.048	0.0025
6	rs73566985	139704543	0.85	0.2244882202137	0.87	0.641494868499257	0.0236578589359222	0.262720436874489	0.0101	0.007	0.0775	0.0233	0.0519	0.0267	0.0215	0.0386	0.0029	0.0476	0.0438	0.0946	0.0042	0.0461	0.0952	0.0231	0.0256	0.0041	0.0024	0.0219	0.0248	0.1223	0.0306	0.0953	0.0477	0.0031
6	rs6918767	139707585	0.84	0.258953137461488	0.87	0.641494868499257	0.0303858661543955	0.298478900403108	0.0103	0.0071	0.0764	0.0224	0.052	0.0259	0.0209	0.0379	0.0028	0.0481	0.0434	0.0954	0.0045	0.0457	0.0946	0.0226	0.0244	0.0046	0.0028	0.0222	0.0253	0.124	0.0304	0.0966	0.0478	0.0037
6	rs117853111	139707899	0.84	0.258953137461488	0.86	0.702596200902853	0.0412523477537079	0.309701196533519	0.0103	0.0071	0.0764	0.0223	0.052	0.0258	0.0208	0.0378	0.0028	0.0482	0.0433	0.0955	0.0046	0.0456	0.0946	0.0226	0.0243	0.0047	0.0028	0.0223	0.0254	0.1242	0.0304	0.0966	0.0479	0.0037
6	rs6919518	139708049	0.84	0.258953137461488	0.86	0.702596200902853	0.0450674114565708	0.32627560388876	0.0103	0.0071	0.0764	0.0222	0.052	0.0258	0.0207	0.0378	0.0029	0.0482	0.0433	0.0956	0.0045	0.0456	0.0947	0.0225	0.0242	0.0047	0.0028	0.0223	0.0254	0.1242	0.0304	0.0966	0.0479	0.0036
6	rs6925372	139708902	0.84	0.258953137461488	0.87	0.641494868499257	0.0467556222736538	0.312345494932485	0.0105	0.0071	0.0762	0.022	0.0519	0.0254	0.0204	0.038	0.003	0.0483	0.0432	0.0959	0.0048	0.0453	0.0945	0.0223	0.0238	0.0049	0.003	0.0223	0.0256	0.1247	0.0304	0.0965	0.0481	0.0039
6	rs9403064	139714492	0.81	0.384295662080596	0.87	0.641494868499257	0.417051723729596	0.330917699332554	0.0114	0.0068	0.0756	0.0204	0.051	0.0237	0.0185	0.0342	0.0031	0.0476	0.0399	0.1029	0.0049	0.0407	0.0962	0.0208	0.0226	0.0053	0.003	0.021	0.0271	0.1358	0.0269	0.1003	0.048	0.0044
6	rs62440062	139715198	0.81	0.384295662080596	0.87	0.641494868499257	0.40650270053305	0.31959099796128	0.0115	0.0067	0.0757	0.0203	0.0509	0.0236	0.0185	0.0339	0.0031	0.0474	0.0396	0.1029	0.0049	0.0405	0.0964	0.0208	0.023	0.0053	0.0029	0.0209	0.0271	0.1362	0.0268	0.1007	0.0481	0.0044
6	rs117291065	139715589	0.81	0.384295662080596	0.88	0.583941145430028	0.421912434244448	0.311383158170298	0.0115	0.0067	0.0757	0.0202	0.0509	0.0236	0.0185	0.0338	0.003	0.0473	0.0395	0.103	0.0049	0.0404	0.0965	0.0208	0.023	0.0053	0.0029	0.0209	0.0271	0.1366	0.0268	0.1008	0.0481	0.0044
6	rs11155061	139721842	0.81	0.384295662080596	0.88	0.583941145430028	0.307039800567226	0.312225154572281	0.0116	0.0066	0.0759	0.0198	0.0506	0.0235	0.0185	0.0334	0.0028	0.047	0.0392	0.1034	0.0047	0.04	0.097	0.0208	0.0229	0.0051	0.0029	0.0207	0.0273	0.1385	0.0267	0.1014	0.0481	0.0044
6	rs140762624	139721916	0.81	0.384295662080596	0.88	0.583941145430028	0.307730402216266	0.311383158170298	0.0116	0.0066	0.0759	0.0198	0.0506	0.0235	0.0185	0.0334	0.0028	0.047	0.0392	0.1034	0.0047	0.04	0.097	0.0208	0.0229	0.0051	0.0029	0.0207	0.0273	0.1385	0.0267	0.1014	0.0481	0.0044
6	rs12197851	139722555	0.81	0.384295662080596	0.88	0.583941145430028	0.31673262309883	0.359791480993366	0.0116	0.0066	0.0758	0.0196	0.0506	0.0235	0.0185	0.0334	0.0028	0.047	0.0391	0.1034	0.0048	0.04	0.097	0.0208	0.0229	0.0051	0.0029	0.0207	0.0273	0.1385	0.0267	0.1015	0.0481	0.0044
6	rs12215895	139729678	0.81	0.384295662080596	0.88	0.583941145430028	0.236082410729386	0.232585218397759	0.0117	0.0065	0.0758	0.0195	0.0503	0.0234	0.0181	0.0334	0.0028	0.0471	0.039	0.1036	0.0048	0.0401	0.0973	0.0207	0.0231	0.005	0.0029	0.0207	0.0271	0.1385	0.0268	0.1023	0.0478	0.0044
6	rs80032688	139733049	0.81	0.384295662080596	0.88	0.583941145430028	0.250959042542698	0.254314910087115	0.0117	0.0065	0.0759	0.0195	0.0503	0.0233	0.018	0.0334	0.0028	0.0472	0.039	0.1037	0.0048	0.04	0.0975	0.0207	0.023	0.005	0.0028	0.0206	0.027	0.1386	0.0268	0.1026	0.0478	0.0044
6	rs72972979	139737920	0.81	0.384295662080596	0.88	0.583941145430028	0.265148389062787	0.260326382971281	0.0117	0.0064	0.0757	0.0195	0.0502	0.0232	0.018	0.0333	0.0028	0.0473	0.039	0.1039	0.0048	0.0398	0.0979	0.0206	0.023	0.0049	0.0028	0.0205	0.0269	0.1386	0.0267	0.103	0.0478	0.0044
6	rs7751870	139740907	0.81	0.384295662080596	0.88	0.583941145430028	0.299546007953607	0.255219469931799	0.0117	0.0064	0.0757	0.0193	0.05	0.023	0.0178	0.0332	0.0028	0.0474	0.0391	0.1043	0.0048	0.0395	0.0983	0.0205	0.0228	0.0049	0.0028	0.0203	0.0269	0.1388	0.0265	0.1037	0.0478	0.0044
6	rs62440111	139750321	0.79	0.487570276707753	0.87	0.641494868499257	0.516498581603211	0.30634543409516	0.0118	0.0061	0.0771	0.0181	0.0477	0.0212	0.0161	0.0333	0.0024	0.0485	0.0396	0.1073	0.0043	0.0368	0.0995	0.0195	0.0218	0.004	0.0025	0.0198	0.0266	0.1408	0.0255	0.111	0.0479	0.0036
6	rs79074852	139752560	0.79	0.487570276707753	0.86	0.702596200902853	0.461376718743275	0.278504683205491	0.0118	0.0061	0.0772	0.018	0.0476	0.0211	0.016	0.0332	0.0024	0.0485	0.0397	0.1075	0.0043	0.0367	0.0997	0.0195	0.0217	0.0039	0.0025	0.0198	0.0266	0.141	0.0255	0.1114	0.0479	0.0036
6	rs79324176	139754787	0.79	0.487570276707753	0.86	0.702596200902853	0.43324535037857	0.194066926194425	0.0118	0.0061	0.0772	0.018	0.0476	0.0211	0.016	0.0332	0.0024	0.0485	0.0397	0.1075	0.0043	0.0367	0.0997	0.0195	0.0217	0.0039	0.0025	0.0198	0.0266	0.1411	0.0255	0.1114	0.0479	0.0036
6	rs3010312	139759781	0.79	0.487570276707753	0.86	0.702596200902853	0.344137519497226	0.185443398408642	0.0118	0.0061	0.0771	0.0179	0.0474	0.021	0.0159	0.0333	0.0024	0.049	0.0397	0.1074	0.0043	0.0368	0.0999	0.0194	0.0218	0.0039	0.0024	0.0198	0.0265	0.1411	0.0255	0.1118	0.0479	0.0036
6	rs17068659	139759808	0.79	0.487570276707753	0.86	0.702596200902853	0.349180187650822	0.194066926194425	0.0118	0.0061	0.0771	0.0179	0.0474	0.021	0.0159	0.0332	0.0024	0.049	0.0397	0.1074	0.0043	0.0368	0.0999	0.0194	0.0218	0.0039	0.0024	0.0198	0.0265	0.1411	0.0255	0.1118	0.0479	0.0035
6	rs3010309	139760330	0.79	0.487570276707753	0.86	0.702596200902853	0.314731412867654	0.181485307142046	0.0117	0.0061	0.0772	0.0177	0.0475	0.0208	0.0156	0.033	0.0023	0.0489	0.0399	0.1072	0.0043	0.0366	0.1002	0.0193	0.0218	0.0037	0.0024	0.0199	0.0263	0.1417	0.0254	0.113	0.0478	0.0035
6	rs117033903	139761815	0.79	0.487570276707753	0.86	0.702596200902853	0.297603031684077	0.159429859138045	0.0117	0.0061	0.0776	0.0173	0.0468	0.0205	0.0155	0.0328	0.0023	0.0487	0.0405	0.1078	0.0042	0.0367	0.1004	0.0192	0.0215	0.0035	0.0024	0.0197	0.0261	0.1432	0.0254	0.1137	0.0469	0.0034
6	rs13196187	139764573	0.79	0.487570276707753	0.86	0.702596200902853	0.288608826123576	0.158464482425801	0.0117	0.0061	0.0776	0.0171	0.0468	0.0205	0.0155	0.0328	0.0023	0.0487	0.0405	0.1079	0.0042	0.0367	0.1004	0.0191	0.0215	0.0035	0.0024	0.0197	0.0261	0.1434	0.0254	0.1141	0.0468	0.0034
6	rs6910781	139765240	0.79	0.487570276707753	0.86	0.702596200902853	0.286181412843187	0.132033216162468	0.0117	0.0061	0.0776	0.0171	0.0468	0.0205	0.0155	0.0328	0.0023	0.0487	0.0405	0.1079	0.0042	0.0367	0.1003	0.0191	0.0215	0.0035	0.0024	0.0197	0.0261	0.1434	0.0254	0.1141	0.0468	0.0034
6	rs35269313	139768839	0.79	0.487570276707753	0.86	0.702596200902853	0.291478637246863	0.117455045604704	0.0117	0.0061	0.0776	0.0171	0.0468	0.0204	0.0155	0.0328	0.0022	0.0487	0.0406	0.1079	0.0042	0.0368	0.1001	0.0192	0.0214	0.0035	0.0024	0.0198	0.0261	0.1435	0.0254	0.1142	0.0467	0.0034
6	rs62440869	139780057	0.79	0.487570276707753	0.86	0.702596200902853	0.290137505363482	0.0649047369682324	0.0117	0.0061	0.0778	0.017	0.0467	0.0202	0.0154	0.0326	0.0022	0.0488	0.0408	0.1082	0.0042	0.0368	0.1001	0.0191	0.0213	0.0037	0.0024	0.0198	0.026	0.1437	0.0253	0.1146	0.0464	0.0034
6	rs6900717	139781227	0.79	0.487570276707753	0.86	0.702596200902853	0.28546955497453	0.0589589199772186	0.0117	0.0061	0.0778	0.017	0.0467	0.0201	0.0154	0.0326	0.0022	0.0487	0.0407	0.1082	0.0042	0.0368	0.1001	0.0191	0.0213	0.0037	0.0024	0.0198	0.026	0.1437	0.0253	0.1146	0.0464	0.0034
6	rs7739675	139781494	0.79	0.487570276707753	0.86	0.702596200902853	0.286561458397668	0.0563661621431068	0.0117	0.0061	0.0778	0.017	0.0467	0.0201	0.0154	0.0326	0.0022	0.0487	0.0407	0.1082	0.0042	0.0368	0.1001	0.0191	0.0213	0.0037	0.0024	0.0198	0.026	0.1437	0.0253	0.1146	0.0464	0.0034
6	rs116997744	139781667	0.79	0.487570276707753	0.86	0.702596200902853	0.286656511956698	0.0556619326325885	0.0117	0.0061	0.0778	0.017	0.0467	0.0201	0.0154	0.0326	0.0022	0.0487	0.0407	0.1082	0.0042	0.0368	0.1002	0.0191	0.0213	0.0037	0.0024	0.0198	0.026	0.1437	0.0253	0.1146	0.0464	0.0034
6	rs12528855	139786837	0.79	0.487570276707753	0.86	0.702596200902853	0.308767841684786	0.0883577645998958	0.0117	0.0061	0.078	0.0169	0.0467	0.0201	0.0154	0.0324	0.0022	0.0486	0.0406	0.1082	0.0042	0.0367	0.1004	0.0191	0.0215	0.0037	0.0023	0.0196	0.0259	0.1438	0.0252	0.115	0.0463	0.0033
6	rs9389687	139789685	0.79	0.487570276707753	0.86	0.702596200902853	0.321815338590286	0.0587627352439238	0.0114	0.006	0.0793	0.0167	0.0465	0.0201	0.0153	0.0316	0.0021	0.0482	0.0399	0.1083	0.0042	0.0361	0.1018	0.0193	0.0222	0.0038	0.0023	0.019	0.0254	0.1442	0.0247	0.117	0.0456	0.0032
6	rs35194036	139794850	0.79	0.487570276707753	0.86	0.702596200902853	0.3025708873527	0.086126079961349	0.0113	0.006	0.08	0.0166	0.0465	0.0197	0.0153	0.0311	0.002	0.0481	0.0397	0.1083	0.0042	0.0362	0.1025	0.0189	0.022	0.0038	0.0023	0.0187	0.0251	0.145	0.0245	0.1174	0.0457	0.0032
6	rs62440877	139794956	0.79	0.487570276707753	0.86	0.702596200902853	0.29523204276996	0.067308666105179	0.0113	0.006	0.08	0.0166	0.0465	0.0196	0.0153	0.0311	0.002	0.0481	0.0397	0.1083	0.0042	0.0363	0.1026	0.0189	0.0219	0.0038	0.0023	0.0187	0.0251	0.1451	0.0245	0.1174	0.0457	0.0032
6	rs79406832	139796329	0.79	0.487570276707753	0.86	0.702596200902853	0.308076010468285	0.0934420856303372	0.0113	0.006	0.0802	0.0166	0.0465	0.0195	0.0153	0.031	0.002	0.0481	0.0396	0.1083	0.0042	0.0363	0.1026	0.0189	0.0219	0.0038	0.0023	0.0187	0.0251	0.1451	0.0244	0.1175	0.0457	0.0032
6	rs113313875	139800950	0.79	0.487570276707753	0.86	0.702596200902853	0.301544526194223	0.0822572181755954	0.0113	0.0059	0.0805	0.0165	0.0465	0.0194	0.0153	0.0308	0.002	0.0482	0.0395	0.1083	0.0042	0.0362	0.1028	0.0188	0.0219	0.0039	0.0023	0.0187	0.0251	0.1451	0.0243	0.1176	0.0457	0.0032
6	rs3010294	139802231	0.79	0.487570276707753	0.86	0.702596200902853	0.290041836547242	0.0644963240392324	0.0113	0.0059	0.0806	0.0165	0.0465	0.0194	0.0154	0.0308	0.002	0.0482	0.0397	0.1082	0.0042	0.0362	0.1028	0.0188	0.0219	0.0038	0.0023	0.0187	0.0251	0.145	0.0243	0.1175	0.0459	0.0032
6	rs76086555	139802926	0.79	0.487570276707753	0.88	0.583941145430028	0.297312164618941	0.0651776141794021	0.0113	0.0059	0.0806	0.0165	0.0465	0.0194	0.0154	0.0307	0.002	0.0482	0.0398	0.1081	0.0042	0.0362	0.1028	0.0188	0.0219	0.0038	0.0023	0.0186	0.0251	0.145	0.0243	0.1175	0.0459	0.0031
6	rs7766444	139806747	0.78	0.545501786478432	0.88	0.583941145430028	0.324804082771048	0.0579807906303322	0.011	0.0055	0.0835	0.0161	0.0458	0.0185	0.0153	0.0292	0.0016	0.0486	0.0387	0.106	0.0034	0.0353	0.1057	0.0183	0.022	0.0033	0.0019	0.0174	0.0241	0.1496	0.0233	0.1197	0.048	0.0026
6	rs9376420	139809331	0.78	0.545501786478432	0.88	0.583941145430028	0.309609024052005	0.0615345997089099	0.011	0.0055	0.0837	0.0161	0.0458	0.0184	0.0154	0.0292	0.0016	0.0485	0.0386	0.1058	0.0036	0.0352	0.1058	0.0183	0.022	0.0033	0.0019	0.0174	0.0241	0.1499	0.0233	0.1196	0.048	0.0026
6	rs9376422	139817115	0.78	0.545501786478432	0.88	0.583941145430028	0.289324857423213	0.0453883993183297	0.0109	0.0055	0.0839	0.0163	0.0458	0.0184	0.0154	0.0292	0.0016	0.0484	0.0385	0.1059	0.0034	0.0354	0.1058	0.0182	0.0222	0.0033	0.0019	0.0173	0.024	0.1499	0.0234	0.1195	0.0482	0.0025
6	rs74623604	139819973	0.78	0.545501786478432	0.88	0.583941145430028	0.282442962366581	0.0444002990420635	0.0109	0.0055	0.0839	0.0163	0.0457	0.0184	0.0153	0.0292	0.0016	0.0483	0.0384	0.1062	0.0034	0.0354	0.1058	0.0182	0.0222	0.0033	0.0019	0.0173	0.024	0.1498	0.0234	0.1194	0.0483	0.0025
6	rs2908511	139820958	0.78	0.545501786478432	0.88	0.583941145430028	0.276395079167466	0.0329575116390723	0.0109	0.0055	0.0839	0.0164	0.0457	0.0185	0.0154	0.0292	0.0016	0.0482	0.0384	0.1062	0.0034	0.0354	0.1058	0.0183	0.0223	0.0034	0.0019	0.0173	0.024	0.1498	0.0234	0.1194	0.0483	0.0025
6	rs78300652	139822389	0.78	0.545501786478432	0.88	0.583941145430028	0.278684049777566	0.0318044820468864	0.0109	0.0055	0.0841	0.0164	0.0457	0.0186	0.0154	0.0291	0.0016	0.0482	0.0383	0.1062	0.0033	0.0354	0.1057	0.0184	0.0222	0.0034	0.0019	0.0172	0.024	0.1498	0.0234	0.1195	0.0482	0.0025
6	rs2908521	139825164	0.78	0.545501786478432	0.88	0.583941145430028	0.270924581630825	0.0312597484489833	0.011	0.0056	0.0848	0.0165	0.0459	0.0189	0.0154	0.0291	0.0016	0.0481	0.038	0.1061	0.0032	0.0355	0.1053	0.0185	0.0223	0.0035	0.0019	0.0169	0.0238	0.1497	0.0233	0.1199	0.0479	0.0023
6	rs651837	139829560	0.78	0.545501786478432	0.88	0.583941145430028	0.312040365040032	0.031754780831074	0.0112	0.0057	0.0868	0.017	0.0442	0.0187	0.0153	0.029	0.0016	0.0489	0.0371	0.1046	0.0032	0.0352	0.1066	0.0184	0.022	0.0033	0.0016	0.0164	0.0237	0.1502	0.0232	0.12	0.0484	0.0023
6	rs632057	139834012	0.78	0.545501786478432	0.87	0.641494868499257	0.292486651851616	0.0425098670040853	0.0112	0.0057	0.0871	0.017	0.044	0.0186	0.0153	0.029	0.0016	0.049	0.0371	0.1045	0.0032	0.0352	0.1072	0.0184	0.022	0.0033	0.0016	0.0161	0.0233	0.1507	0.0231	0.12	0.0484	0.0023
6	rs17486642	139835475	0.78	0.545501786478432	0.87	0.641494868499257	0.293015400071707	0.034644820351873	0.0112	0.0057	0.0871	0.017	0.044	0.0186	0.0153	0.029	0.0016	0.049	0.0371	0.1045	0.0032	0.0351	0.1073	0.0184	0.022	0.0033	0.0016	0.0161	0.0233	0.1507	0.0231	0.12	0.0484	0.0023
6	rs668459	139835689	0.78	0.545501786478432	0.87	0.641494868499257	0.293207798357594	0.0334138463367034	0.0112	0.0057	0.0871	0.017	0.044	0.0186	0.0153	0.029	0.0016	0.049	0.0371	0.1045	0.0032	0.0351	0.1073	0.0184	0.022	0.0033	0.0016	0.0161	0.0233	0.1507	0.0231	0.12	0.0484	0.0023
6	rs72976928	139836272	0.78	0.545501786478432	0.87	0.641494868499257	0.293255908445194	0.0221724280172916	0.0112	0.0057	0.0871	0.017	0.044	0.0186	0.0153	0.029	0.0016	0.049	0.0371	0.1045	0.0032	0.0351	0.1073	0.0184	0.022	0.0033	0.0016	0.0161	0.0233	0.1507	0.0231	0.12	0.0484	0.0023
6	rs628751	139838419	0.78	0.545501786478432	0.87	0.641494868499257	0.287750840049848	0.0434791527632045	0.0112	0.0057	0.0872	0.017	0.0439	0.0186	0.0153	0.029	0.0016	0.049	0.037	0.1045	0.0032	0.0351	0.1076	0.0184	0.0219	0.0033	0.0016	0.0161	0.0232	0.1506	0.0231	0.1199	0.0484	0.0023
6	rs592423	139840693	0.78	0.545501786478432	0.87	0.641494868499257	0.292630805425605	0.0387309430377295	0.0112	0.0057	0.0874	0.017	0.0438	0.0187	0.0153	0.0289	0.0016	0.049	0.037	0.1045	0.0032	0.0351	0.1076	0.0184	0.0219	0.0033	0.0016	0.016	0.0232	0.1506	0.023	0.12	0.0484	0.0023
6	rs6911718	139853463	0.77	0.607778593196603	0.87	0.641494868499257	0.11076415130754	0.119622631300786	0.0099	0.0066	0.095	0.0164	0.0435	0.0203	0.0157	0.0278	0.0018	0.0467	0.0333	0.1053	0.0029	0.0341	0.1172	0.0204	0.0208	0.0037	0.0015	0.0136	0.0215	0.1523	0.0223	0.1146	0.0461	0.0017
6	rs9389692	139854972	0.77	0.607778593196603	0.86	0.702596200902853	0.0937557288421208	0.0817318068571982	0.0099	0.0066	0.0947	0.0165	0.0438	0.0201	0.0158	0.0282	0.0017	0.0469	0.0338	0.1059	0.0028	0.0345	0.1163	0.0206	0.0208	0.0037	0.0015	0.0136	0.0212	0.1524	0.022	0.1141	0.0462	0.0016
6	rs3888326	139860412	0.76	0.674502615793853	0.86	0.702596200902853	0.109833385334325	0.056301984089823	0.0099	0.0066	0.095	0.0163	0.0437	0.0203	0.0159	0.0281	0.0018	0.0472	0.0334	0.1059	0.0031	0.0343	0.1164	0.0205	0.0209	0.0037	0.0017	0.0136	0.0213	0.1523	0.022	0.1138	0.046	0.0017
6	rs72976968	139861705	0.76	0.674502615793853	0.86	0.702596200902853	0.112584793682211	0.052883279250726	0.01	0.0066	0.0951	0.0163	0.0437	0.0203	0.0159	0.0282	0.0018	0.0473	0.0334	0.1057	0.0031	0.0342	0.1165	0.0205	0.0209	0.0037	0.0017	0.0136	0.0212	0.1526	0.022	0.1133	0.0461	0.0017
6	rs6570354	139868379	0.75	0.745768311887514	0.86	0.702596200902853	0.141661749941232	0.0584363811717899	0.0102	0.0067	0.0969	0.0164	0.0433	0.02	0.0159	0.028	0.0017	0.0479	0.0335	0.1052	0.0033	0.0337	0.117	0.0204	0.0202	0.0037	0.0018	0.013	0.0203	0.1532	0.0218	0.1134	0.0464	0.0017
6	rs77843398	139870700	0.75	0.745768311887514	0.86	0.702596200902853	0.136866601356272	0.0539495621488065	0.0102	0.0067	0.097	0.0164	0.0433	0.02	0.0159	0.028	0.0017	0.0479	0.0335	0.105	0.0033	0.0337	0.1172	0.0204	0.0202	0.0037	0.0018	0.013	0.0202	0.1531	0.0218	0.1134	0.0464	0.0017
6	rs58435704	139872970	0.75	0.745768311887514	0.86	0.702596200902853	0.125073784274935	0.0911597400466434	0.0103	0.0066	0.0979	0.0168	0.043	0.0197	0.0162	0.0284	0.0016	0.0474	0.0339	0.1038	0.0033	0.0339	0.1187	0.0208	0.0195	0.0034	0.0018	0.0128	0.0201	0.1526	0.0215	0.1134	0.0463	0.0016
6	rs12214041	139876608	0.75	0.745768311887514	0.86	0.702596200902853	0.143036229727486	0.0485304296482857	0.0103	0.0066	0.0981	0.0168	0.043	0.0197	0.0162	0.0282	0.0016	0.0474	0.0339	0.1037	0.0033	0.034	0.1188	0.0208	0.0195	0.0034	0.0018	0.0128	0.0201	0.1526	0.0214	0.1135	0.0464	0.0016
6	rs17068980	139894702	0.75	0.745768311887514	0.87	0.641494868499257	0.115519046393991	0.0489523179733826	0.0103	0.0067	0.1008	0.0167	0.0429	0.0196	0.0161	0.0279	0.0015	0.0457	0.0337	0.1032	0.0033	0.0337	0.1207	0.0203	0.0191	0.0033	0.0018	0.0127	0.0199	0.1519	0.0214	0.114	0.0469	0.0016
6	rs56014449	139898448	0.75	0.745768311887514	0.87	0.641494868499257	0.119417478770644	0.0561737222140632	0.0102	0.0067	0.1012	0.0168	0.0429	0.0198	0.0162	0.028	0.0015	0.0454	0.0338	0.1028	0.0033	0.0335	0.1209	0.0205	0.019	0.0032	0.0019	0.0127	0.0199	0.1519	0.0215	0.1136	0.0471	0.0015
6	rs9495528	139898858	0.75	0.745768311887514	0.87	0.641494868499257	0.117245053184529	0.0751715551245121	0.0102	0.0067	0.1017	0.0168	0.0429	0.0197	0.0162	0.028	0.0015	0.0451	0.0339	0.1027	0.0032	0.0335	0.1211	0.0205	0.0191	0.0032	0.0019	0.0126	0.0198	0.1518	0.0214	0.1136	0.047	0.0015
6	rs1033503	139899272	0.74	0.82166312078733	0.87	0.641494868499257	0.124247552244322	0.0525714224758535	0.0102	0.0067	0.1022	0.0168	0.0429	0.0196	0.0164	0.0282	0.0015	0.0451	0.0341	0.1025	0.0032	0.0335	0.1213	0.0205	0.0191	0.0031	0.0019	0.0126	0.0196	0.1515	0.0211	0.1134	0.0471	0.0015
6	rs11155077	139899693	0.74	0.82166312078733	0.87	0.641494868499257	0.126170699649891	0.0512703801596862	0.0102	0.0067	0.1029	0.0165	0.0426	0.0196	0.0164	0.0285	0.0014	0.0452	0.0344	0.1022	0.0033	0.0335	0.1215	0.0206	0.0189	0.003	0.0019	0.0122	0.0194	0.1517	0.021	0.1134	0.0473	0.0014
6	rs7759910	139900706	0.74	0.82166312078733	0.87	0.641494868499257	0.118356800452749	0.089598786029296	0.01	0.0067	0.104	0.0163	0.0427	0.0194	0.0165	0.0285	0.0014	0.0447	0.0344	0.1032	0.0032	0.0334	0.1227	0.0209	0.0185	0.0029	0.0019	0.0119	0.0186	0.1514	0.0204	0.1136	0.0474	0.0014
6	rs6906198	139905456	0.74	0.82166312078733	0.87	0.641494868499257	0.120860031139756	0.119187917616413	0.0098	0.0067	0.1046	0.0164	0.0425	0.0191	0.0163	0.0286	0.0013	0.0442	0.0342	0.1044	0.0031	0.0329	0.1232	0.0208	0.018	0.0027	0.0019	0.0116	0.0182	0.1517	0.02	0.1141	0.0482	0.0013
6	rs17069030	139907278	0.74	0.82166312078733	0.87	0.641494868499257	0.138275912710137	0.0909249139739374	0.0098	0.0067	0.1047	0.0164	0.0425	0.0191	0.0163	0.0286	0.0013	0.0442	0.0342	0.1046	0.0031	0.0328	0.1233	0.0208	0.018	0.0027	0.0019	0.0116	0.0182	0.1518	0.02	0.1141	0.0483	0.0013
6	rs727098	139911322	0.74	0.82166312078733	0.87	0.641494868499257	0.141120536698123	0.0943136355729378	0.0097	0.0067	0.1045	0.0164	0.0425	0.0191	0.0164	0.0287	0.0012	0.0442	0.0342	0.1049	0.003	0.0326	0.123	0.0208	0.018	0.0026	0.0019	0.0117	0.0181	0.152	0.02	0.1139	0.0487	0.0012
6	rs72978928	139916131	0.74	0.82166312078733	0.87	0.641494868499257	0.150159577589154	0.0843724367190833	0.0095	0.0067	0.1042	0.0163	0.0423	0.0189	0.0165	0.029	0.0012	0.0446	0.034	0.1052	0.003	0.0319	0.1239	0.0207	0.0179	0.0026	0.0017	0.0117	0.0181	0.1525	0.0198	0.1139	0.0486	0.0012
6	rs9285491	139945700	0.74	0.82166312078733	0.87	0.641494868499257	0.160320827961577	0.0846003499373668	0.0094	0.0067	0.104	0.0163	0.0423	0.0188	0.0165	0.0292	0.0012	0.0447	0.034	0.1054	0.0029	0.0315	0.1244	0.0207	0.0179	0.0026	0.0016	0.0118	0.0181	0.1528	0.0197	0.1139	0.0486	0.0011
6	rs17069090	139949213	0.74	0.82166312078733	0.87	0.641494868499257	0.157014321256266	0.0865092214414839	0.0094	0.0067	0.1037	0.0162	0.0424	0.0188	0.0165	0.0292	0.0012	0.0447	0.0342	0.1054	0.0029	0.0315	0.1244	0.0207	0.0177	0.0027	0.0016	0.0118	0.018	0.1527	0.0196	0.1137	0.0491	0.0011
6	rs74419807	139950129	0.74	0.82166312078733	0.87	0.641494868499257	0.152813091641958	0.0865092214414839	0.0094	0.0067	0.1032	0.0162	0.0424	0.0188	0.0165	0.0292	0.0012	0.0446	0.0342	0.1058	0.0029	0.0315	0.1245	0.0207	0.0178	0.0027	0.0016	0.0118	0.018	0.1527	0.0196	0.1137	0.0492	0.0012
6	rs6917394	139959892	0.74	0.82166312078733	0.87	0.641494868499257	0.161937527330184	0.0959064362335864	0.0093	0.0067	0.1033	0.0162	0.0424	0.0189	0.0165	0.0291	0.0011	0.0445	0.034	0.1057	0.0028	0.0308	0.125	0.0208	0.0178	0.0027	0.0015	0.0117	0.0183	0.1526	0.0199	0.1137	0.0493	0.0011
6	rs74775109	139963526	0.74	0.82166312078733	0.87	0.641494868499257	0.168782161392889	0.0939963386278548	0.0092	0.0068	0.1034	0.0161	0.0425	0.0187	0.0163	0.0293	0.0012	0.0445	0.0341	0.1058	0.0028	0.0306	0.1259	0.0207	0.0178	0.0026	0.0015	0.0115	0.0182	0.1514	0.0199	0.1139	0.0503	0.0011
6	rs1936209	139965660	0.74	0.82166312078733	0.87	0.641494868499257	0.182191836148005	0.086126079961349	0.0092	0.0068	0.1034	0.0161	0.0425	0.0187	0.0163	0.0294	0.0012	0.0444	0.0341	0.1058	0.0027	0.0305	0.1259	0.0207	0.0178	0.0026	0.0015	0.0115	0.0185	0.1512	0.0199	0.1138	0.0504	0.0011
6	rs35010123	139967027	0.74	0.82166312078733	0.87	0.641494868499257	0.17205208636646	0.0834632620091467	0.0091	0.0069	0.1031	0.0159	0.0427	0.0183	0.0163	0.0295	0.0012	0.0446	0.0345	0.1055	0.0029	0.0308	0.1261	0.0204	0.0177	0.0029	0.0015	0.0113	0.0185	0.1508	0.0199	0.1139	0.0507	0.0011
6	rs114077072	139972195	0.74	0.82166312078733	0.87	0.641494868499257	0.153982658735074	0.0822572181755954	0.0091	0.0069	0.1029	0.0158	0.0427	0.0181	0.0163	0.0295	0.0012	0.0445	0.0346	0.1057	0.0029	0.0308	0.1266	0.0203	0.0172	0.0029	0.0015	0.0112	0.0185	0.151	0.0199	0.1139	0.0509	0.0011
6	rs17069161	139972521	0.74	0.82166312078733	0.87	0.641494868499257	0.156101161848964	0.0821069616922733	0.0091	0.0069	0.1029	0.0158	0.0427	0.0181	0.0163	0.0295	0.0012	0.0445	0.0346	0.1057	0.0029	0.0308	0.1266	0.0203	0.0171	0.0029	0.0015	0.0112	0.0185	0.1511	0.0199	0.1139	0.0509	0.0011
6	rs77214861	139976629	0.74	0.82166312078733	0.87	0.641494868499257	0.149829822806028	0.0913164243517505	0.009	0.0068	0.1027	0.0156	0.0424	0.0179	0.0163	0.0295	0.0012	0.0439	0.0344	0.106	0.0029	0.031	0.128	0.0199	0.0172	0.0029	0.0015	0.0107	0.0186	0.1521	0.0196	0.1144	0.0505	0.0011
6	rs12203761	139979348	0.74	0.82166312078733	0.87	0.641494868499257	0.154922107001269	0.145732010383225	0.0088	0.0068	0.1027	0.0151	0.0414	0.0175	0.0164	0.03	0.0012	0.043	0.0339	0.1065	0.0028	0.0313	0.1317	0.0191	0.0171	0.003	0.0014	0.0098	0.019	0.1519	0.019	0.1156	0.0497	0.0011
6	rs117622458	139980642	0.74	0.82166312078733	0.87	0.641494868499257	0.154821290468315	0.149398206452259	0.0088	0.0068	0.1027	0.0151	0.0414	0.0175	0.0164	0.03	0.0012	0.043	0.0339	0.1065	0.0028	0.0313	0.1317	0.0191	0.0171	0.003	0.0014	0.0098	0.019	0.1519	0.019	0.1156	0.0497	0.0011
6	rs6905946	139988450	0.74	0.82166312078733	0.87	0.641494868499257	0.170305950786283	0.12799439413275	0.0088	0.0068	0.1028	0.0149	0.0413	0.0174	0.0165	0.03	0.0012	0.043	0.0338	0.1066	0.0028	0.0313	0.1323	0.019	0.017	0.0031	0.0014	0.0096	0.0192	0.1519	0.0189	0.1158	0.0493	0.0012
6	rs9321750	140001648	0.74	0.82166312078733	0.87	0.641494868499257	0.167090608007603	0.133208609778231	0.0088	0.0068	0.1029	0.0149	0.0412	0.0174	0.0165	0.0301	0.0012	0.0426	0.0337	0.1068	0.0028	0.0313	0.1327	0.019	0.017	0.0031	0.0014	0.0096	0.0193	0.1521	0.0189	0.1159	0.0491	0.0012
6	rs12215384	140006094	0.74	0.82166312078733	0.87	0.641494868499257	0.163633158402987	0.177657036884668	0.0085	0.0068	0.1033	0.0146	0.0405	0.0173	0.0165	0.0297	0.0013	0.0418	0.0337	0.108	0.0029	0.0308	0.1339	0.0187	0.0169	0.0031	0.0015	0.0092	0.02	0.1523	0.0189	0.1161	0.0485	0.0012
6	rs6912263	140017022	0.73	0.902267913485346	0.87	0.641494868499257	0.180607177627508	0.217160279196102	0.0084	0.0068	0.1034	0.0145	0.0403	0.0173	0.0166	0.0296	0.0013	0.0415	0.0337	0.1085	0.0029	0.0306	0.1344	0.0186	0.0168	0.0031	0.0015	0.0091	0.0202	0.1524	0.019	0.1162	0.0482	0.0012
6	rs117996992	140021255	0.73	0.902267913485346	0.87	0.641494868499257	0.184490743832165	0.211492539641594	0.0084	0.0068	0.1035	0.0145	0.0403	0.0173	0.0166	0.0296	0.0013	0.0415	0.0337	0.1085	0.0029	0.0305	0.1345	0.0186	0.0168	0.0031	0.0015	0.0091	0.0203	0.1524	0.019	0.116	0.0482	0.0012
6	rs76527660	140023369	0.73	0.902267913485346	0.87	0.641494868499257	0.190689645186416	0.198845319840853	0.0084	0.0068	0.1035	0.0145	0.0403	0.0173	0.0166	0.0295	0.0013	0.0414	0.0338	0.1085	0.003	0.0305	0.1346	0.0185	0.0168	0.0031	0.0015	0.009	0.0203	0.1525	0.019	0.116	0.0482	0.0012
6	rs17069225	140024345	0.73	0.902267913485346	0.87	0.641494868499257	0.198438577314291	0.192826857139163	0.0084	0.0068	0.1033	0.0144	0.0403	0.0173	0.0166	0.0295	0.0013	0.0414	0.0338	0.1085	0.003	0.0305	0.1346	0.0188	0.0168	0.0031	0.0015	0.009	0.0203	0.1526	0.019	0.1158	0.0482	0.0012
6	rs77028779	140026048	0.73	0.902267913485346	0.87	0.641494868499257	0.1961570732829	0.198011483840927	0.0084	0.0067	0.1033	0.0144	0.0403	0.0172	0.0166	0.0295	0.0013	0.0414	0.0338	0.1086	0.0029	0.0305	0.1346	0.0188	0.0167	0.0031	0.0015	0.009	0.0203	0.1527	0.019	0.1158	0.0482	0.0012
6	rs186371981	140035112	0.74	0.82166312078733	0.87	0.641494868499257	0.198244647129723	0.179466921138837	0.0085	0.0067	0.1033	0.0144	0.0403	0.0171	0.0166	0.0294	0.0013	0.0413	0.0338	0.1088	0.003	0.0305	0.1346	0.0187	0.0167	0.0031	0.0016	0.009	0.0204	0.1529	0.0191	0.1158	0.0481	0.0012
6	rs77817379	140055904	0.74	0.82166312078733	0.87	0.641494868499257	0.206125589087004	0.166343349520279	0.0087	0.0067	0.1033	0.0144	0.0403	0.0167	0.0165	0.0293	0.0013	0.0412	0.0339	0.1093	0.003	0.0306	0.1344	0.0185	0.0165	0.003	0.0016	0.0089	0.0205	0.1533	0.0193	0.1157	0.048	0.0012
6	rs12664473	140058258	0.74	0.82166312078733	0.87	0.641494868499257	0.207674902705678	0.163604553338375	0.0087	0.0067	0.1033	0.0144	0.0403	0.0167	0.0165	0.0293	0.0013	0.0412	0.0339	0.1093	0.003	0.0306	0.1344	0.0185	0.0165	0.003	0.0016	0.0089	0.0205	0.1533	0.0193	0.1157	0.048	0.0012
6	rs17809592	140060416	0.74	0.82166312078733	0.87	0.641494868499257	0.207754531367486	0.164190091256066	0.0087	0.0067	0.1033	0.0144	0.0403	0.0167	0.0165	0.0293	0.0013	0.0412	0.0339	0.1093	0.003	0.0306	0.1344	0.0185	0.0165	0.003	0.0016	0.0089	0.0205	0.1533	0.0193	0.1157	0.048	0.0012
6	rs4520026	140073614	0.74	0.82166312078733	0.87	0.641494868499257	0.204780253973643	0.164580858810211	0.0087	0.0067	0.1033	0.0144	0.0404	0.0167	0.0165	0.0293	0.0013	0.0411	0.0339	0.1093	0.003	0.0306	0.1344	0.0185	0.0165	0.003	0.0016	0.0089	0.0205	0.1534	0.0193	0.1158	0.048	0.0012
6	rs118009786	140078092	0.74	0.82166312078733	0.87	0.641494868499257	0.203833605827161	0.16624526045563	0.0087	0.0067	0.1033	0.0144	0.0404	0.0167	0.0165	0.0293	0.0013	0.0411	0.0339	0.1093	0.003	0.0306	0.1344	0.0185	0.0165	0.003	0.0016	0.0089	0.0205	0.1534	0.0193	0.1158	0.048	0.0012
6	rs75288437	140095895	0.74	0.82166312078733	0.87	0.641494868499257	0.199059878587827	0.186973510486135	0.0087	0.0066	0.1032	0.0143	0.0403	0.0163	0.0166	0.0294	0.0012	0.0404	0.0341	0.1095	0.0031	0.0306	0.1356	0.0183	0.0165	0.0028	0.0016	0.0087	0.0204	0.1544	0.0192	0.1151	0.0481	0.0011
6	rs9373249	140097111	0.74	0.82166312078733	0.87	0.641494868499257	0.200305793753528	0.183917591988687	0.0086	0.0066	0.1033	0.0141	0.0403	0.0163	0.0167	0.0294	0.0012	0.0404	0.0342	0.1094	0.0031	0.0306	0.1358	0.0182	0.0164	0.003	0.0016	0.0087	0.0204	0.1546	0.0192	0.1149	0.0481	0.001
6	rs7751292	140099836	0.74	0.82166312078733	0.87	0.641494868499257	0.209110855545617	0.185239708348714	0.0086	0.0066	0.1032	0.0141	0.0402	0.0163	0.0168	0.0294	0.0012	0.0403	0.0343	0.1094	0.0031	0.0306	0.136	0.0182	0.0164	0.003	0.0017	0.0087	0.0203	0.1547	0.0192	0.1148	0.0481	0.0011
6	rs75504846	140107444	0.74	0.82166312078733	0.87	0.641494868499257	0.202222160017408	0.188507908465987	0.0086	0.0066	0.1032	0.0142	0.0401	0.0162	0.0167	0.0294	0.0012	0.0402	0.0343	0.1096	0.0031	0.0305	0.136	0.0182	0.0164	0.003	0.0017	0.0087	0.0203	0.1549	0.0192	0.1147	0.048	0.0011
6	rs9403122	140118907	0.74	0.82166312078733	0.88	0.583941145430028	0.204109455035098	0.191280562706626	0.0086	0.0066	0.1032	0.0142	0.0401	0.0162	0.0167	0.0294	0.0012	0.0402	0.0343	0.1096	0.0031	0.0305	0.136	0.0182	0.0164	0.003	0.0017	0.0086	0.0203	0.1549	0.0192	0.1147	0.048	0.0011
6	rs4464819	140120377	0.74	0.82166312078733	0.88	0.583941145430028	0.204701271789533	0.188507908465987	0.0086	0.0066	0.1032	0.0142	0.0401	0.0162	0.0167	0.0294	0.0012	0.0402	0.0343	0.1096	0.0031	0.0305	0.136	0.0182	0.0164	0.003	0.0017	0.0086	0.0203	0.1549	0.0192	0.1147	0.048	0.0011
6	rs17069360	140144919	0.74	0.82166312078733	0.88	0.583941145430028	0.202379055178326	0.192104727748342	0.0086	0.0064	0.1034	0.014	0.04	0.0161	0.0167	0.0295	0.0012	0.0401	0.0343	0.1103	0.0031	0.0304	0.1358	0.0184	0.0163	0.0029	0.0018	0.0084	0.0202	0.1554	0.0194	0.1144	0.0481	0.0011
6	rs6910254	140145298	0.74	0.82166312078733	0.88	0.583941145430028	0.200852270412131	0.193653270935827	0.0086	0.0064	0.1034	0.014	0.04	0.016	0.0167	0.0295	0.0012	0.0401	0.0343	0.1103	0.0031	0.0304	0.1358	0.0184	0.0163	0.0029	0.0018	0.0084	0.0202	0.1555	0.0194	0.1144	0.0481	0.0011
6	rs12528329	140152003	0.74	0.82166312078733	0.88	0.583941145430028	0.193775744255508	0.200621126275782	0.0086	0.0064	0.1034	0.014	0.04	0.016	0.0166	0.0295	0.0012	0.0401	0.0343	0.1104	0.0031	0.0303	0.1358	0.0184	0.0163	0.0029	0.0018	0.0084	0.0202	0.1555	0.0194	0.1144	0.0481	0.0011
6	rs9484318	140158506	0.74	0.82166312078733	0.88	0.583941145430028	0.276628182170538	0.267873511848278	0.0085	0.0061	0.1048	0.0127	0.0391	0.014	0.0151	0.0304	0.0011	0.0419	0.0349	0.1118	0.0032	0.0301	0.1357	0.018	0.0152	0.0025	0.002	0.0076	0.0187	0.1576	0.0191	0.1176	0.0476	9e-04
6	rs9389726	140158828	0.74	0.82166312078733	0.88	0.583941145430028	0.278075781940445	0.267758661016164	0.0085	0.0061	0.1048	0.0127	0.0391	0.014	0.0151	0.0305	0.0011	0.0419	0.0349	0.1118	0.0032	0.0301	0.1357	0.018	0.0152	0.0025	0.002	0.0076	0.0187	0.1577	0.0191	0.1175	0.0476	9e-04
6	rs62432087	140161215	0.74	0.82166312078733	0.88	0.583941145430028	0.282867532131486	0.267643825487871	0.0085	0.0061	0.1048	0.0128	0.0391	0.0141	0.0151	0.0305	0.0011	0.0419	0.0349	0.1118	0.0032	0.0301	0.1357	0.018	0.0153	0.0025	0.0021	0.0076	0.0187	0.1578	0.0191	0.1174	0.0475	9e-04
6	rs76234273	140163298	0.74	0.82166312078733	0.88	0.583941145430028	0.275417202101756	0.269598107849824	0.0085	0.0061	0.1048	0.0128	0.0391	0.0141	0.0151	0.0305	0.0011	0.0419	0.0349	0.1118	0.0032	0.0301	0.1357	0.018	0.0153	0.0025	0.0021	0.0076	0.0187	0.1578	0.0191	0.1174	0.0475	9e-04
6	rs55772636	140163816	0.74	0.82166312078733	0.88	0.583941145430028	0.273189066810097	0.270749743764592	0.0085	0.0061	0.1048	0.0128	0.0391	0.0141	0.0151	0.0305	0.0011	0.0419	0.0349	0.1118	0.0032	0.0301	0.1357	0.018	0.0153	0.0025	0.0021	0.0076	0.0187	0.1578	0.0191	0.1174	0.0475	9e-04
6	rs4401680	140164286	0.74	0.82166312078733	0.88	0.583941145430028	0.269267365643292	0.270864990982029	0.0085	0.0061	0.1048	0.0128	0.0391	0.0141	0.0151	0.0305	0.0011	0.0419	0.0349	0.1118	0.0032	0.0301	0.1357	0.018	0.0153	0.0025	0.0021	0.0076	0.0187	0.1578	0.0191	0.1174	0.0475	9e-04
6	rs7750105	140172490	0.74	0.82166312078733	0.88	0.583941145430028	0.260205933451401	0.279318783831548	0.0084	0.0061	0.105	0.0127	0.0388	0.014	0.0151	0.0303	0.0011	0.0421	0.0349	0.112	0.0032	0.0301	0.136	0.0179	0.015	0.0025	0.002	0.0076	0.0186	0.1578	0.0191	0.1175	0.0478	9e-04
6	rs13214155	140177592	0.74	0.82166312078733	0.89	0.529866637543626	0.262059094504562	0.284101682562465	0.0083	0.0061	0.1051	0.0127	0.0386	0.0139	0.0152	0.0302	0.0011	0.0422	0.0349	0.1121	0.0032	0.0301	0.1361	0.0178	0.0149	0.0025	0.002	0.0076	0.0186	0.1578	0.0191	0.1175	0.0478	9e-04
6	rs75568988	140181559	0.74	0.82166312078733	0.89	0.529866637543626	0.257820984631275	0.296581149140287	0.0082	0.0061	0.105	0.0125	0.0385	0.0139	0.0151	0.0301	0.0011	0.0423	0.0349	0.1124	0.0032	0.03	0.1364	0.0177	0.0149	0.0025	0.002	0.0076	0.0185	0.158	0.0191	0.1175	0.0478	9e-04
6	rs9389730	140192492	0.73	0.902267913485346	0.89	0.529866637543626	0.345656828226624	0.374040378907791	0.0077	0.0059	0.1043	0.0109	0.0377	0.0136	0.0145	0.0294	0.0011	0.0437	0.0345	0.1146	0.0033	0.0294	0.139	0.017	0.0151	0.0023	0.0019	0.0078	0.0179	0.16	0.0189	0.1174	0.0478	8e-04
6	rs6938814	140194296	0.73	0.902267913485346	0.89	0.529866637543626	0.361576496414591	0.35866337990986	0.0076	0.0059	0.1046	0.0106	0.0373	0.0135	0.0144	0.0305	0.0011	0.044	0.0348	0.1141	0.0034	0.0294	0.1384	0.0169	0.0151	0.0022	0.0019	0.0078	0.0177	0.1604	0.0189	0.1171	0.0481	8e-04
6	rs80232382	140197462	0.73	0.902267913485346	0.89	0.529866637543626	0.364804648762913	0.392421213974657	0.0073	0.0057	0.1046	0.0104	0.037	0.0134	0.0145	0.0299	0.001	0.0443	0.0347	0.1151	0.0033	0.0291	0.1384	0.0163	0.0151	0.0021	0.0019	0.0079	0.0176	0.1611	0.0188	0.117	0.0492	8e-04
6	rs17517058	140201178	0.73	0.902267913485346	0.89	0.529866637543626	0.376109166564785	0.407404028475456	0.0073	0.0057	0.1046	0.0104	0.0369	0.0134	0.0145	0.0298	0.001	0.0445	0.0347	0.1154	0.0033	0.0291	0.1383	0.0162	0.0151	0.0021	0.0019	0.008	0.0176	0.1612	0.0187	0.1171	0.0492	8e-04
6	rs73563232	140204611	0.73	0.902267913485346	0.89	0.529866637543626	0.409470243330591	0.439278710089211	0.0072	0.0057	0.1046	0.0104	0.0369	0.0134	0.0145	0.0298	0.001	0.0445	0.0348	0.1154	0.0033	0.029	0.1383	0.0162	0.0151	0.0021	0.0019	0.008	0.0176	0.1612	0.0187	0.1171	0.0493	8e-04
6	rs4896500	140213355	0.73	0.902267913485346	0.89	0.529866637543626	0.395639465160956	0.432403595239717	0.0073	0.0057	0.1033	0.0105	0.0369	0.0134	0.0145	0.0298	0.0011	0.0446	0.0348	0.1155	0.0033	0.0291	0.1386	0.0161	0.0151	0.0022	0.0019	0.008	0.0176	0.1614	0.0187	0.1172	0.0494	8e-04
6	rs62429479	140214924	0.73	0.902267913485346	0.89	0.529866637543626	0.395639465160956	0.430557571848859	0.0073	0.0057	0.1033	0.0105	0.0369	0.0134	0.0145	0.0298	0.0011	0.0446	0.0348	0.1155	0.0033	0.029	0.1386	0.0161	0.0151	0.0022	0.0019	0.0079	0.0176	0.1614	0.0188	0.1172	0.0494	8e-04
6	rs80059692	140217735	0.73	0.902267913485346	0.89	0.529866637543626	0.396257841271106	0.431348465334757	0.0073	0.0057	0.1034	0.0105	0.0369	0.0134	0.0145	0.0298	0.0011	0.0446	0.0348	0.1156	0.0033	0.029	0.1386	0.0161	0.0151	0.0022	0.0019	0.0079	0.0176	0.1614	0.0188	0.1172	0.0494	8e-04
6	rs79862434	140230907	0.73	0.902267913485346	0.89	0.529866637543626	0.413711908821071	0.431744058047374	0.0072	0.0057	0.1034	0.0105	0.0368	0.0134	0.0145	0.0299	0.0012	0.0447	0.0347	0.1156	0.0033	0.0289	0.1387	0.016	0.0151	0.0022	0.0019	0.0079	0.0176	0.1614	0.0188	0.117	0.0496	9e-04
6	rs624260	140235160	0.73	0.902267913485346	0.89	0.529866637543626	0.428612411140697	0.437557216572994	0.0072	0.0057	0.1034	0.0104	0.0369	0.0134	0.0144	0.0299	0.0012	0.0447	0.0348	0.1156	0.0033	0.029	0.1386	0.016	0.0151	0.0022	0.0019	0.0079	0.0176	0.1615	0.0188	0.117	0.0496	9e-04
6	rs57223620	140236322	0.73	0.902267913485346	0.88	0.583941145430028	0.417224837228395	0.42779251752812	0.0072	0.0057	0.1035	0.0104	0.0369	0.0134	0.0144	0.0299	0.0012	0.0448	0.0348	0.1156	0.0033	0.029	0.1386	0.0159	0.0151	0.0022	0.0019	0.0079	0.0176	0.1614	0.0188	0.1169	0.0496	9e-04
6	rs627705	140241272	0.73	0.902267913485346	0.88	0.583941145430028	0.422609110696071	0.44073676486289	0.0072	0.0057	0.1038	0.0103	0.0369	0.0135	0.0145	0.0299	0.0012	0.0448	0.0349	0.1158	0.0032	0.029	0.1382	0.016	0.0151	0.0022	0.0019	0.0078	0.0176	0.1614	0.0188	0.1169	0.0496	9e-04
6	rs76378876	140248355	0.73	0.902267913485346	0.88	0.583941145430028	0.428261551124858	0.45605639780911	0.007	0.0057	0.1038	0.01	0.0372	0.0132	0.0143	0.0299	0.0011	0.045	0.0349	0.116	0.0032	0.0292	0.1382	0.0158	0.0149	0.0022	0.0019	0.0078	0.0176	0.1616	0.0188	0.1167	0.0497	8e-04
6	rs74588432	140249098	0.73	0.902267913485346	0.89	0.529866637543626	0.442585125561769	0.478410021180755	0.0068	0.0057	0.1038	0.0097	0.0375	0.0132	0.0143	0.0299	0.0011	0.0453	0.0349	0.1162	0.0032	0.0294	0.1383	0.0157	0.0147	0.0022	0.0018	0.0078	0.0176	0.1618	0.0189	0.1166	0.0497	8e-04
6	rs75383749	140251134	0.73	0.902267913485346	0.89	0.529866637543626	0.436072343478544	0.525870485250927	0.0066	0.0057	0.1041	0.0095	0.0375	0.0131	0.0142	0.0299	0.0011	0.0454	0.0349	0.1164	0.0031	0.0296	0.1382	0.0156	0.0145	0.0022	0.0018	0.0077	0.0175	0.1617	0.0189	0.1171	0.0497	8e-04
6	rs1890428	140253023	0.73	0.902267913485346	0.89	0.529866637543626	0.436780512224015	0.548194137614623	0.0066	0.0057	0.1042	0.0094	0.0375	0.0131	0.0141	0.0299	0.0011	0.0454	0.0349	0.1165	0.0031	0.0296	0.1382	0.0155	0.0145	0.0022	0.0018	0.0076	0.0174	0.1616	0.0189	0.1174	0.0497	8e-04
6	rs1028469	140263343	0.73	0.902267913485346	0.89	0.529866637543626	0.459377436907234	0.578262523583105	0.0066	0.0057	0.1042	0.0093	0.0376	0.0131	0.0141	0.0299	0.001	0.0454	0.0349	0.1165	0.0031	0.0297	0.1382	0.0155	0.0144	0.0022	0.0018	0.0076	0.0174	0.1617	0.019	0.1174	0.0497	8e-04
6	rs12525047	140265162	0.73	0.902267913485346	0.89	0.529866637543626	0.452263259143175	0.577126162637676	0.0065	0.0057	0.1043	0.0092	0.0376	0.0131	0.0141	0.0299	0.001	0.0454	0.0348	0.1166	0.0031	0.0297	0.1383	0.0153	0.0145	0.0021	0.0018	0.0075	0.0174	0.1617	0.019	0.1177	0.0498	8e-04
6	rs75036829	140314606	0.73	0.902267913485346	0.89	0.529866637543626	0.4399742951965	0.583382816363233	0.0064	0.0057	0.1041	0.009	0.0377	0.0131	0.014	0.03	9e-04	0.0454	0.0349	0.117	0.003	0.0299	0.1385	0.0151	0.0143	0.002	0.0017	0.0076	0.0173	0.1618	0.0191	0.1177	0.0499	7e-04
6	rs17812244	140330827	0.73	0.902267913485346	0.89	0.529866637543626	0.422609110696071	0.625018171236135	0.0062	0.0056	0.1044	0.0085	0.038	0.013	0.0139	0.03	9e-04	0.0452	0.0348	0.1178	0.0029	0.0301	0.1392	0.0148	0.0139	0.0019	0.0016	0.0076	0.017	0.162	0.019	0.1178	0.0502	7e-04
6	rs10499216	140365271	0.73	0.902267913485346	0.89	0.529866637543626	0.395246206474882	0.655876015727957	0.006	0.0055	0.1044	0.0081	0.0379	0.0128	0.0138	0.03	8e-04	0.0452	0.0348	0.1186	0.0028	0.0304	0.1394	0.0145	0.0136	0.0019	0.0016	0.0077	0.0168	0.1624	0.019	0.1179	0.0503	6e-04
6	rs2050717	140369781	0.73	0.902267913485346	0.89	0.529866637543626	0.420173245701349	0.688403655503202	0.006	0.0055	0.1045	0.0081	0.0379	0.0128	0.0138	0.03	8e-04	0.0452	0.0348	0.1186	0.0028	0.0304	0.1395	0.0145	0.0136	0.0019	0.0016	0.0077	0.0168	0.1624	0.019	0.1179	0.0503	6e-04
6	rs4896504	140371060	0.73	0.902267913485346	0.89	0.529866637543626	0.482779489537365	0.71336633217318	0.006	0.0055	0.1045	0.0078	0.0379	0.0126	0.0136	0.03	8e-04	0.0458	0.0349	0.1187	0.0027	0.0303	0.1395	0.0145	0.0133	0.0019	0.0016	0.0077	0.0168	0.1628	0.019	0.118	0.0503	6e-04
6	rs10499219	140373746	0.73	0.902267913485346	0.89	0.529866637543626	0.497518799932312	0.742887429898544	0.006	0.0055	0.1045	0.0078	0.0379	0.0127	0.0136	0.0299	8e-04	0.0458	0.0349	0.1188	0.0027	0.0301	0.1395	0.0144	0.0132	0.0019	0.0016	0.0077	0.0168	0.1628	0.019	0.118	0.0503	6e-04
6	rs9403139	140374362	0.73	0.902267913485346	0.89	0.529866637543626	0.499092678036763	0.737322770107463	0.006	0.0055	0.1045	0.0078	0.0379	0.0127	0.0137	0.0299	8e-04	0.0458	0.0349	0.1189	0.0027	0.03	0.1395	0.0144	0.0132	0.0019	0.0016	0.0077	0.0168	0.1628	0.019	0.1181	0.0503	6e-04
6	rs115571827	140382413	0.73	0.902267913485346	0.89	0.529866637543626	0.501994855649219	0.737773616337841	0.006	0.0055	0.1045	0.0077	0.0379	0.0128	0.0138	0.0299	8e-04	0.0458	0.0349	0.1189	0.0027	0.0301	0.1395	0.0144	0.0132	0.0019	0.0016	0.0077	0.0168	0.1628	0.019	0.1181	0.0503	6e-04
6	rs7763294	140383733	0.73	0.902267913485346	0.89	0.529866637543626	0.50205803622427	0.733868297683813	0.006	0.0055	0.1045	0.0077	0.0379	0.0128	0.0138	0.0299	8e-04	0.0458	0.0349	0.1189	0.0027	0.0301	0.1395	0.0144	0.0132	0.0019	0.0016	0.0077	0.0168	0.1628	0.019	0.1181	0.0503	6e-04
6	rs79174148	140400705	0.73	0.902267913485346	0.89	0.529866637543626	0.500668945637401	0.735069448413622	0.006	0.0055	0.1047	0.0076	0.0378	0.0127	0.0138	0.0299	7e-04	0.0458	0.0349	0.1189	0.0027	0.03	0.1397	0.0143	0.0131	0.0018	0.0016	0.0077	0.0168	0.1627	0.019	0.1182	0.0502	6e-04
6	rs116974558	140407952	0.73	0.902267913485346	0.89	0.529866637543626	0.501047605209743	0.732817645779627	0.006	0.0055	0.1047	0.0076	0.0378	0.0127	0.0138	0.0299	7e-04	0.0458	0.0349	0.1189	0.0027	0.03	0.1397	0.0143	0.0131	0.0018	0.0016	0.0077	0.0168	0.1627	0.019	0.1182	0.0502	6e-04
6	rs9385897	140431078	0.73	0.902267913485346	0.89	0.529866637543626	0.502373996360168	0.731767325674994	0.006	0.0055	0.1047	0.0076	0.0378	0.0127	0.0138	0.0299	7e-04	0.0458	0.0349	0.1189	0.0027	0.03	0.1397	0.0143	0.0131	0.0018	0.0016	0.0077	0.0168	0.1627	0.0189	0.1182	0.0502	6e-04
6	rs74530123	140443185	0.73	0.902267913485346	0.89	0.529866637543626	0.505031827348103	0.716649920593801	0.006	0.0055	0.1048	0.0076	0.0378	0.0127	0.0138	0.0299	7e-04	0.0458	0.0349	0.119	0.0027	0.0301	0.1397	0.0143	0.0131	0.0018	0.0016	0.0077	0.0168	0.1628	0.0189	0.1183	0.0502	6e-04
6	rs656386	140462920	0.73	0.902267913485346	0.89	0.529866637543626	0.506997873373708	0.722927875368149	0.0059	0.0055	0.1048	0.0076	0.0378	0.0127	0.0138	0.0299	7e-04	0.0457	0.0349	0.119	0.0027	0.0301	0.1397	0.0143	0.0131	0.0018	0.0016	0.0077	0.0168	0.1628	0.0189	0.1183	0.0502	6e-04
6	rs687575	140471380	0.73	0.902267913485346	0.89	0.529866637543626	0.507188330164202	0.723975380510241	0.0059	0.0055	0.1049	0.0076	0.0378	0.0127	0.0138	0.0299	7e-04	0.0457	0.0349	0.119	0.0027	0.0301	0.1398	0.0143	0.0132	0.0017	0.0016	0.0077	0.0168	0.1628	0.0189	0.1184	0.0502	6e-04
6	rs732015	140489252	0.73	0.902267913485346	0.89	0.529866637543626	0.51272647122265	0.74770748862046	0.0059	0.0055	0.105	0.0076	0.0378	0.0127	0.0138	0.0298	7e-04	0.0457	0.0349	0.119	0.0027	0.0301	0.1398	0.0143	0.0132	0.0017	0.0016	0.0076	0.0167	0.1628	0.0188	0.1185	0.0501	6e-04
6	rs117771116	140531399	0.73	0.902267913485346	0.89	0.529866637543626	0.515026527430928	0.771757164215391	0.0059	0.0055	0.105	0.0076	0.0378	0.0127	0.0138	0.0298	7e-04	0.0456	0.0349	0.1191	0.0027	0.0301	0.1398	0.0143	0.0133	0.0016	0.0016	0.0076	0.0167	0.1628	0.0188	0.1185	0.0501	6e-04
6	rs116956103	140536443	0.73	0.902267913485346	0.89	0.529866637543626	0.515730303100966	0.780266509772765	0.0059	0.0055	0.1051	0.0076	0.0378	0.0127	0.0137	0.0298	7e-04	0.0456	0.0349	0.1191	0.0027	0.0301	0.1397	0.0143	0.0133	0.0016	0.0016	0.0076	0.0167	0.163	0.0188	0.1184	0.0501	6e-04
6	rs77015503	140545157	0.73	0.902267913485346	0.89	0.529866637543626	0.515986335280896	0.782549199341668	0.0059	0.0055	0.1051	0.0076	0.0378	0.0127	0.0137	0.0298	7e-04	0.0456	0.0349	0.1191	0.0027	0.0301	0.1397	0.0143	0.0133	0.0016	0.0016	0.0076	0.0167	0.163	0.0188	0.1184	0.0501	6e-04
6	rs9389771	140561026	0.73	0.902267913485346	0.89	0.529866637543626	0.516562629450114	0.787423707813544	0.0059	0.0055	0.1051	0.0076	0.0378	0.0127	0.0137	0.0298	7e-04	0.0456	0.0349	0.1191	0.0027	0.0301	0.1397	0.0143	0.0133	0.0016	0.0016	0.0076	0.0167	0.163	0.0188	0.1184	0.0501	6e-04
6	rs17757913	140561339	0.73	0.902267913485346	0.89	0.529866637543626	0.51592232154904	0.779962259350924	0.0059	0.0055	0.1051	0.0076	0.0378	0.0127	0.0137	0.0298	7e-04	0.0456	0.0349	0.1191	0.0027	0.0301	0.1397	0.0143	0.0133	0.0016	0.0016	0.0076	0.0167	0.163	0.0188	0.1184	0.0501	6e-04
6	rs12212163	140573526	0.73	0.902267913485346	0.88	0.583941145430028	0.515538318776683	0.790321007977761	0.0059	0.0055	0.1051	0.0075	0.0378	0.0126	0.0137	0.0298	7e-04	0.0457	0.0349	0.1191	0.0027	0.0302	0.1398	0.0142	0.0132	0.0016	0.0016	0.0077	0.0167	0.163	0.0188	0.1185	0.0502	5e-04
6	rs76674064	140576858	0.73	0.902267913485346	0.88	0.583941145430028	0.513492610103159	0.785442656958849	0.0059	0.0055	0.1051	0.0075	0.0378	0.0126	0.0137	0.0298	7e-04	0.0457	0.0349	0.1191	0.0027	0.0302	0.1398	0.0142	0.0132	0.0016	0.0016	0.0077	0.0167	0.163	0.0188	0.1185	0.0502	5e-04
6	rs72975871	140596984	0.73	0.902267913485346	0.87	0.641494868499257	0.509667385810233	0.769936352466618	0.0059	0.0055	0.1052	0.0075	0.0378	0.0126	0.0137	0.0298	7e-04	0.0457	0.0349	0.1191	0.0027	0.0302	0.1398	0.0142	0.0132	0.0016	0.0016	0.0076	0.0167	0.163	0.0188	0.1186	0.0502	5e-04
6	rs17268676	140618628	0.73	0.902267913485346	0.87	0.641494868499257	0.521377010792458	0.802698027345086	0.0059	0.0055	0.1052	0.0075	0.0378	0.0126	0.0137	0.0298	7e-04	0.0457	0.0349	0.1191	0.0027	0.0302	0.1398	0.0141	0.0132	0.0016	0.0016	0.0077	0.0166	0.1629	0.0187	0.1187	0.0502	5e-04
6	rs118139909	140637233	0.73	0.902267913485346	0.87	0.641494868499257	0.496764187742802	0.807598945817635	0.0058	0.0055	0.1053	0.0075	0.0378	0.0126	0.0137	0.0297	7e-04	0.0457	0.0348	0.1192	0.0027	0.0302	0.1398	0.014	0.0132	0.0016	0.0016	0.0077	0.0162	0.1629	0.0187	0.1193	0.0502	5e-04
6	rs9385910	140658873	0.73	0.902267913485346	0.87	0.641494868499257	0.488562234163183	0.821877882576639	0.0058	0.0055	0.1053	0.0075	0.0378	0.0126	0.0137	0.0297	7e-04	0.0457	0.0348	0.1192	0.0027	0.0302	0.1399	0.014	0.0132	0.0016	0.0016	0.0077	0.016	0.1628	0.0187	0.1195	0.0502	5e-04
6	rs117895397	140669773	0.73	0.902267913485346	0.87	0.641494868499257	0.483089542670323	0.837907647954728	0.0058	0.0055	0.1053	0.0075	0.0378	0.0126	0.0137	0.0297	7e-04	0.0457	0.0348	0.1192	0.0027	0.0303	0.1398	0.014	0.0132	0.0016	0.0016	0.0077	0.0159	0.1629	0.0187	0.1197	0.0502	5e-04
6	rs75666807	140680670	0.73	0.902267913485346	0.87	0.641494868499257	0.463623382340429	0.842234368911525	0.0058	0.0054	0.1054	0.0076	0.0379	0.0126	0.0138	0.0297	7e-04	0.0457	0.0348	0.1192	0.0027	0.0302	0.1396	0.0139	0.0132	0.0015	0.0016	0.0077	0.0156	0.1629	0.0187	0.1201	0.0502	5e-04
6	rs62429776	140688539	0.73	0.902267913485346	0.88	0.583941145430028	0.461558682061668	0.858966277901617	0.0058	0.0054	0.1055	0.0075	0.0379	0.0126	0.0138	0.0297	7e-04	0.0457	0.0348	0.1193	0.0027	0.0302	0.1395	0.0139	0.0132	0.0015	0.0016	0.0077	0.0155	0.1629	0.0187	0.1202	0.0502	5e-04
6	rs34380839	140690085	0.73	0.902267913485346	0.88	0.583941145430028	0.460891654641492	0.84068857903978	0.0058	0.0054	0.1055	0.0075	0.0379	0.0126	0.0138	0.0297	7e-04	0.0458	0.0348	0.1193	0.0027	0.0302	0.1395	0.0139	0.0132	0.0015	0.0016	0.0077	0.0154	0.1629	0.0187	0.1203	0.0502	5e-04
6	rs13214458	140702211	0.73	0.902267913485346	0.88	0.583941145430028	0.437252940174778	0.844554159913255	0.0059	0.0056	0.1055	0.0074	0.0378	0.0126	0.0137	0.0298	7e-04	0.0458	0.0349	0.1195	0.0027	0.0303	0.139	0.0137	0.013	0.0015	0.0015	0.0078	0.0153	0.163	0.0188	0.1207	0.0501	5e-04
6	rs117223342	140705319	0.73	0.902267913485346	0.88	0.583941145430028	0.436131335849252	0.84966235598388	0.0059	0.0056	0.1055	0.0074	0.0378	0.0126	0.0137	0.0298	7e-04	0.0458	0.0349	0.1195	0.0027	0.0303	0.139	0.0137	0.013	0.0015	0.0015	0.0078	0.0153	0.163	0.0188	0.1207	0.0501	5e-04
6	rs76261859	140708840	0.73	0.902267913485346	0.88	0.583941145430028	0.433715884259797	0.847958914269475	0.0059	0.0056	0.1055	0.0074	0.0378	0.0126	0.0137	0.0298	7e-04	0.0458	0.0349	0.1195	0.0027	0.0303	0.139	0.0137	0.013	0.0015	0.0015	0.0079	0.0153	0.163	0.0188	0.1207	0.0501	5e-04
6	rs117390915	140708938	0.73	0.902267913485346	0.88	0.583941145430028	0.433657053702187	0.847804091077543	0.0059	0.0056	0.1055	0.0074	0.0378	0.0126	0.0137	0.0298	7e-04	0.0458	0.0349	0.1195	0.0027	0.0303	0.139	0.0137	0.013	0.0015	0.0015	0.0079	0.0153	0.163	0.0188	0.1207	0.0501	5e-04
6	rs117460639	140721928	0.73	0.902267913485346	0.88	0.583941145430028	0.423306358877565	0.831117921133743	0.0059	0.0057	0.1056	0.0074	0.0378	0.0125	0.0137	0.0298	7e-04	0.0458	0.0349	0.1195	0.0026	0.0303	0.139	0.0137	0.013	0.0015	0.0015	0.0079	0.0153	0.1628	0.0188	0.1207	0.0501	5e-04
6	rs77555380	140751070	0.73	0.902267913485346	0.88	0.583941145430028	0.380944767472522	0.820955072321488	0.0059	0.0057	0.1061	0.0074	0.0374	0.0124	0.0138	0.0293	7e-04	0.0459	0.0346	0.1202	0.0026	0.0303	0.1391	0.0133	0.0129	0.0015	0.0015	0.0085	0.0151	0.1624	0.019	0.1213	0.0496	4e-04
6	rs117015604	140751113	0.73	0.902267913485346	0.88	0.583941145430028	0.380558968274873	0.819571265757855	0.0059	0.0057	0.1061	0.0074	0.0374	0.0124	0.0138	0.0293	7e-04	0.0459	0.0346	0.1202	0.0026	0.0303	0.1391	0.0133	0.0129	0.0015	0.0015	0.0085	0.0151	0.1624	0.019	0.1213	0.0496	4e-04
6	rs118188244	140755588	0.73	0.902267913485346	0.88	0.583941145430028	0.376492666785523	0.824955488028651	0.0059	0.0057	0.1062	0.0074	0.0374	0.0124	0.0138	0.0292	7e-04	0.0459	0.0346	0.1203	0.0026	0.0303	0.1391	0.0132	0.0129	0.0015	0.0015	0.0085	0.0151	0.1625	0.0191	0.1212	0.0496	4e-04
6	rs78875261	140763908	0.73	0.902267913485346	0.88	0.583941145430028	0.381496253429383	0.855707524451447	0.006	0.0057	0.1062	0.0074	0.0374	0.0124	0.0139	0.0292	7e-04	0.0459	0.0346	0.1203	0.0026	0.0303	0.1391	0.0132	0.0129	0.0015	0.0015	0.0085	0.015	0.1625	0.0191	0.1211	0.0496	4e-04
6	Affx-27820655	140776369	0.73	0.902267913485346	0.88	0.583941145430028	0.385035347154112	0.870781114085554	0.006	0.0057	0.1062	0.0074	0.0374	0.0124	0.0139	0.0292	7e-04	0.0459	0.0346	0.1203	0.0026	0.0303	0.1391	0.0132	0.0129	0.0015	0.0015	0.0085	0.015	0.1625	0.0191	0.1211	0.0496	4e-04
6	rs3850223	140780824	0.73	0.902267913485346	0.88	0.583941145430028	0.383761577965144	0.860829568802289	0.006	0.0057	0.1062	0.0074	0.0374	0.0124	0.0139	0.0292	7e-04	0.0459	0.0346	0.1203	0.0026	0.0303	0.1391	0.0132	0.0129	0.0015	0.0015	0.0085	0.015	0.1625	0.0191	0.1211	0.0496	4e-04
6	rs67956550	140815862	0.73	0.902267913485346	0.88	0.583941145430028	0.364750725791512	0.842079763349433	0.0059	0.0057	0.1064	0.0075	0.0373	0.0124	0.014	0.029	7e-04	0.046	0.0346	0.1205	0.0025	0.03	0.1391	0.013	0.0129	0.0015	0.0015	0.0086	0.015	0.1625	0.0193	0.1212	0.0496	4e-04
6	rs12192005	140852595	0.73	0.902267913485346	0.88	0.583941145430028	0.336386081913937	0.861450850573702	0.006	0.0057	0.106	0.0075	0.0371	0.0124	0.014	0.0291	7e-04	0.046	0.0345	0.1207	0.0025	0.0299	0.1388	0.0128	0.0129	0.0015	0.0015	0.0087	0.0149	0.1627	0.0201	0.1211	0.0498	4e-04
6	rs6570399	140859280	0.73	0.902267913485346	0.88	0.583941145430028	0.320704595718918	0.837598774140102	0.0059	0.0057	0.1058	0.0076	0.037	0.0124	0.014	0.0291	7e-04	0.0459	0.0344	0.1209	0.0025	0.0299	0.1386	0.0128	0.0129	0.0015	0.0014	0.0087	0.0149	0.1627	0.0202	0.1212	0.0498	4e-04
6	rs76519211	140866447	0.73	0.902267913485346	0.89	0.529866637543626	0.312239284560582	0.838216545498479	0.0059	0.0057	0.1058	0.0076	0.037	0.0125	0.014	0.0292	7e-04	0.0459	0.0344	0.121	0.0025	0.0298	0.1386	0.0127	0.0129	0.0015	0.0014	0.0088	0.0149	0.1627	0.0203	0.1212	0.0498	4e-04
6	rs2876436	140886788	0.73	0.902267913485346	0.89	0.529866637543626	0.279527446634502	0.781940342232658	0.0059	0.0057	0.1054	0.0076	0.0369	0.0125	0.0139	0.0299	7e-04	0.0458	0.0343	0.121	0.0024	0.0297	0.1384	0.0124	0.0127	0.0016	0.0014	0.009	0.0147	0.1623	0.021	0.1212	0.05	3e-04
6	rs35114625	140890348	0.73	0.902267913485346	0.89	0.529866637543626	0.271847632017841	0.748913567482274	0.0059	0.0057	0.1054	0.0076	0.0368	0.0125	0.0139	0.0301	7e-04	0.0458	0.0343	0.121	0.0024	0.0297	0.1384	0.0123	0.0127	0.0016	0.0014	0.0091	0.0146	0.1622	0.0212	0.1212	0.0501	3e-04
6	rs967790	140893638	0.73	0.902267913485346	0.89	0.529866637543626	0.277234745107487	0.785595007553054	0.006	0.0057	0.1053	0.0076	0.0368	0.0125	0.0138	0.0303	7e-04	0.0458	0.0343	0.121	0.0024	0.0297	0.1384	0.0122	0.0126	0.0016	0.0014	0.0091	0.0146	0.1622	0.0213	0.1212	0.0502	3e-04
6	rs76151882	140901139	0.73	0.902267913485346	0.91	0.431857736337621	0.266608973759612	0.75419514302598	0.0059	0.0057	0.1053	0.0078	0.0368	0.0125	0.0138	0.0305	7e-04	0.0457	0.0342	0.1212	0.0024	0.0296	0.1379	0.0121	0.0126	0.0017	0.0013	0.0091	0.0145	0.1624	0.0214	0.121	0.0505	3e-04
6	rs61486454	140908699	0.73	0.902267913485346	0.91	0.431857736337621	0.266426162820565	0.788185934639549	0.0059	0.0057	0.1052	0.0078	0.0368	0.0125	0.0138	0.0305	7e-04	0.0457	0.0342	0.1213	0.0024	0.0295	0.1377	0.0121	0.0126	0.0017	0.0013	0.0091	0.0144	0.1625	0.0215	0.121	0.0506	3e-04
6	rs79188075	140936121	0.73	0.902267913485346	0.92	0.387761932740255	0.255180112406481	0.822339369376	0.0059	0.0057	0.1052	0.008	0.0368	0.0125	0.0138	0.0305	7e-04	0.0456	0.0342	0.1214	0.0024	0.0293	0.1369	0.0121	0.0126	0.0017	0.0013	0.0091	0.0144	0.1628	0.0215	0.1212	0.051	3e-04
6	rs79377896	140941310	0.73	0.902267913485346	0.92	0.387761932740255	0.250737947414915	0.841770569934195	0.0059	0.0056	0.1052	0.008	0.0369	0.0125	0.0138	0.0305	7e-04	0.0456	0.0342	0.1215	0.0024	0.0292	0.1371	0.0121	0.0126	0.0018	0.0013	0.0091	0.0143	0.1626	0.0215	0.1212	0.051	3e-04
6	rs3895562	140954932	0.73	0.902267913485346	0.92	0.387761932740255	0.276115495233883	0.858034944729138	0.0057	0.0053	0.1055	0.0082	0.0368	0.0126	0.0139	0.0313	7e-04	0.0454	0.0341	0.1217	0.0021	0.0286	0.1379	0.0121	0.0127	0.0021	0.001	0.0091	0.0141	0.1617	0.0213	0.1217	0.0509	3e-04
6	rs76265597	140955988	0.73	0.902267913485346	0.92	0.387761932740255	0.284427213804391	0.865025009670294	0.0057	0.0053	0.1055	0.0082	0.0369	0.0126	0.0138	0.0313	7e-04	0.0455	0.0341	0.1217	0.0021	0.0286	0.138	0.0121	0.0126	0.0021	0.001	0.0091	0.0141	0.1618	0.0213	0.1216	0.0509	3e-04
6	rs77485182	140956864	0.73	0.902267913485346	0.92	0.387761932740255	0.288513426910686	0.864092326886807	0.0057	0.0053	0.1055	0.0082	0.0369	0.0126	0.0138	0.0313	7e-04	0.0455	0.0341	0.1218	0.0021	0.0285	0.1381	0.0121	0.0126	0.0021	0.001	0.0091	0.0141	0.1618	0.0213	0.1217	0.051	3e-04
6	rs74918853	140956890	0.73	0.902267913485346	0.92	0.387761932740255	0.291430682846299	0.856793491525608	0.0057	0.0053	0.1055	0.0082	0.0369	0.0126	0.0138	0.0313	7e-04	0.0455	0.0341	0.1215	0.0021	0.0285	0.1381	0.0121	0.0126	0.0021	0.001	0.0091	0.0141	0.162	0.0213	0.1217	0.051	3e-04
6	rs9495794	140960748	0.73	0.902267913485346	0.92	0.387761932740255	0.28239580906362	0.854466767690948	0.0057	0.0053	0.1055	0.0082	0.0369	0.0127	0.0139	0.0313	7e-04	0.0453	0.034	0.1217	0.0021	0.0285	0.1381	0.0122	0.0126	0.0021	0.001	0.0091	0.0141	0.1619	0.0213	0.1217	0.0509	3e-04
6	rs72981854	140963878	0.73	0.902267913485346	0.92	0.387761932740255	0.281877401487201	0.847030063074303	0.0057	0.0053	0.1055	0.0082	0.0369	0.0127	0.0139	0.0313	7e-04	0.0453	0.034	0.1217	0.0021	0.0285	0.1381	0.0122	0.0126	0.0021	0.001	0.0091	0.0141	0.1619	0.0213	0.1217	0.0509	3e-04
6	rs76233702	140989331	0.73	0.902267913485346	0.92	0.387761932740255	0.275231151476777	0.826957224714608	0.0057	0.0053	0.1054	0.0083	0.0368	0.0127	0.0139	0.0312	7e-04	0.0453	0.0339	0.1217	0.0021	0.0285	0.138	0.0122	0.0126	0.0021	0.001	0.0091	0.0141	0.1619	0.0214	0.1216	0.0511	4e-04
6	rs59451016	141005338	0.73	0.902267913485346	0.92	0.387761932740255	0.276301867592582	0.868446613913925	0.0057	0.0053	0.1053	0.0084	0.0367	0.0129	0.014	0.0309	9e-04	0.0452	0.0336	0.1216	0.0022	0.0285	0.1375	0.0121	0.0127	0.0021	0.001	0.0092	0.014	0.1617	0.0217	0.1215	0.0516	6e-04
6	rs115740280	141012567	0.73	0.902267913485346	0.92	0.387761932740255	0.277608370033638	0.875142279501605	0.0057	0.0054	0.1053	0.0084	0.0365	0.0129	0.014	0.0309	9e-04	0.0452	0.0335	0.1216	0.0022	0.0286	0.1375	0.0121	0.0127	0.0021	0.001	0.0092	0.014	0.1617	0.0219	0.1215	0.0516	6e-04
6	rs72984119	141016529	0.73	0.902267913485346	0.92	0.387761932740255	0.277281433414958	0.876700918210131	0.0057	0.0054	0.1053	0.0084	0.0365	0.0129	0.014	0.0309	9e-04	0.0452	0.0335	0.1216	0.0022	0.0286	0.1375	0.0121	0.0127	0.0021	0.001	0.0092	0.014	0.1617	0.0219	0.1215	0.0516	6e-04
6	rs115389205	141042647	0.73	0.902267913485346	0.92	0.387761932740255	0.256834518713807	0.866113400912106	0.0057	0.0053	0.1057	0.0085	0.0365	0.013	0.0141	0.0303	8e-04	0.0446	0.0336	0.1231	0.0022	0.0276	0.1379	0.0117	0.0128	0.0021	0.001	0.0091	0.0138	0.1622	0.0217	0.122	0.0511	6e-04
6	rs1521147	141051480	0.73	0.902267913485346	0.92	0.387761932740255	0.253531540869502	0.893726606300591	0.0057	0.0053	0.1057	0.0084	0.0366	0.013	0.0141	0.0303	8e-04	0.0446	0.0337	0.1231	0.0022	0.0276	0.1378	0.0117	0.0127	0.0021	0.001	0.0091	0.0138	0.1623	0.0217	0.122	0.0511	6e-04
6	rs1521146	141051626	0.73	0.902267913485346	0.92	0.387761932740255	0.253531540869502	0.893257120147025	0.0057	0.0053	0.1057	0.0084	0.0366	0.013	0.0141	0.0303	8e-04	0.0446	0.0337	0.1231	0.0022	0.0276	0.1378	0.0117	0.0127	0.0021	0.001	0.0091	0.0138	0.1623	0.0217	0.122	0.0511	6e-04
6	rs79349218	141054141	0.73	0.902267913485346	0.93	0.346822133743557	0.245507386012039	0.898737564007637	0.0058	0.0052	0.1056	0.0084	0.0366	0.0131	0.014	0.0302	8e-04	0.0446	0.0337	0.1231	0.0022	0.0277	0.1378	0.0117	0.0128	0.002	0.001	0.0091	0.0138	0.1624	0.0218	0.1219	0.0511	6e-04
6	rs2506854	141058627	0.73	0.902267913485346	0.93	0.346822133743557	0.23706718872142	0.885127331605742	0.0059	0.0052	0.1055	0.0085	0.0364	0.0133	0.014	0.03	7e-04	0.0445	0.0336	0.1232	0.0022	0.0277	0.1378	0.0118	0.0129	0.0019	0.001	0.0091	0.0137	0.1627	0.0218	0.1219	0.0511	6e-04
6	rs1521143	141061742	0.73	0.902267913485346	0.93	0.346822133743557	0.209911019749257	0.897171030649003	0.006	0.0052	0.1057	0.008	0.0365	0.0133	0.0137	0.029	6e-04	0.0443	0.0338	0.1237	0.0023	0.028	0.1378	0.0116	0.013	0.0019	0.0011	0.0092	0.0138	0.1627	0.022	0.1219	0.0517	6e-04
6	rs2506853	141061932	0.73	0.902267913485346	0.93	0.346822133743557	0.208113073636537	0.878572032447181	0.006	0.0052	0.1057	0.008	0.0365	0.0133	0.0137	0.029	6e-04	0.0443	0.0338	0.1237	0.0022	0.028	0.1378	0.0116	0.013	0.0019	0.0011	0.0092	0.0138	0.1627	0.022	0.1219	0.0517	6e-04
6	rs117336749	141062374	0.73	0.902267913485346	0.93	0.346822133743557	0.203794216041943	0.886064612583995	0.006	0.0052	0.1057	0.008	0.0365	0.0133	0.0136	0.029	6e-04	0.0442	0.0338	0.1236	0.0022	0.028	0.1378	0.0116	0.013	0.0019	0.0011	0.0092	0.0137	0.1627	0.022	0.1218	0.0517	6e-04
6	rs116956435	141068479	0.73	0.902267913485346	0.93	0.346822133743557	0.196697088160954	0.904381650136621	0.006	0.0052	0.1057	0.0081	0.0365	0.0133	0.0136	0.0289	6e-04	0.0441	0.0339	0.1235	0.0022	0.0281	0.1377	0.0116	0.0129	0.002	0.001	0.0092	0.0137	0.1629	0.022	0.1218	0.0518	6e-04
6	rs117472180	141072208	0.73	0.902267913485346	0.93	0.346822133743557	0.193011111973003	0.910818296685146	0.006	0.0052	0.1057	0.0081	0.0365	0.0133	0.0136	0.0288	6e-04	0.0441	0.034	0.1235	0.0022	0.0281	0.1377	0.0116	0.0129	0.002	0.001	0.0092	0.0136	0.1629	0.022	0.1218	0.0519	6e-04
6	rs988434	141087211	0.74	0.82166312078733	0.93	0.346822133743557	0.190613803419848	0.895291921070248	0.006	0.0052	0.1057	0.0081	0.0365	0.0134	0.0136	0.0288	6e-04	0.044	0.034	0.1234	0.0022	0.0281	0.1377	0.0117	0.0129	0.002	0.001	0.0092	0.0136	0.163	0.0221	0.1217	0.0519	6e-04
6	rs113353502	141094597	0.74	0.82166312078733	0.93	0.346822133743557	0.187068715294601	0.880287935695132	0.006	0.0053	0.1055	0.0081	0.0365	0.0133	0.0136	0.0288	6e-04	0.044	0.0341	0.1235	0.0022	0.0281	0.1376	0.0116	0.0129	0.0019	0.001	0.0092	0.0136	0.1631	0.0221	0.1218	0.0519	6e-04
6	rs80308664	141112719	0.74	0.82166312078733	0.93	0.346822133743557	0.185609075706952	0.901245165778088	0.006	0.0053	0.1053	0.008	0.0365	0.0133	0.0135	0.0288	7e-04	0.044	0.0341	0.1236	0.0021	0.0282	0.1376	0.0116	0.0129	0.0019	0.001	0.0092	0.0135	0.1632	0.0221	0.1219	0.0519	6e-04
6	rs12194476	141126683	0.74	0.82166312078733	0.94	0.308944172156586	0.166143476017426	0.884346418402834	0.0063	0.0053	0.1058	0.0081	0.0365	0.0133	0.0135	0.0288	7e-04	0.044	0.0342	0.1242	0.0021	0.0283	0.1368	0.0116	0.0129	0.0018	0.001	0.0092	0.0134	0.1631	0.0223	0.1212	0.0518	6e-04
6	rs582203	141133003	0.74	0.82166312078733	0.94	0.308944172156586	0.164467447573952	0.904224773721462	0.0064	0.0053	0.1059	0.0081	0.0365	0.0133	0.0135	0.0289	7e-04	0.0439	0.0342	0.1244	0.002	0.0283	0.1367	0.0116	0.0129	0.0018	0.001	0.0092	0.0133	0.163	0.0224	0.1211	0.0518	6e-04
6	rs72988147	141149970	0.74	0.82166312078733	0.94	0.308944172156586	0.159259703206944	0.822339369376	0.0065	0.0053	0.1057	0.0081	0.0364	0.0133	0.0136	0.0289	7e-04	0.0437	0.0343	0.1244	0.0019	0.0285	0.1372	0.0115	0.0129	0.0017	9e-04	0.0092	0.0132	0.163	0.0225	0.1211	0.0518	6e-04
6	rs9495843	141150491	0.74	0.82166312078733	0.94	0.308944172156586	0.159293868422142	0.822954769736329	0.0065	0.0053	0.1057	0.0081	0.0364	0.0133	0.0136	0.0289	7e-04	0.0437	0.0343	0.1244	0.0019	0.0285	0.1372	0.0115	0.0129	0.0017	9e-04	0.0092	0.0132	0.163	0.0225	0.1211	0.0518	6e-04
6	rs671124	141151470	0.74	0.82166312078733	0.94	0.308944172156586	0.158406972657371	0.822800910582377	0.0065	0.0053	0.1056	0.0081	0.0364	0.0133	0.0136	0.0289	7e-04	0.0437	0.0342	0.1247	0.0019	0.0285	0.1372	0.0115	0.0129	0.0017	9e-04	0.0092	0.0132	0.1629	0.0225	0.1211	0.0518	6e-04
6	rs7772420	141155114	0.74	0.82166312078733	0.94	0.308944172156586	0.158202717863132	0.820801291799713	0.0065	0.0053	0.1056	0.0081	0.0364	0.0133	0.0136	0.0289	7e-04	0.0437	0.0342	0.1247	0.0019	0.0285	0.1372	0.0115	0.0129	0.0017	9e-04	0.0092	0.0132	0.1629	0.0225	0.1211	0.0518	6e-04
6	rs11155133	141169825	0.74	0.82166312078733	0.97	0.212655582583661	0.163009070983206	0.850591804417804	0.0066	0.0054	0.1055	0.0082	0.0361	0.0133	0.0136	0.0289	7e-04	0.0438	0.0343	0.1244	0.0016	0.0287	0.1374	0.0115	0.0129	0.0017	0.0012	0.0093	0.0131	0.1633	0.0227	0.1204	0.0519	6e-04
6	rs9403214	141171023	0.74	0.82166312078733	0.97	0.212655582583661	0.163494351615089	0.848423419008329	0.0066	0.0054	0.1055	0.0082	0.0361	0.0133	0.0136	0.0289	7e-04	0.0438	0.0343	0.1244	0.0016	0.0287	0.1374	0.0115	0.0129	0.0017	0.0012	0.0093	0.0131	0.1633	0.0227	0.1204	0.0519	6e-04
6	rs645537	141172935	0.74	0.82166312078733	0.97	0.212655582583661	0.162939814144495	0.839606877856974	0.0066	0.0054	0.1055	0.0082	0.0361	0.0133	0.0136	0.0289	7e-04	0.0438	0.0343	0.1244	0.0016	0.0287	0.1374	0.0115	0.0129	0.0017	0.0012	0.0093	0.0131	0.1633	0.0227	0.1204	0.0519	6e-04
6	rs12524925	141187255	0.74	0.82166312078733	0.97	0.212655582583661	0.166669272330753	0.778745512630048	0.0067	0.0055	0.105	0.0084	0.0359	0.0133	0.0135	0.029	7e-04	0.0439	0.0342	0.1244	0.0015	0.0288	0.1384	0.0116	0.0129	0.0016	0.0011	0.0095	0.0129	0.1628	0.023	0.1199	0.0519	6e-04
6	rs1879508	141200608	0.74	0.82166312078733	0.97	0.212655582583661	0.167407017318689	0.76690373234903	0.0067	0.0055	0.105	0.0084	0.0359	0.0133	0.0135	0.029	8e-04	0.0439	0.0342	0.1244	0.0016	0.0287	0.1384	0.0116	0.0129	0.0017	0.0011	0.0095	0.0129	0.1627	0.023	0.1198	0.0519	6e-04
6	rs1856384	141214296	0.74	0.82166312078733	0.98	0.18597139562509	0.18367310299506	0.757519122858401	0.0068	0.0055	0.1051	0.0086	0.0359	0.0134	0.0137	0.0292	8e-04	0.044	0.0343	0.1249	0.0015	0.028	0.1382	0.0115	0.013	0.0017	0.0011	0.0095	0.0128	0.1626	0.023	0.1192	0.0519	6e-04
6	rs79438952	141219442	0.74	0.82166312078733	0.98	0.18597139562509	0.183079767426147	0.681013155697473	0.0069	0.0055	0.105	0.0087	0.0358	0.0135	0.0138	0.0294	8e-04	0.0436	0.0342	0.1258	0.0015	0.0276	0.1383	0.0115	0.0132	0.0017	0.0011	0.0095	0.0127	0.1625	0.023	0.1187	0.0518	6e-04
6	rs9385923	141222224	0.74	0.82166312078733	0.98	0.18597139562509	0.162420937394248	0.668638083173446	0.0071	0.0055	0.1052	0.009	0.0362	0.0137	0.0142	0.0294	9e-04	0.0432	0.0341	0.1267	0.0015	0.0278	0.1383	0.0115	0.0135	0.0016	0.0012	0.0097	0.0125	0.1606	0.0231	0.118	0.0515	6e-04
6	rs1970349	141222516	0.74	0.82166312078733	0.98	0.18597139562509	0.158850056593728	0.669667360408525	0.0071	0.0055	0.1052	0.009	0.0363	0.0137	0.0143	0.0294	9e-04	0.0432	0.0342	0.1268	0.0015	0.0278	0.1383	0.0115	0.0134	0.0016	0.0012	0.0097	0.0125	0.1606	0.0231	0.118	0.0515	6e-04
6	rs79804404	141230113	0.74	0.82166312078733	0.99	0.161794913519683	0.142651856659932	0.684410541875994	0.0071	0.0055	0.1052	0.0091	0.0366	0.0137	0.0143	0.0294	9e-04	0.0432	0.0342	0.1269	0.0016	0.0283	0.138	0.0116	0.0133	0.0016	0.0012	0.0096	0.0124	0.1602	0.023	0.1179	0.0514	6e-04
6	rs6914898	141233620	0.74	0.82166312078733	0.99	0.161794913519683	0.146328337827065	0.673788079248576	0.0072	0.0055	0.1053	0.0091	0.0367	0.0137	0.0143	0.0294	0.001	0.0432	0.0343	0.1267	0.0016	0.0283	0.1382	0.0116	0.0133	0.0016	0.0012	0.0097	0.0124	0.16	0.023	0.1176	0.0514	6e-04
6	rs72991714	141250549	0.74	0.82166312078733	0.99	0.161794913519683	0.146328337827065	0.651196190795417	0.0072	0.0055	0.1051	0.0091	0.0367	0.0138	0.0143	0.0296	9e-04	0.0432	0.0342	0.1268	0.0016	0.0284	0.1383	0.0116	0.0134	0.0016	0.0012	0.0097	0.0122	0.16	0.023	0.1174	0.0514	6e-04
6	rs117436401	141259076	0.74	0.82166312078733	1	0.139999700676332	0.14723986427594	0.632845257090805	0.0072	0.0055	0.105	0.0091	0.0367	0.0138	0.0143	0.0297	0.001	0.0431	0.0342	0.1268	0.0016	0.0284	0.1384	0.0115	0.0135	0.0016	0.0012	0.0097	0.0122	0.1599	0.0229	0.1173	0.0514	6e-04
6	rs10499222	141259938	0.74	0.82166312078733	1	0.139999700676332	0.147207251797085	0.631103936124809	0.0072	0.0055	0.105	0.0091	0.0367	0.0138	0.0143	0.0298	9e-04	0.0431	0.0342	0.1268	0.0016	0.0284	0.1384	0.0115	0.0135	0.0016	0.0012	0.0097	0.0122	0.1599	0.0229	0.1173	0.0514	6e-04
6	rs75293364	141277505	0.75	0.745768311887514	1	0.139999700676332	0.143999863781458	0.632990417751089	0.0073	0.0055	0.1046	0.0092	0.0368	0.014	0.0145	0.0304	9e-04	0.0428	0.0341	0.1269	0.0016	0.0284	0.1381	0.0115	0.0137	0.0017	0.0011	0.0097	0.0123	0.1599	0.0228	0.117	0.0515	6e-04
6	rs77767947	141301098	0.76	0.674502615793853	1	0.139999700676332	0.210271655797559	0.476378703121901	0.008	0.0055	0.1021	0.0099	0.0371	0.0151	0.0154	0.0339	9e-04	0.041	0.033	0.1272	0.0016	0.0283	0.1371	0.0108	0.0151	0.0021	9e-04	0.01	0.0123	0.1602	0.0219	0.1154	0.0514	5e-04
6	rs4544927	141305547	0.76	0.674502615793853	1	0.139999700676332	0.210311748006871	0.476784787544889	0.008	0.0055	0.1021	0.0099	0.0371	0.0151	0.0154	0.0339	9e-04	0.041	0.033	0.1272	0.0016	0.0283	0.1371	0.0108	0.0151	0.0021	9e-04	0.01	0.0123	0.1602	0.0219	0.1154	0.0514	5e-04
6	rs77727170	141312506	0.76	0.674502615793853	1.01	0.120454976543865	0.210552391716402	0.477326372898924	0.008	0.0055	0.1021	0.0099	0.0371	0.0151	0.0154	0.0339	9e-04	0.041	0.033	0.1272	0.0016	0.0283	0.1371	0.0108	0.0151	0.0021	9e-04	0.01	0.0123	0.1602	0.0219	0.1154	0.0514	5e-04
6	rs62431540	141315220	0.76	0.674502615793853	1.01	0.120454976543865	0.228034041345297	0.486285410258839	0.008	0.0055	0.102	0.0099	0.0371	0.0151	0.0154	0.0341	9e-04	0.041	0.033	0.1272	0.0016	0.0283	0.1371	0.0108	0.0152	0.0021	9e-04	0.01	0.0123	0.1602	0.0219	0.1153	0.0514	5e-04
6	rs78938601	141319683	0.76	0.674502615793853	1.01	0.120454976543865	0.228915985253579	0.489690167730821	0.008	0.0055	0.102	0.0099	0.0371	0.0151	0.0154	0.0341	9e-04	0.041	0.033	0.1272	0.0016	0.0283	0.1371	0.0108	0.0152	0.0021	9e-04	0.01	0.0123	0.1602	0.0219	0.1153	0.0514	5e-04
6	rs2328162	141320046	0.76	0.674502615793853	1.01	0.120454976543865	0.229462899115883	0.490508216894678	0.008	0.0055	0.102	0.0099	0.0371	0.0151	0.0154	0.0341	9e-04	0.041	0.033	0.1272	0.0016	0.0283	0.1371	0.0108	0.0152	0.0021	9e-04	0.01	0.0123	0.1602	0.0219	0.1153	0.0514	5e-04
6	rs79797828	141321615	0.76	0.674502615793853	1.01	0.120454976543865	0.215275929250118	0.49146305020198	0.008	0.0055	0.102	0.0099	0.0371	0.0151	0.0154	0.0339	9e-04	0.041	0.033	0.1272	0.0016	0.0286	0.1371	0.0108	0.0152	0.0021	9e-04	0.01	0.0123	0.1602	0.0219	0.1153	0.0514	5e-04
6	rs9389846	141327566	0.76	0.674502615793853	1.01	0.120454976543865	0.231996514120622	0.462491324204394	0.008	0.0055	0.1018	0.0098	0.0372	0.0152	0.0155	0.0342	9e-04	0.0409	0.0328	0.1271	0.0016	0.0285	0.1376	0.0107	0.0152	0.0021	9e-04	0.0101	0.0123	0.1601	0.0218	0.1151	0.0513	5e-04
6	rs12206040	141338767	0.76	0.674502615793853	1.01	0.120454976543865	0.239345086263869	0.449511970866798	0.008	0.0055	0.1017	0.0098	0.0372	0.0152	0.0156	0.0344	9e-04	0.0408	0.0328	0.1269	0.0016	0.0285	0.1377	0.0107	0.0153	0.0021	9e-04	0.0101	0.0123	0.1601	0.0218	0.115	0.0513	5e-04
6	rs117389535	141354226	0.76	0.674502615793853	1.04	0.0739648219953096	0.262693518785216	0.43161218300432	0.008	0.0055	0.1014	0.0098	0.037	0.0153	0.0156	0.0346	9e-04	0.0411	0.0328	0.1269	0.0015	0.0286	0.1377	0.0106	0.0153	0.0021	8e-04	0.0102	0.0122	0.16	0.0219	0.1149	0.0515	5e-04
6	rs17828238	141354371	0.76	0.674502615793853	1.04	0.0739648219953096	0.266060744795066	0.436631006227912	0.008	0.0055	0.1014	0.0098	0.037	0.0153	0.0156	0.0346	9e-04	0.0411	0.0328	0.1269	0.0015	0.0286	0.1377	0.0106	0.0154	0.0021	8e-04	0.0102	0.0122	0.16	0.0219	0.1149	0.0515	5e-04
6	rs77813256	141357894	0.76	0.674502615793853	1.04	0.0739648219953096	0.266791852644036	0.426477510138837	0.008	0.0055	0.1013	0.0098	0.037	0.0153	0.0156	0.0347	9e-04	0.0412	0.0328	0.1269	0.0015	0.0287	0.1377	0.0106	0.0154	0.0021	8e-04	0.0102	0.0122	0.16	0.0219	0.1148	0.0515	5e-04
6	rs72983105	141378728	0.76	0.674502615793853	1.04	0.0739648219953096	0.273606098786806	0.430425794142742	0.008	0.0055	0.1012	0.0098	0.037	0.0153	0.0156	0.0347	9e-04	0.0412	0.0327	0.127	0.0015	0.0287	0.1377	0.0105	0.0154	0.0021	8e-04	0.0102	0.0122	0.1599	0.022	0.1148	0.0516	5e-04
6	rs78464575	141383177	0.76	0.674502615793853	1.04	0.0739648219953096	0.274209084118865	0.436366471005598	0.008	0.0055	0.1009	0.0098	0.037	0.0153	0.0156	0.0347	9e-04	0.0412	0.0327	0.127	0.0015	0.0287	0.1378	0.0105	0.0154	0.0021	8e-04	0.0102	0.0122	0.1599	0.022	0.1149	0.0516	5e-04
6	rs2328182	141389559	0.76	0.674502615793853	1.04	0.0739648219953096	0.305759430319584	0.418610467744547	0.008	0.0055	0.1007	0.0099	0.0368	0.0154	0.0157	0.0347	8e-04	0.0415	0.0326	0.1273	0.0014	0.0287	0.1378	0.0105	0.0157	0.002	8e-04	0.0102	0.0119	0.1598	0.022	0.1147	0.0518	5e-04
6	rs116984225	141391074	0.76	0.674502615793853	1.04	0.0739648219953096	0.306202315265155	0.411824582221134	0.008	0.0055	0.1007	0.0099	0.0368	0.0154	0.0158	0.0347	8e-04	0.0415	0.0326	0.1273	0.0014	0.0287	0.1378	0.0105	0.0157	0.002	8e-04	0.0102	0.0118	0.1598	0.022	0.1147	0.0518	5e-04
6	rs116975035	141424475	0.77	0.607778593196603	1.04	0.0739648219953096	0.352351092228862	0.402220124138369	0.008	0.0054	0.1005	0.0099	0.0367	0.0155	0.0161	0.0349	8e-04	0.0418	0.0326	0.1275	0.0013	0.0288	0.1379	0.0105	0.0159	0.002	8e-04	0.0101	0.0113	0.1594	0.0218	0.1145	0.052	5e-04
6	rs2788377	141427124	0.77	0.607778593196603	1.06	0.0516972356607989	0.349813185752795	0.401702735965235	0.008	0.0054	0.1005	0.0099	0.0367	0.0155	0.0161	0.0348	8e-04	0.0418	0.0328	0.1276	0.0013	0.0287	0.1379	0.0105	0.0159	0.002	8e-04	0.0101	0.0113	0.1594	0.0218	0.1145	0.052	5e-04
6	rs9389871	141440293	0.77	0.607778593196603	1.06	0.0516972356607989	0.360986263593816	0.405846948868144	0.008	0.0053	0.1005	0.01	0.0367	0.0155	0.0162	0.0348	8e-04	0.0419	0.0328	0.1276	0.0013	0.0287	0.1379	0.0105	0.0159	0.002	7e-04	0.0101	0.0112	0.1595	0.0216	0.1146	0.0519	5e-04
6	rs78968950	141449641	0.77	0.607778593196603	1.06	0.0516972356607989	0.367993322944768	0.382561969226766	0.0079	0.0054	0.1001	0.01	0.0369	0.0157	0.0165	0.0351	8e-04	0.0419	0.0326	0.1276	0.0013	0.029	0.1377	0.0105	0.0161	0.002	7e-04	0.01	0.0111	0.159	0.0218	0.1143	0.052	5e-04
6	rs7738388	141453145	0.78	0.545501786478432	1.06	0.0516972356607989	0.461376718743275	0.31306782631699	0.0079	0.0055	0.0984	0.0101	0.0375	0.0163	0.0179	0.0359	7e-04	0.0418	0.0318	0.1275	0.0011	0.0301	0.1372	0.0105	0.017	0.0021	6e-04	0.0097	0.0108	0.1572	0.0226	0.1134	0.0525	4e-04
6	rs9403247	141454143	0.78	0.545501786478432	1.06	0.0516972356607989	0.44300118702018	0.310301585774681	0.0078	0.0056	0.0985	0.0102	0.0379	0.0164	0.018	0.036	7e-04	0.0417	0.0315	0.1273	0.0011	0.0302	0.1367	0.0106	0.0171	0.0021	6e-04	0.0096	0.0107	0.1577	0.0225	0.1133	0.0523	4e-04
6	rs1563051	141457362	0.78	0.545501786478432	1.06	0.0516972356607989	0.400656638358926	0.266955133940926	0.0077	0.0057	0.0979	0.0109	0.0387	0.0169	0.0186	0.0362	8e-04	0.0413	0.0308	0.1268	0.0011	0.0309	0.1354	0.0108	0.0175	0.002	6e-04	0.0094	0.0111	0.1573	0.0227	0.1128	0.0523	5e-04
6	rs9403252	141479970	0.78	0.545501786478432	1.06	0.0516972356607989	0.357615371286158	0.240869377161002	0.0076	0.0058	0.0974	0.0113	0.0394	0.0172	0.0188	0.0364	8e-04	0.0408	0.0305	0.1264	0.0011	0.0315	0.1346	0.0109	0.0178	0.002	6e-04	0.0097	0.0113	0.157	0.0226	0.1125	0.0522	5e-04
6	rs11754251	141494388	0.78	0.545501786478432	1.07	0.0427611820736564	0.341734686889287	0.242982741623154	0.0076	0.0057	0.0975	0.0113	0.0394	0.0172	0.0188	0.0363	8e-04	0.0408	0.0305	0.1263	0.0011	0.0315	0.1346	0.0109	0.0178	0.002	6e-04	0.0097	0.0113	0.157	0.0226	0.1127	0.0522	5e-04
6	rs79242376	141495465	0.78	0.545501786478432	1.07	0.0427611820736564	0.341682548252216	0.242871364984667	0.0076	0.0057	0.0975	0.0113	0.0394	0.0172	0.0188	0.0363	8e-04	0.0408	0.0305	0.1263	0.0011	0.0315	0.1346	0.0109	0.0178	0.002	6e-04	0.0097	0.0113	0.157	0.0226	0.1127	0.0522	5e-04
6	rs13198208	141501357	0.78	0.545501786478432	1.07	0.0427611820736564	0.340640641461785	0.242426021465358	0.0076	0.0057	0.0975	0.0113	0.0394	0.0172	0.0188	0.0363	8e-04	0.0408	0.0305	0.1263	0.0011	0.0315	0.1346	0.0109	0.0178	0.002	6e-04	0.0097	0.0113	0.157	0.0226	0.1126	0.0522	5e-04
6	rs117369405	141505152	0.78	0.545501786478432	1.07	0.0427611820736564	0.343300762717252	0.239759453700918	0.0076	0.0057	0.0975	0.0113	0.0394	0.0172	0.0188	0.0364	8e-04	0.0408	0.0304	0.1263	0.0011	0.0315	0.1346	0.0109	0.0178	0.002	6e-04	0.0097	0.0114	0.1569	0.0226	0.1126	0.0521	5e-04
6	rs75844136	141514313	0.78	0.545501786478432	1.07	0.0427611820736564	0.348021228134842	0.234895375970561	0.0076	0.0057	0.0974	0.0114	0.0394	0.0172	0.0188	0.0365	8e-04	0.0408	0.0304	0.1261	0.0011	0.0316	0.1346	0.0109	0.0178	0.0021	7e-04	0.0097	0.0114	0.1568	0.0226	0.1125	0.0521	5e-04
6	rs1545513	141518945	0.78	0.545501786478432	1.07	0.0427611820736564	0.337110504463159	0.22864215522869	0.0076	0.0057	0.0973	0.0114	0.0394	0.0173	0.0188	0.0365	8e-04	0.0407	0.0302	0.126	0.0011	0.0317	0.1345	0.0109	0.0179	0.0023	8e-04	0.0098	0.0114	0.1567	0.0227	0.1125	0.0519	6e-04
6	rs72976053	141543032	0.79	0.487570276707753	1.08	0.0351072409391166	0.361361809081043	0.215979896308117	0.0077	0.0057	0.0965	0.0116	0.0393	0.0175	0.0189	0.0365	8e-04	0.0409	0.0303	0.1257	0.0012	0.0318	0.1346	0.0109	0.0184	0.0023	7e-04	0.0098	0.0114	0.1565	0.0227	0.1124	0.0519	5e-04
6	rs12333097	141547588	0.79	0.487570276707753	1.11	0.0185358352188032	0.363834659677417	0.21448065770206	0.0077	0.0057	0.0965	0.0116	0.0393	0.0175	0.0189	0.0365	8e-04	0.0409	0.0303	0.1257	0.0012	0.0318	0.1347	0.0109	0.0185	0.0023	7e-04	0.0098	0.0114	0.1565	0.0227	0.1123	0.0519	5e-04
6	rs76765284	141553150	0.79	0.487570276707753	1.11	0.0185358352188032	0.362220950686226	0.215229846873593	0.0077	0.0057	0.0964	0.0116	0.0393	0.0175	0.0189	0.0365	8e-04	0.0409	0.0303	0.1257	0.0012	0.0318	0.1347	0.0109	0.0185	0.0023	7e-04	0.0098	0.0114	0.1565	0.0227	0.1123	0.0519	5e-04
6	rs75654034	141576305	0.79	0.487570276707753	1.11	0.0185358352188032	0.353942085545529	0.21181203192158	0.0077	0.0057	0.0963	0.0117	0.0393	0.0173	0.0189	0.0365	8e-04	0.041	0.0303	0.1253	0.0012	0.0318	0.1347	0.011	0.0186	0.0023	7e-04	0.0101	0.0115	0.1564	0.0227	0.1124	0.0518	5e-04
6	rs117945645	141580707	0.79	0.487570276707753	1.11	0.0185358352188032	0.354792124489454	0.211173207027772	0.0077	0.0057	0.0963	0.0117	0.0393	0.0173	0.0189	0.0365	8e-04	0.041	0.0303	0.1253	0.0012	0.0317	0.1347	0.011	0.0186	0.0023	7e-04	0.0101	0.0115	0.1564	0.0227	0.1124	0.0518	5e-04
6	rs12194480	141591793	0.79	0.487570276707753	1.11	0.0185358352188032	0.353358292680936	0.208836326861065	0.0077	0.0057	0.0963	0.0117	0.0393	0.0173	0.0189	0.0365	8e-04	0.041	0.0304	0.1252	0.0012	0.0317	0.1347	0.011	0.0186	0.0023	7e-04	0.0102	0.0115	0.1564	0.0227	0.1124	0.0518	5e-04
6	rs72981949	141602993	0.79	0.487570276707753	1.11	0.0185358352188032	0.353252201841231	0.205874635080142	0.0078	0.0057	0.0962	0.0118	0.0392	0.0171	0.0188	0.0365	7e-04	0.0411	0.0304	0.125	0.0013	0.0317	0.1348	0.0111	0.0186	0.0023	8e-04	0.0103	0.0116	0.1564	0.0227	0.1124	0.0518	5e-04
6	rs117539985	141614184	0.79	0.487570276707753	1.11	0.0185358352188032	0.341526157079247	0.204399081077955	0.0078	0.0057	0.0961	0.0118	0.0392	0.0171	0.0188	0.0365	7e-04	0.0412	0.0304	0.1248	0.0013	0.0317	0.1348	0.0112	0.0186	0.0023	8e-04	0.0105	0.0116	0.1563	0.0227	0.1123	0.0518	5e-04
6	rs9403285	141647675	0.79	0.487570276707753	1.11	0.0185358352188032	0.338509891506951	0.196762943231007	0.0078	0.0056	0.096	0.0119	0.0391	0.0171	0.0188	0.0365	7e-04	0.0413	0.0304	0.1245	0.0013	0.0317	0.1348	0.0113	0.0187	0.0023	8e-04	0.0107	0.0117	0.1562	0.0227	0.1122	0.0518	5e-04
6	rs61468910	141657240	0.79	0.487570276707753	1.11	0.0185358352188032	0.337576632271916	0.195102369144182	0.0078	0.0056	0.096	0.0119	0.0391	0.017	0.0187	0.0365	7e-04	0.0413	0.0305	0.1244	0.0013	0.0317	0.1348	0.0114	0.0187	0.0023	8e-04	0.0107	0.0117	0.1562	0.0227	0.1122	0.0518	5e-04
6	rs78689004	141662952	0.79	0.487570276707753	1.11	0.0185358352188032	0.337006965946819	0.19375665675354	0.0078	0.0056	0.096	0.0119	0.0391	0.017	0.0187	0.0365	7e-04	0.0413	0.0305	0.1244	0.0013	0.0317	0.1348	0.0114	0.0187	0.0023	8e-04	0.0107	0.0117	0.1562	0.0227	0.1122	0.0518	5e-04
6	rs73778756	141674279	0.79	0.487570276707753	1.11	0.0185358352188032	0.340172321655829	0.191177626640573	0.0078	0.0056	0.0959	0.0119	0.0391	0.017	0.0187	0.0365	7e-04	0.0414	0.0305	0.1243	0.0013	0.0317	0.1348	0.0114	0.0187	0.0023	8e-04	0.0108	0.0117	0.1562	0.0227	0.1121	0.0518	5e-04
6	rs76027938	141675963	0.79	0.487570276707753	1.11	0.0185358352188032	0.342360672092061	0.191177626640573	0.0078	0.0056	0.0959	0.0119	0.0391	0.017	0.0187	0.0365	7e-04	0.0414	0.0305	0.1243	0.0013	0.0317	0.1348	0.0114	0.0187	0.0023	8e-04	0.0108	0.0118	0.1562	0.0227	0.1121	0.0519	5e-04
6	rs117271309	141680888	0.79	0.487570276707753	1.11	0.0185358352188032	0.342308483986621	0.191177626640573	0.0078	0.0056	0.0959	0.0119	0.0391	0.017	0.0187	0.0366	7e-04	0.0414	0.0305	0.1243	0.0013	0.0317	0.1348	0.0114	0.0187	0.0023	8e-04	0.0108	0.0118	0.1562	0.0227	0.1121	0.0519	5e-04
6	rs9376613	141696465	0.79	0.487570276707753	1.1	0.0231193192345528	0.340744757905703	0.189430596314054	0.0078	0.0056	0.0959	0.0119	0.0392	0.0169	0.0187	0.0366	7e-04	0.0414	0.0304	0.1242	0.0013	0.0317	0.1347	0.0114	0.0187	0.0023	8e-04	0.0109	0.0118	0.1561	0.0227	0.112	0.0519	5e-04
6	rs9403297	141705482	0.79	0.487570276707753	1.1	0.0231193192345528	0.325261264205877	0.196762943231007	0.0078	0.0056	0.096	0.0118	0.0394	0.0169	0.0185	0.0366	7e-04	0.0414	0.0305	0.1243	0.0012	0.0317	0.1347	0.0114	0.0186	0.0021	7e-04	0.0111	0.0118	0.1561	0.0228	0.1122	0.0519	5e-04
6	rs1932189	141709422	0.79	0.487570276707753	1.09	0.0286025630236612	0.327909340465364	0.198428254519909	0.0078	0.0056	0.0959	0.0118	0.0394	0.0169	0.0185	0.0366	7e-04	0.0415	0.0306	0.1243	0.0012	0.0315	0.1347	0.0114	0.0187	0.0021	7e-04	0.0111	0.0118	0.1561	0.0228	0.1122	0.052	5e-04
6	rs11155179	141727767	0.79	0.487570276707753	1.09	0.0286025630236612	0.303893210288623	0.121542442756729	0.0079	0.0057	0.0953	0.0122	0.0403	0.0172	0.0187	0.0365	7e-04	0.0424	0.0316	0.1219	0.0016	0.0328	0.1344	0.012	0.0193	0.0022	9e-04	0.0114	0.0123	0.1535	0.0237	0.1086	0.0526	6e-04
6	rs1029180	141748163	0.8	0.433874260405774	1.09	0.0286025630236612	0.29823376224551	0.121192531147954	0.0079	0.0059	0.0953	0.0122	0.0406	0.0172	0.0186	0.0363	7e-04	0.0425	0.0317	0.1221	0.0017	0.033	0.1341	0.0119	0.0193	0.0022	0.001	0.0114	0.0123	0.1529	0.0238	0.1081	0.0528	6e-04
6	rs17070891	141749079	0.8	0.433874260405774	1.09	0.0286025630236612	0.299011019986791	0.118060459818435	0.0079	0.0059	0.0953	0.0122	0.0406	0.0172	0.0186	0.0363	7e-04	0.0425	0.0317	0.1221	0.0017	0.033	0.1341	0.0119	0.0193	0.0022	0.001	0.0114	0.0123	0.1529	0.0238	0.1081	0.0528	6e-04
6	rs12212337	141764804	0.8	0.433874260405774	1.09	0.0286025630236612	0.257327493987456	0.13194296061607	0.0077	0.0059	0.0958	0.0121	0.0408	0.0168	0.0185	0.036	7e-04	0.0427	0.0317	0.1223	0.0017	0.0332	0.1337	0.0117	0.0192	0.0021	0.001	0.0115	0.0123	0.1527	0.024	0.1086	0.0529	6e-04
6	rs117400807	141766970	0.8	0.433874260405774	1.09	0.0286025630236612	0.253264754949737	0.157116455162201	0.0077	0.0059	0.0958	0.0121	0.0408	0.0168	0.0185	0.036	7e-04	0.0427	0.0317	0.1223	0.0017	0.0332	0.1337	0.0117	0.0192	0.0021	0.001	0.0115	0.0123	0.1526	0.024	0.1085	0.0529	6e-04
6	rs6903465	141768914	0.8	0.433874260405774	1.09	0.0286025630236612	0.254288267918473	0.159236617507355	0.0077	0.0059	0.0958	0.0121	0.0408	0.0168	0.0185	0.036	7e-04	0.0427	0.0317	0.1223	0.0017	0.0332	0.1337	0.0117	0.0192	0.0021	0.001	0.0115	0.0123	0.1526	0.024	0.1085	0.0529	6e-04
6	rs4473876	141793547	0.82	0.338707801994422	1.09	0.0286025630236612	0.25025191370425	0.072939502508463	0.0076	0.0059	0.0949	0.0123	0.0423	0.0163	0.0184	0.037	0.0013	0.0425	0.0315	0.119	0.0027	0.0361	0.1343	0.0116	0.019	0.0022	0.0013	0.0118	0.0129	0.1487	0.0252	0.1068	0.0533	9e-04
6	rs56020060	141817808	0.83	0.29697514221559	1.09	0.0286025630236612	0.248532865407634	0.0811330067505299	0.0076	0.0059	0.095	0.0123	0.0426	0.0162	0.0185	0.037	0.0014	0.0424	0.0314	0.1183	0.0028	0.0366	0.1345	0.0116	0.019	0.0023	0.0014	0.0118	0.013	0.1481	0.0254	0.1062	0.0534	0.001
6	rs35556085	141820659	0.83	0.29697514221559	1.09	0.0286025630236612	0.249766396463005	0.0872005922721465	0.0076	0.0059	0.0951	0.0123	0.0427	0.0162	0.0185	0.037	0.0014	0.0424	0.0313	0.1181	0.0029	0.0367	0.1345	0.0116	0.019	0.0023	0.0014	0.0118	0.013	0.148	0.0254	0.1061	0.0534	0.001
6	rs117607652	141825220	0.83	0.29697514221559	1.09	0.0286025630236612	0.251180244356947	0.0845243513721715	0.0076	0.0059	0.0951	0.0123	0.0427	0.0162	0.0185	0.037	0.0014	0.0424	0.0313	0.1181	0.0029	0.0369	0.1345	0.0116	0.019	0.0023	0.0014	0.0118	0.013	0.1479	0.0254	0.106	0.0534	0.001
6	rs72985184	141834147	0.83	0.29697514221559	1.09	0.0286025630236612	0.252509695268414	0.0782395183870295	0.0076	0.0059	0.095	0.0124	0.0428	0.0162	0.0186	0.037	0.0014	0.0424	0.0313	0.118	0.0029	0.037	0.1345	0.0116	0.019	0.0023	0.0014	0.0118	0.013	0.1479	0.0255	0.1058	0.0534	0.001
6	rs11760162	141847807	0.83	0.29697514221559	1.09	0.0286025630236612	0.26282957527794	0.0748096758917711	0.0076	0.0059	0.095	0.0124	0.0426	0.0163	0.0186	0.0369	0.0015	0.0424	0.0311	0.118	0.0029	0.0371	0.1346	0.0116	0.019	0.0023	0.0014	0.0118	0.0129	0.1479	0.0255	0.1059	0.0535	0.001
6	rs9496053	141849049	0.83	0.29697514221559	1.09	0.0286025630236612	0.259484688887123	0.0726535170803705	0.0076	0.0059	0.095	0.0124	0.0425	0.0163	0.0186	0.0369	0.0015	0.0424	0.0311	0.1179	0.0029	0.0371	0.1346	0.0118	0.019	0.0023	0.0014	0.0118	0.0129	0.1479	0.0256	0.1058	0.0535	0.001
6	rs1338102	141855647	0.83	0.29697514221559	1.09	0.0286025630236612	0.257237823783892	0.0837658791460273	0.0076	0.0059	0.095	0.0124	0.0426	0.0163	0.0186	0.0369	0.0015	0.0424	0.031	0.1179	0.003	0.0371	0.1345	0.0118	0.019	0.0023	0.0014	0.0118	0.0129	0.1479	0.0256	0.1058	0.0535	0.001
6	rs77995889	141886726	0.83	0.29697514221559	1.09	0.0286025630236612	0.253398128719963	0.100503156051282	0.0076	0.0059	0.0949	0.0125	0.0426	0.0163	0.0187	0.0368	0.0015	0.0425	0.0306	0.1178	0.0031	0.0373	0.1343	0.0119	0.0191	0.0024	0.0015	0.0117	0.013	0.1478	0.0256	0.1057	0.0535	0.0011
6	rs116510731	141944180	0.84	0.258953137461488	1.09	0.0286025630236612	0.254154638315265	0.0659305037042551	0.0076	0.006	0.0946	0.0125	0.0429	0.0163	0.0188	0.0366	0.0016	0.0426	0.0301	0.1175	0.0033	0.0375	0.134	0.0119	0.0191	0.0025	0.0016	0.0117	0.0132	0.1478	0.0257	0.1053	0.0536	0.0012
6	rs72989030	141944588	0.84	0.258953137461488	1.09	0.0286025630236612	0.254154638315265	0.0659305037042551	0.0076	0.006	0.0946	0.0125	0.0429	0.0163	0.0188	0.0366	0.0016	0.0426	0.0301	0.1175	0.0033	0.0375	0.134	0.0119	0.0191	0.0025	0.0016	0.0117	0.0132	0.1478	0.0257	0.1053	0.0536	0.0012
6	rs117621610	141968455	0.84	0.258953137461488	1.09	0.0286025630236612	0.252110456836079	0.0731542957249707	0.0076	0.006	0.0945	0.0126	0.043	0.0163	0.0187	0.0367	0.0016	0.0427	0.0301	0.1175	0.0033	0.0375	0.134	0.012	0.019	0.0025	0.0016	0.0118	0.0132	0.1479	0.0257	0.1051	0.0536	0.0013
6	rs17071077	142016195	0.84	0.258953137461488	1.09	0.0286025630236612	0.255894815495223	0.0727249699591535	0.0076	0.006	0.0942	0.0127	0.0432	0.0163	0.0189	0.0368	0.0015	0.0428	0.03	0.1173	0.0034	0.0377	0.1337	0.012	0.0191	0.0025	0.0017	0.012	0.0134	0.1475	0.0258	0.1047	0.0534	0.0014
6	rs117623598	142022151	0.84	0.258953137461488	1.09	0.0286025630236612	0.270095286493944	0.0844483802963628	0.0076	0.0059	0.0944	0.0127	0.0432	0.0164	0.0189	0.0369	0.0015	0.0428	0.03	0.1173	0.0034	0.0377	0.1341	0.0121	0.0191	0.0025	0.0017	0.012	0.0135	0.1468	0.0256	0.1045	0.0536	0.0014
6	rs12195257	142027189	0.84	0.258953137461488	1.08	0.0351072409391166	0.280701103459731	0.0854381458425069	0.0076	0.0059	0.0946	0.0128	0.0433	0.0164	0.0189	0.037	0.0015	0.0428	0.03	0.1172	0.0034	0.0377	0.1343	0.0121	0.0191	0.0025	0.0017	0.012	0.0135	0.1462	0.0255	0.1044	0.0537	0.0014
6	rs11155201	142027355	0.84	0.258953137461488	1.08	0.0351072409391166	0.28267879222892	0.0884351260480472	0.0076	0.0059	0.0946	0.0128	0.0433	0.0164	0.0189	0.037	0.0015	0.0428	0.03	0.1172	0.0034	0.0377	0.1344	0.0122	0.0191	0.0025	0.0017	0.012	0.0135	0.1461	0.0255	0.1044	0.0537	0.0014
6	rs9373323	142037511	0.84	0.258953137461488	1.06	0.0516972356607989	0.197702216344172	0.0612017715002894	0.0076	0.0061	0.0947	0.0131	0.0447	0.0162	0.0188	0.0372	0.0017	0.0425	0.0302	0.1167	0.0035	0.0377	0.1313	0.0127	0.0191	0.0026	0.0019	0.0126	0.0145	0.1453	0.0256	0.1033	0.0542	0.0016
6	rs112127891	142042031	0.85	0.2244882202137	1.06	0.0516972356607989	0.134660629210849	0.0667559690699651	0.0077	0.0068	0.0968	0.0129	0.0467	0.0155	0.0179	0.0367	0.0021	0.0416	0.0298	0.1146	0.0031	0.0379	0.1276	0.0133	0.019	0.0028	0.0019	0.0124	0.0151	0.147	0.026	0.103	0.0551	0.002
6	rs78448982	142056254	0.85	0.2244882202137	1.06	0.0516972356607989	0.133427313003134	0.0643604274852691	0.0077	0.0068	0.0969	0.0129	0.0468	0.0154	0.0179	0.0367	0.0021	0.0416	0.0298	0.1145	0.0031	0.0379	0.1275	0.0133	0.019	0.0028	0.0019	0.0124	0.0151	0.1471	0.026	0.103	0.0551	0.002
6	rs78769871	142065789	0.86	0.193417951625055	1.06	0.0516972356607989	0.136025171578808	0.0630754403159176	0.0078	0.0068	0.0969	0.0129	0.0467	0.0154	0.0179	0.0366	0.0021	0.0415	0.0298	0.1144	0.0032	0.0379	0.1279	0.0133	0.019	0.0028	0.0019	0.0124	0.0151	0.1471	0.026	0.103	0.0551	0.002
6	rs6926578	142074024	0.86	0.193417951625055	1.06	0.0516972356607989	0.13696028596996	0.0583712035217397	0.0078	0.0068	0.0969	0.0129	0.0467	0.0154	0.0179	0.0366	0.0021	0.0414	0.0298	0.1144	0.0032	0.0379	0.1279	0.0133	0.019	0.0028	0.0019	0.0124	0.0151	0.1471	0.026	0.103	0.0551	0.002
6	rs17071153	142074315	0.86	0.193417951625055	1.06	0.0516972356607989	0.137272846004269	0.0583060569503148	0.0078	0.0068	0.0969	0.0129	0.0467	0.0154	0.0179	0.0366	0.0021	0.0414	0.0298	0.1144	0.0032	0.0379	0.1279	0.0133	0.019	0.0028	0.0019	0.0124	0.0151	0.1471	0.026	0.103	0.0551	0.002
6	rs79006005	142074954	0.86	0.193417951625055	1.06	0.0516972356607989	0.137241570754351	0.0585015898902488	0.0078	0.0068	0.0969	0.0129	0.0467	0.0154	0.0179	0.0366	0.0021	0.0414	0.0298	0.1144	0.0032	0.0379	0.1279	0.0133	0.019	0.0028	0.0019	0.0124	0.0151	0.1471	0.026	0.103	0.0551	0.002
6	rs66951193	142083423	0.86	0.193417951625055	1.06	0.0516972356607989	0.136804166329337	0.0667559690699651	0.0078	0.0068	0.0969	0.0129	0.0467	0.0155	0.0179	0.0366	0.0021	0.0414	0.0298	0.1144	0.0032	0.0378	0.128	0.0134	0.019	0.0028	0.0019	0.0124	0.0151	0.1471	0.026	0.103	0.0551	0.002
6	rs80048940	142119463	0.86	0.193417951625055	1.06	0.0516972356607989	0.100274829902119	0.0479305133119256	0.008	0.0069	0.0969	0.0128	0.0477	0.0154	0.0178	0.0357	0.0022	0.0427	0.0308	0.1133	0.003	0.0379	0.1269	0.0131	0.0184	0.003	0.002	0.0132	0.0158	0.1462	0.0266	0.1015	0.0556	0.0022
6	rs12198848	142124062	0.86	0.193417951625055	1.09	0.0286025630236612	0.0996567849372239	0.0520741171203467	0.008	0.0069	0.0969	0.0128	0.0477	0.0154	0.0178	0.0357	0.0022	0.0428	0.0308	0.1133	0.0029	0.0379	0.1269	0.0131	0.0184	0.003	0.002	0.0132	0.0158	0.1462	0.0266	0.1015	0.0556	0.0022
6	rs76891376	142126300	0.86	0.193417951625055	1.09	0.0286025630236612	0.0981221187820548	0.0428508550264692	0.008	0.0069	0.0969	0.0128	0.0478	0.0153	0.0178	0.0356	0.0023	0.0428	0.0308	0.1132	0.0029	0.0378	0.1269	0.013	0.0183	0.003	0.002	0.0133	0.0159	0.1462	0.0267	0.1015	0.0556	0.0022
6	rs9403350	142127809	0.86	0.193417951625055	1.09	0.0286025630236612	0.0980712200067954	0.0427370572784093	0.008	0.0069	0.0969	0.0128	0.0478	0.0153	0.0178	0.0356	0.0023	0.0428	0.0308	0.1132	0.0029	0.0378	0.1269	0.013	0.0183	0.003	0.002	0.0133	0.0159	0.1462	0.0267	0.1015	0.0556	0.0022
6	rs17821747	142128435	0.86	0.193417951625055	1.1	0.0231193192345528	0.0980712200067954	0.0427370572784093	0.008	0.0069	0.0969	0.0128	0.0478	0.0153	0.0178	0.0356	0.0023	0.0428	0.0308	0.1132	0.0029	0.0378	0.1269	0.013	0.0183	0.003	0.002	0.0133	0.0159	0.1462	0.0267	0.1015	0.0556	0.0022
6	rs7762944	142161916	0.86	0.193417951625055	1.1	0.0231193192345528	0.0949727142219086	0.0417752375034905	0.0081	0.0069	0.0971	0.0128	0.0478	0.0154	0.0178	0.0356	0.0023	0.0429	0.0308	0.1133	0.0029	0.0378	0.1268	0.013	0.0183	0.003	0.002	0.0134	0.016	0.1459	0.0268	0.1014	0.0552	0.0022
6	rs6570477	142174821	0.86	0.193417951625055	1.1	0.0231193192345528	0.0936073892286253	0.0475125237901663	0.0081	0.0068	0.0973	0.0128	0.0479	0.0153	0.0179	0.0356	0.0023	0.0426	0.0308	0.1132	0.0029	0.0376	0.127	0.013	0.0181	0.003	0.002	0.0136	0.0161	0.1458	0.0269	0.1014	0.0552	0.0022
6	rs117440335	142177136	0.86	0.193417951625055	1.1	0.0231193192345528	0.092794166587624	0.0530707769912157	0.0081	0.0068	0.0973	0.0128	0.0479	0.0153	0.0179	0.0356	0.0023	0.0426	0.0308	0.1132	0.0029	0.0376	0.127	0.0129	0.0181	0.003	0.002	0.0136	0.0161	0.1458	0.0269	0.1014	0.0552	0.0022
6	rs12202271	142191527	0.87	0.165571370278195	1.1	0.0231193192345528	0.0997081974238751	0.0573325947688789	0.0083	0.0065	0.0971	0.0123	0.0484	0.0152	0.0173	0.0356	0.0024	0.043	0.0309	0.1132	0.0027	0.0383	0.1273	0.0122	0.0177	0.0031	0.0021	0.014	0.0161	0.1464	0.0274	0.1003	0.0552	0.0023
6	rs7767107	142195879	0.87	0.165571370278195	1.1	0.0231193192345528	0.112169403463112	0.0567518894301204	0.0084	0.0065	0.0972	0.0122	0.0486	0.0152	0.0172	0.0357	0.0023	0.0426	0.0308	0.1132	0.0026	0.0386	0.1273	0.0121	0.0176	0.0031	0.002	0.014	0.016	0.1463	0.0273	0.1003	0.0557	0.0022
6	rs12205128	142202594	0.87	0.165571370278195	1.1	0.0231193192345528	0.117472579980159	0.0547711565714703	0.0084	0.0065	0.0972	0.0122	0.0486	0.0152	0.0172	0.0357	0.0023	0.0425	0.0307	0.1133	0.0026	0.0386	0.1273	0.0121	0.0176	0.0031	0.002	0.014	0.016	0.1462	0.0273	0.1002	0.0558	0.0022
6	rs9496177	142206190	0.87	0.165571370278195	1.1	0.0231193192345528	0.121265842873571	0.0541386848519797	0.0084	0.0065	0.0971	0.0123	0.0487	0.0152	0.0172	0.0357	0.0023	0.0425	0.0307	0.1133	0.0026	0.0387	0.1273	0.012	0.0177	0.0031	0.002	0.014	0.0161	0.1462	0.0273	0.1002	0.0559	0.0022
6	rs12524681	142234189	0.87	0.165571370278195	1.1	0.0231193192345528	0.128592377236108	0.0722966879026286	0.0084	0.0064	0.0969	0.0123	0.0487	0.0153	0.0172	0.0357	0.0023	0.0425	0.0306	0.1133	0.0025	0.0388	0.1273	0.012	0.0178	0.003	0.002	0.0141	0.0161	0.146	0.0274	0.1	0.0561	0.0022
6	rs9376660	142245981	0.87	0.165571370278195	1.1	0.0231193192345528	0.138905054443895	0.0620687150534246	0.0085	0.0064	0.0969	0.0126	0.0486	0.0154	0.0173	0.0357	0.0023	0.0425	0.0303	0.1134	0.0025	0.0389	0.1273	0.012	0.018	0.003	0.002	0.0141	0.0162	0.1458	0.0273	0.0999	0.0562	0.0021
6	rs12176215	142247600	0.87	0.165571370278195	1.1	0.0231193192345528	0.13877908914073	0.0556619326325885	0.0085	0.0064	0.0968	0.0126	0.0486	0.0154	0.0173	0.0358	0.0023	0.0425	0.0303	0.1134	0.0025	0.0389	0.1273	0.012	0.018	0.003	0.002	0.0141	0.0161	0.1458	0.0273	0.1001	0.0562	0.0021
6	rs4895595	142260262	0.87	0.165571370278195	1.1	0.0231193192345528	0.139567495967922	0.042283217594939	0.0085	0.0064	0.0964	0.0126	0.0487	0.0154	0.0173	0.036	0.0023	0.0424	0.0304	0.1134	0.0025	0.039	0.127	0.0119	0.018	0.003	0.002	0.0142	0.0161	0.1459	0.0272	0.1001	0.0565	0.0021
6	rs72981981	142268774	0.87	0.165571370278195	1.1	0.0231193192345528	0.146003608330289	0.0547077667831188	0.0085	0.0064	0.0965	0.0126	0.049	0.0154	0.0172	0.0363	0.0022	0.0424	0.0304	0.1133	0.0025	0.0388	0.127	0.012	0.018	0.003	0.002	0.014	0.0161	0.146	0.0273	0.0999	0.0564	0.0021
6	rs72981995	142274618	0.87	0.165571370278195	1.1	0.0231193192345528	0.153748323736583	0.0681412792066994	0.0084	0.0064	0.0965	0.0126	0.049	0.0154	0.0172	0.0364	0.0022	0.0423	0.0305	0.1132	0.0024	0.0388	0.127	0.012	0.0179	0.003	0.002	0.0139	0.0161	0.1462	0.0273	0.0999	0.0564	0.0021
6	rs1577619	142276494	0.87	0.165571370278195	1.1	0.0231193192345528	0.156608085182281	0.0762614879656374	0.0084	0.0064	0.0966	0.0126	0.049	0.0154	0.0172	0.0364	0.0022	0.0423	0.0305	0.1132	0.0024	0.0389	0.1271	0.012	0.0179	0.003	0.0019	0.0138	0.0161	0.1463	0.0273	0.0999	0.0565	0.0021
6	rs116927078	142278707	0.87	0.165571370278195	1.1	0.0231193192345528	0.17198061273491	0.14377156807406	0.0084	0.0064	0.0965	0.0126	0.0492	0.0154	0.0172	0.0364	0.0022	0.0422	0.0305	0.113	0.0024	0.0388	0.1271	0.012	0.0179	0.003	0.0019	0.0138	0.016	0.1462	0.0273	0.0999	0.0564	0.0021
6	rs3893134	142279673	0.87	0.165571370278195	1.1	0.0231193192345528	0.171445110642364	0.135024392327929	0.0084	0.0064	0.0965	0.0126	0.0492	0.0154	0.0173	0.0364	0.0022	0.0422	0.0305	0.113	0.0024	0.0388	0.1271	0.012	0.018	0.003	0.0019	0.0137	0.016	0.1462	0.0273	0.0999	0.0564	0.0021
6	rs7772396	142287111	0.87	0.165571370278195	1.1	0.0231193192345528	0.0809488636178407	0.0446899155450861	0.0089	0.0063	0.0969	0.0124	0.0504	0.0158	0.0169	0.036	0.0023	0.0408	0.0313	0.1137	0.0024	0.0394	0.1249	0.0125	0.0178	0.0031	0.002	0.0137	0.0159	0.1442	0.0283	0.1011	0.0562	0.002
6	rs12216113	142301831	0.88	0.140769569262351	1.1	0.0231193192345528	0.0375164146634904	0.21223826975051	0.0089	0.0059	0.0947	0.0097	0.0528	0.0141	0.0137	0.0297	0.0015	0.0354	0.0332	0.1215	0.0017	0.0391	0.1312	0.01	0.0151	0.0024	0.0021	0.0117	0.0149	0.1491	0.027	0.1144	0.0544	0.0011
6	rs2784942	142306361	0.88	0.140769569262351	1.09	0.0286025630236612	0.0377055531960625	0.213839181615378	0.0089	0.0059	0.0947	0.0097	0.0528	0.0141	0.0137	0.0297	0.0015	0.0354	0.0332	0.1215	0.0017	0.0391	0.1312	0.01	0.0151	0.0024	0.0021	0.0117	0.0149	0.1491	0.027	0.1144	0.0544	0.0011
6	rs72983831	142307100	0.88	0.140769569262351	1.09	0.0286025630236612	0.0374759705303552	0.214801633322173	0.0089	0.0059	0.0947	0.0097	0.0529	0.0141	0.0138	0.0297	0.0015	0.0354	0.0333	0.1212	0.0017	0.0391	0.1313	0.01	0.0151	0.0024	0.0021	0.0117	0.0149	0.1491	0.027	0.1144	0.0544	0.0011
6	rs79610303	142307735	0.88	0.140769569262351	1.09	0.0286025630236612	0.0383453386100844	0.215336944165473	0.0089	0.0059	0.0946	0.0097	0.0529	0.0143	0.0137	0.0297	0.0015	0.0354	0.0332	0.1212	0.0017	0.0391	0.1312	0.01	0.0153	0.0024	0.0021	0.0117	0.0149	0.1491	0.027	0.1144	0.0544	0.0011
6	rs73589804	142313437	0.88	0.140769569262351	1.09	0.0286025630236612	0.0389095373479826	0.219419599078099	0.0089	0.0059	0.0946	0.0097	0.0529	0.0143	0.0137	0.0297	0.0015	0.0354	0.0332	0.1211	0.0017	0.0391	0.1312	0.01	0.0153	0.0024	0.0021	0.0117	0.0149	0.1491	0.027	0.1144	0.0544	0.0011
6	rs4596499	142328285	0.88	0.140769569262351	1.1	0.0231193192345528	0.0326671022460737	0.208306422178862	0.0089	0.0059	0.0946	0.0096	0.0529	0.0143	0.0137	0.0298	0.0015	0.0353	0.0333	0.121	0.0018	0.039	0.131	0.01	0.0152	0.0024	0.0021	0.0117	0.0149	0.1496	0.0271	0.1144	0.0542	0.0012
6	rs9376667	142330999	0.88	0.140769569262351	1.1	0.0231193192345528	0.031434435681918	0.209260572369943	0.0089	0.0059	0.0946	0.0096	0.0529	0.0143	0.0137	0.0298	0.0015	0.0353	0.0333	0.121	0.0018	0.039	0.131	0.01	0.0152	0.0024	0.0022	0.0117	0.0149	0.1496	0.0271	0.1145	0.0542	0.0012
6	rs9389968	142332081	0.88	0.140769569262351	1.1	0.0231193192345528	0.0293735270078265	0.21255813402868	0.0089	0.0059	0.0946	0.0096	0.0529	0.0142	0.0136	0.0298	0.0015	0.0352	0.0333	0.1211	0.0018	0.0391	0.1312	0.01	0.0152	0.0024	0.0022	0.0117	0.0149	0.1496	0.0272	0.1146	0.0539	0.0012
6	rs11155227	142336801	0.88	0.140769569262351	1.1	0.0231193192345528	0.0279658225923703	0.218665639742481	0.0089	0.0059	0.0945	0.0095	0.053	0.0142	0.0133	0.0298	0.0015	0.0352	0.0333	0.1213	0.0017	0.0388	0.1321	0.01	0.0151	0.0022	0.0022	0.0117	0.0149	0.1497	0.0276	0.1151	0.0528	0.0012
6	rs11968035	142345692	0.88	0.140769569262351	1.1	0.0231193192345528	0.0290339194217343	0.261807608332423	0.0087	0.0058	0.0953	0.0092	0.0534	0.0138	0.0126	0.0296	0.0014	0.0354	0.033	0.1221	0.0017	0.0378	0.1332	0.0101	0.0145	0.0022	0.0022	0.0116	0.0149	0.1506	0.0276	0.1159	0.0519	0.0011
6	rs60967729	142355079	0.88	0.140769569262351	1.1	0.0231193192345528	0.0315657743384233	0.269483027978752	0.0088	0.006	0.0954	0.009	0.0534	0.0138	0.0124	0.0295	0.0014	0.0353	0.033	0.1223	0.0017	0.0378	0.1328	0.0101	0.0144	0.0022	0.0022	0.0116	0.0149	0.1508	0.0277	0.1163	0.0518	0.0011
6	rs4896568	142355290	0.88	0.140769569262351	1.1	0.0231193192345528	0.031541865992148	0.269828313292017	0.0088	0.006	0.0955	0.009	0.0534	0.0138	0.0124	0.0295	0.0014	0.0353	0.033	0.1223	0.0017	0.0378	0.1328	0.0101	0.0144	0.0022	0.0022	0.0116	0.0149	0.1508	0.0277	0.1163	0.0518	0.0011
6	rs79491761	142361029	0.88	0.140769569262351	1.1	0.0231193192345528	0.028685915057468	0.286209319573421	0.0087	0.0059	0.0954	0.0091	0.0536	0.0135	0.0123	0.0293	0.0014	0.0353	0.0329	0.1222	0.0017	0.0377	0.1329	0.01	0.0142	0.0021	0.0021	0.0117	0.0148	0.1519	0.0277	0.1169	0.0515	0.001
6	rs72983867	142361852	0.88	0.140769569262351	1.1	0.0231193192345528	0.0283741326381884	0.289379659456013	0.0087	0.0059	0.0953	0.0091	0.0537	0.0134	0.0123	0.0293	0.0014	0.0353	0.0329	0.1221	0.0017	0.0377	0.1329	0.01	0.0142	0.0021	0.0021	0.0117	0.0148	0.152	0.0277	0.117	0.0514	0.001
6	rs79395172	142379132	0.88	0.140769569262351	1.1	0.0231193192345528	0.0248985678075073	0.306824160239112	0.0085	0.0057	0.095	0.0092	0.0537	0.0131	0.0123	0.0291	0.0014	0.0352	0.0331	0.1221	0.0017	0.0377	0.1329	0.0099	0.0142	0.0019	0.002	0.0117	0.0148	0.1534	0.0277	0.1177	0.0507	9e-04
6	rs117477693	142391059	0.88	0.140769569262351	1.1	0.0231193192345528	0.0231742173708934	0.315479169740318	0.0085	0.0057	0.0948	0.0093	0.0538	0.013	0.0123	0.029	0.0013	0.0351	0.0332	0.122	0.0017	0.0378	0.1329	0.0098	0.0141	0.0019	0.0019	0.0117	0.0148	0.1541	0.0277	0.118	0.0504	8e-04
6	rs34982526	142395799	0.88	0.140769569262351	1.1	0.0231193192345528	0.0225938427815182	0.315962096114256	0.0085	0.0057	0.0948	0.0093	0.0538	0.013	0.0123	0.029	0.0013	0.0351	0.0332	0.122	0.0017	0.0378	0.1329	0.0098	0.0141	0.0019	0.0019	0.0117	0.0148	0.1541	0.0277	0.118	0.0504	8e-04
6	rs138994608	142400020	0.88	0.140769569262351	1.1	0.0231193192345528	0.0221817569318485	0.316445241165028	0.0085	0.0057	0.0948	0.0093	0.0538	0.013	0.0123	0.029	0.0013	0.0351	0.0332	0.122	0.0017	0.0378	0.1329	0.0098	0.0141	0.0019	0.0019	0.0117	0.0148	0.1542	0.0277	0.1181	0.0504	8e-04
6	rs3811088	142410112	0.88	0.140769569262351	1.1	0.0231193192345528	0.0211932749203062	0.317895986017691	0.0085	0.0057	0.0948	0.0093	0.0538	0.013	0.0123	0.0289	0.0013	0.0351	0.0332	0.122	0.0017	0.0378	0.1329	0.0098	0.0141	0.0019	0.0019	0.0117	0.0148	0.1542	0.0277	0.1181	0.0504	8e-04
6	rs78084588	142418713	0.88	0.140769569262351	1.1	0.0231193192345528	0.0202022294434179	0.31959099796128	0.0085	0.0057	0.0948	0.0093	0.0538	0.013	0.0123	0.0287	0.0013	0.0351	0.0333	0.122	0.0017	0.0379	0.1328	0.0098	0.0141	0.0019	0.002	0.0118	0.0148	0.1543	0.0277	0.1182	0.0505	8e-04
6	rs9496267	142419667	0.88	0.140769569262351	1.1	0.0231193192345528	0.0197451595387688	0.324205110345944	0.0085	0.0056	0.0951	0.0093	0.0538	0.013	0.0123	0.0287	0.0013	0.035	0.0333	0.122	0.0017	0.0379	0.1328	0.0098	0.0141	0.0019	0.002	0.0118	0.0147	0.1544	0.0277	0.1182	0.0505	8e-04
6	rs56113949	142432422	0.88	0.140769569262351	1.1	0.0231193192345528	0.0192704282018412	0.341493703791525	0.0084	0.0055	0.0951	0.0092	0.0539	0.0128	0.0122	0.0289	0.0013	0.0349	0.0333	0.1219	0.0016	0.038	0.1326	0.0096	0.0138	0.0018	0.0019	0.0118	0.0144	0.155	0.0278	0.1187	0.0507	8e-04
6	rs79180435	142433051	0.88	0.140769569262351	1.1	0.0231193192345528	0.0192620270568902	0.341123151528787	0.0084	0.0055	0.0951	0.0092	0.0539	0.0128	0.0122	0.0289	0.0013	0.0349	0.0333	0.1219	0.0016	0.038	0.1326	0.0096	0.0138	0.0018	0.0019	0.0118	0.0144	0.1551	0.0278	0.1187	0.0507	8e-04
6	rs12206219	142434511	0.88	0.140769569262351	1.1	0.0231193192345528	0.0191446906450916	0.342482411609267	0.0085	0.0055	0.095	0.0092	0.0539	0.0128	0.0122	0.0289	0.0013	0.0349	0.0333	0.1219	0.0016	0.038	0.1325	0.0096	0.0138	0.0018	0.0019	0.0118	0.0144	0.1551	0.0278	0.1187	0.0508	8e-04
6	rs2745472	142439814	0.88	0.140769569262351	1.1	0.0231193192345528	0.0184597138538135	0.347562457504196	0.0084	0.0055	0.0949	0.0093	0.0539	0.0128	0.0122	0.029	0.0013	0.0349	0.0333	0.1219	0.0016	0.038	0.1325	0.0095	0.0138	0.0018	0.0019	0.0118	0.0144	0.1551	0.0278	0.1188	0.0508	8e-04
6	rs78340787	142452712	0.88	0.140769569262351	1.1	0.0231193192345528	0.0178086532013618	0.358788674654465	0.0084	0.0055	0.0948	0.0094	0.0538	0.0128	0.0122	0.029	0.0013	0.0349	0.0332	0.1219	0.0017	0.038	0.1326	0.0095	0.0138	0.0018	0.0019	0.0119	0.0144	0.1552	0.0279	0.1186	0.0509	8e-04
6	rs9376674	142455731	0.88	0.140769569262351	1.1	0.0231193192345528	0.0178483486724735	0.362301975511484	0.0084	0.0055	0.0948	0.0094	0.0538	0.0128	0.0122	0.029	0.0013	0.0349	0.0332	0.1219	0.0017	0.038	0.1326	0.0095	0.0138	0.0018	0.0019	0.0119	0.0144	0.1552	0.0279	0.1186	0.0509	8e-04
6	rs41289831	142456041	0.88	0.140769569262351	1.1	0.0231193192345528	0.0178642449620246	0.361297182392564	0.0084	0.0055	0.0948	0.0094	0.0538	0.0128	0.0122	0.029	0.0013	0.0349	0.0332	0.1219	0.0017	0.038	0.1326	0.0095	0.0138	0.0018	0.0019	0.0119	0.0144	0.1552	0.0279	0.1186	0.0509	8e-04
6	rs10457739	142484818	0.88	0.140769569262351	1.1	0.0231193192345528	0.0264479670553129	0.365069234526769	0.0084	0.0054	0.0948	0.0094	0.0543	0.0127	0.0118	0.0292	0.0013	0.0348	0.033	0.1219	0.0018	0.0377	0.1329	0.0096	0.0137	0.0018	0.0021	0.0119	0.0142	0.1555	0.0279	0.1177	0.0513	8e-04
6	rs79816655	142498197	0.88	0.140769569262351	1.1	0.0231193192345528	0.0292033746725591	0.358412827821463	0.0083	0.0053	0.0948	0.0094	0.0545	0.0127	0.0118	0.0292	0.0013	0.0348	0.0329	0.1219	0.0019	0.0376	0.1329	0.0096	0.0137	0.0018	0.0021	0.0119	0.0142	0.1556	0.0279	0.1175	0.0514	8e-04
6	rs225680	142520393	0.88	0.140769569262351	1.1	0.0231193192345528	0.0304324571369404	0.355785047937538	0.0083	0.0053	0.0948	0.0094	0.0545	0.0126	0.0117	0.0293	0.0013	0.0348	0.0329	0.1219	0.0019	0.0376	0.1329	0.0096	0.0136	0.0019	0.0022	0.012	0.0142	0.1556	0.0279	0.1174	0.0515	8e-04
6	rs76247832	142521244	0.88	0.140769569262351	1.1	0.0231193192345528	0.0306427387949444	0.349923911982725	0.0083	0.0053	0.0948	0.0094	0.0545	0.0126	0.0117	0.0293	0.0013	0.0348	0.0329	0.1219	0.0019	0.0376	0.1329	0.0096	0.0136	0.0019	0.0022	0.012	0.0142	0.1556	0.0279	0.1174	0.0515	8e-04
6	rs117050722	142524070	0.88	0.140769569262351	1.1	0.0231193192345528	0.0295900561176288	0.346197403457613	0.0082	0.0053	0.0948	0.0094	0.0546	0.0127	0.0117	0.0293	0.0012	0.0348	0.0329	0.122	0.0018	0.0377	0.1327	0.0096	0.0137	0.0018	0.0021	0.012	0.0141	0.1557	0.0279	0.1174	0.0517	8e-04
6	rs225694	142527142	0.88	0.140769569262351	1.1	0.0231193192345528	0.028652394468931	0.350048326218706	0.0082	0.0053	0.0948	0.0094	0.0545	0.0127	0.0117	0.0292	0.0012	0.0348	0.0329	0.122	0.0017	0.0376	0.1327	0.0096	0.0137	0.0018	0.0021	0.012	0.0141	0.1557	0.0279	0.1175	0.0518	8e-04
6	rs225711	142541994	0.88	0.140769569262351	1.1	0.0231193192345528	0.0254589451446876	0.344214635497122	0.0082	0.0052	0.0947	0.0095	0.0545	0.0127	0.0117	0.0292	0.0012	0.0347	0.0329	0.1219	0.0017	0.0376	0.1328	0.0098	0.0138	0.0018	0.0021	0.0121	0.0141	0.1557	0.028	0.1175	0.0517	8e-04
6	rs225717	142548099	0.88	0.140769569262351	1.1	0.0231193192345528	0.0204117085941484	0.325178978230885	0.0081	0.0051	0.0943	0.0097	0.0543	0.0129	0.0117	0.0293	0.0012	0.0347	0.0328	0.1216	0.0017	0.0375	0.1329	0.0101	0.0139	0.0018	0.0021	0.0123	0.0141	0.1555	0.028	0.1176	0.0516	8e-04
6	rs7765914	142560307	0.88	0.140769569262351	1.1	0.0231193192345528	0.0183621811723527	0.320682052288788	0.0081	0.0051	0.094	0.0099	0.0543	0.0129	0.0116	0.0293	0.0012	0.0347	0.0328	0.1213	0.0017	0.0375	0.1334	0.0103	0.014	0.0018	0.0021	0.0126	0.0141	0.1556	0.0281	0.1175	0.0514	9e-04
6	rs225738	142561251	0.88	0.140769569262351	1.1	0.0231193192345528	0.018516782165176	0.315599880819916	0.0081	0.0051	0.094	0.0099	0.0543	0.0129	0.0116	0.0293	0.0012	0.0347	0.0328	0.1212	0.0017	0.0375	0.1334	0.0103	0.014	0.0018	0.0021	0.0126	0.0141	0.1556	0.0281	0.1175	0.0514	9e-04
6	rs2795301	142567840	0.88	0.140769569262351	1.1	0.0231193192345528	0.00915604752482897	0.245772440896735	0.0079	0.0052	0.0923	0.0104	0.0543	0.0134	0.0119	0.0302	0.0012	0.0345	0.0328	0.12	0.0018	0.0382	0.1343	0.0112	0.0146	0.0019	0.0017	0.0137	0.0134	0.1549	0.0284	0.1169	0.0498	9e-04
6	rs1931986	142568452	0.88	0.140769569262351	1.1	0.0231193192345528	0.00889335758955321	0.247115092261109	0.0079	0.0052	0.0922	0.0104	0.0543	0.0134	0.0119	0.0302	0.0012	0.0346	0.0328	0.12	0.0018	0.0382	0.1343	0.0112	0.0146	0.0019	0.0017	0.0138	0.0134	0.1549	0.0284	0.1169	0.0498	9e-04
6	rs2782528	142570211	0.88	0.140769569262351	1.1	0.0231193192345528	0.00826395489102219	0.248235742009715	0.0078	0.0052	0.0922	0.0106	0.0543	0.0134	0.012	0.0302	0.001	0.0346	0.0328	0.12	0.0018	0.0382	0.1345	0.0113	0.0146	0.0018	0.0017	0.0138	0.0135	0.155	0.0284	0.1168	0.0498	8e-04
6	rs2782529	142570474	0.88	0.140769569262351	1.1	0.0231193192345528	0.00881802648335546	0.249694989085601	0.0078	0.0052	0.0922	0.0106	0.0543	0.0134	0.012	0.0302	0.001	0.0346	0.0328	0.12	0.0018	0.0382	0.1346	0.0113	0.0146	0.0017	0.0017	0.0138	0.0135	0.1551	0.0283	0.1167	0.0498	8e-04
6	rs76558532	142581122	0.88	0.140769569262351	1.09	0.0286025630236612	0.00953864656165686	0.256578203829785	0.0078	0.0052	0.0923	0.0106	0.0544	0.0133	0.012	0.0302	0.001	0.0345	0.0328	0.1199	0.0018	0.0382	0.1344	0.0113	0.0145	0.0017	0.0017	0.0138	0.0134	0.1551	0.0283	0.1169	0.0497	9e-04
6	rs2795302	142590441	0.88	0.140769569262351	1.09	0.0286025630236612	0.00953864656165686	0.252170644269592	0.0078	0.0052	0.0923	0.0106	0.0544	0.0133	0.0119	0.0302	0.0011	0.0345	0.0328	0.1199	0.0018	0.0382	0.1342	0.0113	0.0145	0.0017	0.0017	0.0138	0.0134	0.1551	0.0284	0.117	0.0497	9e-04
6	rs1159442	142600250	0.88	0.140769569262351	1.09	0.0286025630236612	0.0115899737759113	0.247227084769851	0.0076	0.0053	0.092	0.0107	0.0548	0.0136	0.012	0.0305	0.0011	0.0341	0.0331	0.1188	0.0022	0.0377	0.1339	0.0115	0.0143	0.002	0.0017	0.0139	0.013	0.1554	0.029	0.1173	0.049	0.001
6	rs12207443	142606915	0.88	0.140769569262351	1.09	0.0286025630236612	0.0160736257976462	0.259075095769488	0.0076	0.0052	0.092	0.0107	0.0549	0.0136	0.0119	0.0305	0.0012	0.034	0.0331	0.1188	0.0022	0.0378	0.1339	0.0115	0.0144	0.002	0.0017	0.0139	0.0129	0.1553	0.0291	0.1172	0.0489	0.001
6	rs952350	142612594	0.88	0.140769569262351	1.09	0.0286025630236612	0.0178642449620246	0.258393372625069	0.0076	0.0052	0.092	0.0107	0.0549	0.0136	0.0119	0.0305	0.0012	0.034	0.0331	0.1189	0.0022	0.0379	0.1338	0.0115	0.0144	0.0021	0.0017	0.0139	0.0128	0.1553	0.0291	0.1172	0.0488	0.001
6	rs72986537	142624329	0.88	0.140769569262351	1.09	0.0286025630236612	0.00893594596203535	0.233904407046799	0.0074	0.0054	0.0908	0.0105	0.0548	0.0136	0.0119	0.0307	0.0014	0.0333	0.034	0.1194	0.0025	0.0393	0.1326	0.0117	0.0146	0.0026	0.0018	0.0142	0.013	0.1553	0.0295	0.1161	0.0479	0.0012
6	rs9385991	142627278	0.88	0.140769569262351	1.09	0.0286025630236612	0.00679099732434404	0.211599019334641	0.0074	0.0054	0.0904	0.0104	0.0548	0.0136	0.0119	0.0307	0.0015	0.0332	0.0343	0.1195	0.0025	0.0396	0.1324	0.0117	0.0147	0.0027	0.0018	0.0142	0.013	0.1553	0.0296	0.116	0.0477	0.0012
6	rs78496313	142634047	0.88	0.140769569262351	1.09	0.0286025630236612	0.00909343182628607	0.222552184077505	0.0074	0.0055	0.0902	0.0104	0.0549	0.0137	0.0119	0.0308	0.0015	0.0331	0.0343	0.1195	0.0026	0.0398	0.1321	0.0117	0.0147	0.0028	0.0019	0.0143	0.013	0.1549	0.0296	0.1157	0.0477	0.0012
6	rs79810129	142637621	0.88	0.140769569262351	1.09	0.0286025630236612	0.00677947917439222	0.176554119740517	0.0072	0.0057	0.0893	0.0101	0.0553	0.0139	0.0121	0.0315	0.0018	0.0333	0.0346	0.1195	0.0029	0.0411	0.1306	0.012	0.0148	0.0036	0.0019	0.0149	0.0133	0.1532	0.0302	0.1139	0.0475	0.0013
6	rs115505706	142640086	0.88	0.140769569262351	1.09	0.0286025630236612	0.0129939041811636	0.203137143679258	0.007	0.0059	0.0887	0.0099	0.0557	0.0141	0.0122	0.032	0.0019	0.0335	0.0348	0.1197	0.0028	0.0419	0.1302	0.0121	0.0149	0.0031	0.002	0.0153	0.0136	0.1522	0.0306	0.113	0.0469	0.0014
6	rs76687299	142640111	0.88	0.140769569262351	1.09	0.0286025630236612	0.0130190631073732	0.20124914548629	0.007	0.0059	0.0887	0.0099	0.0557	0.0141	0.0122	0.032	0.0019	0.0335	0.0348	0.1197	0.0028	0.0419	0.1302	0.0121	0.0149	0.0031	0.002	0.0153	0.0135	0.1522	0.0306	0.113	0.0469	0.0014
6	rs12189801	142641606	0.88	0.140769569262351	1.09	0.0286025630236612	0.00946414480946243	0.191074709385667	0.007	0.0059	0.0886	0.0099	0.0557	0.0142	0.0122	0.032	0.002	0.0337	0.0348	0.1198	0.0028	0.0419	0.1297	0.0121	0.0149	0.0031	0.002	0.0152	0.0136	0.1523	0.0306	0.1128	0.0469	0.0014
6	rs80073600	142644384	0.88	0.140769569262351	1.09	0.0286025630236612	0.00938024398219803	0.197699099405354	0.007	0.0059	0.0886	0.0099	0.0556	0.0142	0.0122	0.032	0.002	0.0337	0.0348	0.1199	0.0028	0.0419	0.1296	0.0122	0.0149	0.0031	0.002	0.0152	0.0136	0.1523	0.0306	0.1128	0.047	0.0014
6	rs79750442	142644587	0.88	0.140769569262351	1.09	0.0286025630236612	0.00918021751257826	0.198324034213536	0.007	0.0059	0.0886	0.0099	0.0556	0.0142	0.0122	0.032	0.002	0.0337	0.0348	0.1199	0.0028	0.0419	0.1296	0.0122	0.0149	0.0031	0.002	0.0152	0.0136	0.1523	0.0306	0.1128	0.047	0.0014
6	rs77609584	142646596	0.88	0.140769569262351	1.09	0.0286025630236612	0.00821049057261597	0.192207832856813	0.007	0.0059	0.0886	0.0099	0.0556	0.0142	0.0122	0.032	0.002	0.0338	0.0348	0.1199	0.0028	0.0419	0.1296	0.0122	0.0149	0.0031	0.002	0.0153	0.0136	0.1523	0.0306	0.1128	0.047	0.0014
6	rs144536017	142647378	0.88	0.140769569262351	1.09	0.0286025630236612	0.00768604037838483	0.187382265027498	0.007	0.0059	0.0886	0.0099	0.0556	0.0142	0.0122	0.032	0.0019	0.0338	0.0348	0.1199	0.0028	0.0419	0.1295	0.0122	0.0149	0.0031	0.002	0.0153	0.0136	0.1523	0.0306	0.1128	0.0471	0.0014
6	rs74683106	142651188	0.87	0.165571370278195	1.09	0.0286025630236612	0.00547696924744575	0.17018459656638	0.007	0.0059	0.0889	0.0099	0.0556	0.0142	0.0122	0.032	0.0017	0.0337	0.0348	0.1199	0.0028	0.0419	0.1295	0.0122	0.0149	0.003	0.002	0.0153	0.0136	0.1523	0.0307	0.1128	0.0472	0.0014
6	rs77436564	142651678	0.87	0.165571370278195	1.09	0.0286025630236612	0.00547371752113129	0.170481345438242	0.007	0.0059	0.0889	0.0099	0.0555	0.0142	0.0122	0.032	0.0017	0.0337	0.0348	0.1199	0.0028	0.0419	0.1295	0.0122	0.0149	0.003	0.002	0.0153	0.0136	0.1523	0.0307	0.1128	0.0472	0.0014
6	rs74908958	142654042	0.87	0.165571370278195	1.09	0.0286025630236612	0.00553247890724908	0.173160180601383	0.007	0.0059	0.0889	0.0099	0.0556	0.0142	0.0122	0.032	0.0017	0.0337	0.0348	0.1199	0.0028	0.0419	0.1295	0.0122	0.0149	0.003	0.002	0.0153	0.0136	0.1523	0.0307	0.1128	0.0472	0.0014
6	rs9496343	142666356	0.87	0.165571370278195	1.09	0.0286025630236612	0.00561158926153088	0.175753492053832	0.007	0.0059	0.0889	0.0099	0.0557	0.0142	0.0122	0.0319	0.0017	0.0337	0.0348	0.1199	0.0023	0.0419	0.1295	0.0123	0.015	0.003	0.002	0.0153	0.0135	0.1523	0.0307	0.1127	0.0473	0.0014
6	rs72988320	142670353	0.87	0.165571370278195	1.09	0.0286025630236612	0.00556204297891334	0.168309385924453	0.007	0.0059	0.0889	0.0099	0.0557	0.0142	0.0122	0.0319	0.0017	0.0337	0.0348	0.1199	0.0022	0.0419	0.1295	0.0123	0.015	0.003	0.002	0.0153	0.0136	0.1523	0.0307	0.1127	0.0473	0.0014
6	rs34033239	142677214	0.87	0.165571370278195	1.09	0.0286025630236612	0.00593685941378802	0.156060166133246	0.007	0.0059	0.0891	0.0099	0.0558	0.0142	0.0122	0.0319	0.0017	0.0337	0.0347	0.1199	0.002	0.042	0.1295	0.0123	0.015	0.0029	0.002	0.0153	0.0136	0.1523	0.0307	0.1127	0.0473	0.0014
6	rs118046006	142677878	0.87	0.165571370278195	1.09	0.0286025630236612	0.00598200688219548	0.156539983186341	0.007	0.0059	0.0892	0.0099	0.0558	0.0142	0.0122	0.0319	0.0017	0.0337	0.0346	0.12	0.002	0.042	0.1295	0.0123	0.015	0.0029	0.002	0.0153	0.0136	0.1523	0.0307	0.1127	0.0473	0.0014
6	rs6570507	142679572	0.87	0.165571370278195	1.1	0.0231193192345528	0.0060730998753874	0.154528282011522	0.007	0.0059	0.0893	0.0099	0.0558	0.0142	0.0123	0.032	0.0017	0.0337	0.0346	0.1201	0.002	0.042	0.1295	0.0123	0.015	0.0029	0.002	0.0152	0.0136	0.1522	0.0307	0.1127	0.0473	0.0014
6	rs11755163	142680533	0.87	0.165571370278195	1.1	0.0231193192345528	0.00611196111766196	0.156347993447435	0.007	0.0059	0.0893	0.0099	0.0558	0.0142	0.0123	0.032	0.0017	0.0337	0.0346	0.1201	0.002	0.042	0.1295	0.0123	0.015	0.0029	0.002	0.0152	0.0136	0.1522	0.0307	0.1127	0.0473	0.0014
6	rs116511889	142682079	0.87	0.165571370278195	1.1	0.0231193192345528	0.00658221392939055	0.155293550685093	0.007	0.006	0.0894	0.0099	0.0558	0.0142	0.0123	0.032	0.0017	0.0337	0.0346	0.1201	0.002	0.042	0.1295	0.0123	0.015	0.0029	0.002	0.0152	0.0136	0.1523	0.0306	0.1127	0.0472	0.0014
6	rs17280293	142688969	0.87	0.165571370278195	1.1	0.0231193192345528	0.00686817092187022	0.151955488423524	0.007	0.006	0.0894	0.01	0.0558	0.0142	0.0123	0.032	0.0018	0.0337	0.0346	0.12	0.002	0.042	0.1295	0.0123	0.015	0.0029	0.002	0.0152	0.0136	0.1523	0.0306	0.1127	0.0471	0.0014
6	rs11155242	142691549	0.87	0.165571370278195	1.1	0.0231193192345528	0.00709182550509634	0.150248902051646	0.007	0.006	0.0894	0.01	0.0558	0.0142	0.0123	0.032	0.0018	0.0337	0.0346	0.12	0.002	0.042	0.1295	0.0123	0.015	0.0029	0.002	0.0152	0.0136	0.1523	0.0305	0.1127	0.0471	0.0014
6	rs12111442	142695276	0.87	0.165571370278195	1.1	0.0231193192345528	0.00711569006346311	0.150248902051646	0.007	0.006	0.0894	0.01	0.0558	0.0142	0.0123	0.032	0.0018	0.0337	0.0346	0.12	0.002	0.042	0.1295	0.0123	0.015	0.0029	0.002	0.0152	0.0136	0.1523	0.0305	0.1127	0.0471	0.0014
6	rs12110403	142697372	0.87	0.165571370278195	1.1	0.0231193192345528	0.00715160265467635	0.150816995741665	0.007	0.006	0.0894	0.01	0.0558	0.0143	0.0123	0.032	0.0018	0.0337	0.0346	0.12	0.002	0.042	0.1294	0.0123	0.015	0.0029	0.002	0.0152	0.0136	0.1523	0.0305	0.1127	0.0471	0.0014
6	rs74459938	142697654	0.87	0.165571370278195	1.1	0.0231193192345528	0.00713163405068721	0.150248902051646	0.007	0.006	0.0894	0.01	0.0558	0.0143	0.0123	0.032	0.0018	0.0337	0.0346	0.1201	0.002	0.042	0.1294	0.0123	0.015	0.0029	0.002	0.0152	0.0136	0.1523	0.0305	0.1127	0.0471	0.0014
6	rs79100694	142698253	0.87	0.165571370278195	1.1	0.0231193192345528	0.00714760549847518	0.146293899622087	0.007	0.0061	0.0895	0.0099	0.0559	0.0143	0.0123	0.032	0.0018	0.0337	0.0346	0.1201	0.002	0.0421	0.1291	0.0123	0.015	0.0029	0.002	0.0151	0.0136	0.1523	0.0305	0.1126	0.0471	0.0014
6	rs73580445	142708664	0.87	0.165571370278195	1.1	0.0231193192345528	0.00694992853221158	0.147984245880633	0.007	0.0061	0.0895	0.0099	0.0559	0.0143	0.0123	0.032	0.0018	0.0337	0.0346	0.1202	0.002	0.0421	0.129	0.0123	0.015	0.0029	0.002	0.0151	0.0137	0.1523	0.0305	0.1126	0.0471	0.0014
6	rs76236220	142709588	0.87	0.165571370278195	1.1	0.0231193192345528	0.00947900973165079	0.146856569611535	0.007	0.0061	0.0894	0.0099	0.0559	0.0143	0.0123	0.032	0.0018	0.0337	0.0346	0.1201	0.002	0.0421	0.129	0.0123	0.015	0.0029	0.0023	0.0151	0.0137	0.1522	0.0305	0.1125	0.0471	0.0014
6	rs76315236	142718063	0.87	0.165571370278195	1.1	0.0231193192345528	0.00918021751257826	0.153192312773766	0.007	0.0061	0.0893	0.0099	0.0559	0.0143	0.0123	0.032	0.0018	0.0338	0.0346	0.1202	0.002	0.0421	0.1288	0.0124	0.015	0.0029	0.0023	0.0151	0.0137	0.1522	0.0305	0.1124	0.0472	0.0014
6	rs1013902	142719728	0.87	0.165571370278195	1.1	0.0231193192345528	0.00916570971096591	0.153382911667187	0.007	0.0061	0.0893	0.0099	0.0559	0.0143	0.0123	0.032	0.0018	0.0338	0.0346	0.1202	0.002	0.0421	0.1288	0.0124	0.015	0.0029	0.0023	0.0151	0.0137	0.1522	0.0305	0.1124	0.0472	0.0014
6	rs75681571	142721816	0.87	0.165571370278195	1.1	0.0231193192345528	0.00909343182628607	0.152145535407837	0.007	0.0061	0.0893	0.0099	0.0559	0.0143	0.0123	0.032	0.0018	0.0338	0.0346	0.1202	0.002	0.0421	0.1288	0.0124	0.015	0.0029	0.0023	0.0151	0.0137	0.1522	0.0305	0.1124	0.0472	0.0015
6	rs73780219	142722866	0.87	0.165571370278195	1.1	0.0231193192345528	0.00908862875037456	0.150532852689932	0.007	0.0061	0.0893	0.0099	0.0559	0.0143	0.0123	0.032	0.0018	0.0338	0.0346	0.1202	0.002	0.0422	0.1287	0.0124	0.015	0.0029	0.0023	0.0151	0.0137	0.1522	0.0305	0.1124	0.0472	0.0015
6	rs73780221	142725182	0.87	0.165571370278195	1.1	0.0231193192345528	0.00838522145561801	0.186054927669735	0.0068	0.0058	0.0904	0.01	0.0556	0.0144	0.0127	0.0318	0.001	0.0338	0.0346	0.1206	0.0017	0.0421	0.1297	0.0125	0.015	0.0018	0.0018	0.0152	0.014	0.1525	0.0306	0.1133	0.047	7e-04
6	rs80084513	142732972	0.87	0.165571370278195	1.1	0.0231193192345528	0.00810435502559452	0.188200686942018	0.0068	0.0058	0.0904	0.0099	0.0556	0.0144	0.0126	0.0318	0.001	0.0339	0.0346	0.1204	0.0017	0.0422	0.1294	0.0125	0.0148	0.0018	0.0018	0.0152	0.0141	0.1524	0.0306	0.1138	0.047	7e-04
6	rs118084467	142738403	0.87	0.165571370278195	1.1	0.0231193192345528	0.00802544407763433	0.188200686942018	0.0068	0.0058	0.0905	0.0099	0.0556	0.0144	0.0126	0.0318	0.001	0.034	0.0346	0.1204	0.0017	0.0422	0.1294	0.0125	0.0147	0.0018	0.0018	0.0152	0.0141	0.1524	0.0306	0.1138	0.047	7e-04
6	rs75168108	142740845	0.87	0.165571370278195	1.1	0.0231193192345528	0.00802981254261485	0.188712817630702	0.0068	0.0058	0.0905	0.0099	0.0556	0.0144	0.0126	0.0318	0.001	0.034	0.0347	0.1204	0.0017	0.0423	0.1293	0.0125	0.0147	0.0018	0.0018	0.0152	0.0141	0.1524	0.0306	0.1139	0.047	7e-04
6	rs75686510	142745978	0.87	0.165571370278195	1.1	0.0231193192345528	0.00797751083018761	0.191486491249225	0.0068	0.0058	0.0905	0.0099	0.0556	0.0144	0.0126	0.0318	0.001	0.034	0.0347	0.1203	0.0017	0.0423	0.1293	0.0125	0.0147	0.0018	0.0018	0.0152	0.0141	0.1524	0.0306	0.1139	0.047	7e-04
6	rs3817928	142750516	0.87	0.165571370278195	1.1	0.0231193192345528	0.0078350244473787	0.187995967475814	0.0068	0.0058	0.0905	0.0099	0.0556	0.0144	0.0126	0.0318	0.001	0.034	0.0347	0.1203	0.0017	0.0423	0.1292	0.0125	0.0146	0.0018	0.0018	0.0152	0.0141	0.1524	0.0306	0.114	0.047	7e-04
6	rs74708134	142752518	0.87	0.165571370278195	1.1	0.0231193192345528	0.00787799472002091	0.19272363959309	0.0068	0.0058	0.0905	0.0099	0.0556	0.0144	0.0126	0.0318	0.001	0.034	0.0347	0.1203	0.0017	0.0423	0.1293	0.0125	0.0146	0.0018	0.0018	0.0152	0.0141	0.1524	0.0306	0.114	0.047	7e-04
6	rs80347943	142752719	0.87	0.165571370278195	1.09	0.0286025630236612	0.00787368959347513	0.191280562706626	0.0068	0.0058	0.0905	0.0099	0.0556	0.0144	0.0126	0.0318	0.001	0.034	0.0347	0.1203	0.0017	0.0423	0.1293	0.0125	0.0146	0.0018	0.0018	0.0152	0.0141	0.1524	0.0306	0.114	0.047	7e-04
6	rs115308750	142753286	0.87	0.165571370278195	1.09	0.0286025630236612	0.00786938626803708	0.190046572713624	0.0068	0.0058	0.0905	0.0099	0.0556	0.0144	0.0126	0.0318	0.001	0.034	0.0347	0.1203	0.0017	0.0423	0.1293	0.0125	0.0146	0.0018	0.0018	0.0152	0.0141	0.1524	0.0306	0.114	0.047	7e-04
6	rs1329705	142753338	0.87	0.165571370278195	1.09	0.0286025630236612	0.00787368959347513	0.189943862760681	0.0068	0.0058	0.0905	0.0099	0.0556	0.0144	0.0126	0.0318	0.001	0.034	0.0347	0.1203	0.0017	0.0423	0.1293	0.0125	0.0146	0.0018	0.0018	0.0152	0.0141	0.1524	0.0306	0.114	0.047	7e-04
6	rs78036269	142753975	0.87	0.165571370278195	1.09	0.0286025630236612	0.00733326065431795	0.185545272145858	0.0069	0.0058	0.0905	0.0099	0.0555	0.0144	0.0126	0.0318	0.0011	0.034	0.0346	0.1202	0.0018	0.0423	0.1292	0.0125	0.0146	0.0019	0.0018	0.0151	0.0141	0.1524	0.0306	0.114	0.0469	8e-04
6	rs34886145	142757338	0.87	0.165571370278195	1.09	0.0286025630236612	0.00719568490743059	0.188098317716734	0.0069	0.0058	0.0907	0.0099	0.0554	0.0144	0.0126	0.0318	0.0011	0.034	0.0346	0.12	0.0018	0.0422	0.1293	0.0125	0.0146	0.0019	0.0018	0.0151	0.0141	0.1525	0.0306	0.1141	0.0469	8e-04
6	rs3748069	142767633	0.87	0.165571370278195	1.09	0.0286025630236612	0.00706406138939705	0.187484501240129	0.0068	0.0058	0.0908	0.0098	0.0554	0.0143	0.0126	0.0318	0.0012	0.034	0.0346	0.1199	0.0018	0.0422	0.1294	0.0124	0.0145	0.0019	0.0018	0.0151	0.014	0.1526	0.0306	0.1141	0.0468	8e-04
6	rs7776375	142777064	0.87	0.165571370278195	1.09	0.0286025630236612	0.00653359709957682	0.183511439987913	0.0068	0.0058	0.0908	0.0098	0.0554	0.0143	0.0126	0.0318	0.0011	0.0341	0.0346	0.1199	0.0018	0.0423	0.1294	0.0124	0.0145	0.0019	0.0018	0.0151	0.014	0.1526	0.0306	0.1141	0.0468	8e-04
6	rs75173487	142778364	0.87	0.165571370278195	1.09	0.0286025630236612	0.00643350993407149	0.17997078875918	0.0068	0.0058	0.0905	0.0098	0.0553	0.0143	0.0126	0.0318	0.0011	0.0341	0.0346	0.1199	0.0018	0.043	0.1292	0.0124	0.0145	0.0019	0.0018	0.0156	0.014	0.1525	0.0306	0.1139	0.0467	8e-04
6	rs117140336	142778611	0.87	0.165571370278195	1.1	0.0231193192345528	0.00694601840129362	0.180374233113658	0.0068	0.0058	0.0904	0.0098	0.0554	0.0143	0.0126	0.0318	0.0011	0.0338	0.0346	0.1199	0.0018	0.0433	0.1291	0.0124	0.0145	0.0019	0.0018	0.0157	0.014	0.1524	0.0306	0.1138	0.0467	8e-04
6	rs34317838	142779395	0.87	0.165571370278195	1.1	0.0231193192345528	0.00690311866952481	0.180677020444862	0.0068	0.0058	0.0904	0.0097	0.0554	0.0142	0.0125	0.0318	0.0011	0.0338	0.0347	0.1199	0.0018	0.0434	0.1292	0.0124	0.0144	0.0019	0.0018	0.0158	0.014	0.1524	0.0306	0.1138	0.0467	8e-04
6	rs7763064	142797289	0.87	0.165571370278195	1.1	0.0231193192345528	0.00624409103935081	0.185545272145858	0.0068	0.0058	0.0904	0.0097	0.0553	0.0142	0.0125	0.0318	0.0011	0.0339	0.0348	0.1198	0.0019	0.0435	0.129	0.0123	0.0144	0.0019	0.0018	0.0157	0.0141	0.1526	0.0307	0.1136	0.0468	9e-04
6	rs262113	142824950	0.87	0.165571370278195	1.1	0.0231193192345528	0.00564148127538919	0.173060705414726	0.0068	0.0058	0.0901	0.0097	0.0552	0.0142	0.0126	0.0317	0.0012	0.0339	0.0349	0.1197	0.0019	0.0435	0.1291	0.0124	0.0144	0.0019	0.0017	0.0157	0.014	0.1528	0.0308	0.1135	0.0468	9e-04
6	rs77319647	142826871	0.87	0.165571370278195	1.1	0.0231193192345528	0.00573864241907227	0.172166323934022	0.0068	0.0058	0.09	0.0097	0.0551	0.0142	0.0126	0.0317	0.0012	0.0339	0.0349	0.1197	0.0019	0.0435	0.1291	0.0124	0.0144	0.0019	0.0017	0.0157	0.014	0.1528	0.0308	0.1135	0.0468	9e-04
6	rs115164782	142830668	0.87	0.165571370278195	1.1	0.0231193192345528	0.00558182050541691	0.173060705414726	0.0068	0.0058	0.09	0.0097	0.0551	0.0142	0.0126	0.0317	0.0012	0.0339	0.0349	0.1197	0.0019	0.0435	0.1291	0.0124	0.0144	0.0019	0.0017	0.0157	0.014	0.1528	0.0308	0.1134	0.0468	9e-04
6	rs262121	142839498	0.87	0.165571370278195	1.1	0.0231193192345528	0.00530668733248825	0.170481345438242	0.0069	0.0058	0.0899	0.0098	0.0551	0.0142	0.0127	0.0317	0.0013	0.0339	0.0348	0.1196	0.0019	0.0435	0.1291	0.0124	0.0144	0.002	0.0018	0.0157	0.014	0.1528	0.0308	0.1134	0.0468	0.001
6	rs262120	142842360	0.87	0.165571370278195	1.1	0.0231193192345528	0.00528450924739705	0.172464271924578	0.0069	0.0058	0.0899	0.0098	0.0551	0.0142	0.0126	0.0317	0.0013	0.0339	0.0349	0.1196	0.0019	0.0435	0.1291	0.0123	0.0144	0.002	0.0017	0.0157	0.014	0.1531	0.0308	0.1134	0.0468	9e-04
6	rs262119	142842793	0.87	0.165571370278195	1.1	0.0231193192345528	0.0366070737580155	0.165461279592916	0.0068	0.0058	0.0897	0.0098	0.055	0.0141	0.0125	0.0314	0.0013	0.0339	0.0347	0.1196	0.0019	0.0433	0.1291	0.0123	0.0144	0.002	0.0031	0.0156	0.0139	0.1531	0.0308	0.1132	0.0468	9e-04
6	rs80267738	142846769	0.87	0.165571370278195	1.1	0.0231193192345528	0.0351815194160741	0.168407900013418	0.0068	0.0058	0.0896	0.0098	0.055	0.0141	0.0125	0.0313	0.0013	0.0339	0.0347	0.1198	0.0019	0.0433	0.1288	0.0123	0.0144	0.002	0.0031	0.0156	0.0139	0.1531	0.0309	0.1132	0.0468	9e-04
6	rs117865353	142852897	0.87	0.165571370278195	1.1	0.0231193192345528	0.0318296059334881	0.169295433701399	0.0068	0.0058	0.0896	0.0099	0.0549	0.0141	0.0125	0.0311	0.0013	0.0339	0.0346	0.1203	0.0019	0.0433	0.1282	0.0123	0.0145	0.002	0.0031	0.0156	0.0139	0.1532	0.0314	0.1131	0.0468	9e-04
6	rs262129	142853144	0.87	0.165571370278195	1.09	0.0286025630236612	0.0313034810950034	0.16870356327406	0.0068	0.0058	0.0896	0.0099	0.0549	0.0141	0.0125	0.0311	0.0013	0.0339	0.0346	0.1203	0.0019	0.0433	0.1281	0.0123	0.0145	0.002	0.0031	0.0156	0.0139	0.1532	0.0314	0.1131	0.0468	9e-04
6	rs1467720	142854024	0.87	0.165571370278195	1.09	0.0286025630236612	0.0325692195196625	0.168900772879718	0.0068	0.0058	0.0896	0.0099	0.0549	0.0141	0.0125	0.0311	0.0013	0.0339	0.0346	0.1203	0.0019	0.0433	0.1281	0.0123	0.0145	0.002	0.0031	0.0156	0.0139	0.1532	0.0314	0.1131	0.0468	9e-04
6	rs263173	142869350	0.87	0.165571370278195	1.09	0.0286025630236612	0.00606605480685916	0.109608712564774	0.0066	0.0058	0.0887	0.011	0.0527	0.0141	0.0136	0.0291	0.0018	0.0348	0.036	0.1177	0.0033	0.0436	0.1294	0.0127	0.0139	0.0022	0.0031	0.0141	0.0156	0.1523	0.0332	0.1106	0.0474	0.0015
6	rs71564415	142869437	0.87	0.165571370278195	1.09	0.0286025630236612	0.00592647838920101	0.110282765224137	0.0066	0.0058	0.0887	0.011	0.0527	0.0141	0.0136	0.0291	0.0018	0.0348	0.036	0.1177	0.0033	0.0436	0.1294	0.0127	0.0139	0.0022	0.0031	0.0141	0.0156	0.1523	0.0332	0.1106	0.0474	0.0015
6	rs56267728	142873390	0.87	0.165571370278195	1.09	0.0286025630236612	0.00563150355475442	0.1069284058188	0.0066	0.0059	0.0886	0.0111	0.0525	0.0142	0.0137	0.0289	0.0019	0.0349	0.0361	0.1177	0.0034	0.0435	0.1293	0.0127	0.014	0.0022	0.0032	0.0139	0.0157	0.1524	0.0332	0.1106	0.0473	0.0015
6	rs34508510	142875529	0.87	0.165571370278195	1.09	0.0286025630236612	0.00526555700703935	0.106096057113032	0.0066	0.0059	0.0886	0.0111	0.0525	0.0142	0.0137	0.0289	0.0019	0.0349	0.0361	0.1177	0.0034	0.0434	0.1293	0.0127	0.014	0.0022	0.0032	0.0139	0.0157	0.1524	0.0332	0.1107	0.0473	0.0015
6	rs17071853	142876971	0.87	0.165571370278195	1.1	0.0231193192345528	0.0053193930432182	0.104108688783079	0.0066	0.0059	0.0886	0.0111	0.0525	0.0142	0.0137	0.0289	0.0019	0.0349	0.0361	0.1177	0.0034	0.0434	0.1293	0.0127	0.014	0.0022	0.0032	0.0139	0.0157	0.1524	0.0332	0.1106	0.0473	0.0015
6	rs17071855	142877015	0.87	0.165571370278195	1.1	0.0231193192345528	0.00650381716069796	0.106096057113032	0.0066	0.0059	0.0886	0.0111	0.0525	0.0141	0.0136	0.0289	0.0019	0.0349	0.0361	0.1177	0.0035	0.0434	0.1293	0.0126	0.014	0.0023	0.0033	0.0139	0.0157	0.1524	0.0332	0.1106	0.0473	0.0015
6	rs73588317	142882713	0.87	0.165571370278195	1.1	0.0231193192345528	0.00606957654928764	0.106179179038165	0.0066	0.0059	0.0886	0.0112	0.0525	0.0141	0.0135	0.0289	0.0019	0.0349	0.0361	0.1177	0.0035	0.0434	0.1293	0.0127	0.014	0.0023	0.0033	0.0139	0.0158	0.1522	0.0332	0.1106	0.0473	0.0015
6	rs73588318	142882753	0.87	0.165571370278195	1.1	0.0231193192345528	0.00572179845864035	0.105929888658967	0.0066	0.0059	0.0887	0.0112	0.0525	0.0141	0.0135	0.0289	0.0019	0.0349	0.0361	0.1178	0.0035	0.0434	0.129	0.0127	0.014	0.0023	0.0033	0.0139	0.0158	0.1523	0.0332	0.1107	0.0473	0.0015
6	rs12194448	142883995	0.87	0.165571370278195	1.1	0.0231193192345528	0.0056614779268672	0.106511917866313	0.0066	0.0059	0.0887	0.0112	0.0525	0.0141	0.0135	0.0289	0.0019	0.0349	0.0361	0.1178	0.0035	0.0434	0.129	0.0127	0.014	0.0023	0.0033	0.0139	0.0158	0.1523	0.0332	0.1107	0.0473	0.0015
6	rs71564416	142885034	0.87	0.165571370278195	1.1	0.0231193192345528	0.00560827554129603	0.1069284058188	0.0066	0.0059	0.0887	0.0112	0.0525	0.0141	0.0135	0.0289	0.0019	0.0349	0.0361	0.1178	0.0035	0.0434	0.129	0.0127	0.014	0.0023	0.0033	0.0139	0.0158	0.1523	0.0332	0.1107	0.0473	0.0015
6	rs74752476	142885219	0.87	0.165571370278195	1.1	0.0231193192345528	0.00561490450346594	0.107011778582381	0.0066	0.0059	0.0887	0.0112	0.0525	0.0141	0.0135	0.0289	0.0019	0.0349	0.0361	0.1178	0.0035	0.0434	0.129	0.0127	0.014	0.0023	0.0033	0.0139	0.0158	0.1523	0.0332	0.1106	0.0473	0.0015
6	rs13217746	142886037	0.87	0.165571370278195	1.1	0.0231193192345528	0.005809807930185	0.104852248394759	0.0066	0.006	0.0886	0.0112	0.0525	0.0142	0.0135	0.0289	0.0019	0.0349	0.0361	0.1178	0.0035	0.0434	0.129	0.0127	0.0141	0.0024	0.0033	0.0139	0.0158	0.1523	0.0332	0.1106	0.0472	0.0015
6	rs35680735	142891399	0.87	0.165571370278195	1.1	0.0231193192345528	0.00558512206861219	0.100910383449072	0.0066	0.0062	0.0885	0.0114	0.0525	0.0142	0.0135	0.0289	0.0019	0.0349	0.036	0.1175	0.0034	0.0433	0.1292	0.0129	0.0142	0.0024	0.0033	0.0139	0.0159	0.1523	0.0331	0.1108	0.0468	0.0015
6	rs7751673	142892446	0.87	0.165571370278195	1.1	0.0231193192345528	0.00554888826340583	0.101073454066967	0.0066	0.0062	0.0885	0.0114	0.0525	0.0142	0.0135	0.0289	0.0019	0.0349	0.036	0.1175	0.0034	0.0433	0.1292	0.0129	0.0142	0.0025	0.0033	0.0139	0.0159	0.1523	0.0331	0.1108	0.0468	0.0015
6	rs12203291	142893675	0.87	0.165571370278195	1.1	0.0231193192345528	0.00559503586815738	0.100991905933729	0.0066	0.0062	0.0885	0.0114	0.0525	0.0142	0.0135	0.0289	0.0019	0.0349	0.036	0.1175	0.0034	0.0433	0.1292	0.0129	0.0142	0.0025	0.0033	0.0139	0.0159	0.1523	0.0331	0.1108	0.0468	0.0015
6	rs12208034	142896371	0.87	0.165571370278195	1.1	0.0231193192345528	0.00555875202898319	0.101236627245305	0.0066	0.0062	0.0885	0.0114	0.0525	0.0142	0.0135	0.0289	0.0019	0.0349	0.036	0.1175	0.0034	0.0433	0.1292	0.0129	0.0142	0.0025	0.0033	0.0139	0.0159	0.1523	0.0331	0.1108	0.0468	0.0015
6	rs7759805	142904375	0.87	0.165571370278195	1.1	0.0231193192345528	0.00836266286457242	0.102135909969483	0.0066	0.0062	0.0886	0.0114	0.0525	0.0142	0.0135	0.0288	0.0019	0.0349	0.036	0.1175	0.0034	0.0432	0.1291	0.0129	0.0142	0.0025	0.0035	0.0139	0.0159	0.1522	0.0331	0.1108	0.0468	0.0015
6	rs73590133	142904852	0.87	0.165571370278195	1.09	0.0286025630236612	0.00831768467076664	0.102299748141799	0.0066	0.0062	0.0886	0.0114	0.0525	0.0142	0.0135	0.0288	0.0019	0.0349	0.036	0.1175	0.0034	0.0432	0.1291	0.0129	0.0142	0.0025	0.0035	0.0139	0.0159	0.1522	0.0331	0.1108	0.0468	0.0015
6	rs28883110	142906168	0.87	0.165571370278195	1.09	0.0286025630236612	0.00408312715530722	0.102463688367744	0.0066	0.0062	0.0886	0.0114	0.0525	0.0142	0.0135	0.0288	0.0019	0.0352	0.036	0.1175	0.0034	0.0433	0.1291	0.0129	0.0142	0.0025	0.0032	0.0139	0.0159	0.1522	0.0331	0.1108	0.0467	0.0015
6	rs7766583	142906902	0.87	0.165571370278195	1.09	0.0286025630236612	0.00396307142512542	0.103449469081106	0.0066	0.0063	0.0886	0.0114	0.0525	0.0142	0.0134	0.0288	0.0019	0.0352	0.036	0.1175	0.0034	0.0433	0.1291	0.0129	0.0142	0.0025	0.0032	0.0139	0.0159	0.1522	0.0331	0.1108	0.0467	0.0015
6	rs7746631	142906964	0.87	0.165571370278195	1.09	0.0286025630236612	0.00196311200455351	0.105100556467389	0.0066	0.0062	0.0887	0.0114	0.0526	0.0142	0.0134	0.0288	0.0019	0.0353	0.0364	0.1175	0.003	0.0433	0.1292	0.0129	0.0142	0.0024	0.0029	0.0139	0.0159	0.1523	0.0331	0.1108	0.0468	0.0015
6	rs12213527	142908146	0.87	0.165571370278195	1.09	0.0286025630236612	0.00176160794608973	0.107178599216655	0.0066	0.0061	0.0887	0.0114	0.0526	0.0142	0.0134	0.0288	0.0019	0.0353	0.0364	0.1175	0.003	0.0433	0.1292	0.0129	0.0142	0.0024	0.0029	0.0139	0.0159	0.1523	0.033	0.111	0.0468	0.0015
6	rs263158	142909049	0.87	0.165571370278195	1.09	0.0286025630236612	0.00163848895539716	0.109188234883191	0.0066	0.006	0.0887	0.0113	0.0526	0.0142	0.0134	0.0288	0.0019	0.0354	0.0364	0.1175	0.003	0.0433	0.1292	0.0129	0.0141	0.0023	0.0029	0.0139	0.0159	0.1523	0.033	0.1111	0.0468	0.0015
6	rs12194009	142911709	0.87	0.165571370278195	1.09	0.0286025630236612	0.00188512708944924	0.102545696729776	0.0066	0.006	0.0887	0.0114	0.0526	0.0142	0.0134	0.0288	0.0019	0.0354	0.0364	0.1175	0.003	0.0434	0.129	0.0129	0.0141	0.0023	0.0029	0.0139	0.016	0.1522	0.0331	0.1111	0.0468	0.0015
6	rs12201257	142911971	0.87	0.165571370278195	1.09	0.0286025630236612	0.00182727667482279	0.100910383449072	0.0066	0.006	0.0886	0.0113	0.0526	0.0142	0.0134	0.0288	0.0018	0.0354	0.0364	0.1175	0.003	0.0434	0.129	0.0131	0.0141	0.0023	0.0029	0.0139	0.016	0.1522	0.0331	0.1111	0.0468	0.0014
6	rs117717536	142913335	0.87	0.165571370278195	1.1	0.0231193192345528	0.00193730829978253	0.101236627245305	0.0066	0.006	0.0886	0.0114	0.0527	0.0142	0.0134	0.0288	0.0019	0.0354	0.0365	0.1175	0.003	0.0435	0.1288	0.0131	0.0141	0.0023	0.0029	0.0139	0.016	0.1522	0.0332	0.111	0.0468	0.0014
6	rs57818992	142914317	0.87	0.165571370278195	1.1	0.0231193192345528	0.00200820141460684	0.102627730579959	0.0066	0.006	0.0886	0.0114	0.0527	0.0142	0.0134	0.0288	0.0019	0.0354	0.0365	0.1173	0.003	0.0436	0.1288	0.0131	0.0141	0.0023	0.0029	0.014	0.016	0.1521	0.0332	0.111	0.0468	0.0014
6	rs73590163	142919081	0.87	0.165571370278195	1.1	0.0231193192345528	0.00205262790164895	0.103449469081106	0.0066	0.006	0.0887	0.0114	0.0527	0.0142	0.0134	0.0288	0.0019	0.0354	0.0365	0.1173	0.003	0.0436	0.1287	0.0131	0.0141	0.0023	0.0029	0.014	0.016	0.1521	0.0333	0.111	0.0468	0.0014
6	rs76717494	142919461	0.87	0.165571370278195	1.1	0.0231193192345528	0.00204964170952248	0.103696486231095	0.0066	0.006	0.0887	0.0114	0.0527	0.0142	0.0134	0.0288	0.0019	0.0354	0.0365	0.1173	0.003	0.0436	0.1287	0.0131	0.0141	0.0023	0.0029	0.014	0.0161	0.1521	0.0333	0.111	0.0468	0.0014
6	rs11155253	142921976	0.87	0.165571370278195	1.1	0.0231193192345528	0.00207212372435066	0.101399902916346	0.0066	0.006	0.0887	0.0114	0.0527	0.0142	0.0135	0.0288	0.0019	0.0354	0.0364	0.1172	0.003	0.0436	0.1287	0.0131	0.0141	0.0023	0.0029	0.014	0.0161	0.1521	0.0333	0.1109	0.0468	0.0014
6	rs7759477	142927227	0.87	0.165571370278195	1.1	0.0231193192345528	0.00205861080470638	0.0982345859495385	0.0066	0.006	0.0887	0.0115	0.0527	0.0141	0.0135	0.0288	0.0019	0.0354	0.0364	0.1171	0.0031	0.0437	0.1284	0.0131	0.0141	0.0024	0.0029	0.014	0.0161	0.1521	0.0334	0.1108	0.0468	0.0014
6	rs9390009	142927252	0.87	0.165571370278195	1.11	0.0185358352188032	0.00204964170952248	0.0980733211585958	0.0066	0.006	0.0887	0.0115	0.0527	0.0141	0.0135	0.0288	0.0019	0.0354	0.0364	0.1171	0.0031	0.0437	0.1284	0.0131	0.0141	0.0024	0.0029	0.014	0.0161	0.1521	0.0334	0.1108	0.0468	0.0014
6	rs12663303	142928331	0.87	0.165571370278195	1.11	0.0185358352188032	0.00221439765384488	0.0967067692295438	0.0066	0.006	0.0887	0.0115	0.0526	0.0141	0.0136	0.0287	0.0019	0.0354	0.0363	0.117	0.0031	0.0437	0.1284	0.0131	0.0141	0.0024	0.0029	0.0141	0.0161	0.152	0.0334	0.1108	0.0468	0.0014
6	rs56019737	142928350	0.87	0.165571370278195	1.11	0.0185358352188032	0.00220646886432166	0.0966266183273808	0.0066	0.006	0.0887	0.0115	0.0526	0.0141	0.0136	0.0287	0.0019	0.0354	0.0363	0.117	0.0031	0.0437	0.1284	0.0131	0.0141	0.0024	0.0029	0.0141	0.0161	0.152	0.0334	0.1108	0.0468	0.0014
6	rs72996359	142929965	0.87	0.165571370278195	1.11	0.0185358352188032	0.00205113436761159	0.0957466836223474	0.0066	0.006	0.0888	0.0115	0.0526	0.0141	0.0137	0.0287	0.0019	0.0354	0.0363	0.1169	0.0031	0.0438	0.1284	0.0131	0.0141	0.0025	0.0028	0.0141	0.0158	0.1521	0.0335	0.1108	0.0468	0.0014
6	rs72996365	142930241	0.87	0.165571370278195	1.11	0.0185358352188032	0.00197177461021517	0.0957466836223474	0.0066	0.006	0.0888	0.0115	0.0526	0.0141	0.0137	0.0287	0.0019	0.0354	0.0363	0.1169	0.0031	0.0438	0.1284	0.0131	0.0141	0.0025	0.0028	0.0141	0.0158	0.1521	0.0335	0.1108	0.0468	0.0014
6	rs72998326	142930438	0.87	0.165571370278195	1.11	0.0185358352188032	0.00194731033736142	0.0959863518267054	0.0066	0.006	0.0888	0.0115	0.0526	0.0141	0.0137	0.0287	0.0019	0.0354	0.0363	0.1169	0.0031	0.0438	0.1285	0.0131	0.0141	0.0025	0.0028	0.0141	0.0158	0.1521	0.0335	0.1108	0.0468	0.0014
6	rs72998328	142931784	0.87	0.165571370278195	1.11	0.0185358352188032	0.00192167464234653	0.0955870358356345	0.0066	0.0059	0.0888	0.0115	0.0526	0.0141	0.0138	0.0287	0.0019	0.0354	0.0363	0.1168	0.0032	0.0438	0.1284	0.0131	0.0141	0.0025	0.0028	0.0141	0.0158	0.1521	0.0335	0.1108	0.0468	0.0014
6	rs61126241	142932504	0.87	0.165571370278195	1.11	0.0185358352188032	0.00176689598410783	0.094949494324367	0.0066	0.0059	0.0888	0.0115	0.0526	0.0141	0.0138	0.0287	0.0019	0.0354	0.0363	0.1168	0.0032	0.0438	0.1284	0.0131	0.0141	0.0025	0.0028	0.0141	0.0158	0.152	0.0335	0.1108	0.0468	0.0015
6	rs56363136	142933589	0.87	0.165571370278195	1.11	0.0185358352188032	0.00153539196249165	0.0932049453446459	0.0066	0.006	0.0888	0.0114	0.0526	0.0141	0.0139	0.0287	0.0019	0.0355	0.0363	0.1167	0.0032	0.0438	0.1284	0.0131	0.0141	0.0025	0.0027	0.0142	0.0158	0.152	0.0335	0.1107	0.0469	0.0015
6	rs72998335	142934090	0.87	0.165571370278195	1.11	0.0185358352188032	0.00143651094283087	0.0926525454167804	0.0066	0.006	0.0887	0.0114	0.0526	0.0141	0.0139	0.0287	0.0019	0.0355	0.0363	0.1167	0.0032	0.0438	0.1284	0.0131	0.0141	0.0026	0.0027	0.0142	0.0158	0.152	0.0335	0.1107	0.0469	0.0015
6	rs72998337	142934299	0.87	0.165571370278195	1.11	0.0185358352188032	0.00139668917636331	0.0925737372595318	0.0066	0.0061	0.0887	0.0114	0.0526	0.0141	0.014	0.0287	0.0019	0.0355	0.0363	0.1167	0.0032	0.0438	0.1284	0.0131	0.0141	0.0026	0.0027	0.0142	0.0158	0.152	0.0335	0.1107	0.0469	0.0015
6	rs1876844	142934805	0.87	0.165571370278195	1.1	0.0231193192345528	0.00133442695539361	0.0921014462994714	0.0066	0.0061	0.0887	0.0114	0.0526	0.0141	0.014	0.0287	0.0019	0.0355	0.0363	0.1166	0.0032	0.0438	0.1284	0.0131	0.0141	0.0026	0.0026	0.0142	0.0158	0.152	0.0335	0.1106	0.0469	0.0015
6	rs56228013	142936221	0.87	0.165571370278195	1.1	0.0231193192345528	0.00118383731363171	0.0905340721375833	0.0066	0.0061	0.0888	0.0114	0.0526	0.0142	0.0141	0.0287	0.0019	0.0355	0.0364	0.1165	0.0032	0.0438	0.1285	0.0131	0.0141	0.0026	0.0026	0.0143	0.0159	0.1519	0.0335	0.1104	0.0469	0.0015
6	rs56082312	142936250	0.87	0.165571370278195	1.1	0.0231193192345528	0.00107982783071521	0.0910814379622124	0.0066	0.0061	0.089	0.0113	0.0526	0.0141	0.0141	0.0287	0.0019	0.0356	0.0364	0.1166	0.0032	0.0437	0.1282	0.0131	0.0141	0.0026	0.0026	0.0144	0.0159	0.152	0.0335	0.1104	0.0469	0.0015
6	rs55747254	142936297	0.87	0.165571370278195	1.1	0.0231193192345528	0.00108426578079562	0.0906903285761184	0.0066	0.0061	0.089	0.0113	0.0526	0.0141	0.0142	0.0286	0.0019	0.0355	0.0363	0.1166	0.0032	0.0437	0.1282	0.0131	0.0141	0.0026	0.0026	0.0144	0.0159	0.152	0.0335	0.1104	0.0469	0.0015
6	rs72998353	142936702	0.87	0.165571370278195	1.1	0.0231193192345528	0.00105524975639	0.0905340721375833	0.0066	0.0061	0.089	0.0113	0.0526	0.0141	0.0142	0.0286	0.0019	0.0355	0.0363	0.1166	0.0032	0.0437	0.1282	0.0131	0.0141	0.0026	0.0026	0.0144	0.0159	0.152	0.0335	0.1104	0.0469	0.0015
6	rs72998356	142936782	0.87	0.165571370278195	1.1	0.0231193192345528	0.00104572056214974	0.0917086021624525	0.0066	0.0061	0.0889	0.0113	0.0525	0.0141	0.0142	0.0286	0.0019	0.0356	0.0364	0.1165	0.0032	0.0437	0.1283	0.0131	0.0141	0.0026	0.0026	0.0144	0.0159	0.1521	0.0335	0.1103	0.0469	0.0015
6	rs17071903	142936816	0.87	0.165571370278195	1.08	0.0351072409391166	0.00103969338813555	0.0917086021624525	0.0066	0.0061	0.0889	0.0113	0.0525	0.0141	0.0142	0.0286	0.0019	0.0356	0.0364	0.1165	0.0032	0.0437	0.1283	0.0131	0.0141	0.0026	0.0026	0.0144	0.0159	0.1521	0.0335	0.1103	0.0469	0.0015
6	rs56055844	142937069	0.87	0.165571370278195	1.08	0.0351072409391166	0.00103113263344768	0.0918656599200028	0.0066	0.0061	0.0889	0.0113	0.0525	0.0141	0.0142	0.0286	0.0019	0.0356	0.0364	0.1165	0.0032	0.0437	0.1283	0.0131	0.0141	0.0026	0.0026	0.0144	0.0159	0.1521	0.0335	0.1103	0.0469	0.0015
6	rs56267414	142937358	0.87	0.165571370278195	1.08	0.0351072409391166	0.000990017214573347	0.0919442287562431	0.0066	0.0061	0.0889	0.0113	0.0524	0.0141	0.0142	0.0286	0.0019	0.0356	0.0365	0.1165	0.0032	0.0436	0.1283	0.0131	0.0141	0.0026	0.0026	0.0144	0.0159	0.1522	0.0335	0.1103	0.0469	0.0015
6	rs55671842	142937520	0.87	0.165571370278195	1.08	0.0351072409391166	0.000980974962616715	0.0918656599200028	0.0066	0.0061	0.0889	0.0113	0.0524	0.0141	0.0142	0.0286	0.0019	0.0356	0.0365	0.1165	0.0032	0.0436	0.1283	0.0131	0.0141	0.0026	0.0026	0.0144	0.0159	0.1522	0.0335	0.1103	0.0469	0.0015
6	rs72998367	142938389	0.87	0.165571370278195	1.08	0.0351072409391166	0.00095746124247545	0.0917086021624525	0.0066	0.0061	0.0889	0.0113	0.0524	0.0141	0.0142	0.0286	0.0019	0.0356	0.0365	0.1164	0.0032	0.0436	0.1283	0.0131	0.0141	0.0026	0.0026	0.0144	0.0159	0.1522	0.0335	0.1103	0.0469	0.0015
6	rs17071909	142938819	0.87	0.165571370278195	1.08	0.0351072409391166	0.000939143823783725	0.0913948065546987	0.0066	0.0061	0.0888	0.0112	0.0524	0.0141	0.0142	0.0286	0.0019	0.0356	0.0365	0.1164	0.0032	0.0436	0.1284	0.0131	0.0141	0.0026	0.0025	0.0145	0.0159	0.1521	0.0335	0.1104	0.047	0.0015
6	rs72998369	142939378	0.87	0.165571370278195	1.07	0.0427611820736564	0.000941516568367328	0.0910814379622124	0.0066	0.0061	0.0888	0.0112	0.0525	0.0141	0.0142	0.0286	0.0019	0.0357	0.0365	0.1164	0.0032	0.0436	0.1284	0.0131	0.0141	0.0026	0.0025	0.0145	0.016	0.1521	0.0335	0.1104	0.047	0.0015
6	rs72998371	142939748	0.87	0.165571370278195	1.07	0.0427611820736564	0.00111757365022296	0.0925737372595318	0.0066	0.0061	0.0888	0.0112	0.0525	0.0141	0.0142	0.0286	0.0019	0.0357	0.0365	0.1166	0.0032	0.0436	0.1284	0.0131	0.0141	0.0023	0.0025	0.0145	0.016	0.1521	0.0335	0.1104	0.047	0.0015
6	rs72998375	142939769	0.87	0.165571370278195	1.07	0.0427611820736564	0.00111757365022296	0.0925737372595318	0.0066	0.0061	0.0888	0.0112	0.0525	0.0141	0.0142	0.0286	0.0019	0.0357	0.0365	0.1166	0.0032	0.0436	0.1284	0.0131	0.0141	0.0023	0.0025	0.0145	0.016	0.1521	0.0335	0.1104	0.047	0.0015
6	rs56135811	142939931	0.87	0.165571370278195	1.07	0.0427611820736564	0.00111393287475619	0.0925737372595318	0.0066	0.0061	0.0888	0.0112	0.0525	0.0141	0.0142	0.0286	0.0019	0.0357	0.0365	0.1166	0.0032	0.0436	0.1284	0.0131	0.0141	0.0023	0.0025	0.0145	0.016	0.1521	0.0335	0.1104	0.047	0.0015
6	rs9376698	142940262	0.87	0.165571370278195	1.07	0.0427611820736564	0.00110036642751235	0.0921800949887954	0.0066	0.0061	0.0888	0.0112	0.0525	0.0141	0.0142	0.0286	0.0019	0.0357	0.0365	0.1167	0.0032	0.0436	0.1285	0.0131	0.0141	0.0023	0.0025	0.0145	0.016	0.1518	0.0335	0.1104	0.047	0.0015
6	rs72998382	142940525	0.87	0.165571370278195	1.07	0.0427611820736564	0.00110036642751235	0.0921014462994714	0.0066	0.0061	0.0888	0.0112	0.0525	0.0141	0.0142	0.0286	0.0019	0.0357	0.0365	0.1167	0.0032	0.0436	0.1285	0.0131	0.0141	0.0023	0.0025	0.0145	0.016	0.1518	0.0335	0.1104	0.047	0.0015
6	rs72998384	142940873	0.87	0.165571370278195	1.07	0.0427611820736564	0.00108604514368068	0.0923374721587286	0.0066	0.0062	0.0888	0.0112	0.0525	0.0141	0.0142	0.0286	0.0019	0.0357	0.0365	0.1166	0.0032	0.0436	0.1285	0.0131	0.0141	0.0023	0.0025	0.0145	0.016	0.1518	0.0335	0.1104	0.047	0.0015
6	rs72998386	142941031	0.87	0.165571370278195	1.07	0.0427611820736564	0.00111030182501862	0.0917086021624525	0.0066	0.0062	0.0888	0.0112	0.0525	0.0141	0.0143	0.0286	0.0019	0.0357	0.0365	0.1166	0.0032	0.0436	0.1285	0.0131	0.0141	0.0023	0.0025	0.0144	0.0159	0.1518	0.0337	0.1104	0.0469	0.0015
6	rs75750320	142941119	0.87	0.165571370278195	1.07	0.0427611820736564	0.00110758490850099	0.0917086021624525	0.0066	0.0062	0.0888	0.0112	0.0525	0.0141	0.0143	0.0286	0.0019	0.0357	0.0365	0.1166	0.0032	0.0436	0.1285	0.0131	0.0141	0.0023	0.0025	0.0144	0.0159	0.1518	0.0337	0.1104	0.0469	0.0015
6	rs56017506	142941692	0.87	0.165571370278195	1.07	0.0427611820736564	0.0010994668354164	0.0917871177191262	0.0066	0.0062	0.0888	0.0112	0.0525	0.0141	0.0143	0.0286	0.0019	0.0357	0.0365	0.1166	0.0032	0.0436	0.1285	0.0131	0.0141	0.0023	0.0025	0.0144	0.0159	0.1518	0.0337	0.1104	0.0469	0.0015
6	rs56043044	142941867	0.87	0.165571370278195	1.07	0.0427611820736564	0.00109766945990386	0.0917086021624525	0.0066	0.0062	0.0888	0.0112	0.0525	0.0141	0.0143	0.0286	0.0019	0.0357	0.0365	0.1166	0.0032	0.0436	0.1285	0.0131	0.0141	0.0023	0.0025	0.0145	0.0159	0.1518	0.0337	0.1104	0.0469	0.0015
6	rs56049518	142942176	0.87	0.165571370278195	1.07	0.0427611820736564	0.00107628820665946	0.0907684969522739	0.0066	0.0062	0.0888	0.0113	0.0525	0.0141	0.0143	0.0286	0.0019	0.0357	0.0365	0.1166	0.0033	0.0436	0.1283	0.0131	0.0141	0.0023	0.0025	0.0145	0.0159	0.1518	0.0337	0.1104	0.0469	0.0015
6	rs55787572	142942217	0.87	0.165571370278195	1.07	0.0427611820736564	0.0010125025795563	0.0916301132588253	0.0066	0.0059	0.0888	0.0113	0.0525	0.0141	0.0144	0.0286	0.0019	0.0357	0.0365	0.1166	0.0033	0.0436	0.1284	0.0131	0.0141	0.0023	0.0025	0.0145	0.016	0.1518	0.0337	0.1105	0.0469	0.0015
6	rs72998391	142942669	0.87	0.165571370278195	1.06	0.0516972356607989	0.000943894243493265	0.0920228242190102	0.0066	0.0059	0.0887	0.0113	0.0525	0.014	0.0143	0.0286	0.0019	0.0357	0.0367	0.1166	0.0033	0.0437	0.1283	0.013	0.0141	0.0023	0.0025	0.0145	0.0159	0.1519	0.0337	0.1105	0.0469	0.0015
6	rs72998393	142943613	0.87	0.165571370278195	1.06	0.0516972356607989	0.000918009723003863	0.0919442287562431	0.0066	0.0059	0.0887	0.0113	0.0525	0.014	0.0143	0.0287	0.0019	0.0357	0.0367	0.1166	0.0033	0.0437	0.1283	0.013	0.0141	0.0023	0.0025	0.0145	0.0159	0.1519	0.0337	0.1105	0.0469	0.0015
6	rs77266588	142944380	0.87	0.165571370278195	1.06	0.0516972356607989	0.00090567168314761	0.0918656599200028	0.0066	0.0059	0.0887	0.0113	0.0525	0.014	0.0143	0.0287	0.0019	0.0357	0.0367	0.1165	0.0033	0.0437	0.1283	0.013	0.0141	0.0023	0.0025	0.0145	0.0159	0.1519	0.0337	0.1105	0.0469	0.0015
6	rs12191946	142946384	0.87	0.165571370278195	1.06	0.0516972356607989	0.000865773372279137	0.0922587702781555	0.0066	0.0059	0.0887	0.0113	0.0525	0.014	0.0143	0.0287	0.0019	0.0357	0.0368	0.1165	0.0033	0.0437	0.1283	0.013	0.0141	0.0023	0.0025	0.0145	0.0159	0.1519	0.0337	0.1105	0.0469	0.0015
6	rs2136519	142946808	0.87	0.165571370278195	1.06	0.0516972356607989	0.000852557300512031	0.0923374721587286	0.0066	0.0059	0.0887	0.0113	0.0525	0.014	0.0143	0.0287	0.0019	0.0357	0.0368	0.1165	0.0033	0.0437	0.1283	0.013	0.0141	0.0023	0.0024	0.0145	0.0159	0.1519	0.0337	0.1105	0.0469	0.0015
6	rs2136518	142946986	0.87	0.165571370278195	1.06	0.0516972356607989	0.00087915789285315	0.0989615604761217	0.0066	0.0059	0.0888	0.0113	0.0526	0.014	0.0135	0.0287	0.0019	0.0357	0.0368	0.1165	0.0033	0.0437	0.1283	0.013	0.0141	0.0023	0.0024	0.0145	0.016	0.152	0.0338	0.1105	0.047	0.0015
6	rs2136517	142950569	0.87	0.165571370278195	1.06	0.0516972356607989	0.000375224516426504	0.099852929030262	0.0066	0.0059	0.0887	0.0113	0.0526	0.0142	0.0135	0.0288	0.0018	0.0358	0.037	0.1164	0.0033	0.0437	0.1284	0.013	0.0141	0.0023	0.002	0.0146	0.016	0.152	0.0339	0.1104	0.0472	0.0014
6	rs7756064	142951546	0.87	0.165571370278195	1.06	0.0516972356607989	0.000344284276694779	0.0997717665171424	0.0065	0.0059	0.0887	0.0113	0.0526	0.0143	0.0135	0.0288	0.0018	0.0358	0.037	0.1163	0.0032	0.0437	0.1284	0.013	0.0141	0.0023	0.002	0.0146	0.016	0.152	0.0339	0.1104	0.0472	0.0014
6	rs9376700	142954209	0.87	0.165571370278195	1.06	0.0516972356607989	0.000285557974071072	0.0999341173109123	0.0065	0.0059	0.0885	0.0113	0.0527	0.0143	0.0135	0.0288	0.0018	0.0359	0.0371	0.1162	0.0032	0.0438	0.1284	0.013	0.0141	0.0023	0.0019	0.0147	0.0161	0.152	0.034	0.1103	0.0473	0.0014
6	rs79811194	142954284	0.87	0.165571370278195	1.06	0.0516972356607989	0.000278885670115598	0.100015331350576	0.0065	0.0059	0.0885	0.0113	0.0527	0.0143	0.0135	0.0288	0.0018	0.0359	0.0371	0.1162	0.0032	0.0438	0.1284	0.013	0.0141	0.0023	0.0019	0.0147	0.0161	0.152	0.034	0.1103	0.0473	0.0014
6	rs12208860	142955250	0.87	0.165571370278195	1.06	0.0516972356607989	0.000267594581000452	0.099852929030262	0.0065	0.0059	0.0884	0.0113	0.0527	0.0143	0.0135	0.0288	0.0018	0.036	0.0372	0.1162	0.0032	0.0438	0.1284	0.013	0.0141	0.0023	0.0019	0.0147	0.0161	0.152	0.034	0.1102	0.0474	0.0014
6	rs6570519	142958516	0.87	0.165571370278195	1.06	0.0516972356607989	0.000200787998354442	0.104191205313512	0.0065	0.0058	0.0884	0.0113	0.0528	0.0143	0.0135	0.0288	0.0018	0.0361	0.0373	0.1159	0.0031	0.0438	0.1285	0.013	0.0141	0.0023	0.0017	0.0148	0.0162	0.152	0.0341	0.11	0.0475	0.0014
6	rs55889677	142961081	0.87	0.165571370278195	1.04	0.0739648219953096	0.000207406128438061	0.106345498243256	0.0065	0.0058	0.0884	0.0113	0.0528	0.0143	0.0135	0.0288	0.0018	0.0361	0.0373	0.1158	0.0031	0.0437	0.1285	0.013	0.0141	0.0023	0.0017	0.0149	0.0162	0.152	0.0342	0.11	0.0477	0.0014
6	rs1340632	142962694	0.87	0.165571370278195	1.03	0.0875760293110768	0.000181796579218748	0.104604167606527	0.0065	0.0057	0.0884	0.0113	0.0528	0.0143	0.0136	0.0287	0.0018	0.0361	0.0374	0.1158	0.0031	0.0437	0.1286	0.013	0.0141	0.0023	0.0017	0.0149	0.0162	0.152	0.0342	0.11	0.0477	0.0014
6	rs11155256	142963633	0.87	0.165571370278195	1.03	0.0875760293110768	0.000172791557815621	0.106012960317206	0.0065	0.0057	0.0884	0.0113	0.0528	0.0143	0.0136	0.0287	0.0018	0.0361	0.0374	0.1157	0.0031	0.0436	0.1286	0.013	0.0141	0.0023	0.0017	0.0149	0.0162	0.152	0.0342	0.11	0.0477	0.0014
6	rs6908599	142965187	0.87	0.165571370278195	1.03	0.0875760293110768	0.000151576806648632	0.107679661383449	0.0065	0.0057	0.0884	0.0113	0.0528	0.0143	0.0136	0.0287	0.0018	0.0361	0.0374	0.1157	0.0031	0.0436	0.1286	0.013	0.0141	0.0023	0.0017	0.0149	0.0162	0.152	0.0342	0.11	0.0478	0.0014
6	rs6929064	142965507	0.87	0.165571370278195	1.03	0.0875760293110768	0.000154514228432059	0.104026197581515	0.0065	0.0057	0.0884	0.0113	0.0528	0.0146	0.0136	0.0287	0.0018	0.0361	0.0374	0.1156	0.0031	0.0436	0.1285	0.013	0.0141	0.0023	0.0017	0.0149	0.0162	0.152	0.0342	0.11	0.0478	0.0014
6	rs72982458	142966006	0.87	0.165571370278195	1.03	0.0875760293110768	0.000165641037365213	0.103120468461407	0.0065	0.0057	0.0884	0.0113	0.0528	0.0146	0.0136	0.0287	0.0018	0.0361	0.0374	0.1156	0.0031	0.0436	0.1284	0.013	0.0141	0.0023	0.0017	0.015	0.0162	0.152	0.0342	0.11	0.0478	0.0014
6	rs12213474	142968249	0.87	0.165571370278195	1.03	0.0875760293110768	0.000179212222147604	0.102545696729776	0.0065	0.0057	0.0884	0.0113	0.0527	0.0146	0.0136	0.0287	0.0018	0.0361	0.0374	0.1155	0.0031	0.0435	0.1281	0.013	0.0142	0.0023	0.0017	0.0151	0.0162	0.1523	0.0341	0.1098	0.0477	0.0014
6	rs62432084	142969352	0.87	0.165571370278195	1.02	0.103026239636585	0.000164535322637653	0.102873984975318	0.0065	0.0057	0.0884	0.0113	0.0527	0.0146	0.0136	0.0287	0.0018	0.0361	0.0375	0.1154	0.0031	0.0435	0.1281	0.0131	0.0142	0.0023	0.0017	0.0151	0.0162	0.1523	0.0341	0.1097	0.0478	0.0014
6	rs6914176	142975001	0.87	0.165571370278195	1.02	0.103026239636585	0.00018441248866336	0.10017783667289	0.0064	0.0057	0.0883	0.0113	0.0527	0.0146	0.0137	0.0288	0.0018	0.036	0.0375	0.1153	0.0031	0.0435	0.128	0.0131	0.0142	0.0024	0.0018	0.0151	0.0163	0.1521	0.0342	0.1095	0.0479	0.0014
6	rs78389182	142999869	0.87	0.165571370278195	1.02	0.103026239636585	0.00014386556701744	0.0992853330339098	0.0065	0.0058	0.0885	0.0114	0.0524	0.0149	0.0137	0.0287	0.0018	0.0361	0.0372	0.1155	0.0032	0.0436	0.1284	0.0131	0.0143	0.0025	0.0018	0.0154	0.0164	0.1511	0.0344	0.1088	0.048	0.0015
6	rs12191635	143001765	0.87	0.165571370278195	1.01	0.120454976543865	0.000120854460126358	0.0955870358356345	0.0065	0.0058	0.0885	0.0114	0.0524	0.0149	0.0137	0.0287	0.0018	0.0361	0.037	0.1155	0.0032	0.0436	0.1285	0.0131	0.0144	0.0026	0.0018	0.0155	0.0165	0.1508	0.0345	0.1086	0.048	0.0016
6	rs6900521	143005980	0.87	0.165571370278195	1.01	0.120454976543865	0.000121279004967837	0.0919442287562431	0.0066	0.0058	0.0884	0.0114	0.0525	0.0151	0.0137	0.0288	0.0018	0.036	0.037	0.1153	0.0032	0.0435	0.1283	0.0131	0.0144	0.0027	0.0019	0.0156	0.0165	0.1506	0.0346	0.1085	0.0478	0.0017
6	rs72984383	143007481	0.88	0.140769569262351	1.01	0.120454976543865	0.000117641542023843	0.0918656599200028	0.0066	0.0058	0.0885	0.0114	0.0525	0.0151	0.0137	0.0287	0.0018	0.036	0.037	0.1155	0.0032	0.0434	0.1283	0.0132	0.0145	0.0027	0.0019	0.0157	0.0166	0.1506	0.0345	0.1085	0.0477	0.0017
6	rs471313	143008615	0.88	0.140769569262351	1.02	0.103026239636585	0.000110645268198624	0.0909249139739374	0.0066	0.0058	0.0885	0.0114	0.0525	0.0152	0.0137	0.0287	0.0018	0.036	0.0369	0.1155	0.0032	0.0434	0.1283	0.0132	0.0145	0.0027	0.0019	0.0157	0.0166	0.1506	0.0346	0.1085	0.0477	0.0017
6	rs571637	143016691	0.88	0.140769569262351	1.02	0.103026239636585	0.000116130888597412	0.0878169919829966	0.0066	0.0059	0.0886	0.0114	0.0531	0.0157	0.0138	0.0285	0.0019	0.0358	0.0369	0.115	0.0033	0.0433	0.1276	0.0132	0.0147	0.0027	0.0019	0.0158	0.0168	0.1504	0.0347	0.1084	0.0473	0.0018
6	rs12200517	143020752	0.88	0.140769569262351	1.02	0.103026239636585	0.00010081845349056	0.0824828111152438	0.0066	0.0059	0.0887	0.0114	0.0532	0.0157	0.0138	0.0285	0.0019	0.0357	0.0369	0.1149	0.0033	0.0433	0.1275	0.0132	0.0148	0.0027	0.002	0.0159	0.0168	0.1503	0.0347	0.1084	0.0473	0.0018
6	rs478884	143031228	0.88	0.140769569262351	1.03	0.0875760293110768	3.57195462644309e-05	0.05720333017767	0.0066	0.006	0.0872	0.0122	0.0534	0.0164	0.0139	0.0283	0.0019	0.0367	0.0366	0.1129	0.0037	0.0436	0.1263	0.0137	0.0158	0.003	0.0022	0.0167	0.017	0.148	0.0353	0.1081	0.0475	0.0022
6	rs6902684	143031271	0.88	0.140769569262351	1.03	0.0875760293110768	3.67735063391774e-05	0.05559810062116	0.0066	0.006	0.0872	0.0122	0.0534	0.0164	0.0139	0.0284	0.002	0.0367	0.0366	0.1129	0.0037	0.0435	0.1263	0.0137	0.0158	0.003	0.0022	0.0167	0.017	0.1479	0.0353	0.1078	0.0475	0.0022
6	rs62429474	143031464	0.88	0.140769569262351	1.03	0.0875760293110768	7.56851306907005e-05	0.0536349935677788	0.0066	0.006	0.0865	0.0121	0.0535	0.0164	0.014	0.0284	0.002	0.037	0.0364	0.1127	0.0038	0.0435	0.1262	0.0135	0.0158	0.003	0.0022	0.0167	0.0171	0.1484	0.0354	0.108	0.0475	0.0022
6	rs599478	143031681	0.88	0.140769569262351	1.03	0.0875760293110768	5.5042604447772e-05	0.052883279250726	0.0066	0.0061	0.0866	0.012	0.0538	0.0165	0.0141	0.0284	0.002	0.0374	0.0366	0.1123	0.0038	0.0436	0.1255	0.0132	0.0158	0.003	0.0022	0.0166	0.0172	0.1487	0.0355	0.1078	0.0476	0.0022
6	rs9390019	143033056	0.88	0.140769569262351	1.03	0.0875760293110768	5.31980930153477e-05	0.0412700067924072	0.0068	0.0061	0.085	0.0124	0.0537	0.0165	0.0145	0.0285	0.0022	0.0381	0.0362	0.1124	0.0042	0.0437	0.1239	0.0134	0.0162	0.0031	0.0024	0.0163	0.017	0.149	0.0357	0.1075	0.0476	0.0025
6	rs562450	143033429	0.88	0.140769569262351	1.03	0.0875760293110768	6.29824544191786e-05	0.0388398252600058	0.0068	0.0061	0.0849	0.0124	0.0538	0.0165	0.0145	0.0284	0.0023	0.0382	0.0362	0.1123	0.0042	0.0436	0.1237	0.0134	0.0162	0.0031	0.0025	0.0163	0.017	0.1491	0.0357	0.1076	0.0476	0.0025
6	rs56050683	143035667	0.88	0.140769569262351	1.03	0.0875760293110768	0.000105006030849332	0.0291245998673165	0.0069	0.0061	0.0844	0.0123	0.0543	0.0168	0.0145	0.0281	0.0024	0.0388	0.0362	0.1109	0.0043	0.0433	0.1227	0.014	0.0163	0.0032	0.0026	0.0165	0.0174	0.1497	0.0353	0.1079	0.0477	0.0025
6	rs75779676	143041741	0.88	0.140769569262351	1.03	0.0875760293110768	0.000126033627145588	0.026555233577288	0.0068	0.0061	0.0842	0.0123	0.0545	0.0169	0.0145	0.028	0.0025	0.0392	0.0362	0.1105	0.0043	0.0432	0.1224	0.0141	0.0163	0.0032	0.0026	0.0165	0.0175	0.1498	0.0351	0.1079	0.0477	0.0026
6	rs117744418	143042753	0.88	0.140769569262351	1.04	0.0739648219953096	0.000141747820662445	0.0268301042016976	0.0068	0.0061	0.0842	0.0123	0.0545	0.0169	0.0145	0.028	0.0025	0.0392	0.0362	0.1105	0.0043	0.0429	0.1224	0.0141	0.0163	0.0032	0.0026	0.0165	0.0175	0.1499	0.0351	0.108	0.0477	0.0026
6	rs12525094	143042815	0.88	0.140769569262351	1.04	0.0739648219953096	0.00013838292383431	0.0268301042016976	0.0068	0.0061	0.0842	0.0123	0.0545	0.0169	0.0145	0.028	0.0025	0.0392	0.0362	0.1105	0.0043	0.0429	0.1224	0.0141	0.0163	0.0032	0.0026	0.0165	0.0175	0.1499	0.0351	0.108	0.0477	0.0026
6	rs117779266	143043970	0.88	0.140769569262351	1.04	0.0739648219953096	0.000139976670546939	0.0262362397624773	0.0068	0.0061	0.0842	0.0124	0.0545	0.0169	0.0146	0.0279	0.0025	0.0393	0.0362	0.1104	0.0043	0.0429	0.1223	0.0141	0.0163	0.0032	0.0026	0.0166	0.0175	0.1499	0.0351	0.108	0.0478	0.0026
6	rs647124	143044550	0.88	0.140769569262351	1.05	0.0620520515513756	0.000127357597776953	0.0261454331419271	0.0068	0.0061	0.0842	0.0124	0.0545	0.0169	0.0146	0.0279	0.0025	0.0393	0.0362	0.1104	0.0043	0.0429	0.1222	0.0141	0.0163	0.0033	0.0026	0.0166	0.0175	0.1499	0.0351	0.108	0.0478	0.0026
6	rs802625	143052398	0.88	0.140769569262351	1.05	0.0620520515513756	0.00013901855777009	0.0252902034751081	0.0068	0.0061	0.0839	0.0125	0.0545	0.0169	0.0146	0.0278	0.0025	0.0396	0.0361	0.11	0.0043	0.0428	0.1219	0.0142	0.0164	0.0033	0.0027	0.0167	0.0177	0.15	0.0351	0.1081	0.0479	0.0026
6	rs116867379	143057916	0.88	0.140769569262351	1.05	0.0620520515513756	0.00033245656347564	0.0306704717898915	0.0068	0.0061	0.0838	0.0125	0.0544	0.0168	0.0145	0.0278	0.0025	0.0397	0.0361	0.1098	0.0042	0.0426	0.122	0.0142	0.0163	0.0033	0.0027	0.0167	0.0178	0.1501	0.035	0.1083	0.048	0.0026
6	rs13212873	143059208	0.88	0.140769569262351	1.06	0.0516972356607989	0.000334459564889839	0.0327052416685985	0.0068	0.0061	0.0837	0.0125	0.0544	0.0168	0.0145	0.028	0.0025	0.0397	0.036	0.1097	0.0042	0.0425	0.122	0.0142	0.0163	0.0033	0.0027	0.0167	0.0179	0.1501	0.035	0.1083	0.048	0.0026
6	rs117698511	143065213	0.89	0.118826527661215	1.06	0.0516972356607989	0.000677064179295158	0.0420006674665008	0.0067	0.0059	0.0835	0.0124	0.0542	0.0167	0.0143	0.028	0.0025	0.0398	0.0361	0.1094	0.0042	0.0424	0.1223	0.0142	0.0162	0.0033	0.0027	0.017	0.0178	0.1504	0.0352	0.1086	0.0483	0.0026
6	rs17071986	143066785	0.89	0.118826527661215	1.07	0.0427611820736564	0.000679479686933313	0.0425666138932517	0.0067	0.0059	0.0834	0.0124	0.054	0.0166	0.0141	0.0279	0.0025	0.0398	0.0361	0.1092	0.0042	0.0425	0.1223	0.0142	0.0162	0.0034	0.0028	0.017	0.0177	0.1506	0.0353	0.1087	0.0485	0.0026
6	rs197480	143070505	0.89	0.118826527661215	1.06	0.0516972356607989	0.000631365607858247	0.0463271606423536	0.0067	0.0058	0.0833	0.0124	0.0539	0.0165	0.014	0.0279	0.0025	0.0398	0.0361	0.1091	0.0042	0.0425	0.1224	0.0142	0.0162	0.0034	0.0028	0.0171	0.0177	0.1507	0.0354	0.1089	0.0486	0.0026
6	rs197467	143078228	0.89	0.118826527661215	1.06	0.0516972356607989	0.000577607449672453	0.0439386527055919	0.0066	0.0056	0.083	0.0123	0.0534	0.0165	0.0138	0.0277	0.0025	0.0399	0.0361	0.1087	0.0041	0.0425	0.1227	0.0142	0.0162	0.0034	0.0028	0.0171	0.0176	0.1512	0.0358	0.1092	0.0489	0.0026
6	rs197462	143081847	0.89	0.118826527661215	1.06	0.0516972356607989	0.000852557300512031	0.0479305133119256	0.0066	0.0056	0.0829	0.0123	0.0533	0.0164	0.0138	0.0275	0.0025	0.04	0.0362	0.1086	0.004	0.0426	0.1228	0.0142	0.0162	0.0034	0.0028	0.017	0.0176	0.1513	0.0357	0.1094	0.0492	0.0026
6	rs62430680	143083179	0.89	0.118826527661215	1.06	0.0516972356607989	0.00136526873137535	0.0422266398329332	0.0066	0.0053	0.0829	0.0123	0.0533	0.0163	0.0138	0.0274	0.0025	0.04	0.0362	0.1086	0.004	0.0427	0.123	0.0142	0.0162	0.0034	0.0028	0.0169	0.0173	0.1513	0.0357	0.1095	0.0493	0.0026
6	rs72988247	143088126	0.86	0.193417951625055	1.06	0.0516972356607989	0.0266277910228237	0.0933630123974988	0.0073	0.0051	0.0875	0.0108	0.0519	0.0139	0.0135	0.0237	0.0026	0.0408	0.0365	0.1091	0.0029	0.0452	0.1192	0.0142	0.0182	0.0041	0.0038	0.0171	0.0181	0.1554	0.0303	0.1075	0.0532	0.0023
6	rs109836	143091263	0.86	0.193417951625055	1.06	0.0516972356607989	0.0175639809594735	0.0987998293315967	0.0073	0.0051	0.0876	0.0108	0.0519	0.0139	0.0135	0.0236	0.0026	0.0408	0.0365	0.1093	0.0029	0.0452	0.1192	0.0142	0.0183	0.0041	0.0036	0.0171	0.0181	0.1555	0.0303	0.1075	0.0532	0.0022
6	rs34947356	143091769	0.86	0.193417951625055	1.06	0.0516972356607989	0.0157740296471614	0.0943930257383542	0.0074	0.0051	0.0876	0.0108	0.0519	0.0139	0.0135	0.0236	0.0026	0.0408	0.0365	0.1093	0.0029	0.0452	0.1192	0.0142	0.0183	0.0041	0.0036	0.0171	0.0181	0.1555	0.0303	0.1075	0.0532	0.0022
6	rs139717578	143092151	0.86	0.193417951625055	1.06	0.0516972356607989	0.0155718058622841	0.0979121601905018	0.0074	0.0051	0.0876	0.0108	0.0519	0.0139	0.0135	0.0236	0.0026	0.0408	0.0365	0.1093	0.0029	0.0452	0.1192	0.0142	0.0183	0.0041	0.0036	0.0171	0.0181	0.1555	0.0302	0.1075	0.0532	0.0022
6	rs34875559	143092754	0.86	0.193417951625055	1.06	0.0516972356607989	0.0155574348404571	0.0964663948641865	0.0074	0.0051	0.0876	0.0108	0.0519	0.0139	0.0135	0.0236	0.0026	0.0408	0.0365	0.1093	0.0029	0.0452	0.1192	0.0142	0.0183	0.0041	0.0036	0.0171	0.0181	0.1555	0.0302	0.1075	0.0532	0.0022
6	rs197505	143098876	0.86	0.193417951625055	1.06	0.0516972356607989	0.0121958066236476	0.0901438999532543	0.0074	0.0051	0.0876	0.0107	0.0521	0.0139	0.0136	0.0236	0.0027	0.0408	0.0366	0.1093	0.0028	0.0453	0.119	0.0143	0.0183	0.0042	0.0036	0.0172	0.0183	0.1555	0.0301	0.1076	0.0529	0.0022
6	rs84578	143101562	0.86	0.193417951625055	1.06	0.0516972356607989	0.0107866662129385	0.105763820788378	0.0075	0.0051	0.0879	0.0106	0.052	0.0139	0.0135	0.0236	0.0027	0.0408	0.0367	0.1095	0.0028	0.045	0.1188	0.0142	0.0181	0.0042	0.0036	0.0173	0.0183	0.1556	0.0299	0.1079	0.0529	0.0022
6	rs197495	143107963	0.86	0.193417951625055	1.06	0.0516972356607989	0.0110960868141087	0.0899101185383723	0.0076	0.0051	0.0887	0.0105	0.0519	0.0139	0.0134	0.0234	0.0027	0.0406	0.0367	0.1096	0.0028	0.0448	0.1189	0.0142	0.0179	0.0041	0.0036	0.0173	0.0185	0.1557	0.0297	0.1078	0.0529	0.0022
6	rs197494	143109149	0.86	0.193417951625055	1.06	0.0516972356607989	0.0106831754474403	0.0855144735683938	0.0076	0.0051	0.0889	0.0105	0.0518	0.014	0.0134	0.0234	0.0027	0.0406	0.0367	0.1096	0.0028	0.0448	0.1189	0.0142	0.0179	0.0041	0.0036	0.0173	0.0185	0.1557	0.0296	0.1078	0.0529	0.0022
6	rs534064	143115851	0.87	0.165571370278195	1.06	0.0516972356607989	0.0157015859841182	0.101972173918207	0.0076	0.0051	0.0891	0.0104	0.052	0.014	0.0133	0.0232	0.0027	0.0409	0.0365	0.1093	0.0027	0.0448	0.119	0.0141	0.0177	0.004	0.0034	0.0176	0.0184	0.1563	0.0291	0.108	0.0533	0.0022
6	rs12199502	143117026	0.87	0.165571370278195	1.06	0.0516972356607989	0.0149138455731034	0.10551490772154	0.0076	0.0052	0.0891	0.0104	0.052	0.014	0.0133	0.0232	0.0027	0.0409	0.0365	0.1092	0.0027	0.0448	0.119	0.0141	0.0177	0.004	0.0034	0.0177	0.0183	0.1563	0.0291	0.108	0.0533	0.0022
6	rs529112	143117487	0.87	0.165571370278195	1.05	0.0620520515513756	0.0154071291446785	0.105100556467389	0.0076	0.0052	0.0891	0.0104	0.052	0.014	0.0133	0.0232	0.0027	0.0409	0.0365	0.1092	0.0027	0.0448	0.119	0.0141	0.0177	0.004	0.0034	0.0177	0.0183	0.1563	0.029	0.108	0.0533	0.0022
6	rs55664491	143120108	0.87	0.165571370278195	1.05	0.0620520515513756	0.017666283990922	0.126214354614854	0.0077	0.0052	0.0892	0.0104	0.052	0.014	0.0133	0.0232	0.0027	0.0407	0.0366	0.1092	0.0027	0.0448	0.119	0.014	0.0177	0.004	0.0034	0.0177	0.0183	0.1564	0.0291	0.108	0.0532	0.0022
6	rs558857	143122866	0.87	0.165571370278195	1.05	0.0620520515513756	0.0180157763854573	0.127103214246606	0.0077	0.0052	0.0892	0.0104	0.052	0.014	0.0133	0.0232	0.0027	0.0407	0.0366	0.1092	0.0027	0.0448	0.119	0.014	0.0177	0.004	0.0034	0.0177	0.0183	0.1564	0.0291	0.108	0.0532	0.0022
6	rs77801691	143128291	0.87	0.165571370278195	1.05	0.0620520515513756	0.0204029490002265	0.112654380909882	0.0076	0.0051	0.0894	0.0104	0.0518	0.014	0.0132	0.0232	0.0027	0.0405	0.037	0.1092	0.0027	0.045	0.119	0.014	0.0177	0.004	0.0034	0.0179	0.0183	0.1564	0.0288	0.108	0.0532	0.0022
6	rs79388782	143136296	0.87	0.165571370278195	1.05	0.0620520515513756	0.0140355264194356	0.100340444929132	0.0076	0.0051	0.0898	0.0104	0.0514	0.0141	0.0131	0.0232	0.0027	0.0402	0.0375	0.1092	0.0026	0.0453	0.1189	0.0139	0.0177	0.004	0.0034	0.0181	0.0183	0.1564	0.0286	0.108	0.0531	0.0022
6	rs117346551	143141692	0.86	0.193417951625055	1.05	0.0620520515513756	0.0167914787547238	0.0864325386036107	0.0076	0.0052	0.0899	0.0104	0.0513	0.014	0.0131	0.0232	0.0027	0.04	0.0377	0.1095	0.0025	0.0452	0.1186	0.0138	0.0176	0.0039	0.0033	0.0184	0.0182	0.1566	0.0285	0.1078	0.0531	0.0022
6	rs12203402	143149185	0.86	0.193417951625055	1.05	0.0620520515513756	0.0105266609939186	0.0751715551245121	0.0076	0.0053	0.0903	0.0105	0.0511	0.0138	0.0129	0.0232	0.0027	0.0397	0.0379	0.1098	0.0025	0.0452	0.1182	0.0137	0.0174	0.0039	0.0033	0.0189	0.0182	0.1571	0.0285	0.1077	0.0529	0.0022
6	rs12216122	143161092	0.86	0.193417951625055	1.05	0.0620520515513756	0.00487371350977172	0.0735128629740161	0.0076	0.0054	0.0905	0.0106	0.0509	0.0137	0.0129	0.0232	0.0027	0.0394	0.038	0.11	0.0025	0.0455	0.1179	0.0136	0.0174	0.0038	0.0033	0.0194	0.0181	0.1575	0.0285	0.1076	0.0527	0.0022
6	rs78821333	143164041	0.86	0.193417951625055	1.05	0.0620520515513756	0.0046779090344106	0.0709473706679503	0.0076	0.0054	0.0906	0.0106	0.0509	0.0138	0.0128	0.0233	0.0027	0.0394	0.038	0.1099	0.0025	0.0457	0.1176	0.0137	0.0174	0.0038	0.0034	0.0195	0.0181	0.1575	0.0285	0.1074	0.0527	0.0022
6	rs72990277	143167005	0.86	0.193417951625055	1.05	0.0620520515513756	0.00329996726878859	0.0761157920833488	0.0075	0.0054	0.0908	0.0106	0.0509	0.014	0.0128	0.0234	0.0028	0.0393	0.0378	0.1097	0.0025	0.0459	0.1173	0.0136	0.0174	0.0038	0.0034	0.0197	0.0181	0.1574	0.0286	0.1072	0.0528	0.0022
6	rs117789060	143172697	0.86	0.193417951625055	1.05	0.0620520515513756	0.00316462816216323	0.0798664920361935	0.0075	0.0054	0.0908	0.0106	0.0509	0.014	0.0128	0.0235	0.0028	0.0393	0.0378	0.1097	0.0025	0.0459	0.1173	0.0136	0.0174	0.0038	0.0034	0.0197	0.0181	0.1574	0.0286	0.1071	0.0529	0.0022
6	rs117926366	143176781	0.86	0.193417951625055	1.05	0.0620520515513756	0.00299107796224417	0.0801637675784237	0.0076	0.0054	0.0908	0.0106	0.0509	0.014	0.0128	0.0235	0.0028	0.0393	0.0379	0.1097	0.0026	0.0459	0.1173	0.0136	0.0174	0.0038	0.0034	0.0197	0.0181	0.1574	0.0286	0.107	0.0529	0.0022
6	rs78035912	143178233	0.86	0.193417951625055	1.03	0.0875760293110768	0.00294690070010207	0.0793473405908469	0.0076	0.0054	0.0908	0.0106	0.0509	0.0141	0.0128	0.0235	0.0028	0.0393	0.0379	0.1097	0.0026	0.046	0.1172	0.0137	0.0174	0.0038	0.0034	0.0197	0.0181	0.1574	0.0286	0.1069	0.0529	0.0022
6	rs35921387	143179264	0.86	0.193417951625055	1.03	0.0875760293110768	0.00298704018981331	0.0789034504929872	0.0076	0.0055	0.0908	0.0106	0.051	0.0141	0.0128	0.0235	0.0028	0.0393	0.0379	0.1097	0.0026	0.046	0.1172	0.0136	0.0174	0.0038	0.0034	0.0197	0.0181	0.1574	0.0286	0.1068	0.0529	0.0022
6	rs12214573	143184898	0.86	0.193417951625055	1.03	0.0875760293110768	0.00304191775618158	0.0702414383832952	0.0077	0.0055	0.0908	0.0106	0.051	0.0143	0.0128	0.0235	0.0028	0.0393	0.0379	0.1098	0.0026	0.0461	0.1171	0.0134	0.0174	0.0038	0.0035	0.0197	0.0181	0.1573	0.0287	0.1064	0.053	0.0022
6	rs1005294	143188033	0.86	0.193417951625055	1.03	0.0875760293110768	0.00368341515148388	0.0652459086315517	0.0077	0.0055	0.0908	0.0106	0.051	0.0141	0.0128	0.0235	0.0028	0.0393	0.0378	0.1095	0.0026	0.0462	0.1174	0.0135	0.0175	0.0038	0.0035	0.0197	0.0181	0.1572	0.029	0.1058	0.0532	0.0022
6	rs6925325	143188247	0.86	0.193417951625055	1.03	0.0875760293110768	0.00357741817194854	0.0691880425746781	0.0077	0.0055	0.0906	0.0106	0.0511	0.0141	0.0128	0.0235	0.0028	0.0394	0.038	0.1095	0.0026	0.0462	0.1173	0.0135	0.0174	0.0038	0.0035	0.0197	0.0181	0.1572	0.0289	0.1057	0.0533	0.0022
6	rs79032349	143194088	0.86	0.193417951625055	1.03	0.0875760293110768	0.00412724984225244	0.0698895715461525	0.0077	0.0055	0.0905	0.0106	0.0511	0.0142	0.0128	0.0235	0.0028	0.0394	0.038	0.1094	0.0026	0.0463	0.1173	0.0135	0.0174	0.0038	0.0035	0.0197	0.0181	0.1572	0.029	0.1057	0.0533	0.0022
6	rs62432361	143197351	0.86	0.193417951625055	1.03	0.0875760293110768	0.00434266011938841	0.0689781582488729	0.0077	0.0055	0.0904	0.0106	0.0511	0.0142	0.0128	0.0235	0.0028	0.0393	0.038	0.1094	0.0026	0.0463	0.1173	0.0135	0.0174	0.0038	0.0035	0.0196	0.0181	0.1572	0.029	0.1057	0.0533	0.0023
6	rs11155266	143205435	0.86	0.193417951625055	1.03	0.0875760293110768	0.00513746382576608	0.0642925244573774	0.0077	0.0057	0.0903	0.0106	0.051	0.0142	0.0129	0.0234	0.0028	0.0393	0.038	0.1093	0.0028	0.0464	0.1167	0.0136	0.0175	0.0039	0.0036	0.0196	0.0181	0.157	0.0291	0.1057	0.0532	0.0024
6	rs7772726	143209237	0.85	0.2244882202137	1.03	0.0875760293110768	0.00121083782238501	0.051393677963029	0.0085	0.0066	0.089	0.0116	0.051	0.0145	0.0139	0.0225	0.003	0.0395	0.0381	0.1083	0.004	0.0484	0.1138	0.0143	0.0188	0.0038	0.0039	0.0192	0.0183	0.1554	0.0301	0.1043	0.0515	0.003
6	rs12196051	143213699	0.85	0.2244882202137	1.03	0.0875760293110768	0.00131037244552537	0.05739727393325	0.0088	0.007	0.0887	0.0117	0.0509	0.0143	0.0145	0.0227	0.0029	0.0397	0.038	0.1092	0.0042	0.0488	0.1141	0.014	0.0184	0.004	0.0037	0.0189	0.0184	0.156	0.0289	0.1032	0.051	0.003
6	rs12205042	143214829	0.85	0.2244882202137	1.02	0.103026239636585	0.00128054844080811	0.0563661621431068	0.0088	0.007	0.0889	0.0117	0.0509	0.0143	0.0145	0.0227	0.0029	0.0397	0.0379	0.1092	0.0042	0.0487	0.1142	0.014	0.0184	0.004	0.0037	0.0189	0.0184	0.1559	0.0289	0.1031	0.051	0.0031
6	rs4896603	143217593	0.85	0.2244882202137	1.02	0.103026239636585	0.00134076092574182	0.056301984089823	0.0089	0.0069	0.0889	0.0117	0.0508	0.0144	0.0145	0.0226	0.0029	0.0397	0.0379	0.1092	0.0043	0.0487	0.1142	0.014	0.0184	0.004	0.0037	0.0188	0.0184	0.1559	0.0288	0.1031	0.0509	0.003
6	rs80150762	143222368	0.85	0.2244882202137	1.02	0.103026239636585	0.00130312216345397	0.0577211380326175	0.0089	0.0068	0.089	0.0117	0.0509	0.0143	0.0146	0.0226	0.0029	0.0397	0.0379	0.1093	0.0043	0.0487	0.1143	0.014	0.0184	0.004	0.0037	0.0188	0.0184	0.156	0.0288	0.1031	0.0509	0.0031
6	rs77234968	143224345	0.84	0.258953137461488	1.01	0.120454976543865	0.0012774951024247	0.0558536176850008	0.0089	0.0068	0.0892	0.0117	0.0509	0.0143	0.0146	0.0226	0.0028	0.0397	0.0379	0.1094	0.0042	0.0487	0.1143	0.014	0.0184	0.004	0.0037	0.0188	0.0184	0.1561	0.0288	0.1031	0.0508	0.003
6	rs6570533	143228163	0.84	0.258953137461488	1.01	0.120454976543865	0.00105873253530627	0.0556619326325885	0.0089	0.0067	0.0892	0.0117	0.0508	0.0144	0.0147	0.0226	0.0026	0.0397	0.0379	0.1094	0.0042	0.0487	0.1141	0.014	0.0184	0.004	0.0037	0.0189	0.0184	0.1561	0.0288	0.1033	0.0508	0.003
6	rs117972975	143230608	0.84	0.258953137461488	1.01	0.120454976543865	0.00107805682720362	0.0541386848519797	0.0089	0.0067	0.0892	0.0117	0.0508	0.0143	0.0147	0.0226	0.0026	0.0397	0.0379	0.1094	0.0042	0.0487	0.1141	0.014	0.0184	0.004	0.0037	0.0189	0.0184	0.1562	0.0288	0.1031	0.0509	0.003
6	rs62428761	143232380	0.84	0.258953137461488	1.01	0.120454976543865	0.000928918717185803	0.0556619326325885	0.0089	0.0067	0.0893	0.0117	0.0508	0.0145	0.0147	0.0226	0.0026	0.0397	0.0379	0.1094	0.0042	0.0487	0.1141	0.0141	0.0184	0.004	0.0037	0.0188	0.0183	0.1563	0.0288	0.103	0.0507	0.003
6	rs9376716	143234506	0.84	0.258953137461488	1.01	0.120454976543865	0.000951855536177291	0.0545177874489787	0.0089	0.0067	0.0892	0.0117	0.0508	0.0145	0.0147	0.0226	0.0026	0.0397	0.0379	0.1094	0.0042	0.0487	0.1141	0.0141	0.0184	0.004	0.0037	0.0188	0.0183	0.1563	0.0288	0.1031	0.0507	0.003
6	rs9376717	143250403	0.84	0.258953137461488	1.01	0.120454976543865	0.000585045494779318	0.101563281012399	0.009	0.0077	0.0879	0.012	0.0514	0.0153	0.0169	0.0225	0.0024	0.0407	0.0378	0.1072	0.0047	0.0493	0.1142	0.0138	0.0194	0.0043	0.0038	0.017	0.0166	0.1524	0.0289	0.1048	0.0513	0.0035
6	rs72997035	143252002	0.84	0.258953137461488	1.01	0.120454976543865	0.000682509112040377	0.106845058101914	0.0089	0.0078	0.0878	0.012	0.0515	0.0154	0.0169	0.0225	0.0025	0.0409	0.038	0.1069	0.0048	0.0493	0.115	0.0137	0.0194	0.0044	0.0038	0.0169	0.0165	0.1505	0.029	0.1056	0.0515	0.0035
6	rs7756140	143252487	0.84	0.258953137461488	1.01	0.120454976543865	0.000641100747920199	0.122068020489475	0.009	0.0078	0.0878	0.012	0.0515	0.0154	0.0168	0.0222	0.0025	0.0411	0.0381	0.1069	0.0048	0.0494	0.1152	0.0137	0.0194	0.0044	0.0038	0.0169	0.0164	0.1497	0.0291	0.1059	0.0517	0.0035
6	rs6940880	143260600	0.83	0.29697514221559	1.01	0.120454976543865	0.000653883779921138	0.109524567426951	0.0088	0.0077	0.0883	0.0125	0.0509	0.0158	0.017	0.0225	0.0024	0.0414	0.0379	0.1058	0.0045	0.05	0.1154	0.0135	0.0197	0.0045	0.0037	0.0165	0.0162	0.1495	0.0296	0.1054	0.0521	0.0033
6	rs1413627	143270247	0.83	0.29697514221559	1.01	0.120454976543865	0.000611154697779897	0.102791874711138	0.0087	0.0077	0.0888	0.0127	0.0507	0.0158	0.017	0.0227	0.0024	0.0415	0.0378	0.1058	0.0043	0.0503	0.115	0.0135	0.0197	0.0045	0.0036	0.0163	0.0162	0.1495	0.0299	0.1052	0.0521	0.0032
6	rs75962856	143272285	0.83	0.29697514221559	1.01	0.120454976543865	0.000620069935987204	0.0995284336681809	0.0087	0.0077	0.0888	0.0127	0.0507	0.0158	0.017	0.0227	0.0024	0.0415	0.0378	0.1057	0.0043	0.0504	0.1149	0.0135	0.0197	0.0045	0.0036	0.0163	0.0162	0.1495	0.03	0.1052	0.0521	0.0032
6	rs6936523	143277615	0.83	0.29697514221559	1.01	0.120454976543865	0.000322267575865425	0.086969890460622	0.0087	0.0076	0.0891	0.0131	0.0505	0.0159	0.017	0.0228	0.0024	0.0414	0.0379	0.1055	0.0041	0.0505	0.1144	0.0137	0.0199	0.0045	0.0035	0.016	0.0162	0.1493	0.0306	0.1052	0.0521	0.0031
6	rs75253830	143281740	0.83	0.29697514221559	1.01	0.120454976543865	0.000354350233015174	0.0980733211585958	0.0087	0.0076	0.0888	0.0131	0.0506	0.0159	0.017	0.0228	0.0023	0.0416	0.0379	0.1057	0.0041	0.0506	0.1147	0.0136	0.0197	0.0045	0.0035	0.016	0.0159	0.149	0.0306	0.1053	0.0523	0.0031
6	rs117042495	143285023	0.83	0.29697514221559	1.01	0.120454976543865	0.000390594470797282	0.0983152572571123	0.0087	0.0076	0.0888	0.0131	0.0506	0.0159	0.0169	0.0228	0.0023	0.0417	0.0379	0.1058	0.0041	0.0506	0.1147	0.0136	0.0197	0.0045	0.0035	0.016	0.016	0.1489	0.0306	0.1053	0.0524	0.0031
6	rs11155270	143286922	0.83	0.29697514221559	1.01	0.120454976543865	0.000422513288984227	0.102381705502279	0.0087	0.0077	0.0887	0.0131	0.0506	0.0159	0.0169	0.0228	0.0025	0.0418	0.0379	0.1058	0.0041	0.0506	0.1147	0.0135	0.0196	0.0045	0.0035	0.016	0.016	0.1488	0.0306	0.1052	0.0524	0.0031
6	rs9496492	143292031	0.84	0.258953137461488	1.01	0.120454976543865	0.000916459941928373	0.0940756232891506	0.0086	0.0073	0.0884	0.0134	0.0511	0.0164	0.0181	0.0228	0.0022	0.0427	0.0382	0.1049	0.0039	0.0509	0.1147	0.0129	0.0192	0.0044	0.003	0.0165	0.0165	0.148	0.0309	0.1047	0.053	0.0022
6	rs35126064	143295084	0.83	0.29697514221559	1.01	0.120454976543865	0.000858410417646499	0.0910814379622124	0.0086	0.0073	0.088	0.0134	0.0512	0.0165	0.0182	0.0228	0.0022	0.0428	0.0383	0.1051	0.0038	0.051	0.1149	0.0128	0.0191	0.0044	0.0029	0.0165	0.0167	0.1476	0.0309	0.1047	0.053	0.0022
6	rs6939141	143297507	0.83	0.29697514221559	0.99	0.161794913519683	0.000925791030619475	0.0908466920878404	0.0085	0.0073	0.0879	0.0133	0.0513	0.0166	0.018	0.0228	0.0022	0.0429	0.0382	0.1051	0.0039	0.051	0.1152	0.0127	0.0192	0.0043	0.0029	0.0166	0.0167	0.1475	0.031	0.1046	0.0532	0.0022
6	rs78806794	143305594	0.83	0.29697514221559	1	0.139999700676332	0.00124429907270873	0.0999341173109123	0.0085	0.0073	0.0882	0.0133	0.0518	0.0166	0.0181	0.0227	0.0021	0.0428	0.0379	0.105	0.0038	0.0509	0.1155	0.0126	0.0191	0.0042	0.0029	0.0167	0.0165	0.1473	0.0311	0.1045	0.0534	0.0021
6	rs6570542	143312083	0.83	0.29697514221559	0.99	0.161794913519683	0.00242530217224475	0.101236627245305	0.0086	0.0072	0.0884	0.0136	0.0525	0.0167	0.0179	0.0226	0.0021	0.0427	0.0374	0.1044	0.0038	0.0511	0.1155	0.0124	0.0192	0.0041	0.003	0.0168	0.0163	0.1466	0.0314	0.1044	0.0539	0.0022
6	rs9321883	143312232	0.83	0.29697514221559	0.98	0.18597139562509	0.00242530217224475	0.101645008448666	0.0086	0.0072	0.0884	0.0136	0.0525	0.0167	0.0179	0.0227	0.0021	0.0427	0.0374	0.1044	0.0038	0.0511	0.1155	0.0124	0.0192	0.0041	0.003	0.0168	0.0163	0.1466	0.0314	0.1044	0.0539	0.0022
6	rs111558445	143322667	0.83	0.29697514221559	0.96	0.241969076141015	0.00267965665633109	0.10058455016583	0.0086	0.0072	0.0883	0.0136	0.0525	0.0167	0.018	0.0227	0.0021	0.0427	0.0373	0.1045	0.0038	0.0511	0.1155	0.0124	0.0192	0.0041	0.003	0.0168	0.0163	0.1466	0.0314	0.1044	0.0539	0.0022
6	rs9496502	143332403	0.84	0.258953137461488	0.95	0.274028283204826	0.00249965988013858	0.10818162256468	0.0086	0.0067	0.0861	0.014	0.0527	0.0162	0.0184	0.0231	0.0019	0.0428	0.0371	0.1051	0.0035	0.0504	0.1164	0.0127	0.0188	0.0039	0.0028	0.0171	0.016	0.1464	0.0319	0.1044	0.0559	0.0021
6	rs2050003	143333813	0.84	0.258953137461488	0.95	0.274028283204826	0.00248917613816368	0.114959484431824	0.0086	0.0067	0.086	0.014	0.0528	0.0161	0.0184	0.0231	0.0019	0.0428	0.037	0.1052	0.0035	0.0504	0.1164	0.0126	0.0188	0.0039	0.0028	0.0171	0.0159	0.1464	0.032	0.1044	0.056	0.0021
6	rs9321886	143340590	0.84	0.258953137461488	0.94	0.308944172156586	0.00302557477314758	0.099852929030262	0.0086	0.0066	0.0855	0.014	0.0529	0.0159	0.0181	0.0232	0.0018	0.0427	0.0369	0.1055	0.0033	0.0505	0.1167	0.0125	0.0187	0.0039	0.0027	0.0171	0.0162	0.1466	0.0322	0.1043	0.0563	0.0021
6	rs199242	143341968	0.84	0.258953137461488	0.93	0.346822133743557	0.00347384918335798	0.0979121601905018	0.0086	0.0066	0.0854	0.0141	0.053	0.0158	0.018	0.0232	0.0018	0.0427	0.0369	0.1055	0.0031	0.0505	0.1168	0.0125	0.0187	0.0039	0.0027	0.0171	0.0163	0.1467	0.0323	0.1041	0.0564	0.0021
6	rs7738341	143343666	0.84	0.258953137461488	0.93	0.346822133743557	0.00426722155087873	0.110704851781014	0.0086	0.0066	0.085	0.014	0.0533	0.0158	0.0179	0.0231	0.0017	0.0427	0.0371	0.1054	0.0029	0.0506	0.1169	0.0124	0.0186	0.0038	0.0027	0.0172	0.0163	0.1467	0.0326	0.1041	0.0567	0.002
6	rs200148	143345696	0.84	0.258953137461488	0.93	0.346822133743557	0.0228209245063876	0.272826513887828	0.0092	0.0065	0.0816	0.0145	0.0537	0.0161	0.018	0.0234	0.0015	0.0435	0.0381	0.1037	0.0027	0.0515	0.1175	0.0127	0.0179	0.0034	0.0025	0.0171	0.0162	0.1463	0.0337	0.1017	0.0601	0.0019
6	rs200154	143361775	0.84	0.258953137461488	0.92	0.387761932740255	0.0200980765626663	0.237433968677813	0.0093	0.0065	0.0807	0.0146	0.0539	0.0164	0.0178	0.0236	0.0014	0.0423	0.0387	0.1031	0.0025	0.0514	0.1182	0.0124	0.0175	0.0035	0.0024	0.0172	0.0159	0.1471	0.0341	0.1026	0.0601	0.0019
6	rs17072160	143361908	0.84	0.258953137461488	0.92	0.387761932740255	0.0205170364071149	0.23699184441006	0.0093	0.0065	0.0807	0.0146	0.0539	0.0164	0.0178	0.0236	0.0014	0.0423	0.0387	0.1031	0.0023	0.0514	0.1182	0.0124	0.0178	0.0035	0.0024	0.0172	0.0159	0.1471	0.0341	0.1026	0.0601	0.0019
6	rs13208275	143375040	0.84	0.258953137461488	0.92	0.387761932740255	0.0212202948246049	0.283049649841416	0.0093	0.0065	0.0807	0.0147	0.0539	0.0164	0.0178	0.0236	0.0013	0.0423	0.0386	0.1031	0.0023	0.0512	0.1181	0.0124	0.0178	0.0037	0.0023	0.0172	0.0159	0.1471	0.0341	0.1027	0.0602	0.0019
6	rs6902732	143375887	0.84	0.258953137461488	0.92	0.387761932740255	0.0211213434339871	0.303000622169218	0.0093	0.0065	0.0807	0.0147	0.0539	0.0164	0.0178	0.0236	0.0013	0.0423	0.0386	0.1031	0.0023	0.0512	0.1181	0.0124	0.0178	0.0037	0.0023	0.0171	0.0159	0.1472	0.034	0.1027	0.0603	0.0019
6	rs117041948	143381469	0.84	0.258953137461488	0.92	0.387761932740255	0.0208798777488184	0.273751096270403	0.0093	0.0065	0.0807	0.0146	0.0539	0.0164	0.0178	0.0236	0.0013	0.0422	0.0386	0.103	0.0023	0.0512	0.1181	0.0124	0.0178	0.0037	0.0023	0.0171	0.0159	0.1471	0.034	0.1027	0.0603	0.0019
6	rs9689661	143384304	0.84	0.258953137461488	0.92	0.387761932740255	0.0211572870778003	0.276414639466011	0.0093	0.0065	0.0807	0.0146	0.0539	0.0164	0.0179	0.0236	0.0013	0.0422	0.0386	0.1029	0.0023	0.0511	0.1182	0.0124	0.0178	0.0037	0.0023	0.0171	0.016	0.1471	0.034	0.1027	0.0604	0.0019
6	rs200152	143392635	0.84	0.258953137461488	0.92	0.387761932740255	0.0226032719232568	0.275487288011434	0.0092	0.0064	0.0807	0.0146	0.054	0.0165	0.018	0.0237	0.0013	0.0421	0.0385	0.1026	0.0022	0.0509	0.1185	0.0125	0.0178	0.0038	0.0023	0.0171	0.0159	0.1471	0.0341	0.1026	0.0606	0.0019
6	rs80161854	143392761	0.84	0.258953137461488	0.92	0.387761932740255	0.0225938427815182	0.274676643839092	0.0092	0.0064	0.0807	0.0146	0.054	0.0165	0.018	0.0237	0.0013	0.0421	0.0385	0.1026	0.0022	0.0509	0.1185	0.0125	0.0178	0.0038	0.0023	0.0171	0.0159	0.1471	0.0341	0.1026	0.0607	0.0019
6	rs9403435	143395032	0.84	0.258953137461488	0.92	0.387761932740255	0.0242576534467976	0.324448496873198	0.009	0.0064	0.0809	0.0144	0.0542	0.0166	0.0182	0.0239	0.0013	0.0419	0.0384	0.1018	0.0021	0.0505	0.1192	0.0126	0.018	0.0039	0.0023	0.0172	0.016	0.147	0.0339	0.1024	0.061	0.0018
6	rs62429604	143400624	0.84	0.258953137461488	0.91	0.431857736337621	0.0204994544878533	0.292442589675527	0.0088	0.0063	0.0811	0.0144	0.0545	0.0169	0.018	0.0241	0.0012	0.0421	0.0386	0.1007	0.0018	0.0501	0.1195	0.0128	0.0175	0.0039	0.0024	0.0171	0.0162	0.1466	0.034	0.1034	0.0611	0.0018
6	rs28846218	143403881	0.84	0.258953137461488	0.91	0.431857736337621	0.0207111591430107	0.295160234647221	0.0088	0.0063	0.0811	0.0144	0.0545	0.0169	0.018	0.0241	0.0012	0.0421	0.0386	0.1006	0.0018	0.0501	0.1195	0.0128	0.0175	0.0039	0.0024	0.0171	0.0163	0.1466	0.034	0.1035	0.0611	0.0018
6	rs9373372	143406963	0.84	0.258953137461488	0.92	0.387761932740255	0.0207643316887465	0.294805328227394	0.0088	0.0063	0.0811	0.0144	0.0545	0.0169	0.018	0.0241	0.0012	0.0421	0.0386	0.1006	0.0018	0.0501	0.1195	0.0128	0.0175	0.0039	0.0024	0.0171	0.0163	0.1466	0.034	0.1035	0.0611	0.0018
6	rs7760119	143411259	0.84	0.258953137461488	0.92	0.387761932740255	0.0206139322861936	0.293623239777972	0.0088	0.0063	0.0812	0.0144	0.0545	0.0168	0.0179	0.0241	0.0012	0.0421	0.0386	0.1007	0.0018	0.0501	0.1195	0.0128	0.0175	0.0039	0.0024	0.0171	0.0163	0.1469	0.034	0.1033	0.0611	0.0018
6	rs7741073	143419907	0.84	0.258953137461488	0.92	0.387761932740255	0.020263165748054	0.244097403400763	0.0088	0.0063	0.0814	0.0144	0.0545	0.0167	0.0179	0.0241	0.0012	0.0422	0.0386	0.1005	0.0019	0.05	0.1198	0.0128	0.0175	0.0037	0.0023	0.0171	0.0164	0.1471	0.034	0.1032	0.061	0.0018
6	rs118041868	143426755	0.84	0.258953137461488	0.92	0.387761932740255	0.0196086644612341	0.208094585573697	0.0088	0.0063	0.0815	0.0145	0.0545	0.0167	0.0179	0.0241	0.0012	0.0422	0.0385	0.1005	0.0018	0.0499	0.1199	0.0129	0.0174	0.0037	0.0023	0.0171	0.0164	0.1471	0.034	0.1032	0.0609	0.0018
6	rs77014062	143449340	0.84	0.258953137461488	0.92	0.387761932740255	0.0193630168140821	0.210854034223391	0.0087	0.0064	0.0818	0.0147	0.0547	0.0167	0.0176	0.0239	0.0012	0.0422	0.0384	0.1001	0.0017	0.0497	0.1203	0.0132	0.0173	0.0037	0.0023	0.0171	0.0164	0.1473	0.034	0.1035	0.0606	0.0017
6	rs113482493	143461992	0.84	0.258953137461488	0.92	0.387761932740255	0.0186149128014179	0.205874635080142	0.0087	0.0064	0.0818	0.0147	0.0547	0.0167	0.0176	0.024	0.0012	0.0421	0.0384	0.1002	0.0017	0.0496	0.1203	0.0132	0.0173	0.0037	0.0023	0.0171	0.0165	0.1472	0.034	0.1035	0.0605	0.0017
6	rs118004925	143471523	0.83	0.29697514221559	0.92	0.387761932740255	0.0182004632915323	0.190663228592348	0.0087	0.0064	0.0819	0.0147	0.0547	0.0167	0.0175	0.0239	0.0012	0.0421	0.0384	0.1001	0.0017	0.0495	0.1204	0.0133	0.0173	0.0036	0.0022	0.0171	0.0165	0.1473	0.034	0.1035	0.0604	0.0017
6	rs55836758	143477339	0.83	0.29697514221559	0.92	0.387761932740255	0.0152083921352106	0.151385858353115	0.0087	0.0065	0.0823	0.0146	0.0547	0.0167	0.0172	0.0239	0.0012	0.042	0.0383	0.0996	0.0018	0.0491	0.1206	0.0136	0.017	0.0037	0.0023	0.0172	0.0166	0.1476	0.0341	0.1037	0.0603	0.0017
6	rs76915897	143477980	0.83	0.29697514221559	0.93	0.346822133743557	0.0148790636034167	0.145919219953909	0.0087	0.0065	0.0824	0.0146	0.0547	0.0167	0.0172	0.0239	0.0012	0.042	0.0383	0.0995	0.0018	0.0491	0.1206	0.0136	0.0169	0.0037	0.0023	0.0172	0.0166	0.1477	0.0341	0.1038	0.0603	0.0017
6	rs4895601	143481743	0.83	0.29697514221559	0.92	0.387761932740255	0.0146510054106191	0.144797267381713	0.0087	0.0066	0.0829	0.0145	0.0547	0.0167	0.017	0.0237	0.0012	0.042	0.0382	0.099	0.0019	0.0487	0.1206	0.0139	0.0166	0.0038	0.0023	0.0173	0.0166	0.1478	0.0342	0.1045	0.0601	0.0017
6	rs2154404	143487277	0.83	0.29697514221559	0.92	0.387761932740255	0.0164745802895302	0.137215233806753	0.0087	0.0066	0.083	0.0145	0.0548	0.0168	0.0172	0.0236	0.0012	0.0419	0.0382	0.0987	0.0019	0.0485	0.1208	0.0139	0.0163	0.0038	0.0023	0.0173	0.0166	0.1477	0.034	0.105	0.0602	0.0017
6	rs76194429	143489182	0.83	0.29697514221559	0.93	0.346822133743557	0.0164820740162971	0.132394466207228	0.0087	0.0066	0.083	0.0145	0.0548	0.0168	0.0172	0.0236	0.0012	0.0419	0.0382	0.0987	0.0019	0.0485	0.1208	0.0139	0.0163	0.0038	0.0023	0.0173	0.0166	0.1477	0.034	0.105	0.0602	0.0017
6	rs72990423	143510857	0.83	0.29697514221559	0.93	0.346822133743557	0.0123766378930227	0.106761735439972	0.0086	0.0066	0.0831	0.0146	0.0547	0.0167	0.0171	0.0238	0.0012	0.0417	0.038	0.0985	0.0019	0.0483	0.1206	0.0141	0.0163	0.0038	0.0023	0.0172	0.0166	0.1477	0.0339	0.1055	0.0602	0.0017
6	rs17445480	143514381	0.83	0.29697514221559	0.93	0.346822133743557	0.0106073992827582	0.105763820788378	0.0086	0.0066	0.0832	0.0147	0.0547	0.0167	0.017	0.0241	0.0013	0.0416	0.038	0.0982	0.002	0.0482	0.1206	0.0142	0.0163	0.0038	0.0023	0.0172	0.0166	0.1477	0.0338	0.1059	0.0601	0.0017
6	rs79484126	143518336	0.83	0.29697514221559	0.93	0.346822133743557	0.00961860432841124	0.100910383449072	0.0086	0.0066	0.0832	0.0146	0.0547	0.0167	0.017	0.0242	0.0012	0.0416	0.038	0.0982	0.002	0.0481	0.1206	0.0142	0.0163	0.0038	0.0023	0.0172	0.0166	0.1477	0.0338	0.106	0.0601	0.0017
6	rs7754866	143528263	0.83	0.29697514221559	0.93	0.346822133743557	0.00939008526392954	0.106595165313916	0.0086	0.0066	0.0831	0.0146	0.0547	0.0167	0.017	0.0242	0.0012	0.0413	0.038	0.0982	0.002	0.0483	0.1206	0.0143	0.0163	0.0038	0.0023	0.0172	0.0166	0.1477	0.0338	0.106	0.0601	0.0017
6	rs4896623	143539806	0.83	0.29697514221559	0.93	0.346822133743557	0.0261013661997121	0.113079909501204	0.0097	0.0071	0.082	0.0148	0.0545	0.0175	0.0173	0.0243	0.0011	0.0436	0.0373	0.0964	0.0025	0.0466	0.1216	0.0149	0.0179	0.0041	0.0025	0.017	0.0183	0.1466	0.0313	0.1048	0.0596	0.0017
6	rs7740762	143544740	0.83	0.29697514221559	0.92	0.387761932740255	0.0288876210200362	0.0959863518267054	0.0097	0.0072	0.082	0.0148	0.0546	0.0175	0.0172	0.024	0.0012	0.0437	0.0373	0.0965	0.0026	0.0465	0.1213	0.0149	0.018	0.0042	0.0026	0.017	0.0183	0.1462	0.0313	0.1047	0.0599	0.0018
6	rs12206292	143557508	0.83	0.29697514221559	0.92	0.387761932740255	0.028329788870753	0.113250292166019	0.0097	0.0073	0.0819	0.0148	0.0547	0.0176	0.017	0.0242	0.0013	0.0439	0.0373	0.0966	0.0027	0.046	0.1211	0.0152	0.0184	0.0042	0.0028	0.017	0.0184	0.1457	0.031	0.1045	0.06	0.0018
6	rs113852683	143557754	0.83	0.29697514221559	0.92	0.387761932740255	0.0274748605048625	0.102299748141799	0.0097	0.0073	0.082	0.0148	0.0547	0.0176	0.0171	0.0242	0.0013	0.0439	0.0372	0.0965	0.0027	0.0459	0.1212	0.0152	0.0184	0.0042	0.0028	0.017	0.0184	0.1455	0.031	0.1045	0.06	0.0018
6	rs74939094	143560996	0.83	0.29697514221559	0.92	0.387761932740255	0.0272155292740604	0.0934420856303372	0.0096	0.0075	0.0827	0.0149	0.0543	0.0179	0.0173	0.0239	0.0015	0.0441	0.037	0.096	0.003	0.0456	0.1216	0.0158	0.0189	0.0043	0.0028	0.017	0.0183	0.1444	0.0305	0.1046	0.0595	0.002
6	rs12665255	143564590	0.83	0.29697514221559	0.92	0.387761932740255	0.028086774520011	0.0936003114649581	0.0096	0.0075	0.0828	0.0149	0.0543	0.0179	0.0174	0.0239	0.0015	0.0441	0.0369	0.096	0.003	0.0456	0.1216	0.0158	0.0189	0.0043	0.0028	0.017	0.0183	0.1443	0.0305	0.1046	0.0595	0.002
6	rs78807090	143565199	0.83	0.29697514221559	0.92	0.387761932740255	0.0280537509607655	0.0929680434291591	0.0096	0.0075	0.0828	0.0149	0.0543	0.0179	0.0174	0.0239	0.0015	0.0441	0.0369	0.096	0.003	0.0456	0.1216	0.0158	0.019	0.0043	0.0028	0.017	0.0183	0.1443	0.0305	0.1046	0.0595	0.002
6	rs77192358	143567249	0.83	0.29697514221559	0.93	0.346822133743557	0.0283741326381884	0.097027633773626	0.0096	0.0075	0.0828	0.0149	0.0543	0.0179	0.0174	0.0239	0.0015	0.0441	0.037	0.0959	0.003	0.0456	0.1217	0.0158	0.019	0.0043	0.0028	0.017	0.0183	0.1443	0.0305	0.1046	0.0595	0.002
6	rs9484715	143567731	0.83	0.29697514221559	0.93	0.346822133743557	0.0284852068939767	0.0984766776535603	0.0096	0.0075	0.0828	0.0149	0.0543	0.0179	0.0174	0.0239	0.0015	0.0441	0.037	0.0959	0.003	0.0456	0.1217	0.0158	0.019	0.0043	0.0028	0.017	0.0183	0.1443	0.0305	0.1046	0.0595	0.002
6	rs72990455	143568188	0.83	0.29697514221559	0.93	0.346822133743557	0.027910966605757	0.0897543985335138	0.0096	0.0075	0.0828	0.0149	0.0543	0.0179	0.0174	0.0239	0.0015	0.0441	0.037	0.0959	0.003	0.0456	0.1217	0.0158	0.019	0.0043	0.0028	0.017	0.0183	0.1443	0.0305	0.1046	0.0595	0.002
6	rs72990462	143579199	0.83	0.29697514221559	0.93	0.346822133743557	0.0235799940290132	0.0989615604761217	0.0096	0.0075	0.0829	0.0149	0.0544	0.018	0.0173	0.0241	0.0015	0.0439	0.0371	0.0955	0.003	0.0463	0.1216	0.016	0.0193	0.0044	0.0027	0.017	0.0185	0.1432	0.0303	0.1046	0.0592	0.002
6	rs80108326	143580001	0.83	0.29697514221559	0.93	0.346822133743557	0.0236481157509306	0.0984766776535603	0.0096	0.0075	0.0829	0.0149	0.0544	0.018	0.0173	0.0241	0.0015	0.0439	0.0371	0.0955	0.003	0.0463	0.1216	0.016	0.0193	0.0044	0.0027	0.017	0.0185	0.1431	0.0303	0.1046	0.0592	0.002
6	rs17072398	143581036	0.83	0.29697514221559	0.94	0.308944172156586	0.0237750018327753	0.0975097124464381	0.0096	0.0075	0.0829	0.0149	0.0544	0.018	0.0173	0.0241	0.0015	0.0439	0.0371	0.0955	0.003	0.0464	0.1216	0.016	0.0193	0.0044	0.0027	0.017	0.0185	0.1431	0.0303	0.1046	0.0592	0.002
6	rs9496550	143589803	0.83	0.29697514221559	0.94	0.308944172156586	0.0244466779592037	0.108600609017041	0.0097	0.0075	0.0829	0.0149	0.0543	0.0181	0.0174	0.0242	0.0016	0.0439	0.0372	0.0953	0.003	0.0466	0.1214	0.0162	0.0196	0.0044	0.0027	0.0172	0.0185	0.1425	0.0302	0.1047	0.0591	0.002
6	rs9496552	143589920	0.83	0.29697514221559	0.94	0.308944172156586	0.0246969971119588	0.106096057113032	0.0097	0.0075	0.0829	0.0149	0.0543	0.0181	0.0174	0.0242	0.0016	0.0439	0.0372	0.0953	0.0031	0.0467	0.1214	0.0162	0.0197	0.0044	0.0027	0.0172	0.0185	0.1424	0.0302	0.1047	0.0591	0.002
6	rs12526051	143594567	0.83	0.29697514221559	0.94	0.308944172156586	0.0246166964851421	0.128351514075649	0.0098	0.0075	0.0825	0.0151	0.0541	0.0184	0.0174	0.0243	0.0017	0.0441	0.0376	0.0945	0.0032	0.0469	0.1208	0.0163	0.0202	0.0045	0.0027	0.0174	0.0186	0.1417	0.0302	0.1046	0.059	0.0021
6	rs76979532	143597154	0.83	0.29697514221559	0.94	0.308944172156586	0.0244866064993841	0.132213795627726	0.0098	0.0074	0.0825	0.0151	0.0538	0.0184	0.0174	0.0243	0.0017	0.0441	0.0379	0.0941	0.0032	0.0471	0.1208	0.0164	0.0205	0.0046	0.0027	0.0173	0.0187	0.1415	0.0301	0.1046	0.059	0.0021
6	rs9484719	143609638	0.83	0.29697514221559	0.94	0.308944172156586	0.0273341727929827	0.138407328021447	0.0099	0.0073	0.0825	0.0152	0.0536	0.0184	0.0174	0.0243	0.0018	0.044	0.0384	0.0936	0.0033	0.0473	0.1209	0.0164	0.0208	0.0047	0.0027	0.0172	0.0188	0.1412	0.0299	0.1046	0.059	0.0021
6	rs55645989	143617470	0.83	0.29697514221559	0.94	0.308944172156586	0.0278452401070296	0.142748515665809	0.0099	0.0073	0.0823	0.0152	0.0534	0.0186	0.0174	0.0243	0.0018	0.044	0.0387	0.0935	0.0034	0.0473	0.1208	0.0164	0.0212	0.0048	0.0027	0.0171	0.0189	0.1408	0.0298	0.1046	0.059	0.0021
6	rs9376740	143617983	0.83	0.29697514221559	0.94	0.308944172156586	0.02965866698393	0.145825604307514	0.0099	0.0073	0.0824	0.0152	0.0534	0.0186	0.0175	0.0243	0.0018	0.044	0.0387	0.0932	0.0033	0.0474	0.1208	0.0164	0.0212	0.0047	0.0027	0.0171	0.0189	0.1408	0.0298	0.1046	0.059	0.0021
6	rs73576660	143644803	0.83	0.29697514221559	0.94	0.308944172156586	0.0256546041764494	0.111042965294375	0.01	0.0072	0.0822	0.0152	0.0533	0.0188	0.0175	0.0243	0.0019	0.0439	0.0389	0.0932	0.0034	0.0473	0.1206	0.0165	0.0214	0.0047	0.0027	0.0172	0.019	0.1404	0.0297	0.1046	0.059	0.0022
6	rs76184032	143662887	0.83	0.29697514221559	0.94	0.308944172156586	0.026659614673452	0.112314398867816	0.0104	0.0072	0.0815	0.015	0.0532	0.0194	0.0176	0.0244	0.0022	0.0434	0.0393	0.0932	0.0038	0.047	0.1196	0.0166	0.022	0.005	0.0028	0.0175	0.0193	0.1391	0.0297	0.1047	0.059	0.0023
6	rs73000163	143690019	0.82	0.338707801994422	0.94	0.308944172156586	0.0333456239098875	0.10726204707087	0.0105	0.0071	0.081	0.0145	0.0527	0.0194	0.0175	0.0244	0.0024	0.0433	0.0395	0.0934	0.004	0.0468	0.1189	0.0166	0.0222	0.0051	0.0029	0.0177	0.0195	0.1388	0.0296	0.1049	0.0599	0.0023
6	rs1345993	143691574	0.82	0.338707801994422	0.94	0.308944172156586	0.0350913105032258	0.119535640826982	0.0105	0.0071	0.081	0.0145	0.0527	0.0195	0.0175	0.0244	0.0024	0.0433	0.0395	0.0934	0.004	0.0468	0.1189	0.0166	0.0222	0.0051	0.0029	0.0177	0.0195	0.1388	0.0296	0.105	0.0599	0.0023
6	rs140873257	143701797	0.82	0.338707801994422	0.95	0.274028283204826	0.0291355089979765	0.102873984975318	0.0105	0.0071	0.0813	0.0143	0.0528	0.0196	0.0175	0.0246	0.0025	0.0433	0.0394	0.0934	0.004	0.0467	0.1186	0.0167	0.0223	0.005	0.0029	0.0177	0.0194	0.1388	0.0296	0.1051	0.0598	0.0023
6	rs9496603	143702013	0.82	0.338707801994422	0.96	0.241969076141015	0.0297847448085531	0.103038281858851	0.0105	0.0071	0.0813	0.0143	0.0528	0.0196	0.0175	0.0246	0.0025	0.0433	0.0394	0.0934	0.004	0.0467	0.1185	0.0167	0.0223	0.005	0.0029	0.0177	0.0194	0.1388	0.0296	0.1051	0.0598	0.0023
6	rs223599	143703756	0.82	0.338707801994422	0.95	0.274028283204826	0.0290226471570361	0.0991233950663608	0.0105	0.0071	0.0813	0.0143	0.0528	0.0196	0.0175	0.0246	0.0025	0.0433	0.0394	0.0934	0.004	0.0467	0.1185	0.0167	0.0223	0.005	0.0029	0.0177	0.0194	0.1387	0.0296	0.1051	0.0597	0.0023
6	rs223612	143714240	0.83	0.29697514221559	0.96	0.241969076141015	0.0182327233449694	0.0612682758992906	0.0109	0.0071	0.0812	0.0143	0.053	0.0196	0.0176	0.0246	0.0026	0.0432	0.0393	0.0933	0.0042	0.0463	0.1191	0.0173	0.0225	0.005	0.0029	0.0177	0.0192	0.1392	0.0297	0.1049	0.0578	0.0024
6	rs79811201	143715468	0.83	0.29697514221559	0.96	0.241969076141015	0.0185249452742518	0.0583060569503148	0.0109	0.0071	0.0812	0.0143	0.0529	0.0196	0.0175	0.0246	0.0026	0.0432	0.0392	0.0933	0.0042	0.0463	0.1191	0.0173	0.0225	0.005	0.0029	0.0177	0.0192	0.1392	0.0298	0.1049	0.0579	0.0024
6	rs73002073	143716837	0.83	0.29697514221559	0.97	0.212655582583661	0.0196512452914208	0.0588934940657599	0.0109	0.0071	0.0811	0.0143	0.0529	0.0196	0.0175	0.0246	0.0026	0.0432	0.0392	0.0933	0.0042	0.0463	0.1191	0.0173	0.0225	0.005	0.0029	0.0177	0.0192	0.1392	0.0297	0.1049	0.058	0.0024
6	rs2473452	143721486	0.81	0.384295662080596	0.98	0.18597139562509	0.0105052092842229	0.0166424460716305	0.012	0.0068	0.0828	0.0141	0.0529	0.0211	0.0173	0.0261	0.0031	0.0418	0.038	0.0928	0.0046	0.0448	0.1118	0.0196	0.0243	0.0043	0.0029	0.018	0.0178	0.143	0.0308	0.1065	0.0549	0.0027
6	rs59305149	143721573	0.81	0.384295662080596	0.98	0.18597139562509	0.0153501526832686	0.0187463260199467	0.012	0.0068	0.0832	0.014	0.0539	0.0212	0.0173	0.026	0.0031	0.0418	0.0379	0.0918	0.0045	0.0447	0.1112	0.0197	0.0245	0.0043	0.0029	0.018	0.0179	0.1432	0.0308	0.1069	0.0546	0.0027
6	rs223587	143721737	0.81	0.384295662080596	0.98	0.18597139562509	0.0183784104424733	0.0180187477433924	0.012	0.0068	0.083	0.0141	0.0546	0.0214	0.0173	0.0258	0.0033	0.0417	0.0378	0.0916	0.0046	0.0443	0.1103	0.0198	0.0246	0.0042	0.0029	0.0179	0.018	0.144	0.0308	0.1071	0.0541	0.0028
6	rs9390088	143722679	0.81	0.384295662080596	0.98	0.18597139562509	0.0153075225197463	0.0185150433574703	0.0122	0.0068	0.0821	0.0141	0.0554	0.0209	0.0168	0.0263	0.0034	0.041	0.0377	0.0929	0.0046	0.0442	0.109	0.0199	0.0243	0.0041	0.003	0.0172	0.0187	0.1457	0.0305	0.1075	0.0533	0.0031
6	rs223591	143725397	0.81	0.384295662080596	0.98	0.18597139562509	0.0173295529016093	0.0222563817634736	0.0122	0.0068	0.0824	0.0137	0.0569	0.0211	0.0168	0.027	0.0035	0.0406	0.0377	0.0934	0.0045	0.0442	0.1077	0.0207	0.0238	0.0042	0.0033	0.0168	0.0188	0.1453	0.0307	0.107	0.0524	0.0034
6	rs742380	143725635	0.8	0.433874260405774	1	0.139999700676332	0.0239416653652536	0.0188624929852197	0.0123	0.0067	0.0823	0.0137	0.0573	0.0212	0.0167	0.0271	0.0035	0.0405	0.0375	0.0941	0.0046	0.0445	0.1072	0.0208	0.0239	0.0043	0.0035	0.017	0.0187	0.1451	0.0308	0.1065	0.0518	0.0034
6	rs9484743	143725775	0.8	0.433874260405774	0.99	0.161794913519683	0.0252745681717353	0.0168252886230051	0.0123	0.0067	0.0828	0.0135	0.0573	0.0209	0.0165	0.0272	0.0035	0.0405	0.0374	0.0942	0.0045	0.0446	0.107	0.021	0.0236	0.0042	0.0035	0.0173	0.0188	0.1454	0.0307	0.1063	0.052	0.0034
6	rs34384827	143726634	0.8	0.433874260405774	0.99	0.161794913519683	0.0637489354879445	0.0146964572522112	0.0123	0.0066	0.0834	0.0129	0.0591	0.0202	0.0161	0.0269	0.0031	0.0393	0.0369	0.0946	0.0041	0.0461	0.1072	0.0215	0.023	0.0042	0.0033	0.0174	0.0192	0.1477	0.0308	0.1047	0.0514	0.0029
6	rs9390089	143727174	0.8	0.433874260405774	0.99	0.161794913519683	0.0700793513862528	0.0142540712059596	0.0123	0.0066	0.0838	0.0129	0.0592	0.02	0.0161	0.0268	0.003	0.0391	0.0368	0.0946	0.0041	0.0464	0.1072	0.0216	0.023	0.0042	0.0033	0.0174	0.0191	0.1481	0.0308	0.1047	0.0512	0.0028
6	rs926451	143727723	0.8	0.433874260405774	0.98	0.18597139562509	0.0738588873193515	0.0173052840625233	0.0123	0.0066	0.0839	0.0129	0.0593	0.0199	0.0161	0.0268	0.0029	0.0391	0.0368	0.0946	0.004	0.0465	0.1072	0.0215	0.0229	0.0042	0.0033	0.0174	0.0191	0.1482	0.0308	0.1048	0.0512	0.0028
6	rs223614	143727962	0.8	0.433874260405774	0.98	0.18597139562509	0.0772203154694318	0.0170459991428332	0.0123	0.0066	0.0839	0.0128	0.0593	0.0199	0.0161	0.0268	0.0029	0.0391	0.0368	0.0946	0.004	0.0466	0.1072	0.0215	0.0229	0.0042	0.0033	0.0174	0.0191	0.1482	0.0308	0.1048	0.0511	0.0028
6	rs77529239	143733856	0.8	0.433874260405774	0.98	0.18597139562509	0.107527678594159	0.0134551197944584	0.0123	0.0066	0.0847	0.0122	0.0602	0.0196	0.0158	0.0272	0.0026	0.0386	0.0368	0.094	0.0036	0.0483	0.1068	0.0208	0.0219	0.0043	0.0032	0.0173	0.0194	0.1494	0.0314	0.1053	0.0502	0.0025
6	rs79760202	143733871	0.8	0.433874260405774	0.97	0.212655582583661	0.107554628624505	0.0134551197944584	0.0123	0.0066	0.0847	0.0122	0.0602	0.0196	0.0158	0.0272	0.0026	0.0386	0.0368	0.094	0.0036	0.0483	0.1068	0.0208	0.0219	0.0043	0.0032	0.0173	0.0194	0.1494	0.0314	0.1053	0.0502	0.0025
6	rs77069435	143739712	0.8	0.433874260405774	0.97	0.212655582583661	0.118642899356728	0.0153551385752214	0.0123	0.0066	0.0848	0.0122	0.0602	0.0196	0.0158	0.0272	0.0026	0.0386	0.0368	0.094	0.0035	0.0484	0.1068	0.0208	0.0219	0.0043	0.0032	0.0173	0.0195	0.1494	0.0314	0.1053	0.0502	0.0025
6	rs144688930	143745045	0.8	0.433874260405774	0.97	0.212655582583661	0.118814761657872	0.0154956374551599	0.0123	0.0066	0.0848	0.0122	0.0602	0.0196	0.0158	0.0272	0.0026	0.0386	0.0368	0.094	0.0035	0.0484	0.1068	0.0208	0.0219	0.0043	0.0032	0.0173	0.0195	0.1494	0.0314	0.1053	0.0502	0.0025
6	rs3088203	143748722	0.8	0.433874260405774	0.97	0.212655582583661	0.116564094486184	0.0169722715630761	0.0122	0.0065	0.0848	0.0122	0.0602	0.0196	0.0158	0.027	0.0025	0.0386	0.0368	0.0941	0.0035	0.0484	0.1068	0.0208	0.022	0.0043	0.0031	0.0173	0.0195	0.1494	0.0314	0.1054	0.0502	0.0025
6	rs7761741	143760271	0.8	0.433874260405774	0.97	0.212655582583661	0.136710545860971	0.0210540076613062	0.0122	0.0065	0.0848	0.012	0.0604	0.0195	0.0155	0.027	0.0025	0.0386	0.0369	0.094	0.0035	0.0485	0.1068	0.0209	0.0219	0.0043	0.0031	0.0174	0.0195	0.1496	0.0315	0.1053	0.0503	0.0024
6	rs72988635	143762746	0.8	0.433874260405774	0.97	0.212655582583661	0.134382537291974	0.0210540076613062	0.0122	0.0065	0.0848	0.012	0.0604	0.0195	0.0154	0.0271	0.0025	0.0386	0.0369	0.0941	0.0034	0.0487	0.1068	0.0209	0.0219	0.0043	0.0031	0.0174	0.0196	0.1497	0.0315	0.1053	0.0503	0.0024
6	rs2272924	143772311	0.79	0.487570276707753	0.97	0.212655582583661	0.143004175057968	0.0155308614229182	0.0121	0.0065	0.0848	0.0118	0.0603	0.0195	0.0153	0.0272	0.0023	0.0382	0.0368	0.0937	0.0033	0.0495	0.1068	0.0214	0.0216	0.0045	0.003	0.0173	0.0196	0.1504	0.0317	0.1045	0.0503	0.0023
6	rs161070	143785485	0.79	0.487570276707753	0.97	0.212655582583661	0.0704082654020352	0.0064108863805996	0.0112	0.0066	0.0852	0.0119	0.0603	0.0195	0.0154	0.028	0.0023	0.0382	0.0368	0.0937	0.0032	0.0489	0.1068	0.0215	0.0216	0.0044	0.0029	0.0173	0.0197	0.1506	0.0321	0.1044	0.0503	0.0023
6	rs78539857	143793879	0.79	0.487570276707753	0.97	0.212655582583661	0.0674239921617702	0.00561056838546834	0.0111	0.0066	0.0852	0.0119	0.0602	0.0195	0.0154	0.028	0.0023	0.0382	0.0368	0.0936	0.0032	0.0489	0.1068	0.0214	0.0216	0.0044	0.0029	0.0173	0.0198	0.1506	0.0321	0.1044	0.0503	0.0023
6	rs116494615	143799162	0.79	0.487570276707753	0.97	0.212655582583661	0.0671840954755219	0.00556891591710797	0.0111	0.0066	0.0852	0.0119	0.0602	0.0195	0.0154	0.028	0.0023	0.0382	0.0368	0.0936	0.0032	0.0489	0.1068	0.0214	0.0216	0.0044	0.0029	0.0173	0.0198	0.1507	0.0321	0.1044	0.0503	0.0023
6	rs72992615	143815303	0.8	0.433874260405774	0.97	0.212655582583661	0.0665074237686023	0.00714857798344151	0.011	0.0067	0.0852	0.0116	0.0605	0.0195	0.0153	0.0283	0.0023	0.0382	0.0366	0.0936	0.0031	0.0496	0.1067	0.021	0.0203	0.0044	0.0029	0.0172	0.0201	0.1517	0.0322	0.1043	0.0501	0.0023
6	rs8161	143816859	0.79	0.487570276707753	0.97	0.212655582583661	0.0761540647765625	0.010204348519475	0.0109	0.0067	0.0853	0.0116	0.0605	0.0195	0.0153	0.0284	0.0023	0.0383	0.0366	0.0936	0.0031	0.0498	0.1067	0.0208	0.0202	0.0044	0.0029	0.0172	0.0201	0.152	0.0322	0.1042	0.0501	0.0023
6	rs3762001	143823112	0.79	0.487570276707753	0.98	0.18597139562509	0.0732235195179852	0.00768022255884735	0.0109	0.0067	0.0854	0.0115	0.0605	0.0195	0.0153	0.0284	0.0023	0.0383	0.0366	0.0936	0.003	0.0499	0.1067	0.0208	0.0202	0.0044	0.0029	0.0173	0.0201	0.152	0.0323	0.1042	0.05	0.0023
6	rs3762002	143823157	0.79	0.487570276707753	0.98	0.18597139562509	0.0733714538764656	0.00765562443403855	0.0109	0.0067	0.0854	0.0115	0.0605	0.0195	0.0153	0.0284	0.0023	0.0383	0.0366	0.0936	0.003	0.0499	0.1067	0.0208	0.0202	0.0044	0.0029	0.0173	0.0201	0.152	0.0323	0.1042	0.05	0.0023
6	rs11155297	143825104	0.79	0.487570276707753	0.98	0.18597139562509	0.0712556900649132	0.00612326069294851	0.0108	0.0067	0.0851	0.0115	0.0602	0.0195	0.0151	0.0283	0.0023	0.0385	0.0366	0.0934	0.003	0.0503	0.1067	0.021	0.0202	0.0044	0.0029	0.0174	0.0202	0.1525	0.0325	0.1039	0.0497	0.0023
6	rs1038390	143827102	0.79	0.487570276707753	0.98	0.18597139562509	0.083981059715312	0.00733959634483772	0.0109	0.0067	0.0849	0.0114	0.0601	0.0193	0.0149	0.0282	0.0023	0.0388	0.0365	0.0933	0.0029	0.0507	0.1064	0.0211	0.0201	0.0045	0.0029	0.0173	0.0203	0.1529	0.0323	0.1037	0.0499	0.0024
6	rs573119	143834669	0.79	0.487570276707753	0.98	0.18597139562509	0.0870848058503607	0.00888272903441235	0.011	0.0067	0.085	0.0113	0.0602	0.0191	0.0148	0.0282	0.0023	0.0389	0.0365	0.0931	0.0029	0.051	0.1064	0.021	0.02	0.0045	0.003	0.0173	0.0204	0.153	0.0323	0.1034	0.0501	0.0025
6	rs13197626	143837161	0.79	0.487570276707753	0.99	0.161794913519683	0.112446225131183	0.0203239265900219	0.0106	0.0067	0.0847	0.011	0.06	0.0188	0.0143	0.0281	0.0022	0.0385	0.0358	0.0927	0.0029	0.0525	0.1075	0.0206	0.0199	0.0045	0.0031	0.0175	0.0207	0.1538	0.0314	0.1038	0.051	0.0026
6	rs9390098	143838433	0.79	0.487570276707753	0.99	0.161794913519683	0.134259051939212	0.0188624929852197	0.0104	0.0064	0.0846	0.011	0.0597	0.0184	0.0138	0.0281	0.0021	0.0377	0.0351	0.0925	0.0027	0.0534	0.1078	0.0203	0.02	0.0043	0.0028	0.0179	0.0215	0.1544	0.0316	0.1046	0.0512	0.0028
6	rs7745861	143843362	0.79	0.487570276707753	0.99	0.161794913519683	0.149368888074165	0.010959521571443	0.0106	0.0062	0.0851	0.0109	0.0593	0.0182	0.0136	0.0283	0.0021	0.0373	0.0339	0.0936	0.0025	0.0535	0.1088	0.0198	0.0201	0.0043	0.0027	0.0184	0.0218	0.1545	0.0319	0.104	0.0506	0.0031
6	rs1338531	143844825	0.79	0.487570276707753	0.99	0.161794913519683	0.157489046929518	0.0100057429421696	0.0106	0.0062	0.0852	0.0109	0.0593	0.0181	0.0136	0.0283	0.0021	0.0373	0.0339	0.0936	0.0025	0.0535	0.1088	0.0199	0.0202	0.0043	0.0027	0.0184	0.0219	0.1544	0.0319	0.1041	0.0506	0.0031
6	rs9484759	143858683	0.79	0.487570276707753	0.98	0.18597139562509	0.178518886400608	0.00599286103190546	0.0104	0.006	0.0859	0.0105	0.0581	0.018	0.0134	0.0281	0.0023	0.0366	0.0329	0.0941	0.0026	0.0538	0.109	0.02	0.0203	0.0044	0.0027	0.0183	0.0215	0.1558	0.0321	0.1051	0.0496	0.0033
6	rs1466533	143860599	0.79	0.487570276707753	0.99	0.161794913519683	0.191715198729271	0.00540395451707592	0.0104	0.006	0.086	0.0105	0.0579	0.0181	0.0134	0.028	0.0024	0.0365	0.0327	0.0942	0.0027	0.0538	0.1092	0.0201	0.0203	0.0045	0.0027	0.0182	0.0214	0.156	0.0322	0.1053	0.0496	0.0033
6	rs79237988	143865741	0.79	0.487570276707753	0.99	0.161794913519683	0.19023485355025	0.00548610554891248	0.0103	0.0057	0.0869	0.0105	0.0581	0.0186	0.0132	0.0277	0.0025	0.0364	0.0323	0.0942	0.0026	0.0539	0.109	0.0205	0.0201	0.0043	0.0025	0.018	0.0208	0.1571	0.0327	0.1046	0.0494	0.0033
6	rs12209666	143868683	0.79	0.487570276707753	0.99	0.161794913519683	0.207874006677364	0.00691351421345186	0.0101	0.0055	0.0874	0.0106	0.058	0.019	0.0131	0.0275	0.0025	0.0364	0.0321	0.0944	0.0025	0.0541	0.1088	0.0208	0.0199	0.0042	0.0023	0.018	0.0204	0.158	0.033	0.104	0.0491	0.0033
6	rs56324439	143870014	0.79	0.487570276707753	0.99	0.161794913519683	0.21127525317789	0.00753325145155703	0.0101	0.0054	0.0875	0.0106	0.058	0.019	0.013	0.0275	0.0025	0.0364	0.0321	0.0944	0.0025	0.0541	0.1089	0.0208	0.0199	0.0042	0.0023	0.018	0.0204	0.1581	0.033	0.104	0.0491	0.0033
6	rs71564438	143876563	0.79	0.487570276707753	0.99	0.161794913519683	0.210271655797559	0.00550674632388505	0.0101	0.0054	0.0876	0.0106	0.058	0.019	0.013	0.0274	0.0025	0.0365	0.0321	0.0944	0.0025	0.0541	0.1088	0.0208	0.0199	0.0042	0.0022	0.018	0.0203	0.1583	0.0331	0.1039	0.0491	0.0033
6	rs56211840	143882549	0.79	0.487570276707753	0.99	0.161794913519683	0.215885772820807	0.00522152476761984	0.01	0.0053	0.0878	0.0105	0.058	0.0192	0.0129	0.0273	0.0025	0.0365	0.0322	0.0944	0.0025	0.0542	0.1087	0.0209	0.0198	0.0041	0.0021	0.0179	0.0201	0.1587	0.0333	0.1036	0.049	0.0033
6	rs9376761	143887165	0.79	0.487570276707753	0.99	0.161794913519683	0.260521820523877	0.00423273037143087	0.01	0.0052	0.088	0.0105	0.058	0.0193	0.0129	0.0272	0.0026	0.0365	0.0322	0.0942	0.0025	0.0542	0.1087	0.0209	0.0196	0.0041	0.0021	0.0178	0.0199	0.1596	0.0334	0.1037	0.0488	0.0033
6	rs9403510	143892174	0.79	0.487570276707753	0.99	0.161794913519683	0.269313325185746	0.00403778469643202	0.01	0.0052	0.088	0.0105	0.058	0.0194	0.013	0.0272	0.0025	0.0366	0.0322	0.0939	0.0025	0.0542	0.1085	0.021	0.0197	0.0041	0.0021	0.0178	0.0198	0.1598	0.0334	0.1038	0.0489	0.0033
6	rs34068572	143898543	0.79	0.487570276707753	0.98	0.18597139562509	0.281312448882657	0.00416126763765552	0.01	0.0051	0.0879	0.0104	0.0579	0.0195	0.0129	0.0271	0.0025	0.0365	0.0322	0.0939	0.0025	0.0543	0.1087	0.021	0.0197	0.0041	0.002	0.0177	0.0196	0.1601	0.0336	0.104	0.0489	0.0033
6	rs9496683	143898845	0.79	0.487570276707753	0.98	0.18597139562509	0.271709066349844	0.00423273037143087	0.01	0.0051	0.0879	0.0104	0.0579	0.0194	0.0129	0.0271	0.0025	0.0364	0.0322	0.0944	0.0025	0.0543	0.1087	0.0209	0.0196	0.0041	0.002	0.0177	0.0196	0.1601	0.0336	0.104	0.0489	0.0033
6	rs7751857	143899056	0.79	0.487570276707753	0.98	0.18597139562509	0.253664991396818	0.00403778469643202	0.01	0.0053	0.0879	0.0104	0.0578	0.0194	0.0129	0.0271	0.0025	0.0364	0.0321	0.0944	0.0026	0.0543	0.1087	0.0209	0.0197	0.0041	0.002	0.0177	0.0195	0.16	0.0336	0.104	0.0489	0.0033
6	rs75794454	143902661	0.79	0.487570276707753	0.99	0.161794913519683	0.218089226208779	0.00446951472175774	0.0099	0.0052	0.0878	0.0104	0.0576	0.0195	0.0132	0.0271	0.0026	0.0363	0.0324	0.0946	0.0026	0.0541	0.1088	0.0207	0.0197	0.0041	0.0019	0.0176	0.0194	0.1599	0.0337	0.104	0.0491	0.0033
6	rs6924719	143905897	0.79	0.487570276707753	0.99	0.161794913519683	0.2153571857779	0.00428675773911891	0.0099	0.0052	0.0878	0.0103	0.0576	0.0195	0.0132	0.0271	0.0026	0.0363	0.0324	0.0946	0.0026	0.0541	0.1088	0.0207	0.0197	0.0041	0.0019	0.0175	0.0194	0.1599	0.0337	0.104	0.0491	0.0033
6	rs9390120	143909411	0.79	0.487570276707753	0.99	0.161794913519683	0.21478875161851	0.00396812343301607	0.0099	0.0052	0.0877	0.0103	0.0577	0.0198	0.0133	0.0271	0.0026	0.0363	0.0324	0.0947	0.0026	0.0541	0.1085	0.0207	0.0197	0.0041	0.0019	0.0175	0.0193	0.1598	0.0337	0.1042	0.049	0.0033
6	rs9496694	143913165	0.79	0.487570276707753	0.99	0.161794913519683	0.206839842419154	0.00388196700293658	0.0099	0.0052	0.0877	0.0103	0.0577	0.0198	0.0133	0.0271	0.0026	0.0363	0.0324	0.0948	0.0026	0.0542	0.1086	0.0206	0.0196	0.0041	0.0019	0.0175	0.0193	0.1596	0.0337	0.1044	0.0489	0.0033
6	rs73003378	143921181	0.79	0.487570276707753	0.99	0.161794913519683	0.177607393665787	0.00379683220899093	0.0099	0.0051	0.0878	0.0104	0.0575	0.0199	0.0135	0.027	0.0026	0.0363	0.0324	0.0948	0.0026	0.0541	0.1083	0.0204	0.0196	0.0041	0.0019	0.0175	0.0192	0.1596	0.0338	0.1046	0.0489	0.0033
6	rs41285023	143929450	0.8	0.433874260405774	1	0.139999700676332	0.155258441833326	0.00362962410638939	0.01	0.0051	0.088	0.0106	0.0573	0.02	0.0138	0.0268	0.0026	0.0362	0.0325	0.0947	0.0027	0.0542	0.108	0.0201	0.0194	0.0042	0.0019	0.0174	0.019	0.1596	0.0337	0.1051	0.049	0.0032
6	rs6570568	143939548	0.8	0.433874260405774	1	0.139999700676332	0.124453798109328	0.00362962410638939	0.0101	0.005	0.0884	0.011	0.057	0.0201	0.0143	0.0267	0.0027	0.0363	0.0326	0.0947	0.0028	0.0542	0.1068	0.0196	0.0193	0.0042	0.0019	0.0173	0.0188	0.1597	0.0337	0.1058	0.0493	0.0032
6	rs6570569	143939639	0.8	0.433874260405774	1	0.139999700676332	0.125132928273012	0.00362962410638939	0.0101	0.005	0.0884	0.011	0.057	0.0201	0.0143	0.0267	0.0027	0.0363	0.0326	0.0947	0.0028	0.0542	0.1068	0.0196	0.0193	0.0042	0.0019	0.0173	0.0188	0.1597	0.0337	0.1058	0.0493	0.0032
6	rs9390123	143943314	0.8	0.433874260405774	1	0.139999700676332	0.101336188013685	0.00379683220899093	0.01	0.005	0.0885	0.0111	0.0569	0.0203	0.0143	0.0266	0.0027	0.0364	0.0326	0.0948	0.0029	0.0541	0.1062	0.0195	0.0194	0.0042	0.0019	0.0172	0.0187	0.1596	0.0337	0.1058	0.0494	0.0032
6	rs76301902	143947136	0.8	0.433874260405774	1	0.139999700676332	0.0902363677745617	0.0046752885934446	0.01	0.005	0.0886	0.0111	0.0568	0.0204	0.0143	0.0265	0.0027	0.0365	0.0327	0.0949	0.0029	0.054	0.1061	0.0195	0.0193	0.0043	0.0019	0.0172	0.0186	0.1596	0.0336	0.1059	0.0495	0.0032
6	rs11155313	143961577	0.8	0.433874260405774	1.01	0.120454976543865	0.0627318426823181	0.00775426394954749	0.0097	0.0049	0.0891	0.0112	0.0562	0.0208	0.0144	0.0262	0.0027	0.0369	0.0332	0.0957	0.003	0.0537	0.1052	0.0195	0.0192	0.0044	0.0019	0.0169	0.0181	0.1595	0.0333	0.1063	0.0498	0.0033
6	rs6901659	143985106	0.8	0.433874260405774	1.03	0.0875760293110768	0.0482936081750846	0.00621101857876926	0.0095	0.0048	0.0895	0.0115	0.0559	0.0215	0.0151	0.0262	0.0026	0.0369	0.0333	0.0963	0.0031	0.0534	0.1046	0.0195	0.0201	0.0042	0.0019	0.0169	0.0177	0.1594	0.0331	0.1064	0.0493	0.0025
6	rs74914765	144005970	0.8	0.433874260405774	1.05	0.0620520515513756	0.0464426955958133	0.00947676515857021	0.0095	0.0048	0.0896	0.0116	0.0557	0.0213	0.0149	0.0263	0.0029	0.0369	0.0333	0.0963	0.0031	0.0533	0.1045	0.0194	0.0201	0.0045	0.0019	0.017	0.0177	0.1596	0.0331	0.1063	0.0492	0.0025
6	rs117549064	144011362	0.8	0.433874260405774	1.05	0.0620520515513756	0.047054224466821	0.00989315261881819	0.0095	0.0049	0.0896	0.0117	0.0557	0.0213	0.0148	0.0263	0.0029	0.0369	0.0333	0.0961	0.0031	0.0532	0.1044	0.0193	0.0201	0.0045	0.0019	0.0171	0.0178	0.1596	0.0331	0.1063	0.0492	0.0025
6	rs17072876	144012742	0.8	0.433874260405774	1.05	0.0620520515513756	0.047798419560788	0.00983710265062258	0.0095	0.0049	0.0896	0.0117	0.0557	0.0213	0.0147	0.0263	0.003	0.0369	0.0333	0.0961	0.0031	0.0532	0.1044	0.0193	0.0201	0.0046	0.0019	0.0171	0.0178	0.1597	0.0331	0.1063	0.0492	0.0025
6	rs6570573	144012842	0.8	0.433874260405774	1.05	0.0620520515513756	0.0480855279805283	0.00869787984530459	0.0095	0.0049	0.0896	0.0117	0.0557	0.0213	0.0147	0.0263	0.003	0.0369	0.0333	0.0961	0.0031	0.0532	0.1044	0.0193	0.0201	0.0046	0.0019	0.0171	0.0178	0.1597	0.0331	0.1063	0.0492	0.0025
6	rs2474152	144013059	0.8	0.433874260405774	1.06	0.0516972356607989	0.0473699364025342	0.0107534968452045	0.0095	0.0049	0.0896	0.0117	0.0556	0.0213	0.0147	0.0263	0.003	0.0369	0.0333	0.0961	0.0031	0.0532	0.1044	0.0193	0.0201	0.0046	0.0019	0.0171	0.0178	0.1597	0.0331	0.1063	0.0492	0.0025
6	rs12527275	144019077	0.8	0.433874260405774	1.06	0.0516972356607989	0.0454355093937744	0.00675142240247479	0.0093	0.0049	0.0897	0.0118	0.0554	0.0213	0.0147	0.0261	0.0032	0.0371	0.0335	0.0962	0.0031	0.0534	0.1042	0.019	0.0202	0.0044	0.0019	0.017	0.0176	0.1601	0.0332	0.1063	0.0489	0.0025
6	rs12524004	144027987	0.8	0.433874260405774	1.06	0.0516972356607989	0.0235897170737596	0.0200433765327634	0.0093	0.0048	0.09	0.0121	0.0557	0.0218	0.0153	0.0262	0.0032	0.0372	0.0345	0.0973	0.0032	0.0533	0.1026	0.0176	0.0204	0.0039	0.002	0.0167	0.0168	0.1605	0.0333	0.1049	0.0498	0.0023
6	rs12194883	144030149	0.8	0.433874260405774	1.06	0.0516972356607989	0.0224152264590927	0.0150413407050329	0.0093	0.0048	0.0901	0.0122	0.0558	0.0219	0.0155	0.0262	0.0032	0.0373	0.0347	0.0972	0.0032	0.0534	0.1024	0.0173	0.0205	0.0038	0.002	0.0167	0.0167	0.1607	0.0333	0.1048	0.0499	0.0023
6	rs73577991	144030748	0.8	0.433874260405774	1.06	0.0516972356607989	0.0230496428255962	0.0158852823013063	0.0093	0.0048	0.0902	0.0122	0.0558	0.0219	0.0155	0.0263	0.0032	0.0372	0.0347	0.0971	0.0032	0.0533	0.1022	0.0172	0.0205	0.0038	0.002	0.0167	0.0167	0.1609	0.0332	0.1047	0.0501	0.0023
6	rs2488100	144031193	0.8	0.433874260405774	1.06	0.0516972356607989	0.0214010641639458	0.0137520216307888	0.0091	0.0047	0.0903	0.0122	0.0559	0.0218	0.0154	0.0265	0.0032	0.0371	0.0346	0.0973	0.0033	0.0534	0.1019	0.0171	0.0206	0.0037	0.002	0.0166	0.0168	0.161	0.0331	0.1046	0.0505	0.0023
6	rs7738738	144034269	0.8	0.433874260405774	1.06	0.0516972356607989	0.0239613277344806	0.0214237149968602	0.0093	0.0045	0.0899	0.0126	0.0562	0.023	0.016	0.027	0.0031	0.0376	0.0343	0.0966	0.0034	0.0525	0.102	0.0171	0.0214	0.0037	0.002	0.0166	0.0163	0.1612	0.0325	0.1027	0.0511	0.0023
6	rs74957359	144034840	0.8	0.433874260405774	1.06	0.0516972356607989	0.0247573453681688	0.0261000856280835	0.0093	0.0045	0.0899	0.0127	0.0563	0.0232	0.0161	0.027	0.0031	0.0376	0.0341	0.0968	0.0034	0.0524	0.1021	0.017	0.0214	0.0037	0.002	0.0166	0.0162	0.1608	0.0325	0.1023	0.0513	0.0024
6	rs1015339	144034848	0.8	0.433874260405774	1.07	0.0427611820736564	0.0245165835087824	0.0241854801803662	0.0093	0.0045	0.0899	0.0127	0.0563	0.0232	0.0162	0.027	0.0031	0.0376	0.0341	0.0968	0.0034	0.0524	0.1021	0.017	0.0214	0.0037	0.002	0.0166	0.0162	0.1608	0.0325	0.1023	0.0513	0.0024
6	rs733399	144036993	0.8	0.433874260405774	1.07	0.0427611820736564	0.0329743122643938	0.0292201243966722	0.0093	0.0045	0.0898	0.0127	0.0567	0.0234	0.0164	0.0273	0.0031	0.0378	0.0336	0.097	0.0034	0.0523	0.102	0.0169	0.0212	0.0037	0.002	0.0166	0.0161	0.1607	0.0325	0.1019	0.0516	0.0024
6	rs9484799	144038594	0.8	0.433874260405774	1.07	0.0427611820736564	0.0394515021946291	0.0423398292037379	0.0093	0.0044	0.0898	0.0128	0.0568	0.0234	0.0165	0.0272	0.0031	0.0379	0.0334	0.0971	0.0034	0.0523	0.1019	0.0168	0.0211	0.0037	0.002	0.0165	0.016	0.1606	0.0324	0.1018	0.0517	0.0024
6	rs9403525	144041537	0.8	0.433874260405774	1.07	0.0427611820736564	0.0368063363612075	0.0446319254039357	0.0093	0.0044	0.0896	0.0128	0.0569	0.0234	0.0166	0.0271	0.0031	0.0381	0.0334	0.0973	0.0035	0.0523	0.1019	0.0167	0.021	0.0037	0.002	0.0165	0.0159	0.1605	0.0324	0.1018	0.0518	0.0024
6	rs9373401	144047881	0.8	0.433874260405774	1.07	0.0427611820736564	0.0484862219088045	0.0210949328584527	0.0095	0.0051	0.0893	0.0147	0.0555	0.0253	0.0195	0.0282	0.0026	0.0415	0.0321	0.1041	0.0038	0.0494	0.0939	0.0166	0.0201	0.0038	0.0016	0.0184	0.0153	0.1592	0.0292	0.1005	0.0531	0.0024
6	rs77748084	144048299	0.8	0.433874260405774	1.07	0.0427611820736564	0.0432573569054551	0.0160281599278146	0.0093	0.0051	0.0892	0.0151	0.0552	0.0253	0.0196	0.0284	0.0027	0.0416	0.0321	0.1043	0.0037	0.0495	0.0938	0.0165	0.0202	0.0042	0.0016	0.0185	0.0153	0.1586	0.029	0.0999	0.0533	0.0025
6	rs7738300	144056863	0.8	0.433874260405774	1.07	0.0427611820736564	0.0314821507282797	0.0188237317520134	0.0091	0.0053	0.0888	0.0159	0.055	0.0254	0.0194	0.0288	0.0026	0.042	0.0318	0.1044	0.0034	0.0495	0.0924	0.0167	0.0205	0.0043	0.0016	0.0189	0.0155	0.159	0.0289	0.0994	0.0537	0.0025
6	rs62427409	144057385	0.8	0.433874260405774	1.07	0.0427611820736564	0.0299342324090148	0.015320113143656	0.009	0.0053	0.0889	0.0159	0.0548	0.0254	0.0195	0.0288	0.0026	0.0419	0.0319	0.1042	0.0034	0.0494	0.0921	0.0167	0.0205	0.0043	0.0016	0.0189	0.0159	0.159	0.029	0.0995	0.0538	0.0024
6	rs17593258	144064310	0.8	0.433874260405774	1.08	0.0351072409391166	0.0388128079983636	0.0121438022339737	0.009	0.0055	0.0896	0.0159	0.0543	0.0257	0.0194	0.0287	0.0026	0.0422	0.0315	0.1033	0.0034	0.05	0.0915	0.0165	0.0205	0.0044	0.0016	0.0193	0.0162	0.1589	0.0294	0.0989	0.0541	0.0025
6	rs9403528	144065262	0.8	0.433874260405774	1.08	0.0351072409391166	0.0387300292450107	0.0101473999207277	0.009	0.0055	0.0897	0.0159	0.0543	0.0257	0.0194	0.0287	0.0026	0.0422	0.0315	0.1033	0.0034	0.05	0.0915	0.0164	0.0205	0.0044	0.0016	0.0193	0.0162	0.1589	0.0294	0.0989	0.0541	0.0025
6	rs35138931	144065508	0.8	0.433874260405774	1.08	0.0351072409391166	0.0391729261144079	0.0114379161569469	0.009	0.0056	0.0897	0.0159	0.0543	0.0257	0.0194	0.0287	0.0026	0.0422	0.0316	0.1033	0.0034	0.05	0.0914	0.0164	0.0205	0.0044	0.0016	0.0193	0.0162	0.159	0.0294	0.0989	0.0541	0.0025
6	rs12207527	144072118	0.8	0.433874260405774	1.08	0.0351072409391166	0.0515718882184043	0.00901599507375519	0.009	0.0057	0.0908	0.0163	0.0538	0.0258	0.0201	0.0286	0.0026	0.0414	0.0324	0.1034	0.0033	0.0493	0.0899	0.0159	0.0206	0.0044	0.0014	0.0192	0.0159	0.1614	0.029	0.099	0.0535	0.0025
6	rs2474153	144072670	0.8	0.433874260405774	1.09	0.0286025630236612	0.0520256148769814	0.00964221567569379	0.009	0.0057	0.0908	0.0163	0.0538	0.0258	0.0201	0.0286	0.0026	0.0414	0.0324	0.1034	0.0033	0.0493	0.0899	0.0159	0.0206	0.0044	0.0014	0.0192	0.0159	0.1614	0.029	0.099	0.0535	0.0025
6	rs6931865	144079854	0.8	0.433874260405774	1.09	0.0286025630236612	0.0537983296046781	0.00917726755517757	0.0091	0.0056	0.0912	0.0165	0.0535	0.0259	0.0204	0.0286	0.0025	0.0413	0.0325	0.1036	0.0033	0.0494	0.0897	0.0156	0.0208	0.0044	0.0014	0.0191	0.0159	0.1606	0.029	0.0992	0.0535	0.0025
6	rs2073214	144081609	0.8	0.433874260405774	1.09	0.0286025630236612	0.0538500573493319	0.00980913898164545	0.0091	0.0056	0.0913	0.0166	0.0533	0.0259	0.0204	0.0286	0.0024	0.0415	0.0326	0.1036	0.0033	0.0494	0.0897	0.0155	0.0206	0.0045	0.0014	0.0191	0.0158	0.1605	0.029	0.0992	0.0536	0.0025
6	rs6907533	144083053	0.8	0.433874260405774	1.09	0.0286025630236612	0.0512541982116009	0.0120815705501823	0.0092	0.0056	0.0909	0.0167	0.0533	0.0259	0.0205	0.0287	0.0021	0.0416	0.0327	0.1037	0.0033	0.0495	0.0899	0.0153	0.0207	0.0044	0.0014	0.019	0.0158	0.1606	0.029	0.0992	0.0537	0.0025
6	rs722755	144083385	0.8	0.433874260405774	1.09	0.0286025630236612	0.0529069947332992	0.0141529409142537	0.0092	0.0056	0.0909	0.0167	0.0533	0.0259	0.0205	0.0287	0.0021	0.0416	0.0327	0.1037	0.0033	0.0494	0.0899	0.0152	0.0207	0.0044	0.0014	0.019	0.0159	0.1607	0.029	0.0991	0.0537	0.0025
6	rs76990366	144090172	0.8	0.433874260405774	1.09	0.0286025630236612	0.0601896281273636	0.0225937199050502	0.0092	0.0056	0.0909	0.0167	0.0533	0.0259	0.0206	0.0286	0.0021	0.0415	0.0327	0.1036	0.0033	0.0494	0.0898	0.0152	0.0208	0.0044	0.0014	0.019	0.016	0.1607	0.029	0.0989	0.0535	0.0025
6	rs117244229	144091132	0.8	0.433874260405774	1.09	0.0286025630236612	0.0599484820717615	0.0201233407353416	0.0092	0.0056	0.0909	0.0167	0.0533	0.0259	0.0206	0.0286	0.0021	0.0415	0.0327	0.1036	0.0033	0.0494	0.0898	0.0152	0.0209	0.0044	0.0014	0.019	0.016	0.1607	0.029	0.0989	0.0535	0.0025
6	rs62427426	144096896	0.81	0.384295662080596	1.09	0.0286025630236612	0.0676443890681649	0.0269220242228822	0.0096	0.0057	0.0909	0.0171	0.0535	0.0263	0.021	0.0288	0.0021	0.0411	0.0328	0.1027	0.0032	0.0499	0.0894	0.0152	0.0214	0.0045	0.0015	0.0191	0.0159	0.1606	0.0288	0.0975	0.0533	0.0025
6	rs3762005	144098290	0.81	0.384295662080596	1.09	0.0286025630236612	0.0770455803580835	0.0177542473041961	0.0097	0.0058	0.0909	0.0173	0.0537	0.0265	0.0213	0.0289	0.0021	0.0407	0.0329	0.1021	0.0032	0.0501	0.0892	0.0152	0.0217	0.0046	0.0016	0.0192	0.016	0.1607	0.0287	0.0969	0.0533	0.0026
6	rs6570581	144100865	0.81	0.384295662080596	1.1	0.0231193192345528	0.103795929217742	0.022805792204926	0.0101	0.0059	0.0908	0.0177	0.0542	0.027	0.0216	0.0288	0.0021	0.0399	0.0332	0.1008	0.0031	0.0508	0.0887	0.0152	0.0224	0.0047	0.0017	0.0194	0.0162	0.1605	0.0284	0.0957	0.0531	0.0027
6	rs28546310	144101387	0.81	0.384295662080596	1.1	0.0231193192345528	0.0983258794392848	0.0293157949813175	0.01	0.0059	0.0907	0.018	0.0542	0.0271	0.0218	0.0287	0.0021	0.0399	0.0335	0.1003	0.003	0.0508	0.0885	0.0155	0.023	0.0046	0.0017	0.0193	0.0161	0.1609	0.0282	0.0951	0.053	0.0027
6	rs76200315	144104039	0.81	0.384295662080596	1.1	0.0231193192345528	0.107878355497541	0.0204850892916082	0.0101	0.0059	0.0899	0.0181	0.0545	0.0268	0.0223	0.0285	0.0021	0.0396	0.0334	0.1001	0.003	0.0502	0.089	0.0149	0.0234	0.0045	0.0017	0.0197	0.0162	0.1621	0.0282	0.0954	0.0526	0.0026
6	rs116538965	144112350	0.81	0.384295662080596	1.11	0.0185358352188032	0.106882133226998	0.0159209423280434	0.0101	0.0059	0.0894	0.0184	0.0545	0.0269	0.0225	0.0283	0.0021	0.0395	0.0334	0.1004	0.003	0.0497	0.0891	0.0149	0.0235	0.0044	0.0017	0.0198	0.0161	0.1624	0.0283	0.0955	0.0525	0.0025
6	rs117998671	144117122	0.81	0.384295662080596	1.1	0.0231193192345528	0.110873972242841	0.0184766326290751	0.0101	0.0059	0.0888	0.0188	0.0546	0.0269	0.0226	0.0282	0.002	0.0394	0.0335	0.1007	0.003	0.0492	0.0892	0.0148	0.0234	0.0043	0.0017	0.02	0.0161	0.1628	0.0283	0.0957	0.0523	0.0024
6	rs9386048	144125035	0.81	0.384295662080596	1.1	0.0231193192345528	0.119245083524578	0.0165695849546339	0.0101	0.0059	0.0885	0.0193	0.0546	0.0269	0.0227	0.0281	0.002	0.0393	0.0335	0.1009	0.003	0.049	0.0893	0.0148	0.0234	0.0043	0.0017	0.0202	0.0159	0.163	0.0283	0.0958	0.0522	0.0024
6	rs742958	144126211	0.81	0.384295662080596	1.1	0.0231193192345528	0.126974824251417	0.0185919817495896	0.0101	0.0059	0.0887	0.0193	0.0547	0.0269	0.0227	0.028	0.002	0.0393	0.0336	0.101	0.003	0.0491	0.0889	0.0148	0.0234	0.0043	0.0017	0.0202	0.0159	0.163	0.0283	0.0958	0.0522	0.0024
6	rs75901750	144133213	0.81	0.384295662080596	1.1	0.0231193192345528	0.130950764076528	0.0219632108936365	0.0102	0.0056	0.0881	0.0194	0.055	0.0268	0.0228	0.028	0.0021	0.0393	0.0337	0.1012	0.0029	0.0491	0.0888	0.0148	0.0238	0.0043	0.0017	0.0201	0.0159	0.1628	0.0282	0.0955	0.0524	0.0024
6	rs9399464	144133744	0.81	0.384295662080596	1.1	0.0231193192345528	0.134629713022208	0.0207279886124778	0.0102	0.0056	0.0881	0.0194	0.055	0.0268	0.0228	0.028	0.0021	0.0393	0.0337	0.1011	0.0029	0.0491	0.0888	0.0148	0.0237	0.0043	0.0017	0.0201	0.0159	0.1631	0.0282	0.0954	0.0524	0.0024
6	rs6920228	144133948	0.81	0.384295662080596	1.1	0.0231193192345528	0.137054009073084	0.0219214819316985	0.0102	0.0056	0.0881	0.0195	0.0551	0.0269	0.0228	0.0279	0.0021	0.0393	0.0337	0.1011	0.0029	0.0491	0.0888	0.0148	0.0238	0.0043	0.0017	0.0201	0.0159	0.163	0.0282	0.0954	0.0523	0.0024
6	rs9376793	144136099	0.81	0.384295662080596	1.1	0.0231193192345528	0.143164491282095	0.0303291330216578	0.0102	0.0056	0.0876	0.0196	0.0551	0.0269	0.0228	0.0281	0.0021	0.0393	0.0331	0.1009	0.0029	0.0488	0.089	0.0151	0.0237	0.0043	0.0017	0.02	0.0159	0.1634	0.028	0.0956	0.0526	0.0024
6	rs1082	144145797	0.81	0.384295662080596	1.11	0.0185358352188032	0.218334828765106	0.0500445081939425	0.0111	0.0059	0.0841	0.0212	0.0565	0.0268	0.0243	0.0272	0.0026	0.0391	0.0336	0.1013	0.0028	0.0492	0.0903	0.0149	0.0231	0.0045	0.0022	0.0187	0.0154	0.1653	0.0292	0.094	0.0488	0.0027
6	rs76279233	144146512	0.81	0.384295662080596	1.11	0.0185358352188032	0.217802885621822	0.0507784792821353	0.0111	0.0059	0.0841	0.0212	0.0565	0.0268	0.0243	0.0272	0.0026	0.0391	0.0336	0.1013	0.0028	0.0492	0.0903	0.0149	0.0231	0.0045	0.0022	0.0187	0.0154	0.1653	0.0292	0.094	0.0488	0.0027
6	rs3734226	144150831	0.81	0.384295662080596	1.12	0.0147375964059179	0.227866266667275	0.0498617447741532	0.0111	0.0059	0.0841	0.0212	0.0566	0.0265	0.0243	0.0272	0.0029	0.0391	0.0336	0.1016	0.0027	0.0493	0.0903	0.0149	0.0231	0.0044	0.0022	0.0186	0.0153	0.1653	0.0292	0.0939	0.0489	0.0027
6	rs116910255	144154978	0.81	0.384295662080596	1.12	0.0147375964059179	0.235612231175351	0.0469181924348077	0.0111	0.0059	0.0842	0.0212	0.0567	0.0265	0.024	0.0273	0.0029	0.0391	0.0335	0.1013	0.0027	0.0493	0.0903	0.0149	0.0231	0.0044	0.0022	0.0186	0.0154	0.1653	0.0295	0.0939	0.0489	0.0027
6	rs12527533	144179827	0.81	0.384295662080596	1.12	0.0147375964059179	0.288942856095741	0.0611352977428614	0.0113	0.0059	0.0828	0.0216	0.0578	0.0252	0.0239	0.0274	0.003	0.039	0.0336	0.1024	0.0026	0.05	0.0897	0.0149	0.0232	0.0044	0.0022	0.0187	0.0158	0.1654	0.029	0.0935	0.0485	0.0028
6	rs56298740	144179993	0.81	0.384295662080596	1.12	0.0147375964059179	0.298816604811473	0.0606708402544973	0.0113	0.0059	0.0828	0.0216	0.0578	0.0252	0.024	0.0274	0.003	0.039	0.0336	0.1025	0.0026	0.05	0.0897	0.0149	0.0232	0.0044	0.002	0.0187	0.0158	0.1654	0.029	0.0935	0.0485	0.0028
6	rs6918444	144185414	0.81	0.384295662080596	1.12	0.0147375964059179	0.300763777770456	0.0468589406005095	0.0113	0.0059	0.0827	0.0216	0.0578	0.0251	0.024	0.0274	0.003	0.0391	0.0336	0.1026	0.0026	0.05	0.0897	0.0149	0.0232	0.0044	0.002	0.0187	0.0159	0.1654	0.029	0.0934	0.0485	0.0028
6	rs115327758	144187313	0.81	0.384295662080596	1.12	0.0147375964059179	0.298719422407224	0.0455637695856857	0.0113	0.006	0.0827	0.0216	0.0578	0.0251	0.0239	0.0274	0.003	0.0391	0.0336	0.1025	0.0026	0.05	0.0897	0.0149	0.0232	0.0044	0.002	0.0188	0.0159	0.1655	0.029	0.0934	0.0485	0.0028
6	rs2328508	144188805	0.81	0.384295662080596	1.12	0.0147375964059179	0.297312164618941	0.0393315022812754	0.0113	0.006	0.0827	0.0216	0.0578	0.0251	0.0237	0.0274	0.003	0.0391	0.0336	0.1024	0.0026	0.05	0.0897	0.0149	0.0232	0.0044	0.002	0.0188	0.016	0.1655	0.029	0.0934	0.0485	0.0028
6	rs17614885	144205695	0.81	0.384295662080596	1.12	0.0147375964059179	0.336748191957411	0.0283185502207691	0.0114	0.0049	0.0806	0.0216	0.0586	0.0252	0.0239	0.0274	0.0031	0.0381	0.0345	0.1026	0.0026	0.0507	0.0896	0.0149	0.0234	0.0044	0.002	0.0188	0.0159	0.1665	0.0304	0.0923	0.0485	0.0028
6	rs12203482	144207531	0.81	0.384295662080596	1.12	0.0147375964059179	0.333496494025403	0.0281774060916844	0.0114	0.0049	0.0804	0.0216	0.0585	0.0252	0.024	0.0274	0.0031	0.0381	0.0345	0.1026	0.0026	0.0508	0.0896	0.0149	0.0234	0.0044	0.002	0.0188	0.0159	0.1665	0.0304	0.0923	0.0485	0.0028
6	rs761541	144216973	0.82	0.338707801994422	1.13	0.0116180838853521	0.305415198652536	0.0339755053583509	0.0114	0.0048	0.08	0.0214	0.058	0.0251	0.024	0.0273	0.0031	0.0384	0.0348	0.1028	0.0026	0.0509	0.0896	0.015	0.0234	0.0044	0.002	0.0187	0.0158	0.1668	0.0304	0.0924	0.0486	0.0028
6	rs78618361	144227228	0.82	0.338707801994422	1.14	0.00907940974119467	0.256744942222369	0.0416627261370091	0.0117	0.005	0.079	0.0211	0.0566	0.0248	0.0239	0.0274	0.0032	0.039	0.0355	0.1034	0.0026	0.0509	0.0897	0.015	0.0231	0.0044	0.0021	0.0187	0.0162	0.167	0.0305	0.0926	0.0484	0.0028
6	rs73000553	144240484	0.82	0.338707801994422	1.14	0.00907940974119467	0.242545662895784	0.0414942138465787	0.0117	0.005	0.0787	0.0212	0.0559	0.0247	0.0239	0.0275	0.0033	0.0393	0.0357	0.1038	0.0026	0.0508	0.0897	0.015	0.023	0.0044	0.0021	0.0187	0.0163	0.1666	0.0305	0.0927	0.0484	0.0028
6	rs74353552	144243285	0.82	0.338707801994422	1.14	0.00907940974119467	0.240466942707285	0.0351116939589534	0.0117	0.005	0.0786	0.0213	0.0557	0.0247	0.0239	0.0276	0.0033	0.0394	0.0357	0.1039	0.0026	0.0508	0.0896	0.015	0.023	0.0044	0.0021	0.0187	0.0163	0.1666	0.0305	0.0927	0.0484	0.0028
6	rs9321950	144257270	0.82	0.338707801994422	1.14	0.00907940974119467	0.239776227058556	0.0311611744756348	0.0118	0.0051	0.0786	0.0213	0.0555	0.0246	0.0238	0.0276	0.0033	0.0398	0.0358	0.1041	0.0026	0.0508	0.0896	0.015	0.023	0.0044	0.0021	0.0186	0.0163	0.1667	0.0305	0.0927	0.0482	0.0028
6	rs10484817	144257639	0.82	0.338707801994422	1.14	0.00907940974119467	0.239776227058556	0.0330080728018168	0.0118	0.0051	0.0786	0.0213	0.0554	0.0246	0.0238	0.0276	0.0033	0.0398	0.0358	0.1041	0.0026	0.0507	0.0896	0.015	0.023	0.0044	0.0021	0.0186	0.0163	0.1667	0.0306	0.0927	0.0482	0.0028
6	rs73004494	144265966	0.82	0.338707801994422	1.14	0.00907940974119467	0.232886927700758	0.0466813831772201	0.0119	0.0051	0.0769	0.0212	0.0553	0.0246	0.0237	0.0285	0.0034	0.0399	0.0362	0.1038	0.0028	0.0508	0.09	0.0148	0.0229	0.0042	0.0021	0.0185	0.0164	0.1662	0.031	0.0934	0.0481	0.0028
6	rs80179798	144267126	0.82	0.338707801994422	1.14	0.00907940974119467	0.22594179562647	0.0371677161631349	0.012	0.0052	0.0764	0.0211	0.0552	0.0246	0.0238	0.0288	0.0034	0.0399	0.0363	0.1037	0.0028	0.0508	0.0901	0.0149	0.0228	0.0042	0.002	0.0184	0.0165	0.166	0.0311	0.0936	0.048	0.0028
6	rs28627035	144267183	0.82	0.338707801994422	1.15	0.00703273128634627	0.218498649833577	0.0328060424455138	0.012	0.0052	0.0764	0.0211	0.0552	0.0249	0.0238	0.0286	0.0034	0.0401	0.0361	0.1036	0.0028	0.0508	0.0899	0.0151	0.0231	0.0042	0.0021	0.0186	0.0163	0.1658	0.0313	0.0934	0.048	0.0028
6	rs6930726	144268094	0.82	0.338707801994422	1.15	0.00703273128634627	0.230305721254642	0.0287914154135492	0.0121	0.0052	0.0761	0.0214	0.055	0.0249	0.0238	0.0286	0.0034	0.0403	0.0361	0.1033	0.0028	0.0507	0.0903	0.0152	0.0228	0.0043	0.0022	0.0186	0.0164	0.1657	0.0314	0.0934	0.0477	0.0028
6	rs2076683	144268954	0.82	0.338707801994422	1.15	0.00703273128634627	0.232929375520443	0.0272449100544205	0.0121	0.0052	0.0757	0.0214	0.0549	0.0249	0.0238	0.0286	0.0034	0.0403	0.036	0.1032	0.0028	0.0509	0.0905	0.0151	0.0228	0.0043	0.0022	0.0186	0.0163	0.1658	0.0313	0.0936	0.0478	0.0028
6	rs2064495	144270001	0.83	0.29697514221559	1.15	0.00703273128634627	0.269911185303624	0.0340267784546026	0.0123	0.0054	0.0745	0.0216	0.0548	0.0247	0.0236	0.0292	0.0034	0.04	0.0365	0.1035	0.0028	0.0511	0.0909	0.0149	0.0227	0.0043	0.0022	0.0184	0.0166	0.1659	0.0314	0.0933	0.0475	0.003
6	rs17073244	144270816	0.84	0.258953137461488	1.16	0.005398436081006	0.252154799598612	0.00726765541753995	0.0123	0.0054	0.0733	0.0217	0.055	0.0245	0.023	0.0299	0.0034	0.0391	0.0371	0.1035	0.0027	0.051	0.0943	0.0145	0.0227	0.004	0.0022	0.0179	0.0175	0.1652	0.0306	0.0933	0.0473	0.0031
6	rs7770529	144272474	0.87	0.165571370278195	1.16	0.005398436081006	0.315731184207025	0.00787848951321083	0.0121	0.0054	0.0717	0.0216	0.0558	0.0235	0.0219	0.0293	0.0033	0.0385	0.0383	0.1041	0.0025	0.0513	0.0997	0.0139	0.0226	0.0029	0.002	0.017	0.019	0.1668	0.0287	0.093	0.0465	0.0031
6	rs12528876	144274210	0.87	0.165571370278195	1.16	0.005398436081006	0.393282870583496	0.0063438926156758	0.0121	0.0055	0.0715	0.0218	0.0556	0.0231	0.0217	0.0293	0.0032	0.038	0.0389	0.1044	0.0024	0.0519	0.1003	0.0136	0.0227	0.0024	0.002	0.0168	0.0195	0.1672	0.0285	0.0936	0.0453	0.003
6	rs118063972	144277758	0.87	0.165571370278195	1.16	0.005398436081006	0.429724407950674	0.0124889663012906	0.012	0.0054	0.0712	0.0218	0.0553	0.0232	0.0216	0.0291	0.0032	0.0377	0.0392	0.1048	0.0024	0.052	0.1013	0.0135	0.0228	0.0022	0.0019	0.0167	0.02	0.1676	0.0281	0.0938	0.0446	0.0028
6	rs2247408	144278262	0.87	0.165571370278195	1.17	0.00410610250054267	0.429197494523798	0.00961453828596024	0.012	0.0054	0.0712	0.0218	0.0553	0.0232	0.0216	0.0291	0.0032	0.0377	0.0392	0.1048	0.0024	0.052	0.1014	0.0135	0.0228	0.0022	0.0019	0.0167	0.02	0.1676	0.0281	0.0939	0.0446	0.0028
6	rs7770000	144281385	0.87	0.165571370278195	1.17	0.00410610250054267	0.424469709165409	0.0104049540046055	0.012	0.0054	0.0714	0.0218	0.0552	0.0232	0.0216	0.0289	0.0031	0.0379	0.0391	0.105	0.0024	0.0521	0.1016	0.0136	0.0227	0.0021	0.0019	0.0166	0.02	0.1677	0.028	0.0938	0.0445	0.0028
6	rs66982618	144286687	0.88	0.140769569262351	1.17	0.00410610250054267	0.443595894658899	0.00953175162733542	0.0121	0.0055	0.0716	0.0218	0.0551	0.0233	0.0215	0.0288	0.0031	0.038	0.0388	0.105	0.0024	0.052	0.102	0.0137	0.0227	0.002	0.0021	0.0165	0.02	0.1677	0.028	0.0936	0.0442	0.0029
6	rs79310056	144288923	0.88	0.140769569262351	1.17	0.00410610250054267	0.450463249509642	0.00726765541753995	0.0121	0.0055	0.0716	0.0218	0.055	0.0233	0.0215	0.0288	0.0032	0.038	0.0387	0.105	0.0025	0.052	0.1021	0.0137	0.0228	0.002	0.0021	0.0164	0.02	0.1677	0.028	0.0936	0.0441	0.0029
6	rs2092894	144289690	0.88	0.140769569262351	1.2	0.00170810004742368	0.452023054306807	0.00638851388535974	0.0121	0.0055	0.0716	0.0219	0.0551	0.0234	0.0216	0.0288	0.0032	0.0381	0.0387	0.1049	0.0025	0.052	0.1021	0.0138	0.0228	0.002	0.0022	0.0164	0.02	0.1677	0.028	0.0934	0.0441	0.0029
6	rs13218225	144291150	0.87	0.165571370278195	1.2	0.00170810004742368	0.447650322723908	0.00588532865155103	0.0122	0.0055	0.0716	0.0218	0.0551	0.0233	0.0215	0.0288	0.0032	0.0379	0.0387	0.1048	0.0025	0.0521	0.1022	0.0138	0.0227	0.002	0.0022	0.0164	0.02	0.1676	0.028	0.0936	0.0441	0.003
6	rs78198773	144292493	0.87	0.165571370278195	1.2	0.00170810004742368	0.444905634616464	0.00510175821589636	0.0122	0.0055	0.0716	0.0217	0.055	0.0233	0.0215	0.0288	0.0033	0.0379	0.0387	0.1047	0.0025	0.0521	0.1022	0.0138	0.0226	0.002	0.0023	0.0163	0.0199	0.1676	0.028	0.0937	0.0441	0.003
6	rs4379308	144301219	0.88	0.140769569262351	1.2	0.00170810004742368	0.442822851378178	0.00565238572612421	0.0122	0.0055	0.0716	0.0217	0.0551	0.0233	0.0215	0.0288	0.0032	0.0379	0.0387	0.1046	0.0025	0.0521	0.1022	0.0138	0.0226	0.002	0.0023	0.0163	0.0199	0.1675	0.0281	0.0937	0.0441	0.003
6	rs62427125	144323292	0.88	0.140769569262351	1.2	0.00170810004742368	0.424236912142769	0.00571542089680884	0.0124	0.0054	0.0717	0.0217	0.0555	0.0231	0.0211	0.029	0.0031	0.0381	0.0386	0.1039	0.0024	0.0524	0.1026	0.0144	0.0225	0.0019	0.0022	0.0159	0.02	0.1669	0.0286	0.0939	0.0443	0.0027
6	rs111510657	144324214	0.88	0.140769569262351	1.2	0.00170810004742368	0.417802140953935	0.00534277386279771	0.0124	0.0054	0.0717	0.0216	0.0555	0.0231	0.021	0.029	0.0031	0.0382	0.0386	0.1038	0.0024	0.0524	0.1026	0.0144	0.0225	0.0019	0.0022	0.0162	0.02	0.1668	0.0286	0.094	0.0443	0.0027
6	rs73006277	144328671	0.88	0.140769569262351	1.2	0.00170810004742368	0.417224837228395	0.00502273721577215	0.0125	0.0054	0.0718	0.0216	0.0556	0.023	0.0208	0.029	0.003	0.0383	0.0386	0.1036	0.0024	0.0525	0.1027	0.0146	0.0225	0.0019	0.0022	0.016	0.02	0.1667	0.0288	0.094	0.0444	0.0026
6	rs6937128	144334264	0.89	0.118826527661215	1.2	0.00170810004742368	0.418957942174593	0.00546550598252324	0.0125	0.0054	0.072	0.0215	0.0556	0.023	0.0206	0.0291	0.003	0.0384	0.0386	0.1033	0.0023	0.0527	0.1029	0.0148	0.0224	0.0019	0.0022	0.0159	0.0199	0.1665	0.029	0.0942	0.0444	0.0025
6	rs117149885	144334593	0.89	0.118826527661215	1.2	0.00170810004742368	0.416994027191941	0.00561056838546834	0.0125	0.0054	0.0721	0.0215	0.0556	0.023	0.0206	0.0291	0.003	0.0384	0.0386	0.1033	0.0023	0.0526	0.1029	0.0148	0.0224	0.0019	0.0022	0.0159	0.0199	0.1665	0.029	0.0942	0.0444	0.0025
6	rs118173240	144344129	0.89	0.118826527661215	1.21	0.00125101973497372	0.45100288242129	0.00888272903441235	0.0126	0.0053	0.0721	0.0215	0.0559	0.023	0.0205	0.0289	0.003	0.0389	0.0386	0.103	0.0023	0.0529	0.1034	0.0149	0.0224	0.0018	0.0022	0.0157	0.0199	0.1659	0.0289	0.0942	0.0444	0.0024
6	rs11155340	144344161	0.89	0.118826527661215	1.21	0.00125101973497372	0.454849413846626	0.00904277132259147	0.0126	0.0053	0.0721	0.0215	0.0559	0.023	0.0205	0.0289	0.003	0.039	0.0386	0.103	0.0023	0.0529	0.1035	0.0149	0.0224	0.0018	0.0022	0.0157	0.0199	0.1659	0.0289	0.0942	0.0444	0.0024
6	rs34047741	144368546	0.89	0.118826527661215	1.21	0.00125101973497372	0.491872652795999	0.00980913898164545	0.0128	0.0053	0.072	0.0216	0.0561	0.0231	0.0205	0.0289	0.0029	0.0389	0.0385	0.1026	0.0023	0.0531	0.104	0.0149	0.0223	0.0018	0.0022	0.0155	0.0199	0.1652	0.0289	0.0945	0.0444	0.0023
6	rs80133446	144372182	0.89	0.118826527661215	1.21	0.00125101973497372	0.479622454289928	0.00966993397630557	0.0128	0.0053	0.072	0.0216	0.0561	0.0231	0.0205	0.0289	0.0029	0.0389	0.0385	0.1025	0.0023	0.0531	0.1041	0.015	0.0223	0.0018	0.0022	0.0155	0.0199	0.1652	0.029	0.0946	0.0444	0.0023
6	rs117059750	144376152	0.89	0.118826527661215	1.21	0.00125101973497372	0.453164584842496	0.0086716370030195	0.0128	0.0052	0.0722	0.0216	0.0561	0.0231	0.0204	0.029	0.0029	0.0386	0.0383	0.1021	0.0024	0.053	0.1044	0.0152	0.0224	0.0018	0.0021	0.0157	0.0199	0.1649	0.0291	0.0948	0.0443	0.0023
6	rs78430069	144376805	0.89	0.118826527661215	1.21	0.00125101973497372	0.450643091901446	0.00848908689746889	0.0128	0.0052	0.0723	0.0216	0.056	0.0231	0.0204	0.0292	0.0029	0.0384	0.0383	0.102	0.0024	0.0529	0.1045	0.0153	0.0224	0.0018	0.0021	0.0157	0.0199	0.1648	0.0291	0.0949	0.0443	0.0023
6	rs80351280	144378113	0.89	0.118826527661215	1.21	0.00125101973497372	0.435954370570402	0.00684379892176991	0.0128	0.0052	0.0724	0.0216	0.056	0.0231	0.0204	0.0293	0.0029	0.0383	0.0382	0.1018	0.0024	0.0529	0.1048	0.0154	0.0224	0.0018	0.0021	0.0157	0.0199	0.1648	0.0291	0.095	0.0443	0.0023
6	rs2223498	144384404	0.9	0.0995502148251544	1.21	0.00125101973497372	0.418090942058749	0.00498347366020009	0.0128	0.0052	0.0726	0.0216	0.0559	0.023	0.0203	0.0294	0.0028	0.0378	0.0381	0.1012	0.0025	0.0529	0.1054	0.0158	0.0224	0.0018	0.0021	0.0157	0.0199	0.1647	0.0291	0.0954	0.0442	0.0022
6	rs56282161	144398956	0.9	0.0995502148251544	1.21	0.00125101973497372	0.365452042662678	0.00395081037694735	0.0126	0.0052	0.073	0.0212	0.056	0.0231	0.02	0.0294	0.0026	0.0375	0.0375	0.1014	0.0023	0.0532	0.1062	0.0157	0.0223	0.0017	0.0018	0.016	0.0197	0.1647	0.0291	0.0968	0.044	0.002
6	rs12527693	144408770	0.91	0.0827439743829911	1.21	0.00125101973497372	0.353995182229464	0.005589721542977	0.0124	0.0051	0.0734	0.0211	0.0559	0.0229	0.0199	0.0294	0.0025	0.0375	0.0376	0.1016	0.0021	0.0537	0.1065	0.0157	0.022	0.0017	0.0016	0.016	0.0197	0.1645	0.0291	0.097	0.0442	0.0018
6	rs17073338	144409135	0.91	0.0827439743829911	1.22	0.000907437995335638	0.353835904479446	0.00592821789984077	0.0124	0.0051	0.0734	0.0211	0.0559	0.0229	0.0199	0.0294	0.0024	0.0375	0.0376	0.1016	0.0021	0.0537	0.1065	0.0157	0.022	0.0017	0.0015	0.016	0.0197	0.1645	0.0291	0.097	0.0442	0.0018
6	rs73008259	144411338	0.91	0.0827439743829911	1.22	0.000907437995335638	0.361844947525285	0.00659135095787891	0.0124	0.0051	0.0734	0.0211	0.0559	0.0229	0.0199	0.0294	0.0024	0.0375	0.0377	0.1016	0.0021	0.0537	0.1065	0.0157	0.022	0.0017	0.0015	0.016	0.0197	0.1645	0.0291	0.0971	0.0442	0.0018
6	rs34372511	144411565	0.91	0.0827439743829911	1.22	0.000907437995335638	0.365128272276347	0.00689023455610279	0.0124	0.0051	0.0734	0.0211	0.0559	0.0229	0.0199	0.0294	0.0024	0.0375	0.0377	0.1016	0.0021	0.0537	0.1065	0.0157	0.022	0.0017	0.0015	0.016	0.0197	0.1645	0.0291	0.0971	0.0442	0.0018
6	rs117888354	144411812	0.91	0.0827439743829911	1.22	0.000907437995335638	0.362435899512449	0.00675142240247479	0.0124	0.0051	0.0734	0.0211	0.0559	0.0229	0.0199	0.0294	0.0024	0.0375	0.0377	0.1016	0.0021	0.0537	0.1066	0.0157	0.022	0.0017	0.0015	0.016	0.0197	0.1645	0.0291	0.0971	0.0442	0.0018
6	rs9321960	144415443	0.91	0.0827439743829911	1.22	0.000907437995335638	0.36012862606745	0.00758207710751396	0.0123	0.0051	0.0735	0.0211	0.0559	0.0229	0.0199	0.0294	0.0023	0.0375	0.0376	0.1016	0.002	0.0538	0.1067	0.0157	0.022	0.0017	0.0014	0.016	0.0197	0.1646	0.029	0.0971	0.0442	0.0017
6	rs12199296	144417730	0.91	0.0827439743829911	1.22	0.000907437995335638	0.332930420640915	0.00588532865155103	0.0123	0.0051	0.0736	0.0211	0.0558	0.0229	0.0199	0.0294	0.0023	0.0375	0.0376	0.1016	0.002	0.0538	0.1068	0.0157	0.0219	0.0017	0.0014	0.016	0.0196	0.1648	0.0291	0.097	0.0442	0.0017
6	rs75813400	144422766	0.91	0.0827439743829911	1.22	0.000907437995335638	0.302815531507151	0.00554815150635065	0.0122	0.0051	0.0736	0.0211	0.0554	0.0229	0.0199	0.0294	0.0023	0.0375	0.0376	0.1018	0.002	0.0539	0.1069	0.0156	0.0219	0.0017	0.0014	0.0161	0.0197	0.1646	0.0291	0.0971	0.0443	0.0017
6	rs75384240	144429119	0.93	0.0557421353933153	1.22	0.000907437995335638	0.245245262277431	0.00414350437471257	0.0121	0.0053	0.0741	0.0211	0.0539	0.0226	0.0193	0.0291	0.0023	0.0364	0.0378	0.1027	0.002	0.0545	0.1082	0.0154	0.0217	0.0018	0.0012	0.0164	0.0198	0.1632	0.0293	0.0981	0.0447	0.0016
6	rs9403548	144434871	0.93	0.0557421353933153	1.23	0.000651841746454266	0.249413617450566	0.00318309897680004	0.0121	0.0054	0.0741	0.0211	0.0538	0.0226	0.0193	0.029	0.0023	0.0363	0.0378	0.1028	0.002	0.0546	0.1083	0.0154	0.0217	0.0018	0.0013	0.0164	0.0198	0.1631	0.0293	0.0981	0.0447	0.0016
6	rs7760281	144446518	0.94	0.0451461751884772	1.23	0.000651841746454266	0.239431280174434	0.00306136355636739	0.012	0.0054	0.0729	0.0212	0.0536	0.0224	0.019	0.0291	0.0022	0.0362	0.0379	0.1035	0.0019	0.0549	0.1084	0.0156	0.0216	0.0017	0.0015	0.0168	0.0201	0.1618	0.0295	0.0991	0.0447	0.0016
6	rs73778514	144447038	0.94	0.0451461751884772	1.23	0.000651841746454266	0.180166371872139	0.00261403167329225	0.0116	0.0055	0.0729	0.0211	0.0531	0.0221	0.0183	0.0291	0.0022	0.0363	0.0383	0.1033	0.0018	0.0551	0.1092	0.0157	0.0214	0.0017	0.0016	0.017	0.0204	0.1611	0.0297	0.0996	0.045	0.0016
6	rs17073406	144447391	0.95	0.036223894092762	1.23	0.000651841746454266	0.154250728303413	0.00275410673569419	0.0114	0.0055	0.0729	0.021	0.0527	0.022	0.0179	0.0291	0.0022	0.0364	0.0386	0.1031	0.0018	0.0552	0.1096	0.0158	0.0213	0.0017	0.0016	0.0172	0.0206	0.1606	0.0299	0.0998	0.0451	0.0016
6	rs12197737	144447427	0.95	0.036223894092762	1.23	0.000651841746454266	0.154250728303413	0.00272577050818129	0.0114	0.0055	0.0729	0.021	0.0526	0.0221	0.0179	0.0291	0.0022	0.0365	0.0386	0.1031	0.0018	0.0552	0.1097	0.0158	0.0213	0.0017	0.0016	0.0172	0.0206	0.1605	0.0299	0.0997	0.0451	0.0016
6	rs7769877	144455052	0.95	0.036223894092762	1.24	0.000463675082211698	0.126259893753752	0.00366273941643366	0.0113	0.0055	0.0734	0.0208	0.0527	0.0221	0.0176	0.0289	0.0021	0.0367	0.0389	0.1032	0.0018	0.0552	0.1096	0.016	0.0213	0.0017	0.0016	0.0172	0.0204	0.1602	0.0297	0.1	0.0452	0.0015
6	rs17533832	144456805	0.95	0.036223894092762	1.24	0.000463675082211698	0.122809654858352	0.00391630693271097	0.0113	0.0055	0.0734	0.0208	0.0527	0.022	0.0176	0.0289	0.0021	0.0367	0.039	0.1031	0.0018	0.0552	0.1096	0.016	0.0213	0.0017	0.0016	0.0172	0.0204	0.1602	0.0297	0.1	0.0452	0.0015
6	rs77287330	144460720	0.95	0.036223894092762	1.24	0.000463675082211698	0.11913023797046	0.00437762342012653	0.0113	0.0055	0.0735	0.0208	0.0527	0.022	0.0176	0.0288	0.0021	0.0368	0.0391	0.1031	0.0018	0.0552	0.1096	0.016	0.0212	0.0017	0.0016	0.0173	0.0204	0.1601	0.0297	0.1001	0.0451	0.0015
6	rs9321963	144464404	0.95	0.036223894092762	1.24	0.000463675082211698	0.109696917142456	0.00623306115034961	0.0113	0.0054	0.0741	0.0205	0.0531	0.0218	0.0172	0.0284	0.002	0.0368	0.0397	0.1031	0.0019	0.0555	0.11	0.0163	0.0204	0.0017	0.0017	0.0175	0.0203	0.1597	0.0295	0.1005	0.0448	0.0014
6	rs75938044	144464500	0.95	0.036223894092762	1.27	0.000157285884358119	0.109179294308292	0.00618901724744817	0.0113	0.0054	0.0741	0.0205	0.0531	0.0218	0.0171	0.0284	0.002	0.0368	0.0397	0.1031	0.0019	0.0555	0.11	0.0163	0.0204	0.0017	0.0017	0.0175	0.0203	0.1597	0.0295	0.1006	0.0448	0.0014
6	rs12174731	144466861	0.95	0.036223894092762	1.27	0.000157285884358119	0.101986785567335	0.00710123548581896	0.0111	0.0055	0.0744	0.0202	0.0533	0.0217	0.0169	0.0282	0.0019	0.0367	0.04	0.1031	0.0019	0.0556	0.1105	0.0163	0.0202	0.0017	0.0017	0.0175	0.0205	0.1594	0.0295	0.1005	0.0447	0.0013
6	rs55955703	144467434	0.95	0.036223894092762	1.27	0.000157285884358119	0.0944002452642063	0.0101758538103005	0.0111	0.0055	0.0745	0.0202	0.0533	0.0216	0.0169	0.0282	0.0019	0.0368	0.04	0.1031	0.0019	0.0555	0.1105	0.0163	0.0201	0.0017	0.0017	0.0175	0.0206	0.1593	0.0295	0.1006	0.0447	0.0013
6	rs71564466	144472540	0.96	0.0287844243890396	1.27	0.000157285884358119	0.0642518295877387	0.0100622832198251	0.0108	0.0059	0.0756	0.0196	0.0535	0.0209	0.0167	0.028	0.0018	0.0371	0.04	0.1029	0.0019	0.0547	0.1107	0.0165	0.0193	0.0017	0.0016	0.0176	0.0216	0.1589	0.0295	0.1021	0.0446	0.001
6	rs55902201	144475485	0.97	0.0226446595703671	1.26	0.000227775368591099	0.0512708858442064	0.0138517107630703	0.0106	0.0061	0.0762	0.0193	0.0535	0.0206	0.0166	0.0279	0.0018	0.0372	0.04	0.1029	0.0018	0.0543	0.1108	0.0166	0.019	0.0016	0.0015	0.0177	0.0219	0.1588	0.0295	0.1028	0.0446	9e-04
6	rs55769495	144481945	0.97	0.0226446595703671	1.26	0.000227775368591099	0.0458365837842245	0.0128390143694746	0.0105	0.0061	0.0765	0.0191	0.0535	0.0205	0.0166	0.0278	0.0018	0.0373	0.04	0.1029	0.0018	0.0541	0.1108	0.0167	0.0188	0.0016	0.0015	0.0177	0.022	0.1587	0.0295	0.1031	0.0446	9e-04
6	rs75557815	144481985	0.97	0.0226446595703671	1.25	0.000326594400851079	0.0463335079520187	0.013389583117561	0.0105	0.0061	0.0764	0.0191	0.0536	0.0205	0.0166	0.0279	0.0018	0.0374	0.04	0.1029	0.0018	0.0541	0.1108	0.0167	0.0187	0.0016	0.0015	0.0177	0.022	0.1586	0.0295	0.1031	0.0446	9e-04
6	rs80298718	144486284	0.97	0.0226446595703671	1.23	0.000651841746454266	0.0473383008082481	0.0183999281530763	0.0105	0.0062	0.0764	0.0191	0.0536	0.0205	0.0166	0.0279	0.0018	0.0372	0.04	0.103	0.0018	0.054	0.1108	0.0167	0.0186	0.0016	0.0015	0.0178	0.0221	0.1585	0.0296	0.1033	0.0445	9e-04
6	rs17073467	144493180	0.97	0.0226446595703671	1.23	0.000651841746454266	0.0465051668815954	0.0423964746486491	0.0104	0.0062	0.0763	0.019	0.0536	0.0204	0.0165	0.0278	0.0018	0.0374	0.0401	0.1032	0.0017	0.054	0.1103	0.0167	0.0185	0.0016	0.0014	0.0178	0.0222	0.1587	0.0297	0.1039	0.0444	9e-04
6	rs7764750	144493496	0.97	0.0226446595703671	1.23	0.000651841746454266	0.0458211135185013	0.037328074890177	0.0104	0.0062	0.0763	0.019	0.0536	0.0204	0.0165	0.0278	0.0018	0.0374	0.04	0.1032	0.0017	0.054	0.1103	0.0167	0.0186	0.0016	0.0014	0.0178	0.0222	0.1587	0.0297	0.1039	0.0444	9e-04
6	rs76356441	144499653	0.97	0.0226446595703671	1.23	0.000651841746454266	0.0455124530204947	0.0683500996985471	0.0104	0.0062	0.0763	0.0188	0.0534	0.0203	0.0164	0.0277	0.0018	0.0374	0.04	0.1032	0.0017	0.0538	0.1103	0.0167	0.0186	0.0016	0.0014	0.0178	0.0222	0.1589	0.0296	0.104	0.0445	9e-04
6	rs72992181	144499815	0.97	0.0226446595703671	1.23	0.000651841746454266	0.0453432938829435	0.0686289413063837	0.0104	0.0062	0.0763	0.0188	0.0534	0.0203	0.0164	0.0277	0.0018	0.0374	0.04	0.1032	0.0017	0.0538	0.1103	0.0167	0.0186	0.0016	0.0014	0.0178	0.0222	0.1589	0.0296	0.104	0.0445	9e-04
6	rs3734228	144508698	0.97	0.0226446595703671	1.23	0.000651841746454266	0.0342233564783728	0.0550885801248002	0.0103	0.0062	0.0764	0.0183	0.0532	0.0203	0.0162	0.0278	0.0018	0.0379	0.0401	0.1033	0.0017	0.0537	0.1104	0.0167	0.0183	0.0017	0.0014	0.0178	0.0222	0.159	0.0295	0.1043	0.0448	9e-04
6	rs79283142	144512298	0.98	0.0176313199892257	1.23	0.000651841746454266	0.0235799940290132	0.052883279250726	0.0104	0.0062	0.0765	0.0174	0.0528	0.0197	0.0158	0.0283	0.0019	0.0388	0.0402	0.1041	0.0019	0.0535	0.1106	0.0165	0.0179	0.0018	0.0014	0.0177	0.0221	0.1586	0.0294	0.1046	0.045	0.001
6	rs74668839	144513129	0.98	0.0176313199892257	1.22	0.000907437995335638	0.0176111437157839	0.0473933940621845	0.0104	0.0062	0.0765	0.0169	0.0525	0.0194	0.0155	0.0286	0.0019	0.0393	0.0404	0.1045	0.002	0.0533	0.1108	0.0165	0.0177	0.0018	0.0015	0.0176	0.0219	0.1584	0.0294	0.1049	0.0451	0.001
6	rs9496896	144517191	0.99	0.0135827579755248	1.22	0.000907437995335638	0.00758932522513353	0.0705940384961114	0.0104	0.0062	0.0764	0.0154	0.0515	0.0184	0.0149	0.0294	0.002	0.0409	0.0408	0.1057	0.0022	0.0529	0.1115	0.0163	0.0172	0.0019	0.0016	0.0175	0.0215	0.1574	0.0295	0.1059	0.0456	0.0011
6	rs117317838	144521966	0.99	0.0135827579755248	1.23	0.000651841746454266	0.00711569006346311	0.0546444086596844	0.0104	0.0062	0.0764	0.0154	0.0515	0.0184	0.0149	0.0294	0.002	0.041	0.0408	0.1058	0.0022	0.0529	0.1115	0.0163	0.0172	0.0019	0.0016	0.0175	0.0215	0.1574	0.0295	0.106	0.0456	0.0011
6	rs12664476	144523661	0.99	0.0135827579755248	1.23	0.000651841746454266	0.00696950461509561	0.0449222099932158	0.0104	0.0062	0.0764	0.0154	0.0515	0.0184	0.0149	0.0294	0.002	0.041	0.0408	0.1058	0.0022	0.0529	0.1115	0.0163	0.0172	0.0019	0.0016	0.0175	0.0215	0.1574	0.0295	0.106	0.0456	0.0011
6	rs75964568	144529712	0.99	0.0135827579755248	1.23	0.000651841746454266	0.00650753390939231	0.053760725549269	0.0104	0.0062	0.0763	0.0154	0.0514	0.0183	0.0149	0.0295	0.002	0.0411	0.0409	0.1058	0.0022	0.0528	0.1116	0.0163	0.0174	0.0019	0.0016	0.0174	0.0216	0.1571	0.0296	0.1059	0.0456	0.0011
6	rs12211395	144529804	0.99	0.0135827579755248	1.22	0.000907437995335638	0.00649638858176854	0.0529457465454202	0.0104	0.0062	0.0763	0.0154	0.0514	0.0183	0.0149	0.0295	0.002	0.0411	0.0409	0.1058	0.0022	0.0528	0.1116	0.0163	0.0174	0.0019	0.0016	0.0174	0.0216	0.1571	0.0296	0.1059	0.0456	0.0011
6	rs62428915	144533305	0.99	0.0135827579755248	1.22	0.000907437995335638	0.0071356243370261	0.0689781582488729	0.0105	0.0062	0.0763	0.0154	0.0513	0.0183	0.0149	0.0296	0.002	0.0411	0.041	0.1059	0.0022	0.0528	0.1115	0.0162	0.0173	0.002	0.0016	0.0174	0.0216	0.1571	0.0295	0.1058	0.0455	0.0011
6	rs79297859	144538888	0.99	0.0135827579755248	1.22	0.000907437995335638	0.00800798839053459	0.0912380688461112	0.0105	0.0062	0.0763	0.0152	0.0514	0.0183	0.0148	0.0299	0.0021	0.0413	0.0412	0.1061	0.0022	0.0528	0.1113	0.0162	0.0171	0.0021	0.0016	0.0173	0.0216	0.1571	0.0295	0.1056	0.0455	0.0011
6	rs79737408	144545415	0.99	0.0135827579755248	1.22	0.000907437995335638	0.00787368959347513	0.0634125350556216	0.0106	0.0062	0.0766	0.0151	0.0513	0.0184	0.0148	0.0301	0.0021	0.0414	0.0411	0.1063	0.0023	0.0528	0.1112	0.0161	0.017	0.0023	0.0017	0.0172	0.0216	0.1568	0.0295	0.1053	0.0455	0.0011
6	rs17702579	144554054	0.99	0.0135827579755248	1.22	0.000907437995335638	0.00810435502559452	0.0477511778391918	0.0106	0.0062	0.0766	0.015	0.0513	0.0184	0.0147	0.0304	0.0021	0.0416	0.0413	0.1064	0.0023	0.0527	0.1111	0.016	0.0168	0.0024	0.0017	0.0172	0.0216	0.1566	0.0295	0.1053	0.0454	0.0011
6	rs9376814	144556920	1	0.0103504126855126	1.22	0.000907437995335638	0.00776238710185539	0.0570741906382361	0.0106	0.0062	0.0765	0.015	0.0511	0.0184	0.0147	0.0305	0.0021	0.0417	0.0414	0.107	0.0023	0.0527	0.111	0.016	0.0168	0.0024	0.0017	0.0171	0.0215	0.1566	0.0294	0.1053	0.0453	0.0011
6	rs75185089	144562530	1	0.0103504126855126	1.22	0.000907437995335638	0.00825056395659773	0.0654509721872734	0.0106	0.0062	0.0767	0.015	0.0511	0.0183	0.0147	0.0305	0.0021	0.0417	0.0414	0.107	0.0023	0.0524	0.111	0.016	0.0167	0.0024	0.0017	0.0172	0.0215	0.1566	0.0294	0.1053	0.0453	0.0011
6	rs56746355	144566035	1	0.0103504126855126	1.21	0.00125101973497372	0.00819716587482431	0.0671703131928342	0.0106	0.0062	0.0768	0.015	0.0511	0.0183	0.0146	0.0305	0.0021	0.0418	0.0414	0.107	0.0023	0.0522	0.111	0.016	0.0167	0.0025	0.0017	0.0172	0.0215	0.1565	0.0293	0.1053	0.0453	0.0011
6	rs7758725	144570727	1	0.0103504126855126	1.21	0.00125101973497372	0.00929690879236611	0.063142798584871	0.0107	0.0062	0.0768	0.0149	0.0511	0.0183	0.0146	0.0307	0.0021	0.0419	0.0415	0.107	0.0023	0.0521	0.1109	0.016	0.0167	0.0025	0.0017	0.0172	0.0215	0.1564	0.0292	0.1054	0.0453	0.0011
6	rs79927072	144578712	1	0.0103504126855126	1.21	0.00125101973497372	0.00860415391581474	0.0748096758917711	0.0106	0.0062	0.0769	0.0147	0.0512	0.0182	0.0145	0.0307	0.0022	0.0423	0.0416	0.1072	0.0022	0.052	0.1106	0.0161	0.0168	0.0027	0.0017	0.0173	0.0217	0.1561	0.0288	0.1057	0.0452	0.0011
6	rs58042467	144585436	1	0.0103504126855126	1.2	0.00170810004742368	0.00858574489680325	0.060009941834155	0.0105	0.0062	0.0769	0.0147	0.0512	0.0181	0.0144	0.0308	0.0022	0.0424	0.0416	0.1073	0.0022	0.0519	0.1105	0.0162	0.0168	0.0027	0.0017	0.0173	0.0217	0.156	0.0287	0.1058	0.0451	0.0012
6	rs72997862	144585977	1	0.0103504126855126	1.2	0.00170810004742368	0.00842141175666698	0.0630754403159176	0.0105	0.0062	0.0769	0.0147	0.0512	0.0181	0.0144	0.0308	0.0022	0.0425	0.0416	0.1073	0.0022	0.0519	0.1104	0.0163	0.0168	0.0027	0.0017	0.0173	0.0218	0.1559	0.0286	0.1058	0.0451	0.0012
6	rs2502627	144588926	1	0.0103504126855126	1.2	0.00170810004742368	0.0077156620806566	0.0626047830630226	0.0105	0.0062	0.077	0.0146	0.0512	0.0181	0.0144	0.0308	0.0022	0.0426	0.0416	0.1074	0.0022	0.0519	0.1103	0.0163	0.0168	0.0028	0.0017	0.0173	0.0218	0.1559	0.0286	0.1059	0.045	0.0012
6	rs118117221	144598943	1.02	0.0058113257599233	1.2	0.00170810004742368	0.0602825473039444	0.0967067692295438	0.009	0.0061	0.0777	0.0121	0.0492	0.0174	0.0138	0.0303	0.0025	0.0459	0.042	0.1098	0.0018	0.0539	0.1095	0.0151	0.0167	0.003	0.0017	0.0171	0.0212	0.1561	0.0262	0.11	0.0441	0.0017
6	rs77689069	144603621	1.02	0.0058113257599233	1.2	0.00170810004742368	0.0639033953465452	0.106511917866313	0.0089	0.006	0.0777	0.012	0.0492	0.0174	0.0138	0.0303	0.0025	0.046	0.0421	0.1099	0.0018	0.0539	0.1095	0.0151	0.0167	0.003	0.0017	0.0171	0.0212	0.1561	0.0261	0.1102	0.044	0.0017
6	rs587691	144607880	1.02	0.0058113257599233	1.2	0.00170810004742368	0.0549090828717052	0.0961462615445758	0.0089	0.006	0.0778	0.012	0.0492	0.0174	0.0138	0.0303	0.0025	0.0461	0.0421	0.11	0.0018	0.054	0.1094	0.0151	0.0167	0.003	0.0017	0.0171	0.0212	0.1561	0.026	0.1103	0.044	0.0017
6	rs73778598	144612231	1.02	0.0058113257599233	1.19	0.00230992498322835	0.0668850109840221	0.129694001351637	0.0089	0.006	0.0776	0.0119	0.0493	0.0173	0.0138	0.0302	0.0025	0.0462	0.042	0.1101	0.0017	0.0541	0.1093	0.015	0.0168	0.003	0.0018	0.0172	0.0211	0.156	0.0261	0.1103	0.0441	0.0018
6	rs2473140	144620688	1.02	0.0058113257599233	1.19	0.00230992498322835	0.0774390932690942	0.108852299542982	0.0088	0.006	0.0776	0.0116	0.0495	0.0173	0.0137	0.0301	0.0025	0.0462	0.0418	0.1104	0.0016	0.0543	0.1094	0.0149	0.017	0.003	0.0017	0.0173	0.0212	0.1557	0.0261	0.1104	0.0443	0.0018
6	rs73008888	144625124	1.02	0.0058113257599233	1.19	0.00230992498322835	0.0761757294450282	0.0922587702781555	0.0086	0.0058	0.0777	0.0118	0.0498	0.0171	0.0136	0.03	0.0024	0.0463	0.0416	0.1108	0.0015	0.0545	0.1091	0.0149	0.0171	0.0028	0.0017	0.0173	0.0213	0.1557	0.0262	0.1102	0.0444	0.0017
6	rs73008897	144632344	1.02	0.0058113257599233	1.19	0.00230992498322835	0.0782299982991545	0.103038281858851	0.0086	0.0058	0.0777	0.0118	0.0499	0.0171	0.0135	0.03	0.0024	0.0463	0.0416	0.1109	0.0015	0.0546	0.109	0.0149	0.017	0.0028	0.0017	0.0174	0.0214	0.1556	0.0263	0.1101	0.0445	0.0017
6	rs73010803	144636711	1.02	0.0058113257599233	1.19	0.00230992498322835	0.0805215085350984	0.117973900030531	0.0086	0.0058	0.0777	0.0119	0.0499	0.0171	0.0135	0.03	0.0024	0.0463	0.0415	0.1109	0.0015	0.0546	0.109	0.0149	0.017	0.0028	0.0017	0.0174	0.0214	0.1556	0.0263	0.1101	0.0445	0.0017
6	rs2982239	144641358	1.02	0.0058113257599233	1.19	0.00230992498322835	0.0804766081662448	0.136026921577268	0.0085	0.0058	0.0777	0.012	0.0501	0.017	0.0135	0.03	0.0023	0.0464	0.0414	0.1111	0.0015	0.0547	0.1089	0.0149	0.017	0.0028	0.0016	0.0175	0.0214	0.1556	0.0263	0.11	0.0445	0.0017
6	rs2473156	144660881	1.02	0.0058113257599233	1.19	0.00230992498322835	0.083107435523993	0.0877398470770927	0.0083	0.0058	0.0778	0.0119	0.0506	0.0169	0.0134	0.0298	0.0021	0.0465	0.041	0.1116	0.0013	0.0552	0.1087	0.0148	0.0171	0.0026	0.0015	0.0175	0.0215	0.1555	0.0263	0.1101	0.0447	0.0017
6	rs6917261	144665357	1.02	0.0058113257599233	1.19	0.00230992498322835	0.0861437998844232	0.0902218807645841	0.0082	0.0058	0.0778	0.0119	0.0506	0.0169	0.0134	0.0298	0.0021	0.0465	0.0411	0.1117	0.0013	0.0552	0.1088	0.0148	0.0171	0.0026	0.0015	0.0175	0.0215	0.1554	0.0263	0.1101	0.0447	0.0017
6	rs2223427	144668135	1.02	0.0058113257599233	1.19	0.00230992498322835	0.0826271454495018	0.0769185302473213	0.0082	0.0058	0.0778	0.0119	0.0506	0.0169	0.0133	0.0298	0.0021	0.0465	0.0411	0.1117	0.0013	0.0552	0.1088	0.0148	0.0171	0.0026	0.0015	0.0176	0.0215	0.1554	0.0263	0.1101	0.0447	0.0017
6	rs74464845	144671163	1.02	0.0058113257599233	1.19	0.00230992498322835	0.0874867038488291	0.0727249699591535	0.0084	0.0058	0.0779	0.0119	0.0507	0.0169	0.0134	0.0298	0.0022	0.0467	0.0409	0.1118	0.0014	0.0551	0.1088	0.0148	0.0171	0.0026	0.0015	0.0176	0.0215	0.155	0.0263	0.1102	0.0445	0.0017
6	rs1746	144671259	1.02	0.0058113257599233	1.19	0.00230992498322835	0.0868253807781365	0.0717983474156534	0.0084	0.0058	0.078	0.0119	0.0507	0.0169	0.0134	0.0298	0.0022	0.0467	0.0409	0.1118	0.0014	0.0551	0.1088	0.0148	0.0171	0.0026	0.0015	0.0176	0.0215	0.155	0.0263	0.1102	0.0445	0.0017
6	rs6904291	144685731	1.02	0.0058113257599233	1.19	0.00230992498322835	0.0875577491377407	0.0715142217941962	0.0084	0.0059	0.0778	0.012	0.0507	0.0169	0.0133	0.0294	0.0021	0.0467	0.0409	0.1111	0.0014	0.0547	0.1088	0.0149	0.0174	0.0026	0.0015	0.0176	0.0219	0.1549	0.0263	0.1106	0.0448	0.0017
6	rs7765923	144686774	1.02	0.0058113257599233	1.19	0.00230992498322835	0.0850696758201637	0.0673778871803272	0.0084	0.0059	0.0778	0.012	0.0507	0.017	0.0133	0.0294	0.0021	0.0467	0.0409	0.1108	0.0014	0.0546	0.1089	0.0149	0.0174	0.0026	0.0015	0.0176	0.0219	0.1549	0.0263	0.1106	0.0448	0.0017
6	rs34274491	144705970	1.02	0.0058113257599233	1.19	0.00230992498322835	0.0704082654020352	0.0577211380326175	0.0084	0.0059	0.0784	0.012	0.0505	0.0174	0.0133	0.0294	0.0021	0.0465	0.0404	0.111	0.0014	0.0542	0.1093	0.015	0.0175	0.0026	0.0015	0.0176	0.0215	0.1546	0.0265	0.111	0.0447	0.0017
6	rs74732338	144706359	1.02	0.0058113257599233	1.19	0.00230992498322835	0.0700998791307152	0.0565588846410579	0.0084	0.0059	0.0784	0.012	0.0505	0.0174	0.0133	0.0294	0.0021	0.0465	0.0404	0.111	0.0014	0.0542	0.1093	0.015	0.0175	0.0026	0.0015	0.0176	0.0215	0.1546	0.0265	0.111	0.0447	0.0017
6	rs9496950	144707203	1.02	0.0058113257599233	1.19	0.00230992498322835	0.0682075234261823	0.0550885801248002	0.0084	0.0059	0.0785	0.012	0.0505	0.0175	0.0133	0.0294	0.0021	0.0465	0.0404	0.111	0.0014	0.0542	0.1093	0.015	0.0175	0.0026	0.0015	0.0176	0.0215	0.1546	0.0265	0.111	0.0447	0.0017
6	rs6570626	144712746	1.03	0.00427993383527349	1.19	0.00230992498322835	0.0633830784319477	0.0526337298362892	0.0084	0.0059	0.0786	0.012	0.0504	0.0176	0.0134	0.0294	0.002	0.0465	0.0402	0.1111	0.0014	0.0539	0.1094	0.015	0.0176	0.0026	0.0014	0.0176	0.0213	0.1546	0.0265	0.1111	0.0447	0.0017
6	rs117683516	144716626	1.03	0.00427993383527349	1.2	0.00170810004742368	0.0666861063727617	0.0470961458690523	0.008	0.006	0.0793	0.0121	0.0497	0.0175	0.0134	0.0294	0.0018	0.0466	0.0402	0.1116	0.0015	0.054	0.1088	0.0152	0.018	0.0025	0.0011	0.0177	0.0214	0.1547	0.0267	0.1111	0.0443	0.0015
6	rs12213843	144728332	1.03	0.00427993383527349	1.2	0.00170810004742368	0.075505973507607	0.0525714224758535	0.0076	0.0062	0.0801	0.0123	0.0493	0.0173	0.0135	0.0294	0.0017	0.0467	0.0401	0.1115	0.0015	0.0543	0.1088	0.0151	0.0182	0.0024	9e-04	0.0178	0.0214	0.1541	0.027	0.1116	0.0438	0.0015
6	rs78345234	144731033	1.03	0.00427993383527349	1.2	0.00170810004742368	0.070325942857552	0.052136168043876	0.0075	0.0062	0.0802	0.0123	0.0492	0.0173	0.0135	0.0293	0.0017	0.0467	0.0401	0.1116	0.0015	0.0543	0.1088	0.0151	0.0182	0.0024	8e-04	0.0178	0.0214	0.1541	0.027	0.1117	0.0437	0.0015
6	rs28631226	144731333	1.03	0.00427993383527349	1.2	0.00170810004742368	0.0692818218229368	0.0489523179733826	0.0075	0.0062	0.0802	0.0123	0.0492	0.0173	0.0135	0.0293	0.0017	0.0467	0.0401	0.1116	0.0015	0.0543	0.1088	0.0151	0.0182	0.0024	8e-04	0.0178	0.0214	0.1541	0.027	0.1117	0.0437	0.0015
6	rs9321974	144740319	1.04	0.00311525167330009	1.2	0.00170810004742368	0.0695061637265376	0.0529457465454202	0.0074	0.0063	0.0802	0.0124	0.0491	0.0173	0.0135	0.0295	0.0017	0.0469	0.0401	0.1116	0.0015	0.0544	0.1084	0.0152	0.0185	0.0023	8e-04	0.0179	0.0215	0.1538	0.027	0.1117	0.0436	0.0014
6	rs114750149	144743015	1.04	0.00311525167330009	1.2	0.00170810004742368	0.083497546002895	0.0673778871803272	0.0074	0.0063	0.0802	0.0124	0.049	0.0174	0.0135	0.0295	0.0016	0.0469	0.0403	0.1117	0.0016	0.0544	0.1081	0.015	0.0186	0.0024	8e-04	0.0179	0.0212	0.1536	0.0272	0.112	0.0434	0.0014
6	rs7356801	144747242	1.04	0.00311525167330009	1.2	0.00170810004742368	0.0667059793805628	0.069398192197637	0.0073	0.0064	0.0801	0.0125	0.0488	0.0175	0.0134	0.0295	0.0016	0.0471	0.0408	0.1118	0.0017	0.0544	0.1074	0.0148	0.0187	0.0024	8e-04	0.018	0.0207	0.1533	0.0275	0.1128	0.0431	0.0014
6	rs6570628	144749359	1.04	0.00311525167330009	1.2	0.00170810004742368	0.065559747380754	0.0868930442417432	0.0073	0.0065	0.0802	0.0124	0.0488	0.0175	0.0133	0.0294	0.0016	0.0471	0.041	0.112	0.0017	0.0545	0.1072	0.0145	0.0189	0.0024	8e-04	0.0182	0.0206	0.153	0.0276	0.1131	0.0429	0.0014
6	rs11755733	144751070	1.04	0.00311525167330009	1.2	0.00170810004742368	0.0668850109840221	0.0877398470770927	0.0073	0.0065	0.0802	0.0124	0.0487	0.0175	0.0132	0.0294	0.0016	0.0471	0.041	0.112	0.0017	0.0545	0.1072	0.0145	0.0189	0.0024	8e-04	0.0182	0.0206	0.153	0.0276	0.1131	0.0429	0.0014
6	rs4895642	144758799	1.04	0.00311525167330009	1.2	0.00170810004742368	0.0651088091033886	0.0779451720202022	0.0074	0.0065	0.0803	0.0124	0.0487	0.0174	0.0132	0.0294	0.0016	0.047	0.041	0.1121	0.0017	0.0545	0.1073	0.0145	0.0189	0.0025	8e-04	0.0182	0.0206	0.153	0.0276	0.1132	0.0429	0.0014
6	rs4615408	144767491	1.05	0.00224065083011729	1.21	0.00125101973497372	0.0802075432842139	0.0977511031139931	0.0073	0.0064	0.0806	0.0124	0.0486	0.0175	0.0135	0.0296	0.0015	0.0467	0.0411	0.1123	0.0017	0.0542	0.1071	0.0144	0.0192	0.0024	8e-04	0.0181	0.0207	0.1532	0.0275	0.1132	0.0428	0.0014
6	rs79916231	144770620	1.05	0.00224065083011729	1.21	0.00125101973497372	0.0811518014717056	0.167620352585726	0.0073	0.0063	0.0807	0.0124	0.0486	0.0176	0.0138	0.0297	0.0015	0.0461	0.0413	0.1125	0.0016	0.0539	0.1069	0.0143	0.0194	0.0023	8e-04	0.0178	0.0207	0.1533	0.0275	0.1137	0.0424	0.0014
6	rs72999705	144771494	1.05	0.00224065083011729	1.21	0.00125101973497372	0.0764143033949453	0.134296993550187	0.0072	0.0063	0.0811	0.0125	0.0486	0.0178	0.0141	0.0295	0.0014	0.0458	0.0413	0.1126	0.0016	0.0538	0.1065	0.0143	0.0196	0.0023	8e-04	0.0177	0.0208	0.1535	0.0275	0.1135	0.0423	0.0014
6	rs9373414	144771730	1.05	0.00224065083011729	1.21	0.00125101973497372	0.0647573248429754	0.115045199489055	0.0072	0.0062	0.0812	0.0125	0.0486	0.0178	0.0142	0.0295	0.0014	0.0458	0.0414	0.1126	0.0016	0.0538	0.1065	0.0143	0.0196	0.0023	8e-04	0.0177	0.0208	0.1535	0.0275	0.1134	0.0423	0.0014
6	rs4895643	144771845	1.05	0.00224065083011729	1.21	0.00125101973497372	0.0620281731147233	0.135206467687963	0.0072	0.0063	0.0811	0.0125	0.0489	0.0178	0.0141	0.0294	0.0014	0.0462	0.0414	0.1122	0.0016	0.0537	0.1067	0.0143	0.0196	0.0023	8e-04	0.0177	0.0206	0.1538	0.0276	0.1131	0.0422	0.0014
6	rs6902981	144772421	1.06	0.00159227991053492	1.21	0.00125101973497372	0.0947235469556734	0.132846540895029	0.0072	0.0062	0.0813	0.0124	0.0488	0.0177	0.0142	0.0292	0.0014	0.0461	0.0415	0.1119	0.0016	0.0537	0.107	0.0143	0.0195	0.0023	8e-04	0.0175	0.0207	0.1541	0.0277	0.1132	0.0422	0.0014
6	rs59594076	144778972	1.08	0.000775170547728235	1.21	0.00125101973497372	0.0641936706757753	0.114018222871647	0.0069	0.0059	0.0823	0.0122	0.0494	0.0173	0.0149	0.027	0.0012	0.0452	0.0424	0.11	0.0013	0.0531	0.1096	0.015	0.019	0.0017	7e-04	0.0166	0.0218	0.1558	0.0288	0.1134	0.0415	0.001
6	rs117694943	144779056	1.08	0.000775170547728235	1.21	0.00125101973497372	0.0634022995205393	0.114788127157992	0.0069	0.0059	0.0823	0.0122	0.0494	0.0173	0.0149	0.0269	0.0012	0.0452	0.0424	0.11	0.0012	0.0531	0.1096	0.015	0.019	0.0017	7e-04	0.0166	0.0218	0.1558	0.0288	0.1134	0.0415	0.001
6	rs4473877	144780581	1.08	0.000775170547728235	1.21	0.00125101973497372	0.0555053544683663	0.11112755530908	0.0068	0.0058	0.0825	0.0121	0.0494	0.0172	0.015	0.0266	0.0012	0.045	0.0426	0.1093	0.0012	0.0532	0.1099	0.0151	0.019	0.0016	7e-04	0.0165	0.0219	0.1564	0.0293	0.1135	0.0415	0.001
6	rs75314951	144782903	1.08	0.000775170547728235	1.21	0.00125101973497372	0.0514045184458481	0.104108688783079	0.0067	0.0058	0.0828	0.012	0.0495	0.017	0.0151	0.0262	0.0011	0.0447	0.0429	0.1086	0.0011	0.0533	0.1103	0.0153	0.0188	0.0014	6e-04	0.0163	0.0219	0.157	0.03	0.1135	0.0415	9e-04
6	rs117353749	144784334	1.08	0.000775170547728235	1.21	0.00125101973497372	0.0500130156877488	0.097027633773626	0.0067	0.0058	0.0829	0.012	0.0495	0.017	0.0152	0.0259	0.0011	0.0445	0.043	0.1084	0.001	0.0533	0.1107	0.0154	0.0188	0.0014	6e-04	0.0161	0.0219	0.1573	0.0304	0.1134	0.0414	8e-04
6	rs6570633	144787247	1.08	0.000775170547728235	1.21	0.00125101973497372	0.0514546909805158	0.0963863223204539	0.0066	0.0058	0.0832	0.0119	0.0495	0.0168	0.0154	0.0253	0.001	0.0441	0.0432	0.1079	9e-04	0.0533	0.1115	0.0156	0.0186	0.0013	6e-04	0.0159	0.0217	0.158	0.0309	0.1135	0.0412	8e-04
6	rs117607160	144788759	1.07	0.00111783012018798	1.21	0.00125101973497372	0.0537983296046781	0.111212169962147	0.0065	0.0058	0.0834	0.0119	0.0494	0.0168	0.0154	0.0249	0.001	0.0438	0.0433	0.1077	9e-04	0.0534	0.1119	0.0157	0.0186	0.0012	6e-04	0.0157	0.0216	0.1583	0.0312	0.1135	0.041	7e-04
6	rs79917304	144792380	1.06	0.00159227991053492	1.21	0.00125101973497372	0.0884846742989674	0.215229846873593	0.0064	0.006	0.0838	0.0118	0.0491	0.0167	0.0156	0.024	0.001	0.0431	0.0436	0.1072	0.001	0.0535	0.1127	0.016	0.0184	0.001	6e-04	0.0154	0.0213	0.1591	0.032	0.1134	0.0405	7e-04
6	rs72999714	144796083	1.06	0.00159227991053492	1.21	0.00125101973497372	0.0757216064856833	0.206085717253098	0.0064	0.006	0.0838	0.0118	0.049	0.0167	0.0157	0.0239	0.001	0.043	0.0437	0.1071	0.001	0.0535	0.113	0.0161	0.0184	0.001	6e-04	0.0153	0.0213	0.1592	0.032	0.1135	0.0405	7e-04
6	rs4584002	144803855	1.06	0.00159227991053492	1.2	0.00170810004742368	0.0561413935485317	0.174654689430168	0.0064	0.006	0.0838	0.0118	0.049	0.0167	0.0157	0.0238	0.001	0.043	0.0437	0.1071	0.001	0.0535	0.1133	0.0161	0.0185	0.001	6e-04	0.0153	0.0213	0.1594	0.0319	0.1135	0.0405	7e-04
6	rs4401687	144831355	1.06	0.00159227991053492	1.2	0.00170810004742368	0.0446101502432638	0.100828886621474	0.0064	0.0061	0.0837	0.0119	0.049	0.0168	0.0156	0.0238	9e-04	0.0429	0.0439	0.107	0.001	0.0533	0.1134	0.0161	0.0189	0.001	6e-04	0.0153	0.0212	0.1595	0.032	0.1135	0.0404	7e-04
6	rs117935235	144831624	1.06	0.00159227991053492	1.2	0.00170810004742368	0.044746995258853	0.100991905933729	0.0064	0.0061	0.0837	0.0119	0.049	0.0168	0.0156	0.0238	9e-04	0.0429	0.0439	0.107	0.001	0.0533	0.1134	0.0161	0.0189	0.001	6e-04	0.0153	0.0212	0.1595	0.032	0.1135	0.0404	7e-04
6	rs12204734	144852201	1.06	0.00159227991053492	1.2	0.00170810004742368	0.0418310248123883	0.0835388748898197	0.0064	0.0061	0.0837	0.012	0.049	0.0168	0.0157	0.0238	0.001	0.0429	0.0439	0.1069	0.0011	0.0532	0.1134	0.016	0.0188	0.001	7e-04	0.0153	0.0213	0.1595	0.032	0.1135	0.0405	7e-04
6	rs10457763	144864501	1.06	0.00159227991053492	1.2	0.00170810004742368	0.0471330183335778	0.0827086536909707	0.0064	0.0061	0.083	0.0118	0.049	0.0166	0.0157	0.0239	9e-04	0.0431	0.0441	0.1069	0.0011	0.0532	0.1135	0.0158	0.0187	0.001	6e-04	0.0154	0.0213	0.1599	0.032	0.1136	0.0406	8e-04
6	rs1534443	144869785	1.06	0.00159227991053492	1.19	0.00230992498322835	0.0472434799231178	0.0867394334356721	0.0064	0.0061	0.0826	0.0118	0.049	0.0166	0.0157	0.0239	9e-04	0.0431	0.0441	0.1069	0.0011	0.0532	0.1135	0.0157	0.0186	0.0011	7e-04	0.0154	0.0213	0.16	0.0319	0.1137	0.0407	9e-04
6	rs1534442	144870040	1.06	0.00159227991053492	1.19	0.00230992498322835	0.0472276889657237	0.0864325386036107	0.0064	0.0061	0.0826	0.0118	0.049	0.0166	0.0157	0.0239	9e-04	0.0431	0.0441	0.1069	0.0011	0.0532	0.1135	0.0157	0.0186	0.0011	7e-04	0.0154	0.0213	0.16	0.0319	0.1137	0.0407	9e-04
6	rs9373415	144880548	1.06	0.00159227991053492	1.19	0.00230992498322835	0.0473066795319212	0.0870467638780062	0.0065	0.0061	0.0826	0.0118	0.0491	0.0166	0.0157	0.0239	9e-04	0.0433	0.0442	0.1068	0.0011	0.0532	0.1135	0.0157	0.0186	0.0011	7e-04	0.0154	0.0212	0.16	0.0319	0.1136	0.0408	9e-04
6	rs67398846	144886153	1.06	0.00159227991053492	1.19	0.00230992498322835	0.0464739241143942	0.084828510477898	0.0066	0.0061	0.0827	0.0118	0.0491	0.0166	0.0157	0.0239	9e-04	0.0433	0.0442	0.1068	0.0011	0.0531	0.1135	0.0157	0.0186	0.0011	7e-04	0.0154	0.0212	0.16	0.0318	0.1136	0.0408	9e-04
6	rs17793570	144892127	1.06	0.00159227991053492	1.19	0.00230992498322835	0.0451745629423747	0.0828593539718707	0.0067	0.0062	0.0827	0.0118	0.0492	0.0166	0.0157	0.0239	9e-04	0.0433	0.0441	0.1068	0.0011	0.0531	0.1135	0.0157	0.0186	0.0011	7e-04	0.0153	0.0211	0.16	0.0317	0.1135	0.0408	9e-04
6	rs75551402	144924136	1.05	0.00224065083011729	1.19	0.00230992498322835	0.0497181753932188	0.101399902916346	0.0067	0.0062	0.0825	0.0119	0.0494	0.0166	0.0158	0.0237	0.0011	0.0436	0.0441	0.1068	0.0012	0.0528	0.1137	0.0157	0.0188	0.001	7e-04	0.0153	0.0212	0.1599	0.0315	0.1131	0.0408	0.001
6	rs1918748	144924542	1.05	0.00224065083011729	1.19	0.00230992498322835	0.0497018298313489	0.101481579165474	0.0067	0.0062	0.0825	0.0119	0.0494	0.0166	0.0158	0.0237	0.0011	0.0436	0.0441	0.1068	0.0012	0.0528	0.1137	0.0157	0.0188	0.001	7e-04	0.0153	0.0212	0.1599	0.0315	0.1131	0.0408	0.001
6	rs9497022	144941564	1.05	0.00224065083011729	1.19	0.00230992498322835	0.0457901836330573	0.0972685559221052	0.0067	0.0062	0.0825	0.0119	0.0494	0.0165	0.0158	0.0238	0.0011	0.0436	0.0442	0.1067	0.0012	0.0526	0.1136	0.0157	0.0188	0.001	7e-04	0.0153	0.0212	0.1599	0.0314	0.1132	0.0411	0.001
6	rs17191733	144947117	1.05	0.00224065083011729	1.19	0.00230992498322835	0.0477665904293025	0.0870467638780062	0.0067	0.0062	0.0825	0.0119	0.0494	0.0165	0.0157	0.0239	0.0012	0.0437	0.0442	0.1064	0.0012	0.0527	0.1133	0.0157	0.0189	0.001	8e-04	0.0153	0.0212	0.1598	0.0312	0.1133	0.0412	0.001
6	rs12210995	144948728	1.05	0.00224065083011729	1.19	0.00230992498322835	0.0472908742622093	0.0878169919829966	0.0067	0.0062	0.0825	0.0119	0.0495	0.0165	0.0157	0.0239	0.0013	0.0438	0.0442	0.1064	0.0013	0.0527	0.1133	0.0157	0.0189	0.001	8e-04	0.0153	0.0211	0.1598	0.0312	0.1133	0.0412	0.001
6	rs17074004	144960428	1.05	0.00224065083011729	1.19	0.00230992498322835	0.0561768708316425	0.110958399926122	0.0067	0.0061	0.0825	0.0119	0.0495	0.0164	0.0157	0.0239	0.0013	0.0441	0.0444	0.1062	0.0013	0.0529	0.113	0.0156	0.019	0.001	8e-04	0.0154	0.0208	0.1602	0.0309	0.1136	0.041	0.001
6	rs6929795	144965205	1.05	0.00224065083011729	1.19	0.00230992498322835	0.0649329107896083	0.121629979884351	0.0067	0.0059	0.0825	0.012	0.0495	0.0165	0.0157	0.0238	0.0013	0.0441	0.0443	0.1062	0.0013	0.0528	0.1131	0.0157	0.0191	0.001	8e-04	0.0154	0.021	0.1602	0.0309	0.1136	0.0409	0.0011
6	rs4896735	144982326	1.05	0.00224065083011729	1.19	0.00230992498322835	0.0779218091050427	0.101808540055431	0.0069	0.0058	0.0815	0.012	0.0498	0.0165	0.016	0.0238	0.0014	0.0441	0.0444	0.1054	0.0014	0.0531	0.1128	0.0157	0.0194	0.001	8e-04	0.0155	0.0209	0.1607	0.0312	0.1137	0.0402	0.001
6	rs73599510	144988092	1.05	0.00224065083011729	1.19	0.00230992498322835	0.0742631279201296	0.100259127938522	0.0069	0.0058	0.0814	0.0121	0.0498	0.0165	0.016	0.0239	0.0014	0.0441	0.0445	0.1055	0.0014	0.0531	0.1128	0.0158	0.0194	0.001	8e-04	0.0155	0.0209	0.1607	0.0312	0.1136	0.0402	0.001
6	rs12663692	144988922	1.05	0.00224065083011729	1.19	0.00230992498322835	0.0741779058945424	0.101481579165474	0.0069	0.0058	0.0814	0.0121	0.0498	0.0165	0.016	0.0239	0.0014	0.0441	0.0445	0.1055	0.0014	0.0531	0.1128	0.0158	0.0194	0.001	8e-04	0.0155	0.0209	0.1607	0.0312	0.1136	0.0402	0.001
6	rs13213354	145007969	1.04	0.00311525167330009	1.19	0.00230992498322835	0.114956559866493	0.199158311975777	0.0068	0.0055	0.0787	0.0121	0.0511	0.0165	0.0163	0.0242	0.0016	0.0455	0.0463	0.1063	0.0018	0.054	0.1106	0.0157	0.0198	0.001	0.001	0.0158	0.0205	0.1603	0.0307	0.1107	0.041	0.0011
6	rs79375726	145026310	1.04	0.00311525167330009	1.19	0.00230992498322835	0.106212251935315	0.208942361440764	0.0068	0.0055	0.0785	0.0121	0.0512	0.0166	0.0164	0.0244	0.0017	0.0455	0.0463	0.1064	0.0019	0.0539	0.1109	0.0159	0.0198	0.001	0.0011	0.0157	0.0205	0.1599	0.0305	0.1103	0.0412	0.0012
6	rs9403589	145030313	1.04	0.00311525167330009	1.19	0.00230992498322835	0.0989643394702768	0.132394466207228	0.0067	0.0054	0.0787	0.0118	0.0505	0.0174	0.0164	0.0246	0.0017	0.0446	0.046	0.1068	0.002	0.0536	0.1123	0.0165	0.0191	0.0011	0.0011	0.0158	0.0209	0.1602	0.0301	0.1102	0.0408	0.0011
6	rs13204138	145033615	1.04	0.00311525167330009	1.19	0.00230992498322835	0.0952722588487712	0.122506652000453	0.0067	0.0053	0.0787	0.0115	0.0506	0.0174	0.0163	0.0248	0.0017	0.0446	0.0461	0.107	0.0021	0.0534	0.1125	0.0166	0.0187	0.0011	0.0012	0.016	0.0208	0.16	0.0299	0.1102	0.0408	0.0012
6	rs6936636	145047082	1.03	0.00427993383527349	1.19	0.00230992498322835	0.106747947900655	0.126214354614854	0.0068	0.0052	0.0778	0.0111	0.0515	0.0173	0.0165	0.0251	0.0018	0.0446	0.046	0.1079	0.0022	0.053	0.1127	0.0168	0.0183	0.0012	0.0013	0.016	0.0204	0.1597	0.0296	0.1101	0.0408	0.0013
6	rs4896739	145055982	1.03	0.00427993383527349	1.18	0.0030942526987612	0.109179294308292	0.121629979884351	0.0069	0.0052	0.0778	0.011	0.0515	0.0173	0.0165	0.0253	0.0018	0.0446	0.046	0.1081	0.0022	0.0529	0.1128	0.0169	0.0182	0.0012	0.0016	0.0161	0.0203	0.1596	0.0295	0.1101	0.0407	0.0013
6	rs117879001	145087664	1.03	0.00427993383527349	1.17	0.00410610250054267	0.0850696758201637	0.116592212938476	0.0069	0.0051	0.0782	0.011	0.051	0.0174	0.0167	0.0256	0.0019	0.0446	0.046	0.1086	0.0023	0.0528	0.1126	0.0168	0.0182	0.0012	0.0017	0.016	0.0199	0.1594	0.0291	0.1102	0.0406	0.0013
6	rs13195905	145092040	1.03	0.00427993383527349	1.17	0.00410610250054267	0.0864724122261341	0.119448674213855	0.0069	0.0051	0.0783	0.011	0.051	0.0174	0.0167	0.0256	0.0019	0.0446	0.046	0.1086	0.0023	0.0528	0.1126	0.0168	0.0182	0.0012	0.0017	0.016	0.0199	0.1594	0.0291	0.1102	0.0406	0.0013
6	rs17074175	145102847	1.03	0.00427993383527349	1.17	0.00410610250054267	0.0874630302285203	0.128262199424977	0.0069	0.0051	0.0781	0.0112	0.0508	0.0173	0.0169	0.0258	0.0019	0.0447	0.0458	0.1086	0.0023	0.0528	0.1128	0.0169	0.0186	0.0012	0.0017	0.016	0.0198	0.1592	0.0287	0.1104	0.0406	0.0013
6	rs6904626	145110280	1.03	0.00427993383527349	1.17	0.00410610250054267	0.0937062658539246	0.135753234436124	0.0069	0.0051	0.0781	0.0111	0.0509	0.0173	0.0168	0.0258	0.0019	0.0447	0.0458	0.109	0.0023	0.0527	0.1132	0.0171	0.0186	0.0013	0.0016	0.0159	0.0196	0.1591	0.0285	0.1104	0.0405	0.0012
6	rs4243475	145114935	1.03	0.00427993383527349	1.16	0.005398436081006	0.100895265438441	0.142655642474505	0.0068	0.0051	0.0782	0.0111	0.0509	0.0173	0.0168	0.0258	0.0019	0.0448	0.0457	0.1091	0.0023	0.0527	0.1133	0.0171	0.0186	0.0013	0.0016	0.0159	0.0196	0.1593	0.0284	0.1103	0.0405	0.0011
6	rs73007420	145115454	1.03	0.00427993383527349	1.16	0.005398436081006	0.0988108729793148	0.13630081096927	0.0068	0.0051	0.0781	0.0111	0.0509	0.0173	0.0168	0.0258	0.0019	0.0448	0.0457	0.1091	0.0023	0.0527	0.1133	0.0171	0.0185	0.0013	0.0016	0.0159	0.0196	0.1593	0.0284	0.1103	0.0405	0.0011
6	rs150190212	145122362	1.03	0.00427993383527349	1.16	0.005398436081006	0.106694303044738	0.153287601628678	0.0068	0.0051	0.078	0.0109	0.051	0.0173	0.0167	0.0259	0.0019	0.0448	0.0457	0.1095	0.0022	0.0525	0.1134	0.0172	0.0185	0.0013	0.0016	0.0159	0.0196	0.1594	0.0283	0.1105	0.0405	0.0011
6	rs9403611	145125698	1.03	0.00427993383527349	1.16	0.005398436081006	0.110517299847335	0.141357726716542	0.0068	0.005	0.0779	0.0109	0.0511	0.0173	0.0167	0.0259	0.0019	0.0448	0.0457	0.1095	0.0022	0.0525	0.1134	0.0173	0.0184	0.0013	0.0016	0.0159	0.0196	0.1593	0.0283	0.1105	0.0405	0.0011
6	rs78222408	145126724	1.03	0.00427993383527349	1.16	0.005398436081006	0.105838259546145	0.126391940559463	0.0068	0.005	0.0779	0.0109	0.0511	0.0173	0.0167	0.0259	0.0019	0.0448	0.0456	0.1095	0.0022	0.0525	0.1134	0.0173	0.0184	0.0013	0.0016	0.0159	0.0196	0.1593	0.0283	0.1105	0.0405	0.0011
6	rs117410039	145141088	1.03	0.00427993383527349	1.16	0.005398436081006	0.10136216203188	0.122243402239021	0.0068	0.005	0.0778	0.0108	0.0511	0.0175	0.0167	0.026	0.0019	0.0448	0.0456	0.1094	0.0023	0.0524	0.1134	0.0174	0.0184	0.0013	0.0016	0.0158	0.0195	0.1593	0.0283	0.1104	0.0406	0.0011
6	rs2297848	145149710	1.03	0.00427993383527349	1.15	0.00703273128634627	0.107419920326134	0.121805125156117	0.0068	0.005	0.0774	0.0106	0.0511	0.0179	0.0166	0.0264	0.002	0.0448	0.0454	0.1091	0.0023	0.0522	0.1134	0.0177	0.0185	0.0013	0.0017	0.0158	0.0195	0.1589	0.0283	0.1103	0.041	0.0012
6	rs73007423	145153215	1.02	0.0058113257599233	1.15	0.00703273128634627	0.122897396615761	0.122857982015617	0.0069	0.0049	0.0772	0.0105	0.0511	0.0181	0.0166	0.0265	0.002	0.0449	0.0453	0.1088	0.0023	0.0521	0.1135	0.0179	0.0185	0.0014	0.0018	0.0159	0.0197	0.1589	0.0283	0.11	0.0412	0.0012
6	rs6932567	145159186	1.02	0.0058113257599233	1.15	0.00703273128634627	0.124277003201083	0.109524567426951	0.0069	0.0049	0.0772	0.0104	0.051	0.0182	0.0165	0.0266	0.002	0.0449	0.0454	0.1086	0.0023	0.0521	0.1135	0.0179	0.0185	0.0014	0.0018	0.0159	0.0197	0.1589	0.0283	0.1099	0.0412	0.0012
6	rs79934408	145159386	1.02	0.0058113257599233	1.15	0.00703273128634627	0.123982684686708	0.109440447081731	0.0069	0.0049	0.0772	0.0104	0.051	0.0182	0.0165	0.0266	0.002	0.0449	0.0454	0.1086	0.0023	0.0521	0.1135	0.0179	0.0185	0.0014	0.0018	0.0159	0.0197	0.1589	0.0283	0.1099	0.0412	0.0012
6	rs6903007	145169607	1.02	0.0058113257599233	1.15	0.00703273128634627	0.13269060227665	0.100910383449072	0.0069	0.0049	0.0772	0.0104	0.051	0.0183	0.0165	0.0266	0.002	0.0448	0.0454	0.1083	0.0023	0.052	0.1136	0.0181	0.0186	0.0013	0.0017	0.0159	0.0199	0.159	0.0283	0.1098	0.0413	0.0013
6	rs11546879	145172505	1.02	0.0058113257599233	1.15	0.00703273128634627	0.133120051412905	0.105100556467389	0.0069	0.0049	0.0772	0.0104	0.051	0.0183	0.0165	0.0266	0.002	0.0448	0.0454	0.1083	0.0023	0.052	0.1136	0.0181	0.0186	0.0013	0.0017	0.0159	0.0199	0.159	0.0283	0.1098	0.0413	0.0013
6	rs7744950	145191775	1.02	0.0058113257599233	1.15	0.00703273128634627	0.123248745439337	0.094551885122987	0.0069	0.0049	0.0766	0.0106	0.051	0.0184	0.0166	0.0268	0.002	0.0447	0.0455	0.1082	0.0024	0.052	0.1136	0.0181	0.0186	0.0013	0.0017	0.0159	0.0199	0.1588	0.0283	0.1099	0.0412	0.0013
6	rs73612673	145201640	1.01	0.0077998467636837	1.15	0.00703273128634627	0.0796265519421112	0.0783868612179857	0.0069	0.005	0.0775	0.011	0.0506	0.019	0.0165	0.0273	0.0024	0.0439	0.0447	0.1066	0.0027	0.0514	0.1148	0.0189	0.0187	0.0014	0.0019	0.0156	0.0205	0.158	0.0283	0.1085	0.0417	0.0015
6	rs73007466	145208047	1.01	0.0077998467636837	1.15	0.00703273128634627	0.0778119312855507	0.0526960692044139	0.0069	0.005	0.0777	0.011	0.0505	0.019	0.0165	0.0273	0.0025	0.0437	0.0444	0.1065	0.0027	0.0512	0.1148	0.019	0.0187	0.0016	0.002	0.0154	0.0206	0.1586	0.0283	0.1082	0.0417	0.0016
6	rs115743441	145208740	1.01	0.0077998467636837	1.15	0.00703273128634627	0.0766098584776325	0.0468589406005095	0.0069	0.005	0.0778	0.011	0.0504	0.019	0.0165	0.0273	0.0025	0.0437	0.0444	0.1065	0.0027	0.0512	0.1148	0.019	0.0187	0.0016	0.002	0.0154	0.0206	0.1588	0.0283	0.1081	0.0417	0.0016
6	rs117809866	145209937	1.01	0.0077998467636837	1.15	0.00703273128634627	0.0835895064009665	0.0564303715929338	0.0069	0.005	0.0778	0.011	0.0504	0.019	0.0165	0.0273	0.0025	0.0437	0.0443	0.1064	0.0027	0.0511	0.1148	0.019	0.0187	0.0017	0.002	0.0154	0.0206	0.1587	0.0282	0.1081	0.0417	0.0016
6	rs6935436	145212496	1.01	0.0077998467636837	1.15	0.00703273128634627	0.083934933961803	0.0562378374433771	0.0069	0.005	0.0779	0.011	0.0504	0.019	0.0165	0.0273	0.0025	0.0437	0.0443	0.1064	0.0027	0.0511	0.1149	0.019	0.0187	0.0017	0.002	0.0154	0.0206	0.1587	0.0282	0.1081	0.0417	0.0016
6	rs74493285	145214250	1.01	0.0077998467636837	1.15	0.00703273128634627	0.0844895111967376	0.060538414465843	0.0069	0.005	0.0776	0.011	0.0504	0.019	0.0165	0.0273	0.0025	0.0436	0.0443	0.1064	0.0027	0.0512	0.1148	0.019	0.0187	0.0017	0.002	0.0154	0.0207	0.1587	0.0282	0.108	0.0418	0.0017
6	rs9986446	145214952	1.01	0.0077998467636837	1.15	0.00703273128634627	0.0860500568761432	0.0594834419363635	0.0069	0.0051	0.0774	0.011	0.0504	0.0191	0.0165	0.0274	0.0025	0.0436	0.0443	0.1064	0.0027	0.0513	0.1148	0.019	0.0188	0.0017	0.002	0.0154	0.0208	0.1587	0.0282	0.1078	0.0419	0.0018
6	rs9386089	145218368	1.01	0.0077998467636837	1.14	0.00907940974119467	0.0822624043847612	0.052883279250726	0.0069	0.005	0.077	0.0111	0.0504	0.0191	0.0165	0.0274	0.0025	0.0435	0.0442	0.1064	0.0027	0.0513	0.115	0.0191	0.0188	0.0017	0.002	0.0153	0.0208	0.1587	0.0282	0.1078	0.0419	0.0018
6	rs76580977	145231739	1.01	0.0077998467636837	1.14	0.00907940974119467	0.0784506130350895	0.0472743959780184	0.0069	0.005	0.077	0.0111	0.0503	0.0191	0.0166	0.0275	0.0025	0.0434	0.0442	0.1064	0.0027	0.0512	0.115	0.0191	0.0187	0.0018	0.002	0.0152	0.0208	0.1588	0.0283	0.1077	0.0419	0.0018
6	rs4896764	145232606	1.01	0.0077998467636837	1.14	0.00907940974119467	0.0784947839625061	0.0473338785593356	0.0069	0.005	0.077	0.0111	0.0503	0.0191	0.0166	0.0275	0.0025	0.0434	0.0442	0.1064	0.0027	0.0512	0.115	0.0191	0.0187	0.0018	0.002	0.0152	0.0208	0.1588	0.0283	0.1077	0.0419	0.0018
6	rs13202360	145266277	1.01	0.0077998467636837	1.14	0.00907940974119467	0.0716298155175686	0.0342836759910563	0.0069	0.0048	0.0771	0.0113	0.0505	0.0193	0.0166	0.0276	0.0026	0.0428	0.0443	0.1055	0.0025	0.0513	0.1155	0.0192	0.0181	0.0019	0.0018	0.0154	0.0214	0.1588	0.0286	0.1076	0.0422	0.0017
6	rs79386678	145268248	1.01	0.0077998467636837	1.15	0.00703273128634627	0.0710276845880508	0.0362121591486329	0.0069	0.0048	0.0771	0.0113	0.0505	0.0193	0.0166	0.0276	0.0026	0.0428	0.0443	0.1055	0.0025	0.0513	0.1155	0.0192	0.0182	0.0019	0.0018	0.0154	0.0214	0.1588	0.0287	0.1075	0.0422	0.0017
6	rs9386093	145274168	1.01	0.0077998467636837	1.14	0.00907940974119467	0.0641549173038723	0.0327556241814075	0.0069	0.0048	0.0771	0.0113	0.0504	0.0193	0.0166	0.0278	0.0025	0.0427	0.044	0.1058	0.0025	0.0513	0.1156	0.0192	0.0182	0.0019	0.0017	0.0155	0.0213	0.1589	0.0288	0.1075	0.042	0.0016
6	rs62440279	145276038	1.01	0.0077998467636837	1.15	0.00703273128634627	0.0612733301335838	0.0299895715503581	0.0069	0.0047	0.077	0.0114	0.0504	0.0193	0.0166	0.0278	0.0025	0.0427	0.044	0.1057	0.0025	0.0513	0.1156	0.0193	0.0182	0.0019	0.0017	0.0155	0.0213	0.1587	0.0288	0.1075	0.0421	0.0016
6	rs9322008	145280405	1.01	0.0077998467636837	1.15	0.00703273128634627	0.0536433459532489	0.0257386459897854	0.0068	0.0047	0.077	0.0116	0.0503	0.0195	0.0167	0.0278	0.0024	0.0427	0.0441	0.1054	0.0025	0.0514	0.1156	0.0196	0.0184	0.002	0.0017	0.0155	0.0213	0.1582	0.0289	0.1073	0.0422	0.0016
6	rs71547173	145283564	1.01	0.0077998467636837	1.15	0.00703273128634627	0.052448115230594	0.02388036763644	0.0068	0.0047	0.077	0.0116	0.0503	0.0195	0.0167	0.0278	0.0024	0.0427	0.0441	0.1054	0.0025	0.0514	0.1156	0.0196	0.0184	0.002	0.0017	0.0155	0.0213	0.1582	0.0289	0.1073	0.0422	0.0016
6	rs9497158	145288572	1.01	0.0077998467636837	1.15	0.00703273128634627	0.0442768411587132	0.0232756908926262	0.0068	0.0047	0.0772	0.0116	0.0504	0.0193	0.0166	0.0277	0.0024	0.0427	0.044	0.1054	0.0025	0.0514	0.1156	0.0195	0.0184	0.002	0.0017	0.0155	0.0213	0.1581	0.0289	0.1071	0.0423	0.0016
6	rs117897967	145307178	1.01	0.0077998467636837	1.15	0.00703273128634627	0.0399986440320298	0.026555233577288	0.0068	0.0047	0.0771	0.0117	0.0507	0.0191	0.0164	0.0277	0.0023	0.0426	0.0442	0.1054	0.0026	0.0513	0.1159	0.0198	0.0185	0.002	0.0017	0.0156	0.0214	0.1575	0.0292	0.1066	0.0426	0.0016
6	rs111479228	145309435	1	0.0103504126855126	1.16	0.005398436081006	0.040593687070074	0.0252455647325569	0.0068	0.0047	0.0763	0.0117	0.0503	0.0191	0.0164	0.0274	0.0023	0.0423	0.0471	0.1045	0.0026	0.051	0.1159	0.0198	0.0185	0.002	0.0017	0.0147	0.021	0.1567	0.0321	0.1066	0.0419	0.0016
6	rs117725416	145318496	1	0.0103504126855126	1.16	0.005398436081006	0.036739832190449	0.0213824830985977	0.0068	0.0046	0.0759	0.0118	0.0504	0.019	0.0163	0.0275	0.0023	0.0423	0.0468	0.1044	0.0028	0.0507	0.1166	0.0202	0.0189	0.0022	0.0017	0.0148	0.0211	0.1556	0.0323	0.1065	0.042	0.0015
6	rs9399527	145319640	1	0.0103504126855126	1.16	0.005398436081006	0.0366734113378578	0.0228483206151456	0.0068	0.0046	0.0759	0.0119	0.0504	0.0189	0.0163	0.0275	0.0022	0.0423	0.0466	0.1044	0.0028	0.0505	0.117	0.0204	0.0192	0.0022	0.0017	0.0149	0.0212	0.1548	0.0324	0.1066	0.042	0.0015
6	rs4895663	145319707	1	0.0103504126855126	1.16	0.005398436081006	0.0311966217416645	0.0185534930673427	0.0068	0.0046	0.0759	0.0119	0.0504	0.0188	0.0163	0.0275	0.0022	0.0422	0.0466	0.1044	0.0028	0.0504	0.1172	0.0205	0.0192	0.0022	0.0017	0.0149	0.0212	0.1547	0.0324	0.1065	0.042	0.0015
6	rs2153140	145337401	0.99	0.0135827579755248	1.16	0.005398436081006	0.0112984953094627	0.0124573857972826	0.0078	0.0046	0.0755	0.0124	0.0501	0.018	0.0172	0.0288	0.0014	0.0404	0.0447	0.1044	0.0032	0.0485	0.1213	0.0219	0.0206	0.0028	0.0016	0.0148	0.0208	0.1515	0.0335	0.1035	0.0439	0.0016
6	rs62437682	145354556	0.99	0.0135827579755248	1.16	0.005398436081006	0.0106669034566155	0.0160998361772707	0.0078	0.0046	0.0753	0.0124	0.0502	0.0178	0.0171	0.0289	0.0014	0.0405	0.0447	0.1044	0.0033	0.0483	0.1212	0.0219	0.0207	0.0029	0.0015	0.0148	0.0207	0.1515	0.0336	0.1036	0.0441	0.0016
6	rs117729611	145355061	0.99	0.0135827579755248	1.15	0.00703273128634627	0.0107976037485969	0.0143555612767348	0.0078	0.0046	0.0753	0.0124	0.0502	0.0178	0.0171	0.0289	0.0014	0.0405	0.0447	0.1044	0.0033	0.0483	0.1212	0.0219	0.0207	0.0029	0.0015	0.0149	0.0207	0.1515	0.0337	0.1036	0.0442	0.0016
6	rs9497178	145360645	0.99	0.0135827579755248	1.15	0.00703273128634627	0.0144527359408759	0.00724375751520087	0.0079	0.0046	0.0748	0.0123	0.0505	0.0176	0.0168	0.0288	0.0014	0.0406	0.0447	0.1042	0.0034	0.0483	0.1212	0.0219	0.0208	0.0031	0.0015	0.0149	0.0205	0.1515	0.0339	0.1036	0.0443	0.0016
6	rs73779524	145363504	0.99	0.0135827579755248	1.15	0.00703273128634627	0.015328826661098	0.00797861070731316	0.0079	0.0046	0.0747	0.0123	0.0506	0.0176	0.0167	0.0288	0.0014	0.0406	0.0447	0.1042	0.0034	0.0483	0.1213	0.0218	0.0209	0.0031	0.0015	0.0149	0.0205	0.1514	0.034	0.1037	0.0443	0.0016
6	rs75204191	145372593	0.99	0.0135827579755248	1.15	0.00703273128634627	0.0216468637463493	0.00741190806594664	0.008	0.0046	0.0745	0.0122	0.0507	0.0174	0.0166	0.0287	0.0013	0.0407	0.0447	0.1041	0.0034	0.0483	0.1217	0.0218	0.021	0.0032	0.0015	0.0148	0.0203	0.1514	0.0342	0.104	0.0444	0.0016
6	rs4896774	145374694	0.99	0.0135827579755248	1.15	0.00703273128634627	0.0241585882761022	0.00659135095787891	0.008	0.0046	0.0744	0.0122	0.0508	0.0174	0.0165	0.0287	0.0013	0.0407	0.0447	0.1041	0.0034	0.0484	0.1217	0.0218	0.021	0.0032	0.0015	0.0148	0.0203	0.1514	0.0343	0.104	0.0444	0.0016
6	rs77012197	145386211	0.98	0.0176313199892257	1.15	0.00703273128634627	0.0238337289736885	0.00601449121456772	0.0081	0.0045	0.0746	0.0121	0.0508	0.0171	0.0164	0.0287	0.0013	0.0407	0.0446	0.104	0.0034	0.0483	0.1214	0.0218	0.021	0.0037	0.0015	0.0147	0.0203	0.1506	0.0348	0.1042	0.0448	0.0019
6	rs6913807	145389949	0.98	0.0176313199892257	1.15	0.00703273128634627	0.0285854363981676	0.00647825130542725	0.0082	0.0045	0.0748	0.012	0.0508	0.0168	0.0162	0.0286	0.0012	0.0407	0.0444	0.1039	0.0034	0.0483	0.1214	0.0218	0.021	0.004	0.0015	0.0147	0.0204	0.1498	0.0352	0.1044	0.0451	0.002
6	rs9386100	145396498	0.98	0.0176313199892257	1.16	0.005398436081006	0.0319500390514266	0.00638851388535974	0.0082	0.0044	0.0748	0.0119	0.051	0.0167	0.0162	0.0286	0.0012	0.0408	0.0445	0.104	0.0034	0.0482	0.1214	0.0218	0.0211	0.0041	0.0015	0.0146	0.0201	0.1498	0.0352	0.1046	0.0452	0.002
6	rs10223662	145400304	0.98	0.0176313199892257	1.16	0.005398436081006	0.0245365827615578	0.00627727001482072	0.0081	0.0044	0.0748	0.0118	0.051	0.0167	0.0165	0.0286	0.0013	0.0407	0.0442	0.104	0.0034	0.0478	0.1214	0.0217	0.0211	0.0041	0.0015	0.0146	0.0198	0.1497	0.0351	0.1048	0.0463	0.002
6	rs6920213	145405137	0.98	0.0176313199892257	1.16	0.005398436081006	0.019600156347359	0.00663687948091612	0.0081	0.0043	0.0749	0.0118	0.0511	0.0167	0.0165	0.0286	0.0013	0.0408	0.044	0.104	0.0033	0.0474	0.1213	0.0218	0.0212	0.0042	0.0015	0.0147	0.0194	0.1497	0.0349	0.1049	0.0471	0.0019
6	rs666199	145407995	0.98	0.0176313199892257	1.16	0.005398436081006	0.0200980765626663	0.00677445468628211	0.0081	0.0044	0.0749	0.0118	0.0511	0.0167	0.0165	0.0286	0.0013	0.0408	0.044	0.1041	0.0033	0.0474	0.1213	0.0218	0.0212	0.0041	0.0015	0.0148	0.0193	0.1496	0.0349	0.1048	0.0471	0.0019
6	rs35830859	145409013	0.98	0.0176313199892257	1.16	0.005398436081006	0.0200288580785969	0.00677445468628211	0.0081	0.0043	0.0749	0.0118	0.0511	0.0167	0.0165	0.0286	0.0013	0.0408	0.044	0.1041	0.0033	0.0474	0.1213	0.0218	0.0212	0.0041	0.0015	0.0148	0.0193	0.1496	0.0349	0.1048	0.0471	0.0019
6	rs79891184	145413033	0.98	0.0176313199892257	1.16	0.005398436081006	0.020080755696445	0.00719608533062762	0.0081	0.0043	0.0749	0.0118	0.0511	0.0167	0.0165	0.0286	0.0013	0.0408	0.044	0.1042	0.0033	0.0474	0.1213	0.0218	0.0212	0.0041	0.0015	0.0148	0.0193	0.1493	0.035	0.105	0.0471	0.0019
6	rs561083	145414555	0.98	0.0176313199892257	1.16	0.005398436081006	0.0199856844675578	0.00733959634483772	0.0081	0.0043	0.0749	0.0118	0.0511	0.0167	0.0165	0.0286	0.0013	0.0408	0.044	0.1041	0.0033	0.0474	0.1213	0.0218	0.0212	0.0041	0.0015	0.0148	0.0193	0.1493	0.035	0.1051	0.0471	0.0019
6	rs77794243	145416819	0.98	0.0176313199892257	1.16	0.005398436081006	0.0194136558452564	0.00755764368860492	0.0081	0.0043	0.0749	0.0119	0.0512	0.0167	0.0165	0.0286	0.0013	0.0408	0.044	0.1041	0.0033	0.0474	0.1213	0.0218	0.0212	0.0041	0.0015	0.0148	0.0193	0.1493	0.035	0.1051	0.0471	0.0019
6	rs10484703	145417160	0.98	0.0176313199892257	1.16	0.005398436081006	0.0194136558452564	0.00755764368860492	0.0081	0.0043	0.0749	0.0119	0.0512	0.0167	0.0165	0.0286	0.0013	0.0408	0.044	0.1041	0.0033	0.0474	0.1213	0.0218	0.0212	0.0041	0.0015	0.0148	0.0193	0.1493	0.035	0.1051	0.0471	0.0019
6	rs627131	145418404	0.98	0.0176313199892257	1.16	0.005398436081006	0.0192872384884902	0.00750890039845496	0.0081	0.0043	0.0749	0.0119	0.0512	0.0167	0.0165	0.0286	0.0013	0.0408	0.044	0.1041	0.0033	0.0474	0.1213	0.0218	0.0212	0.0041	0.0015	0.0148	0.0193	0.1493	0.035	0.1051	0.0471	0.0019
6	rs113649133	145418687	0.98	0.0176313199892257	1.16	0.005398436081006	0.0194390114415965	0.00733959634483772	0.0081	0.0043	0.0749	0.0119	0.0512	0.0167	0.0165	0.0286	0.0013	0.0408	0.044	0.1041	0.0033	0.0474	0.1213	0.0218	0.0212	0.0041	0.0015	0.0148	0.0193	0.1493	0.035	0.1051	0.0471	0.0019
6	rs9399532	145421371	0.98	0.0176313199892257	1.16	0.005398436081006	0.0186395045970671	0.00743609436313294	0.0081	0.0043	0.0749	0.0119	0.0513	0.0166	0.0164	0.0286	0.0013	0.0409	0.0441	0.104	0.0033	0.0475	0.1213	0.0218	0.0211	0.0043	0.0015	0.0148	0.0193	0.1489	0.035	0.1051	0.0471	0.0019
6	rs117454876	145422960	0.98	0.0176313199892257	1.16	0.005398436081006	0.0181601968661478	0.00733959634483772	0.0081	0.0043	0.075	0.0119	0.0513	0.0166	0.0164	0.0286	0.0013	0.0409	0.0441	0.104	0.0033	0.0475	0.1213	0.0218	0.0211	0.0043	0.0015	0.0148	0.0193	0.1489	0.035	0.1051	0.0471	0.0019
6	rs648664	145433197	0.98	0.0176313199892257	1.16	0.005398436081006	0.0170435918464531	0.00733959634483772	0.0081	0.0043	0.075	0.0119	0.0513	0.0166	0.0165	0.0286	0.0012	0.0409	0.044	0.1041	0.0033	0.0474	0.1214	0.0218	0.0211	0.0042	0.0015	0.0148	0.0194	0.1487	0.035	0.1051	0.0471	0.0018
6	rs72993512	145457069	0.98	0.0176313199892257	1.16	0.005398436081006	0.0148443416638628	0.00805413359388956	0.008	0.0043	0.0752	0.012	0.0512	0.0168	0.0166	0.0287	0.0012	0.041	0.0441	0.104	0.0032	0.0472	0.1216	0.0221	0.0211	0.0041	0.0015	0.0146	0.0194	0.1481	0.035	0.1051	0.0472	0.0018
6	rs544611	145457335	0.98	0.0176313199892257	1.16	0.005398436081006	0.0149556632591204	0.00805413359388956	0.008	0.0043	0.0752	0.012	0.0512	0.0168	0.0166	0.0287	0.0012	0.041	0.0441	0.104	0.0032	0.0472	0.1217	0.0221	0.0211	0.0041	0.0015	0.0146	0.0194	0.1481	0.035	0.1051	0.0472	0.0018
6	rs9390281	145466547	0.98	0.0176313199892257	1.16	0.005398436081006	0.0123463610114033	0.0134551197944584	0.008	0.0043	0.0752	0.012	0.051	0.0168	0.0167	0.0287	0.0012	0.0409	0.0441	0.1038	0.0032	0.0471	0.1217	0.0224	0.0212	0.0041	0.0015	0.0145	0.0194	0.148	0.035	0.1051	0.0473	0.0018
6	rs78558451	145470993	0.98	0.0176313199892257	1.16	0.005398436081006	0.0119577825413585	0.0161357336318064	0.008	0.0043	0.0752	0.012	0.051	0.0168	0.0167	0.0287	0.0012	0.0409	0.0441	0.1038	0.0032	0.0471	0.1217	0.0224	0.0212	0.0041	0.0015	0.0145	0.0194	0.148	0.0349	0.1051	0.0472	0.0018
6	rs77866713	145477627	0.98	0.0176313199892257	1.16	0.005398436081006	0.0110960868141087	0.0231899136322475	0.008	0.0043	0.0752	0.012	0.051	0.0169	0.0167	0.0287	0.0012	0.0409	0.0441	0.1038	0.0032	0.0471	0.1217	0.0224	0.0212	0.0038	0.0015	0.0145	0.0194	0.148	0.035	0.1051	0.0472	0.0018
6	rs4896780	145517407	0.95	0.036223894092762	1.16	0.005398436081006	0.00867345578235086	0.0150066731474359	0.0079	0.0052	0.0776	0.0116	0.0542	0.0178	0.0169	0.0294	0.001	0.0414	0.0436	0.1014	0.0023	0.0447	0.1233	0.0223	0.0214	0.004	0.0017	0.0142	0.0202	0.1414	0.0349	0.1054	0.05	0.001
6	rs540749	145518128	0.93	0.0557421353933153	1.16	0.005398436081006	0.0529069947332992	0.00494437470306667	0.0098	0.0054	0.0801	0.0113	0.0555	0.0183	0.0169	0.0299	0.0011	0.0411	0.0402	0.1016	0.0048	0.0427	0.1245	0.0217	0.0212	0.0036	0.0018	0.014	0.0208	0.1387	0.0322	0.1056	0.0511	9e-04
6	rs62437750	145518570	0.93	0.0557421353933153	1.16	0.005398436081006	0.0589719716337999	0.00659135095787891	0.0098	0.0055	0.0806	0.0111	0.0559	0.0184	0.0169	0.0301	0.0011	0.0411	0.0401	0.1016	0.0049	0.0423	0.1247	0.0215	0.0212	0.0036	0.0018	0.014	0.021	0.1378	0.0319	0.106	0.0513	0.001
6	rs78210160	145519859	0.93	0.0557421353933153	1.16	0.005398436081006	0.0624078849967892	0.00590675265888128	0.0098	0.0055	0.0808	0.011	0.056	0.0184	0.0169	0.0302	0.0011	0.0411	0.04	0.1016	0.0049	0.0421	0.1247	0.0214	0.0211	0.0036	0.0018	0.014	0.021	0.1375	0.0318	0.1061	0.0514	0.001
6	rs552195	145522187	0.93	0.0557421353933153	1.16	0.005398436081006	0.0705937204596448	0.00500308486168457	0.0098	0.0056	0.081	0.011	0.0561	0.0184	0.0169	0.0302	0.0011	0.0412	0.0398	0.1016	0.0049	0.042	0.1248	0.0214	0.0211	0.0036	0.0018	0.014	0.0211	0.1373	0.0318	0.1062	0.0515	0.001
6	rs77045729	145524071	0.92	0.0682081798453755	1.16	0.005398436081006	0.0713594860571784	0.0046375054692494	0.0098	0.0056	0.0812	0.0108	0.0563	0.0183	0.0167	0.0305	0.0012	0.0405	0.0397	0.1016	0.0049	0.042	0.1251	0.0211	0.0208	0.0036	0.0018	0.0141	0.0212	0.137	0.0319	0.1066	0.0518	0.001
6	rs77076478	145544693	0.92	0.0682081798453755	1.16	0.005398436081006	0.0806563060524313	0.00448801610860415	0.0097	0.0057	0.0815	0.0106	0.0564	0.0182	0.0166	0.0307	0.0012	0.0399	0.0396	0.1016	0.0049	0.0419	0.1254	0.0208	0.0205	0.0036	0.0018	0.0143	0.0214	0.1367	0.032	0.1072	0.052	0.001
6	rs17074870	145545891	0.92	0.0682081798453755	1.16	0.005398436081006	0.0811518014717056	0.004770465624889	0.0097	0.0056	0.0815	0.0106	0.0564	0.0182	0.0166	0.0307	0.0012	0.0399	0.0396	0.1016	0.0049	0.0421	0.1254	0.0208	0.0205	0.0036	0.0017	0.0143	0.0214	0.1367	0.032	0.1072	0.052	0.001
6	rs2328649	145548772	0.92	0.0682081798453755	1.16	0.005398436081006	0.0867782654535407	0.00494437470306667	0.0097	0.0055	0.0816	0.0106	0.0564	0.0182	0.0166	0.0307	0.0012	0.0399	0.0396	0.1016	0.0048	0.0424	0.1254	0.0207	0.0205	0.0036	0.0016	0.0143	0.0214	0.1368	0.0321	0.1072	0.052	0.001
6	rs10080573	145556863	0.92	0.0682081798453755	1.15	0.00703273128634627	0.089826494502818	0.00532246270463347	0.0098	0.0058	0.0815	0.0103	0.0567	0.018	0.0165	0.0309	0.0012	0.04	0.0395	0.1016	0.0048	0.0428	0.1254	0.0206	0.0203	0.0036	0.0017	0.0143	0.0212	0.1363	0.032	0.1071	0.0521	0.0011
6	rs117124343	145558617	0.92	0.0682081798453755	1.15	0.00703273128634627	0.0878660355746984	0.00532246270463347	0.0098	0.0058	0.0817	0.0103	0.0567	0.018	0.0165	0.031	0.0012	0.04	0.0395	0.1016	0.0048	0.0427	0.1254	0.0205	0.0202	0.0036	0.0017	0.0143	0.0212	0.1363	0.032	0.1071	0.0521	0.0011
6	rs12201124	145565235	0.92	0.0682081798453755	1.15	0.00703273128634627	0.089922828966783	0.00554815150635065	0.0097	0.0058	0.0828	0.0101	0.0565	0.0179	0.0165	0.031	0.0012	0.04	0.0393	0.1017	0.0048	0.0423	0.1254	0.0201	0.0201	0.0036	0.0017	0.0143	0.0213	0.1365	0.032	0.1074	0.0521	0.0011
6	rs13210377	145568730	0.92	0.0682081798453755	1.15	0.00703273128634627	0.094549374953445	0.00567335622707186	0.0097	0.0058	0.0829	0.01	0.0565	0.0178	0.0165	0.031	0.0012	0.04	0.0393	0.1017	0.0048	0.0422	0.1255	0.0201	0.02	0.0036	0.0017	0.0143	0.0213	0.1365	0.032	0.1074	0.0521	0.0011
6	rs76403722	145572036	0.92	0.0682081798453755	1.15	0.00703273128634627	0.0943754047262106	0.0057576504652526	0.0097	0.0058	0.083	0.01	0.0565	0.0178	0.0165	0.0311	0.0012	0.0401	0.0393	0.1017	0.0048	0.0422	0.1254	0.02	0.02	0.0036	0.0017	0.0143	0.0214	0.1365	0.0321	0.1074	0.0521	0.0011
6	rs518402	145580736	0.92	0.0682081798453755	1.15	0.00703273128634627	0.106667486889427	0.00652336745166556	0.0097	0.0058	0.0833	0.0099	0.0566	0.0178	0.0166	0.0311	0.0013	0.04	0.0392	0.1016	0.0048	0.0422	0.1253	0.0198	0.0199	0.0037	0.0017	0.0143	0.0215	0.1365	0.0323	0.1075	0.0521	0.0011
6	rs77564430	145589264	0.92	0.0682081798453755	1.15	0.00703273128634627	0.135900780377898	0.008104687854198	0.0098	0.0058	0.0831	0.0096	0.0568	0.0178	0.0168	0.031	0.0013	0.04	0.039	0.1017	0.0048	0.0422	0.1254	0.0203	0.0198	0.0037	0.0017	0.0142	0.0213	0.1364	0.0324	0.1072	0.0523	0.0011
6	rs17373628	145591148	0.92	0.0682081798453755	1.15	0.00703273128634627	0.151217681275069	0.011078144951507	0.0098	0.0058	0.0831	0.0096	0.0568	0.0178	0.0168	0.031	0.0013	0.04	0.039	0.1017	0.0048	0.0422	0.1254	0.0204	0.0198	0.0038	0.0017	0.0142	0.0213	0.1364	0.0324	0.1071	0.0524	0.0011
6	rs113325176	145591291	0.92	0.0682081798453755	1.15	0.00703273128634627	0.149961673147355	0.0105204829500644	0.0098	0.0058	0.0831	0.0096	0.0568	0.0178	0.0168	0.031	0.0013	0.04	0.039	0.1017	0.0048	0.0422	0.1254	0.0204	0.0198	0.0038	0.0017	0.0142	0.0213	0.1364	0.0324	0.1071	0.0524	0.0011
6	rs538719	145595964	0.92	0.0682081798453755	1.15	0.00703273128634627	0.157014321256266	0.00953175162733542	0.0098	0.0058	0.0832	0.0095	0.0569	0.0178	0.0168	0.031	0.0013	0.04	0.0389	0.1017	0.0048	0.0422	0.1254	0.0203	0.0197	0.0038	0.0016	0.0142	0.0213	0.1364	0.0324	0.1072	0.0524	0.0011
6	rs497046	145598806	0.92	0.0682081798453755	1.15	0.00703273128634627	0.14535543695133	0.00768022255884735	0.0098	0.0058	0.0832	0.0094	0.057	0.0178	0.0169	0.0311	0.0013	0.04	0.0389	0.1018	0.0047	0.0422	0.1254	0.0202	0.0197	0.0038	0.0016	0.0142	0.0211	0.1366	0.0323	0.1072	0.0524	0.0011
6	rs502817	145599379	0.92	0.0682081798453755	1.15	0.00703273128634627	0.141534294240855	0.00748459053134696	0.0097	0.0058	0.0833	0.0094	0.057	0.0178	0.0169	0.0311	0.0012	0.04	0.0389	0.1018	0.0047	0.0422	0.1254	0.0202	0.0197	0.0037	0.0016	0.0142	0.0211	0.1369	0.0323	0.1072	0.0524	0.001
6	rs117816814	145607129	0.92	0.0682081798453755	1.16	0.005398436081006	0.148220235551544	0.00906958857596834	0.0097	0.0058	0.0833	0.0094	0.057	0.0177	0.0169	0.0311	0.0012	0.04	0.0388	0.1019	0.0047	0.0422	0.1255	0.0201	0.0197	0.0037	0.0016	0.0142	0.0211	0.137	0.0322	0.1072	0.0524	0.001
6	rs505776	145608465	0.92	0.0682081798453755	1.16	0.005398436081006	0.148613466420862	0.00896256560541821	0.0097	0.0058	0.0833	0.0094	0.057	0.0177	0.0169	0.0311	0.0012	0.04	0.0388	0.1019	0.0047	0.0422	0.1255	0.0201	0.0197	0.0037	0.0016	0.0142	0.021	0.137	0.0322	0.1072	0.0524	0.001
6	rs488204	145618389	0.91	0.0827439743829911	1.15	0.00703273128634627	0.144257484756205	0.0182088497742041	0.0097	0.0058	0.0835	0.0093	0.0568	0.0177	0.0172	0.0312	0.0012	0.0401	0.0388	0.1023	0.0046	0.0424	0.1253	0.0197	0.0196	0.0036	0.0015	0.0143	0.0207	0.1371	0.0322	0.1076	0.0525	0.001
6	rs117540998	145633756	0.91	0.0827439743829911	1.15	0.00703273128634627	0.130010352499298	0.0166424460716305	0.0096	0.0059	0.0835	0.0091	0.0566	0.0175	0.0169	0.0313	0.0012	0.04	0.0388	0.1028	0.0045	0.0429	0.1256	0.0196	0.0195	0.0036	0.0015	0.0143	0.0204	0.1372	0.0321	0.1075	0.0526	9e-04
6	rs80184181	145635660	0.91	0.0827439743829911	1.16	0.005398436081006	0.127572471124134	0.020083339328923	0.0095	0.0059	0.0837	0.009	0.0568	0.0174	0.0168	0.0313	0.0012	0.04	0.0389	0.1031	0.0045	0.0432	0.1254	0.0195	0.0194	0.0035	0.0015	0.0144	0.0203	0.1373	0.0321	0.1074	0.0526	9e-04
6	rs1321530	145645215	0.91	0.0827439743829911	1.16	0.005398436081006	0.131498689558699	0.0213412895040986	0.0095	0.0059	0.0839	0.009	0.0569	0.0173	0.0167	0.0313	0.0012	0.0399	0.0389	0.1034	0.0045	0.0433	0.1252	0.0195	0.0193	0.0035	0.0015	0.0144	0.0203	0.1375	0.0321	0.1074	0.0526	9e-04
6	rs581129	145648326	0.91	0.0827439743829911	1.16	0.005398436081006	0.122459069551809	0.0282714654507171	0.0095	0.0059	0.0839	0.009	0.0569	0.0173	0.0167	0.0313	0.0012	0.0399	0.0389	0.1034	0.0044	0.0434	0.1252	0.0195	0.0193	0.0035	0.0015	0.0144	0.0202	0.1375	0.032	0.1074	0.0526	9e-04
6	rs10872572	145651995	0.91	0.0827439743829911	1.16	0.005398436081006	0.114004202153156	0.0231470818181085	0.0094	0.0058	0.0837	0.009	0.0569	0.0174	0.0167	0.0313	0.0012	0.04	0.0389	0.1035	0.0043	0.0435	0.1252	0.0195	0.0192	0.0035	0.0014	0.0144	0.0202	0.1375	0.032	0.1071	0.0528	9e-04
6	rs2328653	145656781	0.9	0.0995502148251544	1.16	0.005398436081006	0.118929421104205	0.032353566009896	0.0092	0.0057	0.0836	0.0091	0.0572	0.0175	0.0166	0.0313	0.0012	0.0404	0.0389	0.1034	0.0041	0.0441	0.1258	0.0197	0.019	0.0035	0.0014	0.0142	0.0199	0.1372	0.0315	0.1072	0.0529	9e-04
6	rs34729185	145688813	0.9	0.0995502148251544	1.16	0.005398436081006	0.0714841709408933	0.0926525454167804	0.0082	0.0059	0.0836	0.0099	0.0582	0.0173	0.0173	0.0298	0.0011	0.0408	0.0387	0.1025	0.0028	0.044	0.1293	0.0182	0.0188	0.0032	0.0014	0.0142	0.0194	0.1369	0.0304	0.1095	0.0534	7e-04
6	rs73008782	145689914	0.9	0.0995502148251544	1.16	0.005398436081006	0.0651283726500597	0.0918656599200028	0.0081	0.0059	0.0832	0.0099	0.0583	0.0172	0.0173	0.0297	0.0011	0.0408	0.0387	0.103	0.0027	0.0439	0.1295	0.0181	0.0186	0.0031	0.0013	0.0142	0.0194	0.1374	0.0304	0.1097	0.0535	7e-04
6	rs12664698	145709371	0.9	0.0995502148251544	1.16	0.005398436081006	0.0651088091033886	0.108600609017041	0.0078	0.0059	0.0823	0.0098	0.0585	0.0168	0.0175	0.0291	0.0011	0.0408	0.0387	0.1043	0.0023	0.0439	0.13	0.0176	0.0179	0.0027	0.0012	0.0142	0.0193	0.1391	0.0304	0.1104	0.0536	7e-04
6	rs1856268	145713367	0.9	0.0995502148251544	1.15	0.00703273128634627	0.067845158217361	0.117455045604704	0.0078	0.0059	0.0822	0.0098	0.0585	0.0168	0.0175	0.029	0.0011	0.0408	0.0387	0.1045	0.0023	0.0439	0.1301	0.0175	0.0178	0.0027	0.0012	0.0142	0.0193	0.1393	0.0304	0.1104	0.0536	7e-04
6	rs79406547	145718770	0.9	0.0995502148251544	1.15	0.00703273128634627	0.0674640293405235	0.117368653990586	0.0078	0.0059	0.0822	0.0098	0.0585	0.0168	0.0175	0.029	0.0011	0.0408	0.0387	0.1045	0.0023	0.0439	0.13	0.0175	0.0178	0.0027	0.0012	0.0142	0.0193	0.1393	0.0304	0.1104	0.0536	7e-04
6	rs1856261	145721400	0.9	0.0995502148251544	1.14	0.00907940974119467	0.0681671983239094	0.119883745808456	0.0078	0.0059	0.0822	0.0098	0.0585	0.0168	0.0175	0.0287	0.001	0.0408	0.0387	0.1046	0.0023	0.0439	0.1301	0.0175	0.0178	0.0027	0.0011	0.0142	0.0193	0.1393	0.0304	0.1107	0.0536	6e-04
6	rs10484701	145727053	0.9	0.0995502148251544	1.14	0.00907940974119467	0.0645042518024717	0.110958399926122	0.0078	0.0059	0.0819	0.0098	0.0584	0.0167	0.0175	0.0286	0.001	0.0408	0.0387	0.1047	0.0022	0.0439	0.1302	0.0174	0.0177	0.0032	0.0011	0.0142	0.0193	0.1396	0.03	0.1109	0.0535	6e-04
6	rs117840703	145737555	0.9	0.0995502148251544	1.14	0.00907940974119467	0.0524142307659137	0.122068020489475	0.0076	0.0058	0.0819	0.0097	0.0584	0.0166	0.0176	0.0283	0.001	0.0407	0.0387	0.1054	0.0021	0.0438	0.1301	0.0172	0.0173	0.003	0.001	0.0142	0.0191	0.141	0.0299	0.1114	0.0534	6e-04
6	rs78365048	145738310	0.9	0.0995502148251544	1.14	0.00907940974119467	0.0523295838799215	0.121805125156117	0.0076	0.0058	0.0819	0.0097	0.0584	0.0166	0.0176	0.0283	0.001	0.0407	0.0387	0.1054	0.0021	0.0438	0.1301	0.0172	0.0173	0.003	0.001	0.0142	0.0191	0.141	0.0299	0.1114	0.0534	6e-04
6	rs1118771	145765254	0.9	0.0995502148251544	1.14	0.00907940974119467	0.0567286803806976	0.157886255595879	0.0073	0.0059	0.082	0.0096	0.0584	0.0167	0.0173	0.0281	0.001	0.0409	0.0387	0.1055	0.0016	0.0441	0.13	0.017	0.0169	0.003	0.001	0.0141	0.0188	0.1416	0.0297	0.1126	0.0534	6e-04
6	rs6900205	145768137	0.9	0.0995502148251544	1.14	0.00907940974119467	0.0577707657989675	0.173558279992957	0.0071	0.0058	0.082	0.0096	0.0585	0.0167	0.0173	0.0281	0.001	0.0408	0.0389	0.1055	0.0016	0.0443	0.1301	0.017	0.0169	0.003	0.001	0.0142	0.0188	0.1416	0.0297	0.1126	0.0534	6e-04
6	rs75052448	145770386	0.9	0.0995502148251544	1.14	0.00907940974119467	0.0573200435670816	0.174255717762222	0.0071	0.0058	0.082	0.0096	0.0585	0.0167	0.0173	0.0281	0.001	0.0408	0.0389	0.1055	0.0016	0.0443	0.1301	0.017	0.0169	0.003	0.001	0.0142	0.0188	0.1416	0.0297	0.1126	0.0534	6e-04
6	rs12197582	145804384	0.89	0.118826527661215	1.14	0.00907940974119467	0.0808137526446129	0.353786640391894	0.0075	0.0061	0.0832	0.0097	0.059	0.0162	0.0176	0.0268	0.001	0.0415	0.04	0.104	0.0014	0.0445	0.1297	0.0143	0.0172	0.0028	0.0011	0.0134	0.0188	0.1403	0.0297	0.1145	0.0549	6e-04
6	rs1605806	145807851	0.89	0.118826527661215	1.14	0.00907940974119467	0.082581496352284	0.412345501795286	0.0076	0.0061	0.0832	0.0097	0.059	0.0162	0.0176	0.0267	0.001	0.0415	0.0401	0.1041	0.0014	0.0445	0.1297	0.0142	0.0172	0.0028	0.001	0.0134	0.0188	0.1403	0.0297	0.1146	0.055	6e-04
6	rs451349	145820894	0.89	0.118826527661215	1.14	0.00907940974119467	0.111561875756422	0.534075459298348	0.0076	0.0061	0.0832	0.0097	0.059	0.0162	0.0175	0.0266	0.001	0.0416	0.0402	0.1042	0.0014	0.0446	0.1297	0.0139	0.0172	0.0028	0.001	0.0134	0.0187	0.1402	0.0296	0.1148	0.0552	6e-04
6	rs117653130	145821012	0.89	0.118826527661215	1.14	0.00907940974119467	0.111561875756422	0.534075459298348	0.0076	0.0061	0.0832	0.0097	0.059	0.0162	0.0175	0.0266	0.001	0.0416	0.0402	0.1042	0.0014	0.0446	0.1297	0.0139	0.0172	0.0028	0.001	0.0134	0.0187	0.1402	0.0296	0.1148	0.0552	6e-04
6	rs79813447	145835053	0.89	0.118826527661215	1.14	0.00907940974119467	0.111534309197853	0.537143024996728	0.0076	0.0061	0.0832	0.0097	0.059	0.0162	0.0175	0.0266	0.001	0.0416	0.0402	0.1041	0.0014	0.0446	0.1297	0.0139	0.0172	0.0028	0.001	0.0134	0.0187	0.1402	0.0297	0.1147	0.0553	6e-04
6	rs409121	145839793	0.89	0.118826527661215	1.14	0.00907940974119467	0.110791600242235	0.525454132317607	0.0076	0.0061	0.0832	0.0097	0.059	0.0162	0.0175	0.0266	0.001	0.0416	0.0402	0.1041	0.0014	0.0446	0.1291	0.0138	0.0172	0.0028	0.001	0.0134	0.019	0.1405	0.0298	0.1147	0.0554	6e-04
6	rs62438167	145841696	0.89	0.118826527661215	1.14	0.00907940974119467	0.11076415130754	0.525315366354696	0.0076	0.0061	0.0832	0.0097	0.059	0.0162	0.0175	0.0266	0.001	0.0416	0.0402	0.1041	0.0014	0.0446	0.1291	0.0138	0.0172	0.0028	0.001	0.0134	0.019	0.1405	0.0298	0.1147	0.0554	6e-04
6	rs17724783	145855698	0.89	0.118826527661215	1.14	0.00907940974119467	0.104959945343049	0.50776740458959	0.0074	0.0061	0.0831	0.0097	0.0592	0.0162	0.0175	0.0266	0.001	0.0415	0.04	0.1042	0.0014	0.0447	0.129	0.0138	0.0172	0.0028	0.001	0.0134	0.019	0.1403	0.03	0.1149	0.0555	6e-04
6	rs448258	145869145	0.89	0.118826527661215	1.13	0.0116180838853521	0.102482978127597	0.497202017307601	0.0074	0.0061	0.0832	0.0097	0.0592	0.0162	0.0175	0.0266	0.001	0.0414	0.0398	0.1042	0.0014	0.0448	0.1289	0.0138	0.0172	0.0028	0.001	0.0133	0.019	0.1402	0.0301	0.1149	0.0556	6e-04
6	rs78208731	145882827	0.89	0.118826527661215	1.13	0.0116180838853521	0.101284252444682	0.473133263052596	0.0074	0.0061	0.0835	0.0099	0.0593	0.0162	0.0175	0.0265	9e-04	0.0414	0.0395	0.104	0.0014	0.045	0.1285	0.0139	0.0172	0.0028	0.001	0.0132	0.0191	0.1402	0.0303	0.1151	0.0556	5e-04
6	rs11155431	145885018	0.89	0.118826527661215	1.13	0.0116180838853521	0.102482978127597	0.470837901721992	0.0074	0.0061	0.0835	0.0099	0.0593	0.0162	0.0175	0.0265	9e-04	0.0414	0.0395	0.104	0.0014	0.045	0.1285	0.0139	0.0172	0.0028	0.001	0.0132	0.0191	0.1402	0.0303	0.1151	0.0556	5e-04
6	rs79630810	145910101	0.89	0.118826527661215	1.13	0.0116180838853521	0.104641685498284	0.48017230507448	0.0074	0.0061	0.0838	0.01	0.0593	0.0162	0.0175	0.0264	9e-04	0.0414	0.0392	0.1039	0.0014	0.0451	0.1285	0.0139	0.0173	0.0027	0.001	0.0131	0.0192	0.1402	0.0304	0.1152	0.0556	5e-04
6	rs56085237	145925567	0.89	0.118826527661215	1.13	0.0116180838853521	0.106721123381773	0.450045272735287	0.0074	0.0061	0.0839	0.0101	0.0593	0.0162	0.0174	0.0263	9e-04	0.0413	0.039	0.1038	0.0014	0.0452	0.1284	0.0139	0.0173	0.0027	0.001	0.0131	0.0192	0.1402	0.0304	0.1152	0.0556	5e-04
6	rs41285847	145947548	0.89	0.118826527661215	1.13	0.0116180838853521	0.109124895753023	0.465044999955938	0.0075	0.0061	0.0841	0.0102	0.0592	0.0162	0.0174	0.0263	9e-04	0.0413	0.0388	0.1038	0.0014	0.0453	0.1285	0.0139	0.0173	0.0027	0.001	0.013	0.0192	0.1401	0.0304	0.1153	0.0556	5e-04
6	rs9373467	145955605	0.89	0.118826527661215	1.13	0.0116180838853521	0.113223563721642	0.509969872476726	0.0075	0.0061	0.0841	0.0102	0.0592	0.0162	0.0174	0.0263	9e-04	0.0413	0.0387	0.1038	0.0014	0.0454	0.1286	0.0139	0.0173	0.0027	0.001	0.013	0.0192	0.1401	0.0304	0.1153	0.0556	5e-04
6	rs12205454	145955843	0.89	0.118826527661215	1.13	0.0116180838853521	0.111865385287495	0.503369734103132	0.0075	0.0061	0.0841	0.0102	0.0592	0.0162	0.0174	0.0263	9e-04	0.0413	0.0387	0.1038	0.0014	0.0454	0.1285	0.0139	0.0173	0.0027	0.001	0.013	0.0192	0.1401	0.0304	0.1153	0.0556	5e-04
6	rs117914084	145959750	0.89	0.118826527661215	1.13	0.0116180838853521	0.110325539371771	0.476920168946307	0.0075	0.0061	0.0841	0.0102	0.0592	0.0162	0.0174	0.0263	9e-04	0.0413	0.0387	0.1038	0.0014	0.0454	0.1285	0.0139	0.0173	0.0027	0.001	0.013	0.0193	0.1401	0.0304	0.1153	0.0556	5e-04
6	rs74754122	145961790	0.89	0.118826527661215	1.13	0.0116180838853521	0.110873972242841	0.479358734994368	0.0075	0.0061	0.0841	0.0102	0.0592	0.0162	0.0174	0.0263	9e-04	0.0413	0.0387	0.1038	0.0014	0.0454	0.1285	0.0139	0.0173	0.0027	0.001	0.013	0.0193	0.1401	0.0304	0.1153	0.0556	5e-04
6	rs857880	145971115	0.89	0.118826527661215	1.13	0.0116180838853521	0.128141812122456	0.529343296919808	0.0075	0.0061	0.0834	0.0102	0.0595	0.0161	0.0174	0.0262	9e-04	0.0412	0.0387	0.1038	0.0014	0.0454	0.1286	0.0138	0.0174	0.0027	0.001	0.013	0.0194	0.1406	0.0302	0.1153	0.0558	5e-04
6	rs117610178	145972719	0.89	0.118826527661215	1.13	0.0116180838853521	0.128321923228076	0.529204274829661	0.0075	0.0061	0.0834	0.0102	0.0595	0.0161	0.0174	0.0262	9e-04	0.0412	0.0387	0.1038	0.0014	0.0454	0.1286	0.0138	0.0174	0.0027	0.001	0.013	0.0194	0.1406	0.0302	0.1153	0.0558	5e-04
6	rs116950009	145984149	0.89	0.118826527661215	1.13	0.0116180838853521	0.127722148755503	0.529899476432986	0.0075	0.0061	0.0834	0.0102	0.0594	0.0162	0.0174	0.0262	9e-04	0.0412	0.0387	0.1038	0.0014	0.0454	0.1286	0.0138	0.0174	0.0027	0.001	0.013	0.0194	0.1406	0.0302	0.1153	0.0558	5e-04
6	rs13215574	146006127	0.89	0.118826527661215	1.11	0.0185358352188032	0.138842063231825	0.545111025174999	0.0075	0.0061	0.0834	0.0102	0.0594	0.0162	0.0173	0.0262	9e-04	0.0411	0.0387	0.104	0.0015	0.0455	0.1286	0.0138	0.0174	0.0027	9e-04	0.0129	0.0195	0.1406	0.0301	0.1153	0.0558	4e-04
6	rs116954615	146022033	0.89	0.118826527661215	1.09	0.0286025630236612	0.13677295523034	0.519772275777641	0.0075	0.0061	0.0834	0.0102	0.0594	0.0162	0.0173	0.0262	9e-04	0.0411	0.0387	0.104	0.0015	0.0455	0.1286	0.0138	0.0174	0.0027	9e-04	0.0129	0.0195	0.1406	0.0301	0.1153	0.0558	4e-04
6	rs62433831	146025012	0.89	0.118826527661215	1.06	0.0516972356607989	0.134073952038516	0.50309520257712	0.0075	0.0061	0.0834	0.0102	0.0593	0.0163	0.0173	0.0262	9e-04	0.0411	0.0387	0.104	0.0015	0.0455	0.1286	0.0138	0.0175	0.0027	9e-04	0.0129	0.0195	0.1405	0.0302	0.1153	0.0558	4e-04
6	rs75018213	146052178	0.89	0.118826527661215	1.06	0.0516972356607989	0.137022763762002	0.49884484575666	0.0075	0.0061	0.0834	0.0102	0.0593	0.0163	0.0173	0.0262	9e-04	0.041	0.0387	0.104	0.0015	0.0455	0.1286	0.0138	0.0175	0.0027	9e-04	0.0129	0.0195	0.1404	0.0302	0.1153	0.0558	4e-04
6	rs1415745	146064889	0.88	0.140769569262351	1.06	0.0516972356607989	0.146003608330289	0.480307934763539	0.0076	0.0061	0.0833	0.0102	0.0592	0.0164	0.0173	0.0261	0.001	0.0408	0.0385	0.1041	0.0015	0.0456	0.1288	0.0138	0.0175	0.0026	9e-04	0.0129	0.0196	0.1402	0.0302	0.1154	0.0559	5e-04
6	rs7753770	146066161	0.88	0.140769569262351	1.06	0.0516972356607989	0.156405199619667	0.511899009041047	0.0076	0.0061	0.0832	0.0102	0.0592	0.0164	0.0173	0.0261	0.001	0.0408	0.0385	0.1042	0.0016	0.0456	0.1288	0.0138	0.0176	0.0026	9e-04	0.0129	0.0196	0.1402	0.03	0.1154	0.056	5e-04
6	rs73010204	146068574	0.88	0.140769569262351	1.04	0.0739648219953096	0.14626335758775	0.496928347116607	0.0076	0.0061	0.0832	0.0102	0.0592	0.0164	0.0173	0.0261	0.001	0.0408	0.0385	0.1041	0.0016	0.0456	0.1288	0.0138	0.0175	0.0026	9e-04	0.0128	0.0196	0.1402	0.0305	0.1151	0.056	5e-04
6	rs117945383	146113761	0.88	0.140769569262351	1.04	0.0739648219953096	0.161868537703366	0.51521037583854	0.0075	0.0061	0.0829	0.0103	0.0597	0.0165	0.0174	0.0261	7e-04	0.0407	0.0386	0.1042	0.0014	0.0457	0.1287	0.0139	0.0176	0.0025	9e-04	0.0129	0.0197	0.1401	0.0306	0.1152	0.056	4e-04
6	rs17821556	146115573	0.88	0.140769569262351	1.04	0.0739648219953096	0.162490064930984	0.520049079486106	0.0075	0.0061	0.0829	0.0103	0.0597	0.0165	0.0174	0.0261	7e-04	0.0407	0.0386	0.1042	0.0014	0.0457	0.1287	0.0139	0.0176	0.0025	9e-04	0.0129	0.0197	0.1401	0.0306	0.1152	0.056	4e-04
6	rs35477513	146125535	0.88	0.140769569262351	1.04	0.0739648219953096	0.163182288510134	0.517973955438827	0.0075	0.0061	0.0829	0.0102	0.0597	0.0166	0.0174	0.0261	7e-04	0.0407	0.0386	0.1042	0.0014	0.0457	0.1287	0.0139	0.0176	0.0025	9e-04	0.0128	0.0197	0.1401	0.0306	0.1152	0.0561	4e-04
6	rs9373475	146126419	0.88	0.140769569262351	1.04	0.0739648219953096	0.163286270750771	0.519633887814799	0.0075	0.0061	0.0829	0.0102	0.0597	0.0166	0.0174	0.0261	7e-04	0.0407	0.0386	0.1042	0.0014	0.0457	0.1287	0.0139	0.0176	0.0025	9e-04	0.0128	0.0197	0.1401	0.0306	0.1152	0.0561	4e-04
6	rs6914746	146127029	0.88	0.140769569262351	1.04	0.0739648219953096	0.162801352189554	0.517697429992464	0.0075	0.0061	0.0829	0.0102	0.0597	0.0166	0.0174	0.0261	7e-04	0.0407	0.0386	0.1042	0.0014	0.0457	0.1287	0.0139	0.0176	0.0025	9e-04	0.0128	0.0197	0.1401	0.0306	0.1152	0.0561	4e-04
6	rs13209782	146142384	0.88	0.140769569262351	1.03	0.0875760293110768	0.161351664944212	0.509694432018193	0.0075	0.0062	0.0828	0.0103	0.0598	0.0165	0.0174	0.026	7e-04	0.0407	0.0386	0.1041	0.0014	0.0457	0.1286	0.0138	0.0177	0.0025	9e-04	0.0128	0.0197	0.14	0.0306	0.1152	0.0561	4e-04
6	rs118046355	146143497	0.88	0.140769569262351	1.03	0.0875760293110768	0.161317241233828	0.509281341970346	0.0075	0.0062	0.0828	0.0103	0.0598	0.0165	0.0174	0.026	7e-04	0.0407	0.0386	0.1041	0.0014	0.0457	0.1286	0.0138	0.0177	0.0025	9e-04	0.0128	0.0197	0.14	0.0306	0.1152	0.0561	4e-04
6	rs75097007	146153632	0.88	0.140769569262351	1.02	0.103026239636585	0.173413364828412	0.514105988206345	0.0075	0.0062	0.0826	0.0103	0.06	0.0165	0.0173	0.026	7e-04	0.0406	0.0386	0.1039	0.0015	0.0457	0.1286	0.0138	0.0177	0.0025	0.001	0.0129	0.0198	0.1399	0.0306	0.1153	0.0559	5e-04
6	rs56211674	146156637	0.88	0.140769569262351	1.02	0.103026239636585	0.174132330058706	0.518388813271995	0.0075	0.0062	0.0826	0.0103	0.06	0.0165	0.0173	0.026	7e-04	0.0407	0.0386	0.1039	0.0015	0.0457	0.1286	0.0138	0.0177	0.0025	0.001	0.0129	0.0198	0.1398	0.0306	0.1153	0.0559	5e-04
6	rs80045498	146160242	0.88	0.140769569262351	1.02	0.103026239636585	0.174132330058706	0.517420941719866	0.0075	0.0062	0.0826	0.0103	0.06	0.0165	0.0173	0.026	7e-04	0.0407	0.0386	0.1039	0.0015	0.0457	0.1286	0.0138	0.0177	0.0025	0.001	0.0129	0.0198	0.1398	0.0306	0.1153	0.0559	5e-04
6	rs79067161	146170226	0.88	0.140769569262351	1.02	0.103026239636585	0.174168323633269	0.514796160428951	0.0075	0.0062	0.0826	0.0103	0.06	0.0165	0.0173	0.026	7e-04	0.0407	0.0386	0.1039	0.0015	0.0457	0.1286	0.0138	0.0177	0.0025	0.001	0.0129	0.0198	0.1398	0.0306	0.1153	0.0559	5e-04
6	rs2065969	146179951	0.88	0.140769569262351	1.02	0.103026239636585	0.173808582088134	0.510658638323259	0.0075	0.0062	0.0826	0.0103	0.06	0.0165	0.0173	0.026	7e-04	0.0407	0.0386	0.1039	0.0015	0.0457	0.1286	0.0138	0.0177	0.0025	0.001	0.0128	0.0198	0.1398	0.0306	0.1153	0.0559	5e-04
6	rs77376872	146210029	0.88	0.140769569262351	1.02	0.103026239636585	0.174420399492678	0.537003495501312	0.0076	0.0063	0.0826	0.0103	0.06	0.0165	0.0174	0.026	7e-04	0.0406	0.0385	0.1037	0.0015	0.0457	0.1284	0.0138	0.0178	0.0025	0.001	0.0128	0.0199	0.1398	0.0307	0.1155	0.056	5e-04
6	rs7341315	146214924	0.88	0.140769569262351	1.02	0.103026239636585	0.174528496738755	0.537282563494739	0.0076	0.0063	0.0826	0.0103	0.06	0.0165	0.0174	0.026	7e-04	0.0406	0.0385	0.1037	0.0015	0.0457	0.1284	0.0138	0.0178	0.0025	0.001	0.0128	0.0199	0.1398	0.0307	0.1155	0.056	5e-04
6	rs2247666	146220409	0.88	0.140769569262351	1.02	0.103026239636585	0.174600583147968	0.537282563494739	0.0076	0.0063	0.0826	0.0103	0.06	0.0165	0.0174	0.026	7e-04	0.0406	0.0385	0.1037	0.0015	0.0457	0.1284	0.0138	0.0178	0.0025	0.001	0.0128	0.0199	0.1398	0.0307	0.1155	0.056	5e-04
6	rs76202073	146243071	0.88	0.140769569262351	1.01	0.120454976543865	0.173844536822722	0.53421479926926	0.0076	0.0063	0.0826	0.0103	0.06	0.0165	0.0174	0.026	7e-04	0.0406	0.0385	0.1037	0.0015	0.0457	0.1284	0.0138	0.0178	0.0025	0.001	0.0128	0.0199	0.1398	0.0307	0.1155	0.056	5e-04
6	rs12525249	146258738	0.88	0.140769569262351	1.01	0.120454976543865	0.174096340799738	0.533378895195939	0.0076	0.0063	0.0826	0.0103	0.06	0.0165	0.0174	0.026	7e-04	0.0407	0.0385	0.1037	0.0015	0.0457	0.1284	0.0138	0.0177	0.0025	0.001	0.0128	0.0199	0.1398	0.0307	0.1155	0.056	5e-04
6	rs72999990	146263707	0.88	0.140769569262351	1.01	0.120454976543865	0.173018669730002	0.531151413016534	0.0076	0.0063	0.0826	0.0103	0.06	0.0165	0.0173	0.026	7e-04	0.0407	0.0385	0.1037	0.0015	0.0458	0.1284	0.0138	0.0176	0.0025	0.001	0.0128	0.0199	0.1398	0.0307	0.1155	0.056	5e-04
6	rs12189548	146275056	0.88	0.140769569262351	1.01	0.120454976543865	0.176009718637259	0.51493422289676	0.0076	0.0063	0.0827	0.0103	0.06	0.0164	0.0173	0.026	8e-04	0.0408	0.0385	0.1037	0.0015	0.0458	0.1284	0.0138	0.0176	0.0025	0.001	0.0128	0.02	0.1398	0.0305	0.1155	0.056	5e-04
6	rs117633665	146280969	0.88	0.140769569262351	1.01	0.120454976543865	0.176227091368581	0.516039058559199	0.0076	0.0063	0.0827	0.0103	0.06	0.0164	0.0173	0.026	8e-04	0.0408	0.0385	0.1037	0.0015	0.0458	0.1284	0.0138	0.0176	0.0025	0.001	0.0128	0.02	0.1399	0.0304	0.1155	0.056	5e-04
6	rs118027409	146286696	0.88	0.140769569262351	1.01	0.120454976543865	0.177316285755941	0.505842229040034	0.0076	0.0063	0.0827	0.0103	0.06	0.0164	0.0173	0.026	8e-04	0.0408	0.0385	0.1037	0.0015	0.0458	0.1284	0.0138	0.0176	0.0025	0.001	0.0128	0.02	0.1399	0.0304	0.1156	0.056	5e-04
6	rs62434285	146327153	0.88	0.140769569262351	1.02	0.103026239636585	0.202222160017408	0.563532296186205	0.0075	0.0063	0.0827	0.0103	0.06	0.0164	0.0173	0.0259	8e-04	0.0409	0.0383	0.1032	0.0016	0.0458	0.1285	0.0137	0.0175	0.0025	9e-04	0.0126	0.02	0.1401	0.0304	0.1162	0.0562	5e-04
6	rs2777483	146329235	0.88	0.140769569262351	1.01	0.120454976543865	0.202339824920206	0.564662102914041	0.0075	0.0063	0.0827	0.0103	0.06	0.0164	0.0173	0.0259	8e-04	0.0409	0.0383	0.1032	0.0016	0.0458	0.1285	0.0137	0.0175	0.0025	9e-04	0.0126	0.02	0.1401	0.0304	0.1162	0.0562	5e-04
6	rs3811105	146349751	0.88	0.140769569262351	1.01	0.120454976543865	0.20763509483828	0.573011395596512	0.0075	0.0063	0.0827	0.0103	0.06	0.0163	0.0175	0.0258	8e-04	0.0409	0.0383	0.1031	0.0016	0.0458	0.1284	0.0136	0.0175	0.0025	9e-04	0.0126	0.02	0.1403	0.0303	0.1164	0.0562	5e-04
6	rs56276982	146356746	0.88	0.140769569262351	1.01	0.120454976543865	0.207515697090389	0.570602613635578	0.0075	0.0063	0.0827	0.0103	0.06	0.0163	0.0175	0.0258	9e-04	0.0409	0.0383	0.1032	0.0016	0.0458	0.1284	0.0136	0.0175	0.0025	9e-04	0.0126	0.02	0.1403	0.0303	0.1164	0.0562	5e-04
6	rs7766463	146364453	0.88	0.140769569262351	1	0.139999700676332	0.207555492030611	0.574287628868189	0.0075	0.0063	0.0827	0.0103	0.06	0.0163	0.0174	0.0258	9e-04	0.0409	0.0382	0.1033	0.0016	0.0458	0.1284	0.0136	0.0175	0.0025	9e-04	0.0126	0.02	0.1403	0.0303	0.1164	0.0562	5e-04
6	rs72996941	146377669	0.88	0.140769569262351	0.98	0.18597139562509	0.182413585859256	0.468141202009075	0.0075	0.0063	0.0827	0.0103	0.0599	0.0163	0.0175	0.0258	9e-04	0.0409	0.0384	0.1032	0.0016	0.0458	0.1284	0.0135	0.0174	0.0025	9e-04	0.0126	0.02	0.1403	0.0304	0.1164	0.0562	5e-04
6	rs79660861	146411623	0.88	0.140769569262351	0.98	0.18597139562509	0.177570990069824	0.490780977802195	0.0075	0.0064	0.0826	0.0103	0.06	0.0163	0.0175	0.0258	9e-04	0.0409	0.0387	0.1029	0.0016	0.0459	0.1283	0.0134	0.0173	0.0025	9e-04	0.0125	0.0201	0.1401	0.0304	0.1164	0.0562	5e-04
6	rs78367469	146416246	0.88	0.140769569262351	0.98	0.18597139562509	0.177935220266874	0.490099148503449	0.0075	0.0064	0.0826	0.0103	0.06	0.0163	0.0175	0.0258	9e-04	0.0409	0.0387	0.1029	0.0016	0.0459	0.1283	0.0134	0.0173	0.0025	9e-04	0.0125	0.0201	0.1401	0.0304	0.1164	0.0562	5e-04
6	rs111878023	146416329	0.88	0.140769569262351	0.98	0.18597139562509	0.178409364829227	0.49023549490149	0.0075	0.0064	0.0826	0.0103	0.06	0.0163	0.0175	0.0258	9e-04	0.0409	0.0387	0.1029	0.0016	0.0459	0.1283	0.0134	0.0173	0.0025	9e-04	0.0125	0.0201	0.1401	0.0304	0.1164	0.0562	5e-04
6	rs17824144	146428071	0.88	0.140769569262351	0.98	0.18597139562509	0.177134483592917	0.494877048810358	0.0075	0.0064	0.0826	0.0103	0.06	0.0163	0.0175	0.0258	9e-04	0.0409	0.0387	0.1029	0.0016	0.0459	0.1283	0.0134	0.0173	0.0025	9e-04	0.0126	0.0201	0.1401	0.0304	0.1164	0.0562	5e-04
6	rs76042117	146448749	0.87	0.165571370278195	0.97	0.212655582583661	0.246645033420517	0.506392089881121	0.0075	0.0065	0.0822	0.0104	0.0599	0.016	0.0179	0.0255	0.001	0.0411	0.0393	0.1009	0.0017	0.0459	0.1283	0.0128	0.0172	0.0027	9e-04	0.0129	0.0206	0.1403	0.0302	0.1167	0.0567	7e-04
6	rs74678069	146463499	0.87	0.165571370278195	0.97	0.212655582583661	0.253932007578617	0.423982003585554	0.0076	0.0066	0.0821	0.0105	0.0599	0.0159	0.018	0.0253	0.0011	0.0414	0.0397	0.0999	0.0018	0.0463	0.1281	0.0127	0.0173	0.0027	0.001	0.0129	0.021	0.1399	0.0304	0.1161	0.0568	8e-04
6	rs117709439	146468407	0.87	0.165571370278195	0.97	0.212655582583661	0.258629626235212	0.461282974482177	0.0076	0.0066	0.082	0.0105	0.0599	0.0159	0.018	0.0253	0.0012	0.0414	0.0397	0.0998	0.0018	0.0463	0.1282	0.0127	0.0173	0.0027	0.001	0.0129	0.021	0.1398	0.0304	0.1161	0.0568	8e-04
6	rs117154598	146472733	0.87	0.165571370278195	0.97	0.212655582583661	0.270832369872761	0.457127239519152	0.0076	0.0066	0.082	0.0105	0.0599	0.0159	0.018	0.0253	0.0012	0.0415	0.0397	0.0998	0.0018	0.0464	0.1281	0.0127	0.0173	0.0028	0.001	0.0129	0.0212	0.1396	0.0304	0.116	0.0568	8e-04
6	rs4551188	146488167	0.87	0.165571370278195	0.97	0.212655582583661	0.278216087998568	0.449112104246552	0.0076	0.0066	0.0819	0.0106	0.0599	0.0159	0.018	0.0254	0.0012	0.0414	0.0398	0.0998	0.0018	0.0464	0.1281	0.0127	0.0173	0.0028	0.0012	0.0129	0.0214	0.1393	0.0304	0.1159	0.0568	8e-04
6	rs12209313	146492731	0.87	0.165571370278195	0.97	0.212655582583661	0.278684049777566	0.450578741741527	0.0076	0.0066	0.0819	0.0106	0.0599	0.0159	0.018	0.0254	0.0012	0.0414	0.0398	0.0998	0.0018	0.0464	0.1281	0.0127	0.0173	0.0028	0.0012	0.0129	0.0214	0.1393	0.0304	0.1159	0.0568	8e-04
6	rs13218303	146503040	0.87	0.165571370278195	0.96	0.241969076141015	0.281830298869053	0.450445358829611	0.0076	0.0066	0.0819	0.0106	0.0599	0.0159	0.018	0.0254	0.0012	0.0414	0.0397	0.0997	0.0018	0.0463	0.1281	0.0127	0.0173	0.0031	0.0012	0.0129	0.0214	0.1392	0.0304	0.1158	0.0568	8e-04
6	rs62434322	146511900	0.86	0.193417951625055	0.95	0.274028283204826	0.268257329257079	0.437160205110275	0.0076	0.0066	0.0818	0.0106	0.0599	0.0159	0.018	0.0256	0.0012	0.0415	0.0398	0.0996	0.0018	0.0464	0.128	0.0127	0.0173	0.0031	0.0012	0.013	0.0214	0.1392	0.0303	0.1156	0.0568	8e-04
6	rs117718003	146513046	0.86	0.193417951625055	0.95	0.274028283204826	0.265923783115125	0.442196105200238	0.0076	0.0066	0.0818	0.0106	0.0599	0.016	0.018	0.0256	0.0012	0.0415	0.0398	0.0996	0.0018	0.0464	0.128	0.0127	0.0173	0.0031	0.0012	0.0129	0.0214	0.1391	0.0303	0.1156	0.0568	8e-04
6	rs2179508	146514455	0.86	0.193417951625055	0.95	0.274028283204826	0.266197744701215	0.444586880700226	0.0076	0.0066	0.0818	0.0106	0.0599	0.016	0.018	0.0256	0.0012	0.0415	0.0398	0.0996	0.0018	0.0464	0.128	0.0127	0.0173	0.0031	0.0012	0.0129	0.0214	0.1391	0.0303	0.1156	0.0568	8e-04
6	rs4895690	146515870	0.86	0.193417951625055	0.95	0.274028283204826	0.265421917363066	0.448179448481778	0.0076	0.0066	0.0818	0.0106	0.0599	0.016	0.018	0.0256	0.0012	0.0415	0.0398	0.0996	0.0018	0.0464	0.128	0.0127	0.0173	0.0031	0.0012	0.0129	0.0214	0.1391	0.0303	0.1156	0.0568	8e-04
6	rs12194562	146520360	0.86	0.193417951625055	0.95	0.274028283204826	0.242198524965616	0.398860376355069	0.0077	0.0066	0.0818	0.0107	0.06	0.016	0.018	0.0257	0.0012	0.0416	0.04	0.0995	0.0018	0.0465	0.1278	0.0127	0.0174	0.0031	0.0012	0.0129	0.0214	0.1391	0.0302	0.1154	0.0568	9e-04
6	rs34253858	146533489	0.86	0.193417951625055	0.95	0.274028283204826	0.238957425593204	0.370621581428709	0.0077	0.0066	0.0816	0.0108	0.0601	0.016	0.018	0.0256	0.0013	0.0417	0.0402	0.0994	0.0018	0.0466	0.1277	0.0127	0.0174	0.0032	0.0012	0.0129	0.0214	0.139	0.0301	0.1149	0.0568	9e-04
6	rs118139761	146540517	0.86	0.193417951625055	0.95	0.274028283204826	0.251578676450328	0.33042815514877	0.0078	0.0066	0.0816	0.0108	0.0601	0.016	0.0181	0.0256	0.0013	0.0418	0.0402	0.0994	0.0018	0.0466	0.1277	0.0127	0.0174	0.0032	0.0012	0.0129	0.0214	0.139	0.0301	0.1148	0.0568	9e-04
6	rs10457057	146542320	0.86	0.193417951625055	0.95	0.274028283204826	0.261968530506889	0.346569537558563	0.0078	0.0066	0.0816	0.0108	0.0601	0.016	0.0181	0.0256	0.0013	0.0418	0.0403	0.0994	0.0018	0.0467	0.1277	0.0127	0.0174	0.0032	0.0012	0.0129	0.0214	0.139	0.0301	0.1148	0.0568	9e-04
6	rs4895694	146546037	0.86	0.193417951625055	0.95	0.274028283204826	0.247961292567966	0.30742288181443	0.0078	0.0067	0.0816	0.0108	0.0601	0.016	0.018	0.0256	0.0013	0.0418	0.0403	0.0994	0.0018	0.0468	0.1276	0.0126	0.0174	0.0032	0.0012	0.0129	0.0214	0.1389	0.0301	0.1146	0.0569	9e-04
6	rs78264162	146550465	0.86	0.193417951625055	0.94	0.308944172156586	0.229841956663812	0.292324603927345	0.0078	0.0067	0.0816	0.0108	0.0601	0.016	0.018	0.0257	0.0013	0.0419	0.0403	0.0993	0.0018	0.0467	0.1274	0.0126	0.0174	0.0032	0.0012	0.0129	0.0214	0.1389	0.0301	0.1145	0.0569	9e-04
6	rs55715455	146573162	0.86	0.193417951625055	0.94	0.308944172156586	0.220305223389725	0.321410030597758	0.0078	0.0067	0.0816	0.0109	0.0602	0.016	0.018	0.0258	0.0013	0.0419	0.0403	0.0991	0.0018	0.0466	0.1272	0.0127	0.0175	0.0032	0.0012	0.013	0.0214	0.1388	0.0301	0.1144	0.0569	9e-04
6	rs62434324	146577194	0.86	0.193417951625055	0.94	0.308944172156586	0.222533759099435	0.339518771510102	0.0078	0.0067	0.0816	0.0109	0.0602	0.016	0.018	0.0259	0.0013	0.0419	0.0403	0.0991	0.0018	0.0465	0.1272	0.0127	0.0175	0.0032	0.0012	0.013	0.0214	0.1388	0.0301	0.1143	0.0569	9e-04
6	rs77569638	146581001	0.86	0.193417951625055	0.95	0.274028283204826	0.220758167615865	0.321774202084784	0.0078	0.0067	0.0816	0.0109	0.0602	0.016	0.018	0.0259	0.0013	0.042	0.0403	0.0991	0.0018	0.0465	0.1271	0.0127	0.0175	0.0033	0.0012	0.013	0.0214	0.1388	0.0301	0.1143	0.0569	9e-04
6	rs73009056	146583120	0.86	0.193417951625055	0.95	0.274028283204826	0.220099511644408	0.317775015679637	0.0078	0.0067	0.0816	0.0109	0.0602	0.016	0.018	0.0259	0.0013	0.042	0.0403	0.0991	0.0018	0.0465	0.1271	0.0127	0.0175	0.0033	0.0012	0.013	0.0214	0.1388	0.0301	0.1143	0.0569	9e-04
6	rs1016600	146603935	0.86	0.193417951625055	0.95	0.274028283204826	0.212926979678443	0.306465094689574	0.0078	0.0067	0.0815	0.0109	0.0602	0.016	0.018	0.0259	0.0014	0.042	0.0403	0.0991	0.0018	0.0466	0.127	0.0127	0.0175	0.0033	0.0012	0.013	0.0214	0.1388	0.0301	0.1142	0.0569	0.001
6	rs114266250	146607023	0.86	0.193417951625055	0.95	0.274028283204826	0.213492641597977	0.29931031239706	0.0078	0.0067	0.0815	0.0109	0.0602	0.016	0.018	0.0259	0.0014	0.042	0.0403	0.0991	0.0018	0.0466	0.127	0.0127	0.0175	0.0033	0.0012	0.013	0.0214	0.1388	0.0301	0.1142	0.0569	0.001
6	rs4895695	146619348	0.86	0.193417951625055	0.95	0.274028283204826	0.203125249320793	0.277459056015846	0.0078	0.0068	0.0815	0.0109	0.0602	0.0161	0.018	0.0259	0.0014	0.042	0.0403	0.099	0.0019	0.0466	0.1269	0.0127	0.0175	0.0033	0.0013	0.013	0.0214	0.1387	0.0301	0.1141	0.0569	0.001
6	rs4896867	146622625	0.86	0.193417951625055	0.94	0.308944172156586	0.205768986067421	0.271441454797163	0.0078	0.0068	0.0815	0.0109	0.0602	0.0161	0.018	0.0259	0.0014	0.042	0.0403	0.099	0.0019	0.0464	0.1269	0.0127	0.0175	0.0033	0.0013	0.0131	0.0215	0.1387	0.0301	0.1141	0.0569	0.001
6	rs76173020	146649257	0.86	0.193417951625055	0.93	0.346822133743557	0.200383810094402	0.255558940540181	0.0078	0.0068	0.0816	0.011	0.0602	0.0161	0.018	0.026	0.0014	0.0421	0.0402	0.0989	0.0019	0.0464	0.1268	0.0127	0.0176	0.0033	0.0013	0.0131	0.0216	0.1386	0.0301	0.1141	0.0569	0.001
6	rs6920054	146656445	0.86	0.193417951625055	0.91	0.431857736337621	0.196426975019075	0.252734369064526	0.0078	0.0068	0.0816	0.011	0.0602	0.0161	0.018	0.026	0.0014	0.0421	0.0402	0.0989	0.0019	0.0464	0.1267	0.0127	0.0176	0.0034	0.0013	0.0131	0.0216	0.1386	0.0301	0.1141	0.0569	0.001
6	rs362857	146659644	0.86	0.193417951625055	0.9	0.479198205640863	0.197973326048128	0.261009698670476	0.0078	0.0068	0.0816	0.011	0.0602	0.0161	0.018	0.026	0.0014	0.0421	0.0402	0.0989	0.0019	0.0464	0.1267	0.0127	0.0176	0.0034	0.0013	0.0131	0.0216	0.1386	0.0301	0.1141	0.0569	0.001
6	rs34536120	146660144	0.86	0.193417951625055	0.9	0.479198205640863	0.198050824788234	0.260440229975019	0.0078	0.0068	0.0816	0.011	0.0602	0.0161	0.018	0.026	0.0014	0.0421	0.0402	0.0989	0.0019	0.0464	0.1267	0.0127	0.0176	0.0034	0.0013	0.0131	0.0216	0.1386	0.0301	0.114	0.0569	0.001
6	rs362865	146662834	0.86	0.193417951625055	0.9	0.479198205640863	0.186843728008908	0.268677895816773	0.0079	0.0068	0.0818	0.0112	0.0601	0.0161	0.0181	0.0261	0.0016	0.0424	0.04	0.0986	0.002	0.0466	0.1259	0.0129	0.0178	0.0034	0.0014	0.0131	0.0216	0.1382	0.03	0.1138	0.0569	0.0011
6	rs75472926	146665310	0.85	0.2244882202137	0.9	0.479198205640863	0.186020104154724	0.329449702406831	0.0081	0.0073	0.0827	0.0124	0.0604	0.0164	0.0185	0.0267	0.002	0.0433	0.0392	0.0964	0.0025	0.0494	0.1232	0.0141	0.0188	0.0033	0.0016	0.0133	0.0217	0.1357	0.0297	0.1109	0.0563	0.0014
6	rs362836	146666758	0.84	0.258953137461488	0.9	0.479198205640863	0.232038871879705	0.408313077332514	0.0078	0.0075	0.0838	0.0136	0.0608	0.0166	0.0188	0.0274	0.0022	0.044	0.0384	0.0946	0.0028	0.052	0.1211	0.0152	0.0199	0.0034	0.0018	0.0134	0.0217	0.1339	0.0295	0.1077	0.0559	0.0016
6	rs117033933	146675784	0.83	0.29697514221559	0.9	0.479198205640863	0.260837916090801	0.43478016005149	0.0078	0.0074	0.0849	0.0146	0.0604	0.0168	0.0189	0.0275	0.0024	0.0453	0.0382	0.0925	0.0031	0.0543	0.1202	0.0159	0.0205	0.0034	0.0021	0.0136	0.0215	0.1331	0.0292	0.1048	0.055	0.0018
6	rs725186	146676408	0.83	0.29697514221559	0.89	0.529866637543626	0.263237974348919	0.432667485656692	0.0078	0.0074	0.0849	0.0146	0.0604	0.0168	0.0189	0.0275	0.0024	0.0453	0.0382	0.0925	0.0031	0.0543	0.1202	0.0159	0.0205	0.0034	0.0021	0.0136	0.0215	0.1331	0.0292	0.1048	0.055	0.0018
6	rs362885	146676552	0.83	0.29697514221559	0.89	0.529866637543626	0.261787453548312	0.431216622713537	0.0078	0.0074	0.0849	0.0146	0.0604	0.0168	0.0189	0.0275	0.0024	0.0453	0.0382	0.0925	0.0031	0.0543	0.1202	0.0159	0.0205	0.0034	0.0021	0.0136	0.0215	0.1331	0.0292	0.1048	0.055	0.0018
6	rs362887	146678220	0.82	0.338707801994422	0.89	0.529866637543626	0.237753588234785	0.405198647529321	0.0079	0.0074	0.085	0.0146	0.0604	0.0169	0.0189	0.0277	0.0025	0.0455	0.0382	0.0923	0.0031	0.0544	0.1198	0.0159	0.0206	0.0034	0.0022	0.0135	0.0215	0.1331	0.0292	0.1047	0.0549	0.0018
6	rs362842	146680449	0.81	0.384295662080596	0.88	0.583941145430028	0.25580541794828	0.44751358018524	0.0079	0.0074	0.0855	0.0149	0.0605	0.0174	0.0188	0.0285	0.0027	0.0461	0.0383	0.0912	0.0033	0.0556	0.1177	0.0161	0.0211	0.0034	0.0025	0.0133	0.0215	0.1326	0.0292	0.1032	0.0543	0.0019
6	rs362902	146681157	0.8	0.433874260405774	0.86	0.702596200902853	0.244241880251233	0.42214573989048	0.0079	0.0074	0.0858	0.015	0.0604	0.0176	0.0187	0.0287	0.0027	0.0462	0.0382	0.0913	0.0033	0.0559	0.1171	0.0162	0.0211	0.0034	0.0026	0.0133	0.0216	0.1326	0.0295	0.1026	0.0541	0.0019
6	rs7755576	146685818	0.8	0.433874260405774	0.86	0.702596200902853	0.247346559840722	0.429635355396446	0.0079	0.0074	0.0856	0.0151	0.0604	0.0176	0.0187	0.0287	0.0027	0.0462	0.0383	0.0913	0.0033	0.0559	0.117	0.0164	0.0211	0.0034	0.0026	0.0133	0.0216	0.1326	0.0295	0.1026	0.0541	0.0019
6	rs117530880	146687748	0.8	0.433874260405774	0.85	0.767309033253442	0.244416219017003	0.425163593591042	0.0079	0.0074	0.0856	0.0151	0.0604	0.0176	0.0187	0.0287	0.0027	0.0462	0.0383	0.0913	0.0033	0.0559	0.117	0.0164	0.0211	0.0034	0.0026	0.0133	0.0216	0.1326	0.0295	0.1026	0.0541	0.0019
6	rs362851	146710584	0.8	0.433874260405774	0.85	0.767309033253442	0.292294505992055	0.442328836132061	0.0079	0.0074	0.086	0.0152	0.0604	0.0177	0.0186	0.0287	0.0028	0.0461	0.0384	0.0912	0.0033	0.0558	0.1168	0.0162	0.0211	0.0034	0.0026	0.0133	0.0216	0.1328	0.0295	0.1027	0.054	0.0019
6	rs362852	146712761	0.8	0.433874260405774	0.85	0.767309033253442	0.284995510370875	0.428845307047867	0.0079	0.0074	0.0859	0.0152	0.0608	0.0177	0.0186	0.0288	0.0028	0.0455	0.0386	0.0912	0.0032	0.0559	0.1167	0.0162	0.0211	0.0034	0.0026	0.0132	0.0216	0.1328	0.0297	0.1028	0.054	0.0019
6	rs362931	146718041	0.79	0.487570276707753	0.85	0.767309033253442	0.240985698491251	0.526148099722774	0.0076	0.0075	0.0863	0.0156	0.0603	0.0176	0.0183	0.0296	0.0026	0.0464	0.0393	0.0909	0.0036	0.0572	0.1157	0.0163	0.0215	0.0037	0.0027	0.0132	0.0221	0.1314	0.0301	0.1013	0.0525	0.0018
6	rs41305288	146720360	0.78	0.545501786478432	0.85	0.767309033253442	0.286228903777076	0.421228415883212	0.0075	0.0076	0.0865	0.0158	0.0603	0.0176	0.0182	0.0299	0.0026	0.0468	0.0395	0.0908	0.0037	0.0579	0.1153	0.0163	0.0216	0.0038	0.0027	0.0133	0.0223	0.1308	0.0302	0.1007	0.0519	0.0018
6	rs362941	146721714	0.78	0.545501786478432	0.85	0.767309033253442	0.290951370359986	0.434251733237424	0.0075	0.0076	0.0865	0.0158	0.0603	0.0175	0.0182	0.0299	0.0026	0.0467	0.0395	0.0908	0.0037	0.0579	0.1153	0.0163	0.0216	0.0038	0.0027	0.0133	0.0223	0.1309	0.0302	0.1007	0.0519	0.0018
6	rs73009097	146722456	0.78	0.545501786478432	0.85	0.767309033253442	0.297215242527664	0.463297350503454	0.0075	0.0076	0.0865	0.0158	0.0603	0.0175	0.0182	0.0299	0.0026	0.0467	0.0395	0.0908	0.0037	0.0578	0.1153	0.0163	0.0216	0.0038	0.0027	0.0133	0.0223	0.131	0.0302	0.1007	0.0519	0.0018
6	rs9386149	146722736	0.78	0.545501786478432	0.85	0.767309033253442	0.304580061537553	0.473403496276854	0.0075	0.0076	0.0865	0.0158	0.0603	0.0175	0.0182	0.0299	0.0026	0.047	0.0395	0.0908	0.0037	0.0578	0.1153	0.0163	0.0216	0.0038	0.0027	0.0133	0.0224	0.1307	0.0302	0.1007	0.0519	0.0018
6	rs979775	146725969	0.78	0.545501786478432	0.85	0.767309033253442	0.302473059028106	0.496928347116607	0.0076	0.0075	0.0866	0.0158	0.0602	0.0176	0.0182	0.0299	0.0027	0.0468	0.0397	0.0909	0.0038	0.0578	0.1153	0.0163	0.0216	0.0038	0.0027	0.0132	0.0223	0.1307	0.0301	0.1007	0.0517	0.0018
6	rs3804303	146728139	0.78	0.545501786478432	0.85	0.767309033253442	0.315881293751149	0.471647697668966	0.0076	0.0075	0.0866	0.0158	0.0602	0.0176	0.0182	0.03	0.0027	0.0466	0.0396	0.091	0.0038	0.0578	0.1153	0.0164	0.0216	0.0038	0.0028	0.0132	0.0223	0.1307	0.0301	0.1007	0.0517	0.0018
6	rs12208577	146730405	0.78	0.545501786478432	0.85	0.767309033253442	0.331953837127475	0.367590092303034	0.0076	0.0076	0.0868	0.0158	0.0601	0.0176	0.0181	0.0301	0.0027	0.0461	0.0396	0.0913	0.0038	0.0577	0.1153	0.0164	0.0216	0.0038	0.0028	0.0131	0.0225	0.1308	0.0301	0.1007	0.0515	0.0018
6	rs9376991	146740003	0.78	0.545501786478432	0.85	0.767309033253442	0.443595894658899	0.491735947166663	0.0077	0.0076	0.0881	0.016	0.0599	0.0168	0.0182	0.0302	0.0027	0.0463	0.0396	0.0913	0.0039	0.0579	0.1143	0.0165	0.0218	0.0039	0.0028	0.0131	0.0227	0.1306	0.0302	0.1003	0.0514	0.0018
6	rs2024589	146743903	0.78	0.545501786478432	0.85	0.767309033253442	0.561985691226453	0.531429721194631	0.0076	0.0077	0.0887	0.016	0.0601	0.016	0.0182	0.0302	0.0027	0.0463	0.0396	0.0914	0.0039	0.0582	0.1139	0.0162	0.0219	0.004	0.0028	0.0131	0.0227	0.1305	0.0303	0.1002	0.0514	0.0019
6	rs2284796	146746895	0.78	0.545501786478432	0.85	0.767309033253442	0.544124491025291	0.568903781967514	0.0076	0.0084	0.0882	0.0159	0.0601	0.0161	0.0181	0.0299	0.0028	0.0463	0.0397	0.0912	0.0042	0.0582	0.1134	0.0163	0.022	0.0042	0.0029	0.0131	0.0228	0.1306	0.0304	0.1	0.0511	0.0021
6	rs362824	146754346	0.78	0.545501786478432	0.85	0.767309033253442	0.512981790104098	0.504605596877098	0.0076	0.0084	0.0881	0.0159	0.0601	0.0161	0.0181	0.0298	0.0027	0.0464	0.0397	0.0911	0.0044	0.0583	0.1132	0.0162	0.022	0.0043	0.0029	0.0131	0.0229	0.1306	0.0304	0.0999	0.0511	0.0021
6	rs2941	146755132	0.78	0.545501786478432	0.85	0.767309033253442	0.513875884528552	0.498297082620606	0.0076	0.0084	0.0881	0.0159	0.0601	0.0161	0.0181	0.0298	0.0027	0.0464	0.0397	0.0911	0.0044	0.0583	0.1132	0.0162	0.022	0.0043	0.0029	0.0131	0.0229	0.1306	0.0304	0.0999	0.0511	0.0021
6	rs6923492	146755324	0.78	0.545501786478432	0.85	0.767309033253442	0.521119706454156	0.512174750250598	0.0076	0.0084	0.0881	0.0159	0.0601	0.0161	0.0181	0.0298	0.0027	0.0464	0.0397	0.0911	0.0044	0.0583	0.1132	0.0162	0.022	0.0043	0.0029	0.0131	0.0229	0.1306	0.0304	0.0999	0.0511	0.0021
6	rs9376993	146759364	0.78	0.545501786478432	0.85	0.767309033253442	0.513492610103159	0.506942102244803	0.0076	0.0084	0.0881	0.0159	0.06	0.0161	0.0179	0.0299	0.0028	0.0464	0.0396	0.0912	0.0044	0.0583	0.1133	0.0163	0.022	0.0045	0.0029	0.0132	0.0229	0.1306	0.0304	0.0993	0.0511	0.0022
6	rs846404	146763447	0.78	0.545501786478432	0.85	0.767309033253442	0.498966679830053	0.678062028939665	0.0075	0.0084	0.0884	0.016	0.0601	0.0161	0.018	0.03	0.0028	0.0465	0.0396	0.0913	0.0044	0.058	0.1128	0.0165	0.0222	0.0047	0.0029	0.0133	0.0229	0.1308	0.0304	0.0988	0.0508	0.0022
6	rs77954609	146767409	0.78	0.545501786478432	0.85	0.767309033253442	0.452803948932822	0.582813357641291	0.0075	0.0084	0.0884	0.0161	0.0601	0.0161	0.0181	0.0302	0.0028	0.0465	0.0396	0.0913	0.0044	0.058	0.1126	0.0165	0.0221	0.0048	0.0029	0.0133	0.0229	0.1307	0.0305	0.0986	0.0508	0.0022
6	rs79668682	146792973	0.78	0.545501786478432	0.85	0.767309033253442	0.462590469628205	0.546932345755598	0.0074	0.0084	0.0886	0.0162	0.06	0.0162	0.0182	0.0302	0.0028	0.0464	0.0396	0.0914	0.0044	0.0579	0.1124	0.0166	0.0221	0.0049	0.0029	0.0133	0.0229	0.1306	0.0305	0.0983	0.0508	0.0023
6	rs117746545	146795944	0.78	0.545501786478432	0.85	0.767309033253442	0.462711930383369	0.559582329797608	0.0074	0.0084	0.0886	0.0162	0.06	0.0162	0.0182	0.0302	0.0028	0.0464	0.0396	0.0914	0.0044	0.0579	0.1124	0.0166	0.0221	0.0049	0.0029	0.0133	0.0229	0.1306	0.0305	0.0983	0.0508	0.0023
6	rs2024590	146808867	0.78	0.545501786478432	0.85	0.767309033253442	0.481230669575788	0.572019245973687	0.0074	0.0084	0.0887	0.0162	0.06	0.0162	0.0183	0.0303	0.0028	0.0464	0.0396	0.0915	0.0045	0.0578	0.1122	0.0167	0.0221	0.005	0.0029	0.0134	0.0229	0.1306	0.0305	0.0981	0.0508	0.0023
6	rs56126334	146816314	0.77	0.607778593196603	0.84	0.835693000351761	0.420810532935052	0.702494966541484	0.0071	0.0085	0.0888	0.0161	0.0594	0.0161	0.0187	0.0306	0.0027	0.0463	0.04	0.0899	0.0046	0.0584	0.1122	0.0174	0.0221	0.0056	0.003	0.0135	0.0231	0.1306	0.0311	0.0968	0.0502	0.0024
6	rs4896869	146823438	0.77	0.607778593196603	0.85	0.767309033253442	0.65858861267377	0.642442460926803	0.0069	0.0086	0.0892	0.0161	0.0588	0.0161	0.0191	0.0308	0.0027	0.0462	0.0404	0.0884	0.0048	0.0589	0.1121	0.0181	0.0222	0.0062	0.003	0.0136	0.0233	0.1307	0.0315	0.0956	0.0497	0.0025
6	rs9322064	146824515	0.77	0.607778593196603	0.85	0.767309033253442	0.695026738386926	0.627624664572342	0.0069	0.0086	0.0892	0.0161	0.0588	0.016	0.0191	0.0308	0.0027	0.0462	0.0404	0.0884	0.0048	0.0589	0.1121	0.018	0.0222	0.0062	0.003	0.0136	0.0236	0.1307	0.0315	0.0956	0.0497	0.0025
6	rs4896870	146827281	0.77	0.607778593196603	0.85	0.767309033253442	0.748278973961277	0.605120438041011	0.0069	0.0086	0.0896	0.0162	0.0588	0.0162	0.0193	0.0308	0.0027	0.0463	0.0405	0.0885	0.0046	0.0589	0.1123	0.018	0.0221	0.0064	0.003	0.0137	0.0236	0.1307	0.0315	0.0947	0.0494	0.0025
6	rs1358902	146828922	0.77	0.607778593196603	0.85	0.767309033253442	0.753524315563428	0.604976809046105	0.0069	0.0086	0.0896	0.0162	0.0588	0.0162	0.0193	0.0308	0.0027	0.0463	0.0405	0.0885	0.0046	0.0589	0.1122	0.018	0.0221	0.0064	0.003	0.0137	0.0236	0.1307	0.0315	0.0947	0.0493	0.0025
6	rs34928225	146840876	0.76	0.674502615793853	0.85	0.767309033253442	0.547806718217183	0.543571080796144	0.0073	0.0088	0.0897	0.0163	0.0587	0.0164	0.02	0.0312	0.0027	0.0463	0.041	0.0896	0.0049	0.0591	0.1111	0.0182	0.022	0.0064	0.0032	0.0136	0.023	0.1302	0.0316	0.0912	0.0499	0.0027
6	rs912001	146845274	0.76	0.674502615793853	0.85	0.767309033253442	0.585472761523493	0.562685303647431	0.0074	0.0089	0.09	0.0163	0.0585	0.0165	0.0204	0.0313	0.0026	0.0464	0.0408	0.0898	0.0046	0.0596	0.1106	0.0183	0.0219	0.0061	0.0033	0.0137	0.0233	0.1301	0.0317	0.0904	0.0501	0.0027
6	rs73012713	146855017	0.76	0.674502615793853	0.85	0.767309033253442	0.544978249781555	0.529760417885937	0.0074	0.0089	0.0901	0.0163	0.0585	0.0165	0.0204	0.0313	0.0026	0.0464	0.0408	0.0898	0.0046	0.0596	0.1104	0.0183	0.0218	0.0061	0.0033	0.0137	0.0233	0.1301	0.0317	0.0903	0.0501	0.0027
6	rs12208243	146855018	0.76	0.674502615793853	0.85	0.767309033253442	0.544978249781555	0.529760417885937	0.0074	0.0089	0.0901	0.0163	0.0585	0.0165	0.0204	0.0313	0.0026	0.0464	0.0408	0.0898	0.0046	0.0596	0.1104	0.0183	0.0218	0.0061	0.0033	0.0137	0.0233	0.1301	0.0317	0.0903	0.0501	0.0027
6	rs78324484	146874547	0.76	0.674502615793853	0.85	0.767309033253442	0.534123949009071	0.484653299930758	0.0075	0.009	0.0903	0.0164	0.0585	0.0164	0.0204	0.0313	0.0026	0.0465	0.0409	0.0898	0.0047	0.0597	0.11	0.0184	0.0218	0.0062	0.0033	0.0137	0.0232	0.13	0.0318	0.0899	0.0502	0.0027
6	rs9373498	146876819	0.76	0.674502615793853	0.86	0.702596200902853	0.545569683457347	0.506392089881121	0.0075	0.009	0.0903	0.0164	0.0585	0.0164	0.0204	0.0313	0.0026	0.0465	0.0409	0.0898	0.0047	0.0597	0.1099	0.0184	0.0218	0.0062	0.0033	0.0137	0.0232	0.13	0.0318	0.0899	0.0502	0.0027
6	rs76953955	146889187	0.76	0.674502615793853	0.86	0.702596200902853	0.427560258738369	0.579683733988429	0.0077	0.0093	0.0903	0.0166	0.0578	0.0159	0.0205	0.0313	0.0026	0.0468	0.0409	0.0907	0.0055	0.0595	0.1085	0.0189	0.0218	0.0065	0.0035	0.0141	0.0235	0.1296	0.0317	0.0888	0.0496	0.0029
6	rs75006518	146889697	0.76	0.674502615793853	0.86	0.702596200902853	0.410385507755897	0.53365749367829	0.0078	0.0093	0.0902	0.0166	0.0577	0.0159	0.0205	0.0313	0.0026	0.0468	0.0409	0.0908	0.0056	0.0595	0.1083	0.0189	0.0218	0.0066	0.0036	0.0142	0.0235	0.1295	0.0318	0.0888	0.0495	0.003
6	rs9485099	146906650	0.75	0.745768311887514	0.85	0.767309033253442	0.378358210247469	0.459941336339199	0.0081	0.0098	0.0899	0.0166	0.0569	0.0154	0.0202	0.0318	0.0027	0.0467	0.0411	0.0917	0.0066	0.0588	0.1068	0.0188	0.0219	0.0069	0.0039	0.015	0.0238	0.1284	0.0322	0.0886	0.0489	0.0033
6	rs76200620	146907939	0.75	0.745768311887514	0.85	0.767309033253442	0.321714278784667	0.363810649356654	0.0081	0.0098	0.0899	0.0166	0.0569	0.0154	0.0202	0.0319	0.0027	0.0467	0.0411	0.0917	0.0066	0.0587	0.1067	0.0187	0.0218	0.0069	0.0039	0.015	0.0238	0.1284	0.0323	0.0886	0.0489	0.0034
6	rs12662795	146910111	0.75	0.745768311887514	0.85	0.767309033253442	0.333239125868535	0.375816559261941	0.0082	0.0098	0.0899	0.0166	0.0568	0.0154	0.0201	0.0319	0.0027	0.0468	0.041	0.0918	0.0066	0.0587	0.1066	0.0187	0.0218	0.007	0.0039	0.0151	0.0238	0.1285	0.0324	0.0885	0.0488	0.0034
6	rs75067362	146918527	0.75	0.745768311887514	0.85	0.767309033253442	0.301593358612973	0.31874315921305	0.0082	0.0099	0.0899	0.0164	0.0569	0.0155	0.0201	0.0321	0.0028	0.0468	0.041	0.0918	0.0067	0.0587	0.1064	0.0187	0.0216	0.0069	0.0039	0.0152	0.0238	0.1283	0.0326	0.0885	0.0485	0.0036
6	rs74468352	146920271	0.75	0.745768311887514	0.85	0.767309033253442	0.304481889672098	0.305149596986818	0.0082	0.0099	0.0899	0.0164	0.0569	0.0155	0.02	0.0321	0.0028	0.0469	0.041	0.0918	0.0067	0.0587	0.1064	0.0187	0.0216	0.0069	0.0039	0.0152	0.0238	0.1282	0.0327	0.0885	0.0484	0.0036
6	rs35016702	146925123	0.75	0.745768311887514	0.85	0.767309033253442	0.27221732698097	0.221362252082895	0.0084	0.01	0.0901	0.0162	0.0568	0.0154	0.0198	0.0325	0.003	0.047	0.041	0.0919	0.0069	0.059	0.1057	0.0187	0.0212	0.007	0.004	0.0155	0.0237	0.1276	0.033	0.0888	0.0474	0.004
6	rs12526129	146926239	0.75	0.745768311887514	0.86	0.702596200902853	0.235569513290487	0.222227450416585	0.0084	0.01	0.0901	0.0162	0.0567	0.0155	0.0198	0.0325	0.0031	0.047	0.041	0.0917	0.0069	0.059	0.1055	0.0188	0.0212	0.007	0.004	0.0156	0.0236	0.1274	0.0331	0.0889	0.0472	0.0041
6	rs1115208	146930242	0.75	0.745768311887514	0.86	0.702596200902853	0.225357890755024	0.206613737835211	0.0084	0.0101	0.0901	0.0163	0.0567	0.0157	0.0201	0.0326	0.0031	0.047	0.0409	0.0916	0.0069	0.059	0.1052	0.0189	0.0213	0.0071	0.004	0.0157	0.0236	0.1274	0.0333	0.0888	0.047	0.0041
6	rs112842501	146932738	0.75	0.745768311887514	0.86	0.702596200902853	0.220387538187495	0.189943862760681	0.0084	0.01	0.0901	0.0163	0.0567	0.0158	0.0202	0.0326	0.0031	0.047	0.0409	0.0917	0.0068	0.0589	0.105	0.019	0.0214	0.0071	0.0039	0.0158	0.0236	0.1273	0.0333	0.0887	0.0468	0.0041
6	rs17076148	146952100	0.75	0.745768311887514	0.87	0.641494868499257	0.235654953345527	0.173359190580516	0.0083	0.01	0.0897	0.0163	0.0566	0.0166	0.0212	0.0326	0.0031	0.0471	0.0409	0.0921	0.0067	0.0584	0.1035	0.0198	0.0216	0.0071	0.0038	0.0161	0.0239	0.1271	0.0337	0.0881	0.046	0.0043
6	rs76877742	146952415	0.75	0.745768311887514	0.87	0.641494868499257	0.238570111737837	0.172364936005545	0.0083	0.01	0.0897	0.0163	0.0566	0.0166	0.0212	0.0326	0.0031	0.0471	0.0409	0.0921	0.0067	0.0584	0.1035	0.0198	0.0216	0.0071	0.0038	0.0161	0.0239	0.1271	0.0337	0.0881	0.046	0.0043
6	rs9485104	146953938	0.75	0.745768311887514	0.87	0.641494868499257	0.263283373280713	0.17276239914048	0.0083	0.01	0.0897	0.0163	0.0566	0.0166	0.0212	0.0326	0.0031	0.0471	0.0409	0.0921	0.0067	0.0584	0.1035	0.0198	0.0216	0.0071	0.0038	0.0161	0.0239	0.1271	0.0337	0.0881	0.0459	0.0043
6	rs1107205	146954820	0.74	0.82166312078733	0.87	0.641494868499257	0.269911185303624	0.170481345438242	0.0083	0.01	0.0897	0.0163	0.0566	0.0166	0.0213	0.0327	0.0031	0.0472	0.0409	0.0926	0.0067	0.0586	0.1034	0.0198	0.0217	0.0071	0.0038	0.0161	0.0238	0.1265	0.0337	0.088	0.046	0.0043
6	rs77509457	146958621	0.74	0.82166312078733	0.87	0.641494868499257	0.234417750412571	0.140710388880104	0.0083	0.01	0.0897	0.0164	0.0566	0.0166	0.0213	0.0327	0.0031	0.0471	0.0409	0.0926	0.0067	0.0586	0.1033	0.0198	0.0216	0.007	0.0038	0.0161	0.0238	0.1265	0.0337	0.088	0.046	0.0043
6	rs117198607	146960925	0.74	0.82166312078733	0.87	0.641494868499257	0.222409622710071	0.127281264844169	0.0083	0.0099	0.0897	0.0164	0.0567	0.0167	0.0213	0.0327	0.0031	0.0471	0.0409	0.0926	0.0067	0.0586	0.1033	0.0198	0.0216	0.007	0.0038	0.0162	0.0238	0.1264	0.0337	0.0881	0.046	0.0043
6	rs4895700	146968702	0.74	0.82166312078733	0.87	0.641494868499257	0.19019698230177	0.134933388472316	0.0084	0.0099	0.0898	0.0165	0.0571	0.0168	0.0213	0.0327	0.0031	0.0471	0.0408	0.0927	0.0066	0.0586	0.1029	0.0199	0.0216	0.007	0.0037	0.0163	0.0237	0.1262	0.0337	0.0882	0.0457	0.0043
6	rs9497589	146970993	0.74	0.82166312078733	0.87	0.641494868499257	0.170981794108696	0.12462027839919	0.0084	0.0099	0.0897	0.0165	0.0571	0.0168	0.0215	0.0324	0.0031	0.047	0.0408	0.0927	0.0066	0.0583	0.1028	0.0202	0.0217	0.007	0.0037	0.0163	0.0238	0.126	0.0337	0.0882	0.0457	0.0043
6	rs73571850	146972681	0.74	0.82166312078733	0.87	0.641494868499257	0.167970385352974	0.163507035332616	0.0085	0.01	0.0899	0.0168	0.0584	0.0176	0.0219	0.0318	0.0033	0.0473	0.0409	0.0912	0.0064	0.0591	0.0987	0.0215	0.0219	0.0071	0.0032	0.0168	0.0241	0.126	0.034	0.087	0.0459	0.0048
6	rs9390411	146973073	0.74	0.82166312078733	0.88	0.583941145430028	0.216863536495582	0.184730818391062	0.0085	0.01	0.0896	0.0169	0.0584	0.0179	0.0222	0.0314	0.0035	0.0476	0.041	0.0903	0.0061	0.0597	0.0973	0.022	0.0221	0.0069	0.0028	0.0172	0.0244	0.1262	0.0346	0.0864	0.0458	0.005
6	rs79354452	146977963	0.73	0.902267913485346	0.9	0.479198205640863	0.315781216552966	0.187177849683327	0.0083	0.0096	0.0901	0.0168	0.059	0.0181	0.023	0.0308	0.0039	0.0475	0.0402	0.0876	0.0057	0.0603	0.0943	0.0228	0.0221	0.0065	0.0024	0.018	0.0245	0.1257	0.036	0.0887	0.0464	0.0052
6	rs35298021	146983441	0.73	0.902267913485346	0.91	0.431857736337621	0.380558968274873	0.188200686942018	0.0083	0.0096	0.0901	0.0168	0.059	0.0182	0.0231	0.0306	0.0039	0.0475	0.0402	0.0878	0.0057	0.0605	0.0942	0.0228	0.0221	0.0063	0.0024	0.018	0.0245	0.126	0.036	0.0889	0.0464	0.0052
6	rs1340996	146988978	0.73	0.902267913485346	0.91	0.431857736337621	0.373976164560889	0.159623183808191	0.0083	0.0096	0.0902	0.0168	0.0588	0.0182	0.0231	0.0306	0.004	0.0476	0.0401	0.0878	0.0056	0.0602	0.0943	0.0228	0.022	0.0063	0.0023	0.0181	0.0245	0.1259	0.036	0.089	0.0464	0.0053
6	rs79663182	146990960	0.73	0.902267913485346	0.91	0.431857736337621	0.364804648762913	0.171670142682555	0.0083	0.0095	0.0902	0.0167	0.0588	0.0183	0.023	0.0305	0.004	0.0477	0.0401	0.0877	0.0056	0.0602	0.0943	0.0229	0.022	0.0063	0.0023	0.0182	0.0246	0.1257	0.0361	0.0891	0.0464	0.0053
6	rs73004169	146992143	0.73	0.902267913485346	0.91	0.431857736337621	0.356655242476767	0.165069777592958	0.0084	0.0092	0.0902	0.0167	0.0587	0.0186	0.023	0.0304	0.004	0.0478	0.0401	0.0876	0.0056	0.0602	0.0944	0.0232	0.022	0.0063	0.0023	0.0181	0.0246	0.1258	0.0359	0.0891	0.0465	0.0053
6	rs77104188	146993392	0.74	0.82166312078733	0.91	0.431857736337621	0.411416402334102	0.162338419146868	0.0084	0.0087	0.0902	0.0167	0.0585	0.0188	0.023	0.0303	0.004	0.048	0.04	0.0875	0.0055	0.0603	0.0946	0.0237	0.022	0.0064	0.0023	0.0178	0.0246	0.1258	0.0355	0.0891	0.0466	0.0054
6	rs9497606	146993445	0.74	0.82166312078733	0.92	0.387761932740255	0.4079851204483	0.160106858438354	0.0084	0.0087	0.0902	0.0168	0.0585	0.0189	0.023	0.0303	0.004	0.0478	0.04	0.0875	0.0055	0.0603	0.0947	0.0237	0.022	0.0064	0.0023	0.0178	0.0245	0.1258	0.0355	0.0891	0.0468	0.0054
6	rs4576267	146998463	0.74	0.82166312078733	0.92	0.387761932740255	0.390375023957434	0.151385858353115	0.0085	0.0084	0.0901	0.0167	0.0585	0.019	0.023	0.0303	0.004	0.0477	0.0397	0.0872	0.0055	0.0602	0.0948	0.0239	0.0221	0.0063	0.0023	0.0181	0.0248	0.126	0.0354	0.0889	0.0469	0.0054
6	rs10457803	147013417	0.74	0.82166312078733	0.92	0.387761932740255	0.350077109568146	0.141913448067169	0.0085	0.0083	0.0904	0.0167	0.0585	0.0192	0.0231	0.0303	0.004	0.0477	0.0396	0.0872	0.0054	0.0603	0.0948	0.024	0.0221	0.0061	0.0023	0.0183	0.0246	0.1259	0.0356	0.0888	0.0466	0.0054
6	rs9377020	147013776	0.74	0.82166312078733	0.92	0.387761932740255	0.342360672092061	0.141542879010678	0.0085	0.0083	0.0904	0.0167	0.0585	0.0193	0.0231	0.0303	0.004	0.0477	0.0396	0.0872	0.0054	0.0603	0.0948	0.024	0.0221	0.0061	0.0023	0.0183	0.0245	0.1259	0.0356	0.0888	0.0466	0.0054
6	rs6905055	147019755	0.74	0.82166312078733	0.92	0.387761932740255	0.129647421720147	0.152716186488065	0.0091	0.0072	0.0915	0.0179	0.057	0.0223	0.0255	0.0301	0.0036	0.0461	0.0395	0.089	0.0037	0.0565	0.0924	0.0273	0.0237	0.0051	0.0024	0.0189	0.0227	0.1252	0.0354	0.0881	0.0484	0.0047
6	rs117413898	147030688	0.75	0.745768311887514	0.92	0.387761932740255	0.109615086565994	0.219742984921617	0.0094	0.006	0.0956	0.0178	0.0551	0.0239	0.0263	0.0287	0.0027	0.0454	0.0377	0.0936	0.0022	0.0522	0.0955	0.0283	0.0234	0.0033	0.0022	0.0192	0.0211	0.1289	0.0338	0.0898	0.0477	0.0034
6	rs111554572	147034088	0.75	0.745768311887514	0.92	0.387761932740255	0.108934632863884	0.221254179915476	0.0094	0.006	0.0956	0.0178	0.0551	0.0239	0.0263	0.0287	0.0027	0.0454	0.0377	0.0936	0.0022	0.0522	0.0955	0.0283	0.0234	0.0033	0.0022	0.0192	0.0211	0.1289	0.0338	0.0898	0.0477	0.0034
6	rs6901516	147035035	0.75	0.745768311887514	0.92	0.387761932740255	0.106479890880361	0.240758311008166	0.0094	0.0059	0.0956	0.0178	0.0551	0.0239	0.0264	0.0284	0.0027	0.0454	0.0377	0.0938	0.0022	0.0519	0.0956	0.0283	0.0234	0.0033	0.0022	0.0192	0.0211	0.1291	0.0338	0.0901	0.0477	0.0033
6	rs61748896	147038089	0.75	0.745768311887514	0.92	0.387761932740255	0.101570103803702	0.218342775061916	0.0094	0.0056	0.0958	0.0178	0.055	0.024	0.0265	0.0284	0.0026	0.0454	0.0376	0.0939	0.0022	0.0512	0.0958	0.0284	0.0233	0.0035	0.0022	0.0192	0.021	0.1292	0.0342	0.0904	0.0478	0.003
6	rs12213083	147038790	0.75	0.745768311887514	0.93	0.346822133743557	0.0992717199547018	0.208730310155306	0.0094	0.0056	0.0958	0.0177	0.055	0.024	0.0265	0.0284	0.0026	0.0454	0.0376	0.0939	0.0022	0.051	0.0959	0.0284	0.0233	0.0035	0.0022	0.0192	0.021	0.1292	0.0343	0.0904	0.0478	0.003
6	rs9377023	147040146	0.75	0.745768311887514	0.93	0.346822133743557	0.0962750294678621	0.238319010462656	0.0094	0.0056	0.0962	0.0177	0.055	0.024	0.0266	0.0284	0.0026	0.0455	0.0375	0.094	0.0022	0.0505	0.096	0.0285	0.0232	0.0035	0.0022	0.0191	0.0209	0.1292	0.0346	0.0905	0.0478	0.0028
6	rs73004193	147042158	0.75	0.745768311887514	0.93	0.346822133743557	0.108338000712112	0.381414158792163	0.0093	0.0053	0.0964	0.0176	0.0549	0.0241	0.0269	0.0281	0.0024	0.0457	0.0376	0.0939	0.002	0.0504	0.0976	0.0285	0.0229	0.0034	0.0021	0.0188	0.0205	0.1292	0.0346	0.0904	0.048	0.0026
6	rs78851618	147047296	0.75	0.745768311887514	0.93	0.346822133743557	0.120686365978107	0.319469837439548	0.0093	0.0051	0.0966	0.0176	0.0549	0.0242	0.0272	0.0279	0.0022	0.0463	0.038	0.0938	0.0019	0.0501	0.099	0.0286	0.0227	0.0031	0.0021	0.0185	0.0202	0.1292	0.0344	0.0903	0.0482	0.0024
6	rs76974166	147048955	0.75	0.745768311887514	0.93	0.346822133743557	0.124748796014421	0.309341129294488	0.0093	0.0051	0.0965	0.0175	0.0549	0.0241	0.0272	0.0279	0.0022	0.0464	0.038	0.0938	0.0019	0.0501	0.0991	0.0286	0.0227	0.0031	0.0021	0.0184	0.0202	0.1292	0.0344	0.0903	0.0482	0.0024
6	rs12174648	147052217	0.75	0.745768311887514	0.94	0.308944172156586	0.128141812122456	0.276762643611842	0.0093	0.0051	0.0965	0.0175	0.0549	0.0241	0.0272	0.0279	0.0022	0.0464	0.038	0.0938	0.0019	0.0501	0.0991	0.0286	0.0227	0.0031	0.0021	0.0184	0.0202	0.1292	0.0344	0.0903	0.0482	0.0024
6	rs75806058	147053549	0.75	0.745768311887514	0.94	0.308944172156586	0.12850218758404	0.27757517708585	0.0093	0.0051	0.0965	0.0175	0.0549	0.0241	0.0272	0.0279	0.0022	0.0464	0.038	0.0938	0.0019	0.0501	0.0992	0.0286	0.0226	0.0031	0.0021	0.0184	0.0202	0.1292	0.0344	0.0903	0.0482	0.0024
6	rs79433163	147060609	0.75	0.745768311887514	0.94	0.308944172156586	0.133519574725915	0.250931850883349	0.0093	0.0051	0.0966	0.0175	0.0548	0.0241	0.0272	0.0279	0.0022	0.0464	0.0381	0.0938	0.0019	0.05	0.0993	0.0287	0.0226	0.0031	0.0021	0.0184	0.0202	0.1291	0.0344	0.0904	0.0482	0.0024
6	rs12202155	147065187	0.75	0.745768311887514	0.94	0.308944172156586	0.144967358067424	0.199053962880584	0.0093	0.0051	0.0966	0.0175	0.0548	0.0241	0.0271	0.0279	0.0022	0.0465	0.0381	0.0938	0.0019	0.0501	0.0993	0.0288	0.0226	0.0031	0.0021	0.0184	0.0202	0.129	0.0344	0.0903	0.0483	0.0024
6	rs6570777	147065550	0.75	0.745768311887514	0.94	0.308944172156586	0.144935046050859	0.198011483840927	0.0093	0.005	0.0966	0.0175	0.0549	0.0241	0.0271	0.0279	0.0022	0.0466	0.0381	0.0935	0.0019	0.05	0.0993	0.0287	0.0226	0.0031	0.0021	0.0184	0.0202	0.1291	0.0345	0.0904	0.0483	0.0024
6	rs9647637	147067093	0.75	0.745768311887514	0.94	0.308944172156586	0.136336448819972	0.19988926986268	0.0093	0.005	0.0966	0.0175	0.0551	0.0241	0.0271	0.0279	0.0022	0.0466	0.0381	0.0935	0.0019	0.05	0.0993	0.0285	0.0226	0.0031	0.0021	0.0184	0.0202	0.1291	0.0345	0.0904	0.0483	0.0024
6	rs9485119	147068020	0.75	0.745768311887514	0.94	0.308944172156586	0.136180756761487	0.200098280091816	0.0093	0.005	0.0966	0.0175	0.0551	0.0241	0.0271	0.0279	0.0022	0.0466	0.0381	0.0935	0.0019	0.05	0.0993	0.0285	0.0226	0.0031	0.0021	0.0184	0.0202	0.1291	0.0345	0.0904	0.0483	0.0024
6	rs13191382	147070780	0.75	0.745768311887514	0.94	0.308944172156586	0.142651856659932	0.156156087589922	0.0093	0.0051	0.0966	0.0175	0.0551	0.0242	0.0272	0.0279	0.0022	0.0466	0.0381	0.0935	0.0019	0.05	0.0993	0.0285	0.0226	0.0031	0.002	0.0184	0.0202	0.129	0.0345	0.0904	0.0482	0.0024
6	rs117167536	147083152	0.75	0.745768311887514	0.94	0.308944172156586	0.128261869165877	0.170580301813617	0.0094	0.0053	0.0965	0.0175	0.0551	0.0243	0.0272	0.0279	0.002	0.0467	0.0383	0.0935	0.0018	0.0499	0.0993	0.0284	0.0226	0.003	0.002	0.0184	0.0202	0.1291	0.0346	0.0904	0.0481	0.0023
6	rs76592737	147083740	0.75	0.745768311887514	0.94	0.308944172156586	0.127871932771823	0.16870356327406	0.0094	0.0053	0.0965	0.0175	0.0551	0.0243	0.0272	0.0279	0.002	0.0467	0.0383	0.0935	0.0018	0.0499	0.0993	0.0284	0.0226	0.003	0.0019	0.0184	0.0202	0.1292	0.0346	0.0904	0.0481	0.0023
6	rs259409	147098568	0.75	0.745768311887514	0.94	0.308944172156586	0.129798568315456	0.150059708613022	0.0094	0.0053	0.0965	0.0175	0.055	0.0244	0.0272	0.028	0.002	0.0468	0.0384	0.0935	0.0019	0.0499	0.0994	0.0284	0.0226	0.003	0.0019	0.0184	0.0201	0.1292	0.0346	0.0904	0.0481	0.0023
6	rs927773	147103664	0.75	0.745768311887514	0.94	0.308944172156586	0.138495917590172	0.144797267381713	0.0095	0.0053	0.0965	0.0175	0.055	0.0242	0.0272	0.028	0.0018	0.0471	0.0384	0.0934	0.0018	0.0499	0.0995	0.0284	0.0225	0.003	0.0019	0.0184	0.0201	0.1294	0.0347	0.0905	0.048	0.0023
6	rs259404	147104187	0.75	0.745768311887514	0.94	0.308944172156586	0.134506090984888	0.137856661746976	0.0095	0.0053	0.0966	0.0174	0.0549	0.0242	0.0271	0.028	0.0018	0.0471	0.0382	0.0935	0.0018	0.0499	0.0994	0.0283	0.0223	0.003	0.0019	0.0184	0.0201	0.1294	0.0346	0.0911	0.048	0.0023
6	rs259391	147106841	0.76	0.674502615793853	0.94	0.308944172156586	0.118557025291325	0.136209492044999	0.0094	0.0053	0.0968	0.0181	0.0542	0.0244	0.0273	0.0279	0.0017	0.0471	0.0383	0.0932	0.0017	0.0497	0.0998	0.0281	0.0228	0.0031	0.0018	0.0182	0.02	0.1294	0.0345	0.0909	0.0478	0.0022
6	rs77898356	147107666	0.76	0.674502615793853	0.94	0.308944172156586	0.103690509874603	0.137673284872063	0.0094	0.0053	0.0969	0.0181	0.0541	0.0245	0.0273	0.0278	0.0017	0.0471	0.0383	0.0932	0.0017	0.0496	0.0999	0.0281	0.0229	0.003	0.0018	0.0183	0.0202	0.1295	0.0344	0.091	0.0476	0.0022
6	rs75627765	147108096	0.76	0.674502615793853	0.94	0.308944172156586	0.101908576649293	0.137764962141785	0.0093	0.0053	0.0972	0.0181	0.0541	0.0246	0.0271	0.0278	0.0017	0.0471	0.0384	0.0933	0.0017	0.0496	0.1	0.028	0.023	0.003	0.0018	0.0183	0.0203	0.1295	0.0344	0.0911	0.0475	0.0021
6	rs117626743	147112215	0.76	0.674502615793853	0.94	0.308944172156586	0.0930155107917948	0.151955488423524	0.009	0.0053	0.0977	0.0181	0.0535	0.0253	0.0271	0.0271	0.0015	0.047	0.0388	0.0937	0.0015	0.0491	0.1007	0.0279	0.0233	0.0029	0.0017	0.0185	0.0211	0.1296	0.0341	0.0915	0.046	0.0019
6	rs259401	147115291	0.76	0.674502615793853	0.95	0.274028283204826	0.107608541242039	0.140248667790305	0.009	0.0054	0.0977	0.0181	0.0534	0.0254	0.0272	0.0271	0.0015	0.0469	0.0389	0.0937	0.0015	0.049	0.101	0.0279	0.0234	0.0028	0.0017	0.0185	0.0212	0.1295	0.0341	0.0915	0.0459	0.0019
6	rs9485122	147116083	0.76	0.674502615793853	0.95	0.274028283204826	0.102430676599074	0.15300179864157	0.009	0.0054	0.0977	0.0181	0.0534	0.0254	0.0272	0.027	0.0015	0.047	0.0389	0.0937	0.0015	0.049	0.101	0.0279	0.0234	0.0028	0.0017	0.0185	0.0212	0.1295	0.034	0.0915	0.0459	0.0019
6	rs638144	147121763	0.77	0.607778593196603	0.96	0.241969076141015	0.150754219292922	0.0991233950663608	0.0091	0.0053	0.0978	0.018	0.0531	0.0254	0.0278	0.0263	0.0019	0.047	0.0383	0.0936	0.0014	0.0487	0.1011	0.0278	0.0229	0.0029	0.0014	0.0183	0.0216	0.1303	0.0334	0.0937	0.045	0.0022
6	rs116340177	147125077	0.77	0.607778593196603	0.96	0.241969076141015	0.192095831804923	0.0698192862789994	0.009	0.0052	0.0985	0.0176	0.0526	0.0254	0.0277	0.0259	0.0025	0.0471	0.0375	0.0932	0.0015	0.0476	0.1017	0.0272	0.0227	0.0031	0.0011	0.0185	0.0217	0.1325	0.0331	0.0948	0.0442	0.0025
6	rs9377026	147125593	0.77	0.607778593196603	0.96	0.241969076141015	0.235142570143979	0.057526725948247	0.009	0.0052	0.0986	0.0176	0.0524	0.0253	0.0277	0.0258	0.0026	0.047	0.0373	0.0931	0.0014	0.0471	0.102	0.0271	0.0228	0.0032	0.0011	0.0186	0.0217	0.1331	0.0333	0.095	0.0441	0.0027
6	rs13209242	147126052	0.78	0.545501786478432	0.96	0.241969076141015	0.231954160650615	0.0487713126614836	0.0091	0.0052	0.0986	0.0175	0.0521	0.0253	0.0278	0.0254	0.0027	0.0468	0.0375	0.0932	0.0014	0.0471	0.1016	0.027	0.0228	0.0035	0.0011	0.0186	0.0216	0.1329	0.0332	0.0954	0.0441	0.0027
6	rs259387	147126145	0.78	0.545501786478432	0.96	0.241969076141015	0.253576020114485	0.045505279576202	0.0091	0.0052	0.0986	0.0176	0.0521	0.0253	0.0279	0.0254	0.0027	0.0468	0.0375	0.0932	0.0014	0.0471	0.1015	0.0271	0.0228	0.0036	0.0011	0.0186	0.0216	0.1329	0.0332	0.0955	0.0442	0.0027
6	rs4535573	147126270	0.78	0.545501786478432	0.96	0.241969076141015	0.265057246951082	0.0448640863199299	0.0091	0.0052	0.0984	0.0176	0.0521	0.0254	0.028	0.0254	0.0027	0.0468	0.0375	0.0932	0.0014	0.0471	0.1014	0.0271	0.0229	0.0036	0.0011	0.0186	0.0216	0.1327	0.0332	0.0956	0.0442	0.0027
6	rs259385	147128331	0.78	0.545501786478432	0.96	0.241969076141015	0.353729739816399	0.04949709514237	0.0091	0.0052	0.0983	0.0176	0.0517	0.0254	0.0279	0.0253	0.0028	0.0467	0.0372	0.093	0.0015	0.0481	0.1014	0.028	0.0228	0.0036	0.0011	0.0186	0.0215	0.133	0.0331	0.0952	0.044	0.0027
6	rs259371	147134202	0.78	0.545501786478432	0.96	0.241969076141015	0.35182158169188	0.0453883993183297	0.009	0.0052	0.0986	0.0175	0.0512	0.0253	0.0279	0.0254	0.0027	0.0463	0.0371	0.093	0.0015	0.0479	0.101	0.0279	0.023	0.0037	0.0011	0.0186	0.0215	0.1327	0.0331	0.0967	0.0439	0.0028
6	rs1052444	147136212	0.77	0.607778593196603	0.96	0.241969076141015	0.322877470654095	0.0397708889073667	0.0091	0.0052	0.0984	0.0178	0.0511	0.0253	0.0279	0.0254	0.0031	0.0463	0.0371	0.0929	0.0017	0.0476	0.1009	0.0279	0.0229	0.0038	0.0012	0.0187	0.0215	0.1327	0.033	0.0968	0.0439	0.0028
6	rs259370	147136244	0.77	0.607778593196603	0.95	0.274028283204826	0.305464362046502	0.0413820422838874	0.0091	0.0052	0.0982	0.0181	0.0512	0.0253	0.028	0.0254	0.0031	0.0463	0.0373	0.0931	0.0016	0.0473	0.1013	0.0279	0.0226	0.0037	0.0011	0.0186	0.0215	0.1327	0.033	0.0968	0.0437	0.0028
6	rs9399585	147149591	0.78	0.545501786478432	0.95	0.274028283204826	0.220923003595672	0.0369011486099333	0.0091	0.0056	0.0988	0.0183	0.0516	0.0255	0.0281	0.0254	0.0031	0.046	0.0371	0.0932	0.0015	0.047	0.1013	0.0266	0.0227	0.0036	0.001	0.0186	0.0214	0.1331	0.0331	0.0967	0.0437	0.0028
6	rs78743574	147164887	0.78	0.545501786478432	0.95	0.274028283204826	0.222285525003817	0.0389488455233696	0.0092	0.0056	0.0987	0.0184	0.0515	0.0254	0.0281	0.0254	0.0031	0.0458	0.0369	0.0936	0.0015	0.0471	0.1013	0.0267	0.0227	0.0037	0.001	0.0182	0.0213	0.1332	0.0331	0.0969	0.0436	0.0029
6	rs2328770	147176964	0.78	0.545501786478432	0.95	0.274028283204826	0.228411785506564	0.038242683594239	0.0092	0.0056	0.0988	0.0184	0.0514	0.0253	0.0281	0.0254	0.0031	0.0456	0.0369	0.0935	0.0015	0.0471	0.1013	0.0267	0.0227	0.0036	0.001	0.0181	0.0214	0.1333	0.0331	0.0971	0.0435	0.0029
6	rs9497653	147178437	0.78	0.545501786478432	0.95	0.274028283204826	0.218130149214056	0.0379726398326145	0.0092	0.0056	0.0988	0.0184	0.0515	0.0252	0.0279	0.0254	0.0031	0.0457	0.0369	0.0936	0.0015	0.0471	0.1012	0.0267	0.0227	0.0036	0.001	0.0181	0.0214	0.1332	0.0331	0.0972	0.0435	0.0029
6	rs77966732	147180835	0.78	0.545501786478432	0.95	0.274028283204826	0.198244647129723	0.0409347176008474	0.0092	0.0056	0.0988	0.0185	0.0515	0.0252	0.0279	0.0254	0.0031	0.0456	0.0371	0.0937	0.0015	0.0471	0.1012	0.0268	0.0227	0.0036	0.001	0.0181	0.0214	0.1331	0.0331	0.0972	0.0435	0.0029
6	rs73008036	147181372	0.78	0.545501786478432	0.95	0.274028283204826	0.197276613890778	0.0417189648434239	0.0092	0.0056	0.0988	0.0185	0.0515	0.0252	0.0279	0.0254	0.0031	0.0456	0.0371	0.0937	0.0015	0.0471	0.1012	0.0268	0.0227	0.0036	0.001	0.0181	0.0214	0.1331	0.0331	0.0972	0.0435	0.0029
6	rs9390435	147190799	0.78	0.545501786478432	0.95	0.274028283204826	0.200227794664097	0.0343351618345971	0.0091	0.0055	0.0988	0.0188	0.0511	0.0251	0.0274	0.0251	0.003	0.046	0.0368	0.0944	0.0016	0.0469	0.1015	0.0271	0.0224	0.0037	9e-04	0.0178	0.0213	0.1326	0.0332	0.0976	0.044	0.0028
6	rs12211372	147193533	0.78	0.545501786478432	0.95	0.274028283204826	0.199954933708169	0.0342836759910563	0.0091	0.0055	0.0986	0.0188	0.0511	0.0251	0.0274	0.0251	0.0029	0.046	0.0368	0.0943	0.0016	0.047	0.1014	0.0271	0.0224	0.0038	9e-04	0.0178	0.0213	0.1327	0.0332	0.0977	0.044	0.0028
6	rs1324683	147200579	0.78	0.545501786478432	0.95	0.274028283204826	0.202810872598543	0.0312597484489833	0.0091	0.0055	0.0986	0.0188	0.0512	0.0251	0.0273	0.0251	0.0029	0.0461	0.0369	0.094	0.0017	0.047	0.1012	0.0271	0.0223	0.0042	0.001	0.0177	0.021	0.1328	0.0333	0.098	0.044	0.0028
6	rs1467623	147202498	0.78	0.545501786478432	0.95	0.274028283204826	0.188045455892708	0.0352679535612161	0.0091	0.0055	0.0986	0.0189	0.0511	0.0253	0.0274	0.0251	0.0028	0.0461	0.0369	0.0938	0.0017	0.047	0.1012	0.0272	0.0223	0.0042	0.001	0.0177	0.021	0.1328	0.0333	0.098	0.044	0.0027
6	rs56256401	147207109	0.79	0.487570276707753	0.95	0.274028283204826	0.185012148562106	0.0355290906486029	0.0091	0.0056	0.0987	0.0192	0.051	0.0253	0.0273	0.0251	0.0028	0.0462	0.0369	0.0936	0.0017	0.047	0.1012	0.0271	0.0222	0.0042	0.001	0.0177	0.021	0.1327	0.0333	0.098	0.044	0.0027
6	rs58772362	147217313	0.79	0.487570276707753	0.95	0.274028283204826	0.188308923072106	0.0407118733980016	0.0091	0.0057	0.0988	0.0194	0.0509	0.0254	0.0272	0.0252	0.0028	0.0465	0.037	0.0931	0.0017	0.047	0.1013	0.027	0.0221	0.0042	0.001	0.0177	0.021	0.1325	0.0334	0.098	0.044	0.0027
6	rs9497666	147219819	0.79	0.487570276707753	0.95	0.274028283204826	0.195694876447403	0.0382967962738391	0.0091	0.0057	0.0989	0.0194	0.0508	0.0254	0.027	0.0252	0.0028	0.0466	0.037	0.093	0.0017	0.047	0.1013	0.027	0.0221	0.0042	9e-04	0.0178	0.021	0.1325	0.0335	0.0981	0.044	0.0028
6	rs76489533	147223244	0.79	0.487570276707753	0.95	0.274028283204826	0.179726187721043	0.0416065213949359	0.0091	0.0057	0.0988	0.0194	0.0509	0.0254	0.027	0.0252	0.0027	0.0466	0.037	0.0931	0.0017	0.0469	0.1013	0.0269	0.0221	0.0042	9e-04	0.0177	0.021	0.1323	0.0335	0.0982	0.044	0.0028
6	rs17076418	147229457	0.79	0.487570276707753	0.95	0.274028283204826	0.17431234108766	0.0393863052735187	0.0091	0.0056	0.0987	0.0195	0.0509	0.0255	0.027	0.0253	0.0027	0.0467	0.0369	0.0932	0.0017	0.0468	0.1012	0.0269	0.0221	0.0042	9e-04	0.0177	0.021	0.1321	0.0336	0.0985	0.044	0.0028
6	rs75730485	147230949	0.79	0.487570276707753	0.95	0.274028283204826	0.168888213450139	0.0417752375034905	0.0091	0.0056	0.0986	0.0195	0.0509	0.0255	0.027	0.0253	0.0027	0.0467	0.0369	0.0933	0.0017	0.0468	0.1012	0.0269	0.0221	0.0042	9e-04	0.0177	0.0209	0.132	0.0336	0.0985	0.044	0.0028
6	rs78176004	147235053	0.79	0.487570276707753	0.95	0.274028283204826	0.15908894174142	0.0436512133647377	0.0091	0.0056	0.0985	0.0196	0.0509	0.0255	0.027	0.0253	0.0027	0.0468	0.0369	0.0935	0.0017	0.047	0.1011	0.0269	0.0221	0.0042	9e-04	0.0177	0.0207	0.1318	0.0336	0.0985	0.044	0.0027
6	rs80247317	147238181	0.79	0.487570276707753	0.95	0.274028283204826	0.154250728303413	0.042283217594939	0.009	0.0056	0.0984	0.0197	0.0509	0.0255	0.0271	0.0253	0.0027	0.0468	0.0368	0.0938	0.0017	0.0472	0.1009	0.0269	0.0221	0.0042	9e-04	0.0177	0.0204	0.1317	0.0336	0.0986	0.0439	0.0027
6	rs9399590	147240459	0.79	0.487570276707753	0.96	0.241969076141015	0.14992870411568	0.0450385573984819	0.009	0.0056	0.0983	0.0197	0.051	0.0256	0.0272	0.0257	0.0026	0.0469	0.0368	0.0938	0.0017	0.0473	0.1011	0.027	0.022	0.0042	8e-04	0.0176	0.0205	0.131	0.0336	0.0987	0.044	0.0027
6	rs60950896	147243589	0.81	0.384295662080596	0.96	0.241969076141015	0.09382995417229	0.108265370041192	0.0077	0.0056	0.0937	0.0217	0.0506	0.0258	0.0273	0.0269	0.002	0.0481	0.0362	0.0939	0.0015	0.0451	0.1015	0.0279	0.0237	0.0037	8e-04	0.0183	0.021	0.1298	0.0331	0.1034	0.0434	0.0016
6	rs7775043	147244067	0.81	0.384295662080596	0.96	0.241969076141015	0.109560553820885	0.113847400842463	0.0071	0.0057	0.0932	0.0223	0.0502	0.0256	0.0266	0.0277	0.0018	0.0485	0.0359	0.0942	0.0014	0.0443	0.1013	0.028	0.0242	0.0033	8e-04	0.0185	0.021	0.1294	0.033	0.1056	0.0434	0.0012
6	rs4548030	147276359	0.81	0.384295662080596	0.96	0.241969076141015	0.110873972242841	0.10726204707087	0.0069	0.0057	0.0927	0.0225	0.0498	0.0248	0.0258	0.0277	0.0019	0.0489	0.0361	0.0958	0.0014	0.0436	0.1005	0.0277	0.0247	0.0031	8e-04	0.0184	0.021	0.1296	0.0331	0.107	0.0435	0.0013
6	rs9497674	147281749	0.81	0.384295662080596	0.95	0.274028283204826	0.137899249301321	0.103614121799262	0.0069	0.0058	0.0924	0.0225	0.0498	0.0246	0.0258	0.0278	0.0019	0.0489	0.0359	0.0963	0.0015	0.0437	0.1005	0.0279	0.0249	0.003	7e-04	0.0181	0.021	0.1296	0.0331	0.1072	0.0436	0.0013
6	rs62435580	147284560	0.81	0.384295662080596	0.95	0.274028283204826	0.124335917852506	0.113676676337854	0.0069	0.0058	0.0923	0.0226	0.0498	0.0256	0.0258	0.0278	0.0019	0.0488	0.0359	0.0962	0.0013	0.0436	0.1003	0.028	0.025	0.003	8e-04	0.0181	0.0209	0.1293	0.033	0.1073	0.0433	0.0013
6	rs1529021	147287839	0.81	0.384295662080596	0.95	0.274028283204826	0.127841967457293	0.119535640826982	0.0069	0.0058	0.0923	0.0226	0.0498	0.0256	0.0258	0.0278	0.002	0.0488	0.0359	0.0962	0.0012	0.0436	0.1002	0.028	0.025	0.003	7e-04	0.0181	0.0209	0.1293	0.033	0.1074	0.0433	0.0013
6	rs78516678	147294792	0.81	0.384295662080596	0.95	0.274028283204826	0.108310929251895	0.111805161728862	0.0068	0.0058	0.0912	0.0224	0.0496	0.0251	0.0257	0.0279	0.0019	0.0491	0.0363	0.0971	0.0012	0.0433	0.1009	0.0281	0.0248	0.0027	7e-04	0.018	0.0211	0.1294	0.033	0.1079	0.0433	0.0012
6	rs12196813	147296171	0.81	0.384295662080596	0.95	0.274028283204826	0.107527678594159	0.110789343161344	0.0068	0.0058	0.0912	0.0224	0.0496	0.025	0.0257	0.0279	0.0019	0.0491	0.0363	0.0972	0.0012	0.0433	0.101	0.0281	0.0248	0.0027	7e-04	0.0179	0.0211	0.1295	0.033	0.1077	0.0433	0.0012
6	rs1881661	147302766	0.81	0.384295662080596	0.95	0.274028283204826	0.111011342905654	0.107429017812286	0.0068	0.0058	0.091	0.0224	0.0495	0.0249	0.0257	0.0279	0.0019	0.0492	0.0364	0.0973	0.0012	0.0433	0.1011	0.0281	0.0248	0.0027	7e-04	0.0179	0.0211	0.1295	0.0329	0.1078	0.0433	0.0011
6	rs117945253	147316335	0.81	0.384295662080596	0.95	0.274028283204826	0.105651570441909	0.112994754844534	0.0069	0.0058	0.091	0.0223	0.0494	0.025	0.0256	0.0279	0.0019	0.0493	0.0364	0.0974	9e-04	0.0432	0.1011	0.0281	0.0248	0.0027	8e-04	0.018	0.0211	0.1297	0.033	0.1079	0.0431	0.0011
6	rs17237548	147323042	0.81	0.384295662080596	0.94	0.308944172156586	0.109860691558395	0.111974809232771	0.0069	0.0058	0.0909	0.0224	0.0493	0.025	0.0256	0.0279	0.0019	0.0493	0.0365	0.0977	9e-04	0.0431	0.1011	0.0281	0.0248	0.0027	8e-04	0.018	0.0211	0.1298	0.033	0.1078	0.0428	0.0011
6	rs2328800	147326831	0.81	0.384295662080596	0.95	0.274028283204826	0.109915316593141	0.113676676337854	0.0069	0.0058	0.0909	0.0224	0.0492	0.025	0.0256	0.028	0.0019	0.0493	0.0365	0.0978	9e-04	0.0431	0.1011	0.0282	0.0248	0.0027	8e-04	0.018	0.0211	0.1298	0.033	0.1078	0.0428	0.0011
6	rs79594951	147333921	0.81	0.384295662080596	0.95	0.274028283204826	0.109070513967327	0.112994754844534	0.0069	0.0058	0.0909	0.0224	0.0492	0.025	0.0255	0.028	0.0019	0.0493	0.0365	0.0979	9e-04	0.0431	0.1011	0.0282	0.0248	0.0027	8e-04	0.018	0.0211	0.1298	0.033	0.1078	0.0428	0.0011
6	rs76998059	147335796	0.81	0.384295662080596	0.95	0.274028283204826	0.10836507636134	0.109020217529996	0.0069	0.0058	0.0909	0.0224	0.0492	0.025	0.0255	0.028	0.0019	0.0493	0.0365	0.098	9e-04	0.0431	0.1011	0.0282	0.0248	0.0027	8e-04	0.018	0.0211	0.1298	0.033	0.1078	0.0427	0.0011
6	rs116905721	147337617	0.81	0.384295662080596	0.95	0.274028283204826	0.108256798898017	0.107178599216655	0.0069	0.0058	0.0909	0.0224	0.0491	0.025	0.0255	0.028	0.0019	0.0493	0.0366	0.098	9e-04	0.043	0.1011	0.0282	0.0248	0.0027	8e-04	0.0181	0.0211	0.1297	0.033	0.1078	0.0427	0.0012
6	rs73011836	147344400	0.81	0.384295662080596	0.95	0.274028283204826	0.117216631342647	0.100015331350576	0.0069	0.0057	0.0908	0.0222	0.0489	0.0249	0.0252	0.0282	0.0019	0.0494	0.0368	0.0988	9e-04	0.0428	0.1011	0.0285	0.0248	0.0028	8e-04	0.0182	0.0212	0.1295	0.033	0.1077	0.0424	0.0012
6	rs1997340	147344448	0.81	0.384295662080596	0.95	0.274028283204826	0.11733034405262	0.099852929030262	0.0069	0.0057	0.0908	0.0222	0.0489	0.0249	0.0252	0.0282	0.0019	0.0494	0.0368	0.0988	9e-04	0.0428	0.1011	0.0285	0.0248	0.0028	8e-04	0.0182	0.0212	0.1295	0.033	0.1077	0.0424	0.0012
6	rs6570787	147357238	0.82	0.338707801994422	0.95	0.274028283204826	0.11878610736905	0.0914732154460973	0.0069	0.0059	0.0909	0.0221	0.0488	0.0246	0.0248	0.0281	0.002	0.0494	0.037	0.0997	9e-04	0.0427	0.1009	0.0285	0.0248	0.0027	9e-04	0.0183	0.0211	0.1294	0.033	0.1077	0.0422	0.0012
6	rs73588107	147366774	0.82	0.338707801994422	0.95	0.274028283204826	0.0961995926783538	0.0888223385193524	0.0068	0.0063	0.0903	0.0215	0.049	0.0245	0.0245	0.0285	0.0021	0.0497	0.0369	0.1001	9e-04	0.0426	0.1	0.0283	0.0243	0.0028	0.001	0.0185	0.0219	0.1292	0.0327	0.1087	0.0423	0.0011
6	rs73011870	147374855	0.82	0.338707801994422	0.95	0.274028283204826	0.0947235469556734	0.0818817853667275	0.0069	0.0063	0.0902	0.0214	0.0488	0.0245	0.0245	0.0285	0.0021	0.0497	0.0369	0.1001	0.001	0.0426	0.0999	0.0283	0.0242	0.0029	0.001	0.0186	0.022	0.1292	0.0327	0.1088	0.0423	0.0011
6	rs74525161	147377280	0.82	0.338707801994422	0.95	0.274028283204826	0.095397244288798	0.075026717366591	0.0068	0.0063	0.0901	0.0213	0.0488	0.0245	0.0245	0.0285	0.0021	0.0498	0.0369	0.1001	0.001	0.0426	0.0999	0.0283	0.0242	0.0029	0.001	0.0186	0.022	0.1292	0.0327	0.1089	0.0423	0.0011
6	rs17835137	147377595	0.82	0.338707801994422	0.95	0.274028283204826	0.0953222406571315	0.0753165075465166	0.0068	0.0063	0.0901	0.0213	0.0488	0.0245	0.0245	0.0285	0.0021	0.0498	0.0369	0.1001	0.001	0.0426	0.0999	0.0283	0.0242	0.0029	0.001	0.0186	0.0221	0.1292	0.0327	0.1089	0.0423	0.0011
6	rs59578647	147383534	0.82	0.338707801994422	0.95	0.274028283204826	0.0943257360004696	0.0753165075465166	0.0068	0.0063	0.09	0.0212	0.0487	0.0245	0.0244	0.0285	0.0021	0.0498	0.0369	0.1001	0.001	0.0425	0.0997	0.0283	0.0242	0.0029	0.001	0.0186	0.0222	0.1292	0.0327	0.1092	0.0423	0.0011
6	rs9322088	147393466	0.82	0.338707801994422	0.96	0.241969076141015	0.10656026408301	0.0693281128621609	0.0068	0.0063	0.09	0.0211	0.0487	0.0245	0.0244	0.0285	0.0021	0.0498	0.037	0.1002	0.001	0.0425	0.0996	0.0283	0.024	0.0029	0.001	0.0187	0.0223	0.1292	0.0327	0.1096	0.0424	0.0011
6	rs73590029	147394374	0.82	0.338707801994422	0.97	0.212655582583661	0.104641685498284	0.0675164185192702	0.0068	0.0063	0.09	0.0211	0.0487	0.0245	0.0244	0.0285	0.0021	0.0498	0.037	0.1002	0.001	0.0425	0.0996	0.0283	0.024	0.0029	0.001	0.0187	0.0223	0.1292	0.0328	0.1096	0.0424	0.0011
6	rs7767185	147400658	0.82	0.338707801994422	0.97	0.212655582583661	0.0934098333480829	0.0679327253358512	0.0069	0.0063	0.09	0.0211	0.0486	0.0245	0.0243	0.0284	0.0022	0.0497	0.0369	0.1	0.0011	0.0426	0.0996	0.0283	0.0241	0.0029	0.0011	0.0187	0.0222	0.1291	0.0331	0.1095	0.0423	0.0011
6	rs118131299	147403691	0.82	0.338707801994422	0.96	0.241969076141015	0.0830845242004377	0.072939502508463	0.0069	0.0063	0.09	0.0211	0.0486	0.0244	0.0243	0.0284	0.0022	0.0498	0.0369	0.0999	0.0011	0.0426	0.0997	0.0282	0.024	0.0029	0.0012	0.0187	0.0222	0.1291	0.0332	0.1095	0.0423	0.0011
6	rs77196604	147407115	0.82	0.338707801994422	0.95	0.274028283204826	0.077789967701889	0.0723679956772017	0.0069	0.0063	0.0899	0.021	0.0485	0.0243	0.0242	0.0285	0.0022	0.0498	0.0369	0.0999	0.0011	0.0426	0.0999	0.0282	0.024	0.0029	0.0012	0.0187	0.0223	0.1291	0.0331	0.1095	0.0423	0.0011
6	rs17835791	147426785	0.82	0.338707801994422	0.95	0.274028283204826	0.0753122434144784	0.058632100491538	0.0069	0.0063	0.0897	0.0208	0.0483	0.024	0.0241	0.0286	0.0023	0.0499	0.037	0.1	0.0012	0.0426	0.1003	0.0279	0.0239	0.0029	0.0012	0.0187	0.0227	0.1292	0.0327	0.1097	0.0422	0.0011
6	Affx-27899895	147429772	0.82	0.338707801994422	0.95	0.274028283204826	0.0761107473729986	0.0568807159807942	0.0069	0.0063	0.0897	0.0208	0.0483	0.024	0.024	0.0285	0.0023	0.0499	0.037	0.1	0.0012	0.0426	0.1003	0.0279	0.0239	0.0029	0.0012	0.0187	0.0227	0.1293	0.0326	0.1098	0.0422	0.0011
6	rs17054166	147432722	0.82	0.338707801994422	0.94	0.308944172156586	0.0747972014856334	0.0604061116483617	0.0069	0.0063	0.0897	0.0208	0.0482	0.024	0.024	0.0285	0.0023	0.05	0.037	0.1	0.0012	0.0426	0.1004	0.0279	0.0239	0.0029	0.0013	0.0187	0.0227	0.1293	0.0326	0.1098	0.0422	0.0011
6	rs9485144	147435953	0.82	0.338707801994422	0.93	0.346822133743557	0.073392603157641	0.062336505297396	0.007	0.0064	0.0896	0.0208	0.0482	0.0239	0.024	0.0285	0.0023	0.05	0.037	0.1	0.0012	0.0426	0.1004	0.0278	0.0238	0.0029	0.0013	0.0187	0.0228	0.1293	0.0325	0.1099	0.0422	0.0011
6	rs9497707	147443480	0.82	0.338707801994422	0.93	0.346822133743557	0.0708001542170723	0.057526725948247	0.007	0.0064	0.0895	0.0207	0.0482	0.0239	0.024	0.0285	0.0023	0.05	0.037	0.1	0.0013	0.0426	0.1005	0.0278	0.0238	0.0029	0.0013	0.0188	0.0228	0.1293	0.0325	0.1099	0.0422	0.0011
6	rs117762686	147452840	0.82	0.338707801994422	0.94	0.308944172156586	0.0684093826965316	0.0642925244573774	0.007	0.0064	0.0893	0.0207	0.0481	0.0238	0.024	0.0284	0.0023	0.0501	0.037	0.1	0.0013	0.0426	0.1007	0.0277	0.0238	0.0029	0.0013	0.0188	0.0229	0.1294	0.0324	0.11	0.0421	0.0011
6	rs111580947	147457670	0.82	0.338707801994422	0.94	0.308944172156586	0.0684295900569572	0.0614013765815832	0.007	0.0064	0.0893	0.0206	0.0481	0.0238	0.024	0.0284	0.0023	0.0501	0.037	0.1	0.0013	0.0426	0.1007	0.0276	0.0237	0.0029	0.0014	0.0188	0.0229	0.1294	0.0324	0.1101	0.0421	0.0011
6	rs76528650	147461452	0.82	0.338707801994422	0.94	0.308944172156586	0.068086594856415	0.0622025491949414	0.007	0.0064	0.0892	0.0206	0.0481	0.0237	0.024	0.0284	0.0023	0.0502	0.0371	0.1	0.0013	0.0426	0.1007	0.0275	0.0237	0.0029	0.0014	0.0188	0.0229	0.1294	0.0324	0.1103	0.0421	0.0011
6	rs193276944	147461542	0.82	0.338707801994422	0.94	0.308944172156586	0.0681067398817337	0.0618014129755543	0.007	0.0064	0.0892	0.0206	0.0481	0.0237	0.024	0.0284	0.0023	0.0502	0.0371	0.1	0.0013	0.0426	0.1007	0.0275	0.0237	0.0029	0.0014	0.0188	0.023	0.1294	0.0324	0.1103	0.0421	0.0011
6	rs2033953	147471878	0.82	0.338707801994422	0.93	0.346822133743557	0.070264242098958	0.0543280933786808	0.007	0.0065	0.0888	0.0205	0.048	0.0235	0.024	0.0282	0.0023	0.0503	0.0371	0.1	0.0013	0.0426	0.1009	0.0273	0.0235	0.0029	0.0014	0.0189	0.0231	0.1299	0.0323	0.1108	0.042	0.0011
6	rs2582927	147473806	0.82	0.338707801994422	0.94	0.308944172156586	0.0712349426540963	0.0509012607836079	0.007	0.0065	0.0887	0.0204	0.048	0.0235	0.024	0.0282	0.0023	0.0503	0.0371	0.1	0.0013	0.0426	0.1009	0.0273	0.0235	0.0029	0.0014	0.0189	0.0231	0.1299	0.0323	0.1109	0.042	0.0011
6	rs649544	147486533	0.83	0.29697514221559	0.94	0.308944172156586	0.110517299847335	0.0665491994679272	0.0065	0.0078	0.0829	0.0189	0.0465	0.021	0.023	0.03	0.0019	0.0513	0.0375	0.0988	0.0016	0.0446	0.1024	0.0246	0.021	0.0029	0.0012	0.0201	0.0256	0.1307	0.0325	0.1175	0.0426	9e-04
6	rs117608362	147490116	0.83	0.29697514221559	0.94	0.308944172156586	0.119331262109386	0.0611352977428614	0.0065	0.0079	0.0829	0.0189	0.0467	0.021	0.0229	0.03	0.0019	0.0513	0.0374	0.0988	0.0016	0.0446	0.1024	0.0246	0.0209	0.0029	0.0012	0.0201	0.0257	0.1307	0.0325	0.1175	0.0426	9e-04
6	rs1660690	147490398	0.83	0.29697514221559	0.94	0.308944172156586	0.120022061753291	0.0608033889332652	0.0065	0.0079	0.0829	0.0189	0.0467	0.021	0.0229	0.03	0.0019	0.0513	0.0374	0.0988	0.0016	0.0446	0.1024	0.0246	0.0209	0.0029	0.0012	0.0202	0.0257	0.1307	0.0325	0.1175	0.0426	9e-04
6	rs79945137	147490533	0.83	0.29697514221559	0.94	0.308944172156586	0.119273805488955	0.0612017715002894	0.0065	0.0079	0.0829	0.0189	0.0467	0.021	0.0229	0.03	0.0019	0.0513	0.0374	0.0988	0.0016	0.0446	0.1024	0.0246	0.0209	0.0029	0.0012	0.0202	0.0257	0.1307	0.0325	0.1175	0.0426	9e-04
6	rs2068433	147491324	0.83	0.29697514221559	0.94	0.308944172156586	0.115970250232066	0.0641568089496956	0.0065	0.0079	0.0829	0.0189	0.0468	0.021	0.0229	0.03	0.0019	0.0513	0.0374	0.0988	0.0016	0.0446	0.1024	0.0246	0.0209	0.0029	0.0012	0.0202	0.0257	0.1306	0.0325	0.1175	0.0425	9e-04
6	rs76475768	147501257	0.82	0.338707801994422	0.94	0.308944172156586	0.137773831747193	0.0696788039230055	0.0064	0.008	0.0827	0.0187	0.0464	0.0207	0.0228	0.0301	0.0019	0.0516	0.0375	0.0991	0.0017	0.0449	0.1025	0.0243	0.0209	0.0029	0.0013	0.0202	0.0261	0.1303	0.0324	0.1177	0.0422	9e-04
6	rs583205	147504871	0.82	0.338707801994422	0.94	0.308944172156586	0.189402683117941	0.0635475851875955	0.0063	0.0082	0.0826	0.0185	0.0457	0.0203	0.0226	0.0303	0.002	0.0518	0.0377	0.0994	0.0019	0.0455	0.1028	0.024	0.0208	0.0029	0.0013	0.0202	0.0266	0.1296	0.0323	0.1183	0.0419	0.001
6	rs17253422	147506544	0.82	0.338707801994422	0.94	0.308944172156586	0.196311276959745	0.0653142331235435	0.0063	0.0083	0.0826	0.0185	0.0458	0.0203	0.0226	0.0303	0.002	0.0518	0.0373	0.0994	0.0019	0.0456	0.1028	0.0239	0.0208	0.0029	0.0013	0.0202	0.0267	0.1297	0.0323	0.1184	0.0419	0.001
6	rs74730951	147513709	0.82	0.338707801994422	0.94	0.308944172156586	0.228831909039157	0.0670320793301974	0.0063	0.0083	0.0825	0.0185	0.0455	0.0202	0.0226	0.0304	0.0021	0.0519	0.0373	0.0993	0.0019	0.0456	0.1027	0.0239	0.0207	0.0029	0.0014	0.0203	0.0269	0.1298	0.0321	0.1186	0.0418	0.001
6	rs75955585	147517702	0.82	0.338707801994422	0.94	0.308944172156586	0.261063826276654	0.0698192862789994	0.0063	0.0084	0.0826	0.0185	0.0454	0.0201	0.0226	0.0305	0.0021	0.052	0.0373	0.0991	0.002	0.0456	0.1027	0.0238	0.0207	0.0029	0.0014	0.0204	0.0271	0.1299	0.0319	0.1188	0.0418	0.001
6	rs78929375	147526156	0.82	0.338707801994422	0.94	0.308944172156586	0.273791556484616	0.0770648527053076	0.0062	0.0085	0.0824	0.0183	0.0455	0.02	0.0224	0.0306	0.0021	0.0521	0.0375	0.0989	0.002	0.0456	0.1027	0.0238	0.0206	0.0029	0.0014	0.0204	0.0273	0.1299	0.0318	0.1189	0.0418	0.001
6	rs12212700	147527973	0.82	0.338707801994422	0.95	0.274028283204826	0.279715054191798	0.0753890267327221	0.0063	0.0085	0.0823	0.0183	0.0455	0.02	0.0226	0.0306	0.0021	0.0521	0.0375	0.0989	0.002	0.0456	0.1025	0.0238	0.0206	0.0029	0.0014	0.0205	0.0273	0.1299	0.0318	0.1189	0.0418	0.001
6	rs2786189	147531081	0.82	0.338707801994422	0.95	0.274028283204826	0.28899059151642	0.0742321627303153	0.0063	0.0085	0.0823	0.0182	0.0455	0.02	0.0225	0.0306	0.0022	0.0521	0.0375	0.0989	0.002	0.0456	0.1025	0.0237	0.0206	0.0029	0.0014	0.0205	0.0273	0.1299	0.0317	0.1189	0.0418	0.001
6	rs657155	147549602	0.82	0.338707801994422	0.95	0.274028283204826	0.314681468086266	0.0612017715002894	0.0062	0.0087	0.0818	0.0181	0.0457	0.0199	0.0223	0.0304	0.0023	0.0524	0.0378	0.0989	0.0021	0.0458	0.1025	0.0237	0.0203	0.0032	0.0014	0.0205	0.0274	0.1298	0.0316	0.119	0.0419	0.0011
6	rs74379198	147551542	0.82	0.338707801994422	0.95	0.274028283204826	0.311444007319002	0.0630754403159176	0.0062	0.0087	0.0817	0.0181	0.0457	0.0199	0.0223	0.0304	0.0023	0.0524	0.0378	0.0989	0.0021	0.0458	0.1025	0.0237	0.0203	0.0032	0.0014	0.0205	0.0274	0.1297	0.0316	0.119	0.0419	0.0011
6	rs62435616	147560047	0.82	0.338707801994422	0.95	0.274028283204826	0.317183814455492	0.0621356168740305	0.0062	0.0087	0.0817	0.018	0.0457	0.0199	0.0222	0.0304	0.0023	0.0524	0.0378	0.0989	0.0021	0.0458	0.1025	0.0238	0.0203	0.0032	0.0014	0.0205	0.0274	0.1296	0.0316	0.119	0.0419	0.0012
6	rs78850761	147566755	0.82	0.338707801994422	0.95	0.274028283204826	0.305661057484479	0.0638857404064713	0.0062	0.0087	0.0817	0.018	0.0457	0.0199	0.0222	0.0304	0.0023	0.0524	0.0378	0.0989	0.0021	0.0458	0.1027	0.0238	0.0203	0.0032	0.0014	0.0205	0.0273	0.1296	0.0316	0.1188	0.0419	0.0012
6	rs117253359	147571454	0.82	0.338707801994422	0.95	0.274028283204826	0.303746134687788	0.0610688546371162	0.0062	0.0087	0.0816	0.018	0.0456	0.0199	0.0222	0.0304	0.0024	0.0525	0.0379	0.0989	0.0022	0.0458	0.1026	0.0238	0.0203	0.0032	0.0014	0.0205	0.0273	0.1295	0.0316	0.1188	0.0419	0.0012
6	rs79471649	147577804	0.82	0.338707801994422	0.95	0.274028283204826	0.300861312612888	0.0616679452004823	0.0062	0.0087	0.0816	0.018	0.0456	0.0199	0.0222	0.0304	0.0024	0.0525	0.0379	0.099	0.0022	0.0458	0.1026	0.0237	0.0202	0.0032	0.0014	0.0205	0.0273	0.1295	0.0316	0.1188	0.0419	0.0012
6	rs117403343	147586573	0.82	0.338707801994422	0.95	0.274028283204826	0.301935302935984	0.0595491463619057	0.0062	0.0087	0.0816	0.018	0.0456	0.0199	0.0222	0.0304	0.0024	0.0525	0.0379	0.099	0.0022	0.0459	0.1026	0.0237	0.0202	0.0032	0.0014	0.0205	0.0273	0.1295	0.0316	0.1188	0.0419	0.0013
6	rs10457811	147587225	0.82	0.338707801994422	0.95	0.274028283204826	0.302473059028106	0.060009941834155	0.0062	0.0087	0.0816	0.018	0.0456	0.0199	0.0222	0.0304	0.0024	0.0525	0.0379	0.099	0.0022	0.0459	0.1026	0.0237	0.0202	0.0032	0.0014	0.0205	0.0273	0.1295	0.0316	0.1188	0.0419	0.0013
6	rs55869693	147602911	0.82	0.338707801994422	0.95	0.274028283204826	0.298816604811473	0.0610024421931674	0.0062	0.0087	0.0816	0.018	0.0456	0.02	0.0222	0.0304	0.0024	0.0526	0.038	0.0991	0.0022	0.0459	0.1026	0.0237	0.0202	0.0032	0.0014	0.0206	0.0272	0.1295	0.0316	0.1187	0.0419	0.0013
6	rs78415449	147611056	0.82	0.338707801994422	0.95	0.274028283204826	0.297166787781838	0.0647684788604892	0.0062	0.0087	0.0815	0.018	0.0456	0.02	0.0222	0.0304	0.0024	0.0526	0.038	0.0991	0.0022	0.0459	0.1025	0.0237	0.0202	0.0032	0.0014	0.0206	0.0272	0.1295	0.0316	0.1187	0.0419	0.0013
6	rs1039084	147635413	0.82	0.338707801994422	0.95	0.274028283204826	0.295811760377835	0.0591553835914021	0.0062	0.0087	0.0815	0.0179	0.0456	0.02	0.0222	0.0304	0.0024	0.0527	0.038	0.0992	0.0022	0.0459	0.1025	0.0237	0.0202	0.0032	0.0014	0.0206	0.0271	0.1296	0.0316	0.1186	0.042	0.0013
6	rs80348515	147638767	0.82	0.338707801994422	0.95	0.274028283204826	0.29128684490019	0.0592865141321168	0.0062	0.0087	0.0816	0.0179	0.0456	0.02	0.0221	0.0304	0.0025	0.0526	0.038	0.0991	0.0022	0.0459	0.1025	0.0237	0.0202	0.0032	0.0014	0.0206	0.0271	0.1296	0.0316	0.1186	0.042	0.0013
6	rs117565864	147639663	0.82	0.338707801994422	0.95	0.274028283204826	0.290041836547242	0.0585668296669022	0.0062	0.0087	0.0816	0.0179	0.0456	0.02	0.0221	0.0304	0.0025	0.0526	0.038	0.0991	0.0022	0.0459	0.1025	0.0237	0.0202	0.0032	0.0014	0.0206	0.0271	0.1296	0.0316	0.1186	0.042	0.0013
6	rs116963647	147640433	0.82	0.338707801994422	0.94	0.308944172156586	0.290041836547242	0.0584363811717899	0.0062	0.0087	0.0816	0.0179	0.0456	0.02	0.0221	0.0304	0.0025	0.0526	0.038	0.0991	0.0022	0.0459	0.1025	0.0237	0.0202	0.0032	0.0014	0.0206	0.0271	0.1296	0.0316	0.1186	0.042	0.0013
6	rs9390459	147680359	0.82	0.338707801994422	0.94	0.308944172156586	0.306842636411971	0.0604061116483617	0.0062	0.0087	0.0819	0.0178	0.046	0.0195	0.0217	0.0304	0.0025	0.0527	0.038	0.0995	0.0021	0.0455	0.1026	0.0234	0.02	0.0035	0.0014	0.0205	0.0272	0.1296	0.032	0.1187	0.0419	0.0013
6	rs9373523	147701133	0.82	0.338707801994422	0.93	0.346822133743557	0.286133926126784	0.0543912930221992	0.0062	0.0088	0.0817	0.0178	0.0461	0.0195	0.022	0.0304	0.0026	0.0528	0.0383	0.0992	0.0021	0.0454	0.1026	0.0234	0.0202	0.0035	0.0014	0.0205	0.0269	0.1298	0.0317	0.1186	0.0419	0.0013
6	rs34677388	147704113	0.82	0.338707801994422	0.92	0.387761932740255	0.293881722328864	0.0566875231518936	0.0062	0.0088	0.0815	0.0178	0.046	0.0195	0.0221	0.0304	0.0026	0.0528	0.0383	0.0992	0.0021	0.0454	0.1025	0.0234	0.0201	0.0035	0.0014	0.0205	0.0271	0.1298	0.0317	0.1186	0.0419	0.0013
6	rs78578366	147704829	0.82	0.338707801994422	0.92	0.387761932740255	0.298427975935749	0.0570741906382361	0.0062	0.0088	0.0815	0.0178	0.046	0.0195	0.0221	0.0304	0.0026	0.0528	0.0383	0.0992	0.0021	0.0454	0.1025	0.0234	0.0201	0.0035	0.0014	0.0205	0.0271	0.1298	0.0317	0.1186	0.0419	0.0013
6	rs117788640	147711954	0.82	0.338707801994422	0.92	0.387761932740255	0.286276398928375	0.0604061116483617	0.0062	0.0088	0.0815	0.0178	0.046	0.0194	0.0221	0.0304	0.0026	0.0527	0.0383	0.0992	0.0021	0.0454	0.1026	0.0233	0.0202	0.0035	0.0014	0.0205	0.0272	0.1298	0.0317	0.1186	0.0419	0.0013
6	rs73018129	147725772	0.83	0.29697514221559	0.92	0.387761932740255	0.273328039337214	0.0827839899811906	0.0062	0.0087	0.0811	0.0175	0.0452	0.0187	0.0219	0.0306	0.0028	0.0514	0.0382	0.0992	0.002	0.0464	0.1035	0.023	0.0201	0.0034	0.0014	0.0208	0.0279	0.1299	0.0317	0.1191	0.0423	0.0014
6	rs62435637	147730120	0.83	0.29697514221559	0.92	0.387761932740255	0.271570538835486	0.0855144735683938	0.0062	0.0087	0.0811	0.0175	0.0451	0.0186	0.0219	0.0306	0.0028	0.0514	0.0382	0.0992	0.002	0.0464	0.1035	0.023	0.0201	0.0034	0.0015	0.0208	0.0279	0.1299	0.0317	0.1191	0.0423	0.0014
6	rs592374	147735166	0.83	0.29697514221559	0.92	0.387761932740255	0.272957530675203	0.0833876767461409	0.0062	0.0088	0.0813	0.0175	0.0452	0.0186	0.0219	0.0307	0.0028	0.0513	0.0382	0.0989	0.002	0.0462	0.1036	0.023	0.0201	0.0034	0.0015	0.0208	0.0279	0.1299	0.0318	0.1191	0.0424	0.0014
6	rs611218	147735718	0.83	0.29697514221559	0.93	0.346822133743557	0.268578481680748	0.085590828665106	0.0062	0.0088	0.0812	0.0175	0.0452	0.0186	0.0219	0.0307	0.0028	0.0513	0.0382	0.0989	0.002	0.0462	0.1036	0.023	0.0201	0.0034	0.0015	0.0208	0.0279	0.13	0.0318	0.1191	0.0424	0.0014
6	rs641079	147737488	0.83	0.29697514221559	0.92	0.387761932740255	0.229799821993013	0.112484340870142	0.0064	0.0088	0.0811	0.0174	0.0451	0.0185	0.0218	0.0307	0.0029	0.0512	0.0383	0.0989	0.002	0.0462	0.1037	0.0229	0.0201	0.0034	0.0015	0.0208	0.0279	0.1299	0.0318	0.1192	0.0424	0.0014
6	rs75719170	147754059	0.83	0.29697514221559	0.92	0.387761932740255	0.225441254193203	0.13675774220584	0.0067	0.0088	0.0788	0.0173	0.0452	0.0175	0.0218	0.0315	0.0038	0.049	0.0395	0.0992	0.0021	0.0459	0.1037	0.0212	0.0205	0.0032	0.0019	0.0216	0.0288	0.1304	0.0311	0.1198	0.0426	0.0019
6	rs1221997	147757576	0.83	0.29697514221559	0.92	0.387761932740255	0.227153990643061	0.133480399793742	0.0067	0.0086	0.0788	0.0173	0.0452	0.0175	0.0218	0.0316	0.0039	0.049	0.0396	0.0992	0.0021	0.0459	0.1036	0.0212	0.0205	0.0032	0.002	0.0216	0.0288	0.1304	0.0311	0.12	0.0426	0.002
6	rs76876322	147768939	0.83	0.29697514221559	0.92	0.387761932740255	0.258449808877884	0.157501188250261	0.0069	0.0084	0.0776	0.0174	0.0453	0.017	0.0221	0.0317	0.0039	0.0491	0.0402	0.0997	0.0022	0.0462	0.103	0.0209	0.0205	0.0031	0.002	0.0219	0.0293	0.1299	0.0313	0.1197	0.043	0.002
6	rs10447451	147780366	0.83	0.29697514221559	0.92	0.387761932740255	0.265558738865458	0.155102107123548	0.0069	0.0085	0.0778	0.0173	0.0452	0.0169	0.022	0.0317	0.0039	0.049	0.0402	0.0998	0.0022	0.0461	0.1029	0.0209	0.0205	0.0032	0.002	0.0219	0.0293	0.13	0.0313	0.1197	0.0429	0.0021
6	rs325112	147799296	0.83	0.29697514221559	0.92	0.387761932740255	0.258225132981481	0.160397311838853	0.0069	0.0085	0.0777	0.0172	0.045	0.0169	0.0221	0.0317	0.0039	0.0491	0.0401	0.0998	0.0022	0.0462	0.1037	0.0209	0.0204	0.003	0.0019	0.0219	0.0295	0.1298	0.0313	0.1191	0.0431	0.0021
6	rs117364342	147808061	0.83	0.29697514221559	0.92	0.387761932740255	0.260115718299946	0.175353651080667	0.0069	0.0084	0.0779	0.0173	0.045	0.0169	0.0223	0.0318	0.0039	0.0491	0.0401	0.0996	0.0022	0.0462	0.1038	0.0209	0.0205	0.003	0.0019	0.0219	0.0296	0.1296	0.0313	0.1187	0.0431	0.0021
6	rs452577	147816995	0.83	0.29697514221559	0.92	0.387761932740255	0.279199296178582	0.164580858810211	0.0069	0.0084	0.0779	0.0176	0.0453	0.0169	0.0229	0.0318	0.0039	0.0491	0.0403	0.0994	0.0022	0.0463	0.1039	0.0209	0.0207	0.003	0.0019	0.0218	0.0299	0.1292	0.0312	0.1177	0.043	0.0021
6	rs78164802	147820548	0.84	0.258953137461488	0.92	0.387761932740255	0.276674815467602	0.22875138966079	0.0069	0.0084	0.0781	0.0177	0.0453	0.0166	0.0229	0.0318	0.0039	0.0489	0.0404	0.0988	0.0022	0.0462	0.1048	0.0207	0.0207	0.003	0.0019	0.0219	0.0301	0.1292	0.0316	0.1172	0.0427	0.0021
6	rs66812182	147830073	0.84	0.258953137461488	0.92	0.387761932740255	0.294845900605644	0.245213689870004	0.007	0.0083	0.0786	0.0179	0.0453	0.0167	0.023	0.0316	0.0039	0.0486	0.0406	0.0976	0.0023	0.0458	0.1066	0.0203	0.0208	0.003	0.0018	0.0222	0.0307	0.1291	0.0324	0.1159	0.0424	0.0021
6	rs12189702	147831166	0.84	0.258953137461488	0.91	0.431857736337621	0.292726928844882	0.234785201672574	0.007	0.0083	0.0786	0.0179	0.0453	0.0167	0.023	0.0315	0.0039	0.0486	0.0406	0.0976	0.0023	0.0458	0.1067	0.0202	0.0208	0.003	0.0018	0.0222	0.0307	0.1291	0.0324	0.1158	0.0424	0.0021
6	rs1333712	147832444	0.84	0.258953137461488	0.91	0.431857736337621	0.293207798357594	0.231378080331614	0.007	0.0083	0.0786	0.0179	0.0453	0.0167	0.023	0.0315	0.0039	0.0486	0.0406	0.0976	0.0023	0.0457	0.1068	0.0202	0.0208	0.003	0.0018	0.0222	0.0307	0.1291	0.0324	0.1158	0.0424	0.0021
6	rs17076847	147832526	0.84	0.258953137461488	0.92	0.387761932740255	0.292726928844882	0.231926527841757	0.007	0.0083	0.0786	0.0179	0.0453	0.0167	0.023	0.0315	0.0039	0.0486	0.0406	0.0976	0.0023	0.0457	0.1068	0.0202	0.0208	0.003	0.0018	0.0222	0.0307	0.1291	0.0324	0.1158	0.0424	0.0021
6	rs13220031	147835925	0.84	0.258953137461488	0.92	0.387761932740255	0.274534065032756	0.262606279024679	0.007	0.0083	0.0786	0.0178	0.0453	0.0167	0.023	0.0315	0.0039	0.0485	0.0405	0.0976	0.0023	0.0457	0.1071	0.0202	0.0208	0.003	0.0018	0.0222	0.0306	0.1292	0.0324	0.1155	0.0423	0.0021
6	rs1629209	147836839	0.84	0.258953137461488	0.92	0.387761932740255	0.274301914631375	0.25307279466191	0.007	0.0083	0.0786	0.0178	0.0454	0.0167	0.023	0.0316	0.0039	0.0486	0.0405	0.0976	0.0023	0.0457	0.1072	0.0202	0.0209	0.003	0.0019	0.0222	0.0306	0.129	0.0324	0.1154	0.0423	0.0021
6	rs609205	147837653	0.84	0.258953137461488	0.92	0.387761932740255	0.265832496566137	0.253185634953753	0.007	0.0083	0.0786	0.0178	0.0454	0.0167	0.023	0.0316	0.0039	0.0486	0.0407	0.0975	0.0023	0.0457	0.1072	0.0201	0.0209	0.003	0.002	0.0222	0.0306	0.1288	0.0324	0.1152	0.0424	0.0021
6	rs480456	147847523	0.84	0.258953137461488	0.91	0.431857736337621	0.283103552017955	0.347190016737816	0.007	0.0084	0.0779	0.0176	0.0456	0.0168	0.0231	0.0319	0.0039	0.0475	0.0407	0.0964	0.0024	0.0456	0.1067	0.0201	0.021	0.0028	0.0021	0.0221	0.0312	0.1305	0.0335	0.1146	0.0425	0.002
6	rs80289252	147847991	0.85	0.2244882202137	0.91	0.431857736337621	0.261651690488499	0.352165307470376	0.0072	0.0082	0.0779	0.0173	0.0463	0.0169	0.0234	0.0321	0.0039	0.046	0.0405	0.0952	0.0025	0.0455	0.1071	0.0199	0.0209	0.003	0.0027	0.0218	0.0314	0.1322	0.0342	0.1132	0.0424	0.0021
6	rs6901081	147848218	0.85	0.2244882202137	0.91	0.431857736337621	0.266334782831845	0.386522886564354	0.0072	0.0082	0.0782	0.0171	0.0467	0.017	0.0231	0.0325	0.0039	0.0451	0.0404	0.094	0.0026	0.0455	0.1075	0.0199	0.0208	0.0032	0.0031	0.0217	0.0315	0.1333	0.0347	0.1123	0.0423	0.0022
6	rs77628336	147850041	0.83	0.29697514221559	0.91	0.431857736337621	0.442703980606791	0.584807048877221	0.0075	0.0076	0.0786	0.0161	0.0498	0.0177	0.0231	0.032	0.0036	0.0407	0.0401	0.089	0.0028	0.0452	0.1087	0.0195	0.0201	0.0039	0.0038	0.0213	0.0321	0.1415	0.0374	0.1079	0.0414	0.0024
6	rs77983382	147851223	0.82	0.338707801994422	0.91	0.431857736337621	0.513301024131838	0.637930494938114	0.0076	0.0074	0.0788	0.0159	0.0505	0.0179	0.0231	0.0321	0.0036	0.0399	0.0401	0.0881	0.0028	0.0451	0.1087	0.0195	0.02	0.0041	0.0037	0.0213	0.0323	0.1429	0.0378	0.1071	0.0413	0.0024
6	rs1333715	147851291	0.82	0.338707801994422	0.91	0.431857736337621	0.533928737603162	0.622269637386568	0.0076	0.0074	0.0788	0.0159	0.0505	0.0179	0.0231	0.0321	0.0036	0.0399	0.0401	0.0881	0.0028	0.0451	0.1087	0.0195	0.02	0.0041	0.0037	0.0213	0.0323	0.1429	0.0378	0.1071	0.0413	0.0024
6	rs12203200	147851974	0.82	0.338707801994422	0.91	0.431857736337621	0.646449903216146	0.643025187885566	0.0075	0.0075	0.0789	0.016	0.0507	0.018	0.0232	0.032	0.0036	0.0395	0.0402	0.0879	0.0028	0.0451	0.1087	0.0194	0.02	0.0042	0.0037	0.0212	0.0327	0.1433	0.0379	0.1067	0.0412	0.0024
6	rs9403860	147859406	0.81	0.384295662080596	0.91	0.431857736337621	0.844797892760113	0.751176108551807	0.0076	0.0074	0.0792	0.0157	0.0514	0.0186	0.0235	0.0321	0.0035	0.0388	0.0405	0.0881	0.0028	0.045	0.1074	0.0189	0.0201	0.0042	0.0037	0.0207	0.0332	0.144	0.0391	0.1059	0.0411	0.0021
6	rs75339732	147868834	0.8	0.433874260405774	0.91	0.431857736337621	0.728658806910555	0.644336771608749	0.008	0.0072	0.0792	0.0154	0.0518	0.0182	0.0233	0.032	0.0035	0.0381	0.0408	0.0898	0.0027	0.0451	0.1082	0.0179	0.0199	0.0043	0.0039	0.02	0.032	0.1445	0.04	0.1054	0.041	0.002
6	rs6942096	147869283	0.8	0.433874260405774	0.91	0.431857736337621	0.748430786601834	0.645503143873229	0.008	0.0072	0.0792	0.0154	0.0519	0.0182	0.0233	0.032	0.0035	0.0381	0.0408	0.0899	0.0027	0.0451	0.1083	0.0178	0.0199	0.0043	0.0039	0.0199	0.0319	0.1445	0.04	0.1054	0.041	0.002
6	rs702328	147872216	0.8	0.433874260405774	0.91	0.431857736337621	0.666425395005358	0.607275843979144	0.0079	0.0071	0.0788	0.0153	0.052	0.0183	0.0234	0.0319	0.0035	0.0377	0.0409	0.0908	0.0028	0.0447	0.1091	0.0179	0.0199	0.0043	0.0036	0.0199	0.0316	0.1449	0.0398	0.1051	0.0412	0.0021
6	rs702335	147876038	0.79	0.487570276707753	0.91	0.431857736337621	0.613981530383363	0.506529578772259	0.0078	0.0072	0.0779	0.0151	0.0534	0.0182	0.0233	0.0314	0.0033	0.0378	0.0409	0.092	0.0027	0.0443	0.1103	0.0174	0.0196	0.0045	0.0032	0.02	0.0316	0.1457	0.0391	0.1044	0.0416	0.0021
6	rs17076945	147877695	0.79	0.487570276707753	0.91	0.431857736337621	0.567999561278045	0.484925220156508	0.0078	0.0072	0.0779	0.0153	0.0536	0.0182	0.0232	0.0313	0.0033	0.0376	0.0409	0.0919	0.0026	0.0441	0.1102	0.0174	0.0195	0.0045	0.0032	0.02	0.0316	0.1461	0.0389	0.1039	0.0422	0.0021
6	rs7768000	147880035	0.79	0.487570276707753	0.92	0.387761932740255	0.58846564835885	0.469758737588602	0.0077	0.0072	0.078	0.0156	0.0538	0.0181	0.0231	0.0312	0.0032	0.0374	0.0408	0.0923	0.0026	0.0437	0.1102	0.0173	0.0194	0.0046	0.0031	0.02	0.0316	0.1468	0.0387	0.1034	0.0426	0.0021
6	rs702336	147881001	0.79	0.487570276707753	0.92	0.387761932740255	0.608783058739441	0.464910504297414	0.0077	0.0072	0.0778	0.0158	0.0539	0.0181	0.0232	0.0311	0.0032	0.0373	0.0406	0.0921	0.0029	0.0437	0.1104	0.0173	0.0194	0.0046	0.0031	0.02	0.0316	0.147	0.0387	0.1031	0.0429	0.0021
6	rs77246003	147884226	0.79	0.487570276707753	0.92	0.387761932740255	0.591465613225896	0.490371851032658	0.0076	0.007	0.0776	0.0156	0.0539	0.0182	0.0231	0.0313	0.0032	0.0373	0.0407	0.0925	0.0028	0.0438	0.1102	0.0174	0.0193	0.0045	0.0029	0.0202	0.0317	0.1473	0.0387	0.1026	0.0432	0.002
6	rs1931061	147884235	0.79	0.487570276707753	0.92	0.387761932740255	0.580319932094429	0.486557565945257	0.0076	0.007	0.0776	0.0156	0.0539	0.0182	0.0231	0.0313	0.0032	0.0374	0.0406	0.0925	0.0028	0.0438	0.1102	0.0173	0.0193	0.0045	0.0029	0.0202	0.0317	0.1473	0.0387	0.1026	0.0435	0.002
6	rs702347	147887569	0.79	0.487570276707753	0.92	0.387761932740255	0.590578523910435	0.514796160428951	0.0075	0.0069	0.0775	0.0155	0.0541	0.0181	0.0232	0.0317	0.0028	0.0376	0.0414	0.0932	0.0026	0.0436	0.1097	0.0172	0.0192	0.0042	0.0027	0.0202	0.0319	0.1478	0.0387	0.1018	0.0433	0.002
6	rs79180144	147892127	0.79	0.487570276707753	0.93	0.346822133743557	0.666281223991845	0.599668246421217	0.0073	0.0069	0.0775	0.0154	0.0541	0.0181	0.0234	0.0316	0.0027	0.0374	0.0413	0.093	0.0026	0.043	0.1104	0.0175	0.0194	0.0041	0.0025	0.0203	0.0322	0.1484	0.0394	0.1012	0.0432	0.0018
6	rs11155506	147901810	0.79	0.487570276707753	0.93	0.346822133743557	0.869183408994009	0.759333541239428	0.007	0.0068	0.0775	0.0152	0.0541	0.0181	0.0236	0.0314	0.0024	0.0372	0.041	0.0927	0.0025	0.0421	0.1114	0.0179	0.0197	0.0039	0.0022	0.0206	0.0326	0.1493	0.0406	0.1003	0.0432	0.0016
6	rs80168335	147904984	0.79	0.487570276707753	0.93	0.346822133743557	0.892060338953526	0.80070883848561	0.0069	0.0068	0.0774	0.0152	0.0541	0.0181	0.0237	0.0314	0.0023	0.0371	0.041	0.0927	0.0024	0.0418	0.1116	0.018	0.0197	0.0039	0.0019	0.0206	0.0327	0.1495	0.0408	0.1003	0.0431	0.0016
6	rs79000448	147906607	0.79	0.487570276707753	0.93	0.346822133743557	0.904703833292749	0.812966541427064	0.0069	0.0068	0.0774	0.0153	0.0541	0.0182	0.0237	0.0314	0.0023	0.0371	0.041	0.0927	0.0024	0.0418	0.1116	0.0181	0.0197	0.0039	0.0019	0.0206	0.0327	0.1495	0.0408	0.1	0.0431	0.0016
6	rs17327457	147907631	0.79	0.487570276707753	0.93	0.346822133743557	0.910805795381757	0.819110106044624	0.0069	0.0068	0.0774	0.0153	0.0541	0.0182	0.0237	0.0314	0.0023	0.0371	0.041	0.0927	0.0024	0.0418	0.1116	0.0181	0.0197	0.0039	0.0018	0.0207	0.0327	0.1495	0.0408	0.1	0.0431	0.0016
6	rs844568	147912431	0.79	0.487570276707753	0.93	0.346822133743557	1.18732159722795	0.955334467122216	0.0067	0.0068	0.0775	0.0154	0.054	0.0182	0.0239	0.0314	0.0021	0.0371	0.0411	0.0927	0.0024	0.0412	0.112	0.0184	0.0197	0.0038	0.0012	0.0209	0.033	0.1498	0.0414	0.0999	0.043	0.0015
6	rs11970117	147912801	0.79	0.487570276707753	0.93	0.346822133743557	1.18208691278808	0.954700101520264	0.0067	0.0067	0.0776	0.0154	0.054	0.0182	0.0239	0.0314	0.0021	0.0371	0.0412	0.0927	0.0024	0.0413	0.112	0.0184	0.0196	0.0038	0.0013	0.0209	0.033	0.1499	0.0413	0.1	0.043	0.0014
6	rs62434734	147917314	0.79	0.487570276707753	0.93	0.346822133743557	1.20381888326991	0.989871564906511	0.0066	0.0067	0.0777	0.0154	0.0539	0.0182	0.0238	0.0314	0.002	0.0369	0.0412	0.0926	0.0023	0.0411	0.1121	0.0185	0.0196	0.0037	0.0011	0.0209	0.0332	0.1501	0.0414	0.1001	0.043	0.0013
6	rs75382526	147927421	0.79	0.487570276707753	0.93	0.346822133743557	1.24783580195645	1.01179771817489	0.0065	0.0067	0.0778	0.0154	0.0539	0.0183	0.0237	0.0314	0.0019	0.0366	0.0414	0.0927	0.0022	0.041	0.1122	0.0187	0.0196	0.0036	0.001	0.021	0.0331	0.1504	0.0414	0.1002	0.0429	0.0013
6	rs12662247	147933349	0.79	0.487570276707753	0.93	0.346822133743557	1.31647574546272	1.08607622498444	0.0063	0.0067	0.0781	0.0154	0.0539	0.0185	0.0235	0.0312	0.0017	0.0361	0.0417	0.0928	0.0021	0.0408	0.1126	0.019	0.0197	0.0033	7e-04	0.0213	0.033	0.151	0.0414	0.1004	0.0428	0.0012
6	rs73787314	147934602	0.79	0.487570276707753	0.93	0.346822133743557	1.30950109283863	1.08672642470289	0.0063	0.0066	0.0781	0.0153	0.0539	0.0185	0.0234	0.0311	0.0016	0.0362	0.0418	0.0927	0.002	0.0407	0.1128	0.0191	0.0197	0.0029	7e-04	0.0214	0.0331	0.1514	0.0414	0.1004	0.0427	0.0012
6	rs9377063	147934947	0.79	0.487570276707753	0.93	0.346822133743557	1.41597026486524	1.12276090397217	0.0062	0.0066	0.0781	0.0153	0.054	0.0185	0.0234	0.0311	0.0016	0.0361	0.0419	0.0925	0.002	0.0406	0.1129	0.019	0.0197	0.0029	7e-04	0.0215	0.0331	0.1517	0.0414	0.1005	0.0426	0.0012
6	rs62434758	147940466	0.79	0.487570276707753	0.93	0.346822133743557	1.42246290629164	1.18339767519587	0.0062	0.0066	0.0785	0.0152	0.0539	0.0184	0.0233	0.031	0.0016	0.0357	0.0419	0.0924	0.0019	0.0405	0.113	0.019	0.0198	0.0028	6e-04	0.0217	0.0331	0.1523	0.0416	0.1003	0.0424	0.0012
6	rs12206489	147941723	0.79	0.487570276707753	0.94	0.308944172156586	1.42936106916795	1.13766091021027	0.0061	0.0066	0.0785	0.0152	0.0541	0.0184	0.0233	0.031	0.0016	0.0351	0.042	0.0932	0.0019	0.0405	0.113	0.019	0.0198	0.0027	6e-04	0.0214	0.0331	0.1524	0.0415	0.1003	0.0424	0.0012
6	rs1589734	147946333	0.79	0.487570276707753	0.96	0.241969076141015	2.19055881972047	1.475866853184	0.006	0.0066	0.08	0.0148	0.054	0.0183	0.0234	0.0309	0.0015	0.0343	0.0418	0.0913	0.0016	0.0398	0.1124	0.0194	0.0202	0.0024	5e-04	0.0217	0.0345	0.1543	0.0423	0.1009	0.0411	0.0011
6	rs117047523	147951917	0.79	0.487570276707753	0.95	0.274028283204826	2.22565860942867	1.48632725493912	0.0062	0.0066	0.08	0.0148	0.0539	0.0184	0.0234	0.0309	0.0015	0.0343	0.0418	0.091	0.0015	0.0397	0.1125	0.0195	0.0202	0.0024	6e-04	0.0217	0.0345	0.154	0.0424	0.1012	0.0411	0.0011
6	rs17077116	147954346	0.79	0.487570276707753	0.95	0.274028283204826	2.24097057116556	1.48890128911168	0.0062	0.0066	0.08	0.0148	0.0539	0.0184	0.0234	0.0309	0.0015	0.0343	0.0418	0.0909	0.0015	0.0397	0.1126	0.0195	0.0202	0.0024	6e-04	0.0217	0.0345	0.154	0.0424	0.1012	0.041	0.0011
6	rs73587485	147955932	0.79	0.487570276707753	0.95	0.274028283204826	2.25389108303422	1.48032394155441	0.0063	0.0066	0.08	0.0148	0.0538	0.0184	0.0234	0.0309	0.0015	0.0343	0.0418	0.0908	0.0015	0.0397	0.1127	0.0195	0.0202	0.0023	6e-04	0.0217	0.0345	0.1539	0.0424	0.1013	0.041	0.0011
6	rs17388532	147956771	0.79	0.487570276707753	0.95	0.274028283204826	2.28548468767992	1.49508186202213	0.0063	0.0066	0.08	0.0148	0.0538	0.0184	0.0234	0.0309	0.0015	0.0343	0.0418	0.0908	0.0015	0.0397	0.1127	0.0195	0.0202	0.0023	6e-04	0.0217	0.0345	0.1539	0.0425	0.1013	0.041	0.0011
6	rs6940459	147957296	0.79	0.487570276707753	0.95	0.274028283204826	2.27100122857785	1.50264141405143	0.0063	0.0066	0.08	0.0148	0.0535	0.0184	0.0235	0.0309	0.0015	0.0343	0.0418	0.0908	0.0015	0.0397	0.1127	0.0195	0.0203	0.0023	6e-04	0.0217	0.0345	0.154	0.0425	0.1013	0.041	0.0011
6	Affx-37160861	147964790	0.79	0.487570276707753	0.94	0.308944172156586	2.2359012098442	1.4792951919864	0.0063	0.0066	0.08	0.0147	0.0536	0.0184	0.0235	0.0309	0.0016	0.0342	0.0418	0.0907	0.0015	0.0397	0.1127	0.0195	0.0203	0.0023	6e-04	0.0217	0.0345	0.154	0.0424	0.1012	0.041	0.0011
6	rs1302019	147971574	0.79	0.487570276707753	0.94	0.308944172156586	2.3259614238617	1.46918526039563	0.0063	0.0066	0.0799	0.0146	0.0541	0.0183	0.0236	0.0308	0.0014	0.0342	0.0419	0.0905	0.0016	0.0397	0.1128	0.0196	0.0203	0.0022	6e-04	0.0217	0.0347	0.1539	0.0424	0.1012	0.041	0.0012
6	rs2015102	147974090	0.79	0.487570276707753	0.94	0.308944172156586	2.33576557361778	1.46832899765787	0.0063	0.0066	0.0799	0.0146	0.0542	0.0183	0.0236	0.0308	0.0014	0.0341	0.0419	0.0905	0.0016	0.0397	0.1128	0.0196	0.0203	0.0022	6e-04	0.0217	0.0347	0.1539	0.0424	0.1012	0.041	0.0012
6	rs7454111	147981063	0.79	0.487570276707753	0.94	0.308944172156586	2.2574715197127	1.41948588020879	0.0063	0.0066	0.0796	0.0145	0.0546	0.0184	0.0237	0.0307	0.0014	0.034	0.042	0.0904	0.0017	0.0398	0.1129	0.0197	0.0203	0.0022	7e-04	0.0217	0.0347	0.1537	0.0422	0.101	0.0408	0.0013
6	rs1523965	147987530	0.79	0.487570276707753	0.94	0.308944172156586	2.49486565035208	1.24892643129911	0.0065	0.0065	0.0787	0.0146	0.0561	0.019	0.0243	0.0305	0.0015	0.0339	0.0421	0.0884	0.0021	0.0399	0.1121	0.0214	0.02	0.0023	0.001	0.0219	0.035	0.1531	0.0411	0.1008	0.0403	0.0016
6	rs9377073	147987946	0.78	0.545501786478432	0.94	0.308944172156586	2.77516632559778	1.13913647767759	0.0069	0.0066	0.0783	0.0149	0.0568	0.0192	0.0244	0.0303	0.0017	0.0338	0.0422	0.0892	0.0023	0.0395	0.1109	0.0222	0.0201	0.0024	0.0011	0.0218	0.0354	0.1534	0.0399	0.0999	0.0398	0.0018
6	rs9373532	147988841	0.78	0.545501786478432	0.94	0.308944172156586	1.92764768124492	0.827419308312242	0.0074	0.0067	0.079	0.0152	0.0568	0.0197	0.0236	0.0298	0.002	0.0339	0.0423	0.09	0.0024	0.0396	0.1112	0.0233	0.0196	0.0022	0.0014	0.0223	0.0337	0.1537	0.0384	0.0987	0.0399	0.0021
6	rs7745338	147992200	0.78	0.545501786478432	0.95	0.274028283204826	2.04047379714444	0.854156636639287	0.0074	0.0068	0.079	0.0153	0.0565	0.0197	0.0236	0.0298	0.0021	0.034	0.0423	0.0899	0.0023	0.0393	0.1115	0.0235	0.0197	0.0022	0.0014	0.0224	0.0338	0.1537	0.0383	0.0986	0.0398	0.0021
6	rs79312166	147992273	0.78	0.545501786478432	0.95	0.274028283204826	2.03991496286615	0.854621841941295	0.0074	0.0068	0.079	0.0153	0.0565	0.0197	0.0236	0.0298	0.0021	0.0341	0.0423	0.0899	0.0023	0.0393	0.1115	0.0235	0.0197	0.0022	0.0014	0.0224	0.0338	0.1537	0.0383	0.0986	0.0398	0.0021
6	rs79956652	147993632	0.78	0.545501786478432	0.95	0.274028283204826	2.04237421415819	0.85989781933579	0.0074	0.0068	0.079	0.0153	0.0565	0.0197	0.0236	0.0298	0.0021	0.0341	0.0423	0.0899	0.0023	0.0392	0.1115	0.0235	0.0197	0.0023	0.0014	0.0224	0.0338	0.1537	0.0383	0.0986	0.0398	0.0021
6	rs12661040	147994037	0.78	0.545501786478432	0.95	0.274028283204826	2.04382787080587	0.860829568802289	0.0074	0.0068	0.079	0.0153	0.0565	0.0197	0.0236	0.0298	0.0021	0.0341	0.0423	0.0899	0.0023	0.0392	0.1115	0.0235	0.0197	0.0023	0.0014	0.0224	0.0338	0.1537	0.0383	0.0986	0.0398	0.0021
6	rs34779206	147994952	0.78	0.545501786478432	0.95	0.274028283204826	2.02964150285477	0.858966277901617	0.0074	0.0068	0.079	0.0153	0.0565	0.0197	0.0236	0.0298	0.0021	0.0341	0.0423	0.0899	0.0023	0.0392	0.1115	0.0235	0.0197	0.0023	0.0014	0.0224	0.0338	0.1537	0.0383	0.0986	0.0398	0.0021
6	rs78776421	147996962	0.78	0.545501786478432	0.96	0.241969076141015	1.9870590351219	0.856328042244188	0.0074	0.0068	0.079	0.0153	0.0565	0.0197	0.0236	0.0298	0.0021	0.0341	0.0423	0.0899	0.0023	0.0392	0.1115	0.0235	0.0197	0.0023	0.0014	0.0224	0.0338	0.1537	0.0383	0.0986	0.0398	0.0021
6	rs117495092	147998864	0.78	0.545501786478432	0.96	0.241969076141015	1.82077665660654	0.796275201853279	0.0073	0.0067	0.0783	0.016	0.0561	0.0196	0.0235	0.0295	0.0021	0.034	0.0426	0.0898	0.0021	0.0398	0.1114	0.0236	0.0202	0.0029	0.0015	0.0225	0.0333	0.1551	0.0385	0.0975	0.0391	0.0023
6	rs62436330	148002044	0.78	0.545501786478432	0.96	0.241969076141015	1.81959379416997	0.788490869520832	0.0073	0.0067	0.0781	0.0162	0.056	0.0195	0.0235	0.0295	0.0021	0.034	0.0426	0.0897	0.002	0.0398	0.1114	0.0236	0.0203	0.003	0.0015	0.0226	0.0332	0.1553	0.0385	0.0973	0.039	0.0023
6	rs9497839	148007144	0.78	0.545501786478432	0.96	0.241969076141015	1.85541089109358	0.800402902489391	0.0073	0.0067	0.0783	0.0162	0.0559	0.0195	0.0235	0.0295	0.0021	0.0339	0.0426	0.0897	0.002	0.0399	0.1115	0.0236	0.0203	0.003	0.0015	0.0226	0.0331	0.1553	0.0385	0.0972	0.0389	0.0023
6	rs73012000	148007389	0.78	0.545501786478432	0.96	0.241969076141015	1.85162370175933	0.80070883848561	0.0073	0.0067	0.0783	0.0162	0.0559	0.0195	0.0235	0.0295	0.0021	0.0339	0.0426	0.0897	0.002	0.0399	0.1115	0.0236	0.0203	0.003	0.0015	0.0226	0.0331	0.1553	0.0385	0.0972	0.0389	0.0024
6	rs17077228	148009971	0.78	0.545501786478432	0.96	0.241969076141015	1.82734096872451	0.793220578548319	0.0073	0.0067	0.0784	0.0163	0.0559	0.0195	0.0235	0.0295	0.0021	0.0339	0.0426	0.0896	0.0019	0.04	0.1115	0.0236	0.0203	0.003	0.0015	0.0226	0.0331	0.1552	0.0386	0.0972	0.0389	0.0023
6	rs17077242	148015300	0.77	0.607778593196603	0.96	0.241969076141015	1.82271282074255	0.80055586738278	0.0072	0.0067	0.0785	0.0164	0.0558	0.0196	0.0237	0.0295	0.0021	0.0339	0.0427	0.0895	0.0019	0.0401	0.1117	0.0236	0.0204	0.003	0.0015	0.0226	0.0331	0.155	0.0386	0.097	0.0388	0.0023
6	rs17330102	148016706	0.77	0.607778593196603	0.96	0.241969076141015	1.79385200499132	0.791083833078627	0.0072	0.0067	0.0785	0.0164	0.0558	0.0196	0.0237	0.0295	0.002	0.0338	0.0427	0.0895	0.0019	0.0401	0.1117	0.0236	0.0204	0.003	0.0015	0.0226	0.0331	0.1549	0.0386	0.0969	0.0388	0.0023
6	Affx-27906927	148017729	0.77	0.607778593196603	0.96	0.241969076141015	1.72519885147559	0.789405825413706	0.0072	0.0067	0.0785	0.0165	0.0558	0.0196	0.024	0.0296	0.0021	0.0338	0.0427	0.0893	0.0019	0.0402	0.1119	0.0237	0.0204	0.003	0.0015	0.0226	0.033	0.1546	0.0386	0.0965	0.0388	0.0024
6	rs62436333	148019448	0.78	0.545501786478432	0.96	0.241969076141015	1.35561801663807	0.712173133108744	0.0072	0.0068	0.0782	0.0171	0.0552	0.0199	0.0239	0.0296	0.002	0.0336	0.043	0.0886	0.0019	0.0403	0.1111	0.0241	0.0209	0.0033	0.0016	0.0226	0.0323	0.155	0.0384	0.0962	0.0394	0.0025
6	rs56969383	148024782	0.78	0.545501786478432	0.96	0.241969076141015	0.865219925548035	0.521710678767445	0.0072	0.0068	0.0772	0.0182	0.0551	0.0204	0.0239	0.0295	0.0019	0.033	0.0433	0.0875	0.002	0.0404	0.1094	0.0253	0.0218	0.0038	0.0016	0.0229	0.031	0.1551	0.0378	0.0951	0.0418	0.0026
6	rs9485216	148027785	0.78	0.545501786478432	0.96	0.241969076141015	0.858604339908728	0.518803754650554	0.0072	0.0068	0.0772	0.0183	0.0551	0.0204	0.0239	0.0295	0.0018	0.033	0.0433	0.0875	0.002	0.0404	0.1092	0.0254	0.0219	0.0038	0.0016	0.0229	0.0309	0.1552	0.0378	0.095	0.0419	0.0027
6	rs3908266	148034869	0.78	0.545501786478432	0.96	0.241969076141015	0.857074535643115	0.517006279048997	0.0072	0.0067	0.0768	0.0184	0.0547	0.0205	0.0242	0.0296	0.0016	0.0329	0.043	0.0874	0.0036	0.0403	0.1087	0.0258	0.0223	0.0037	0.0016	0.0228	0.0307	0.1549	0.0381	0.0946	0.0418	0.0028
6	rs117388866	148034887	0.78	0.545501786478432	0.96	0.241969076141015	0.820471760050598	0.511761152510224	0.0072	0.0067	0.0768	0.0184	0.0547	0.0205	0.0242	0.0296	0.0016	0.0329	0.043	0.0873	0.0036	0.0406	0.1087	0.0258	0.0223	0.0037	0.0016	0.0227	0.0306	0.1549	0.0381	0.0946	0.0418	0.0028
6	rs73014086	148039204	0.78	0.545501786478432	0.96	0.241969076141015	0.741537012222197	0.454050353167026	0.0072	0.0067	0.0751	0.0185	0.0549	0.0204	0.0243	0.0291	0.0016	0.0336	0.043	0.0888	0.0037	0.04	0.1096	0.0261	0.0226	0.0031	0.0018	0.0227	0.0302	0.1552	0.0382	0.0934	0.0422	0.0027
6	rs6927062	148040632	0.78	0.545501786478432	0.96	0.241969076141015	0.729559292849079	0.451779657269403	0.0066	0.0067	0.075	0.0186	0.0549	0.0204	0.0243	0.0291	0.0016	0.0336	0.0429	0.089	0.0037	0.0401	0.1097	0.0261	0.0227	0.003	0.0018	0.0227	0.0301	0.1552	0.0382	0.0934	0.0423	0.0027
6	rs117397369	148040866	0.78	0.545501786478432	0.96	0.241969076141015	0.719158821441322	0.450178624323977	0.0066	0.0067	0.075	0.0186	0.0549	0.0204	0.0243	0.0291	0.0016	0.0336	0.0429	0.0891	0.0037	0.0402	0.1097	0.0261	0.0227	0.003	0.0018	0.0227	0.0301	0.1552	0.0382	0.0934	0.0423	0.0027
6	rs7450909	148041698	0.78	0.545501786478432	0.96	0.241969076141015	0.725960297859893	0.448312653595519	0.0066	0.0066	0.0749	0.0186	0.0549	0.0204	0.0243	0.0291	0.0016	0.0336	0.0429	0.0892	0.0037	0.0402	0.1098	0.0261	0.0227	0.003	0.0018	0.0226	0.0301	0.1553	0.0382	0.0934	0.0424	0.0027
6	rs13437360	148051560	0.79	0.487570276707753	0.96	0.241969076141015	0.652292267247981	0.388956147064586	0.0063	0.0064	0.0749	0.0188	0.0552	0.0202	0.0242	0.029	0.0016	0.0333	0.0426	0.089	0.0036	0.0403	0.11	0.0262	0.0229	0.0028	0.0017	0.0226	0.0295	0.1559	0.0378	0.0938	0.0431	0.0027
6	rs9377077	148053041	0.79	0.487570276707753	0.96	0.241969076141015	0.668589647938562	0.37835804982913	0.0063	0.0064	0.0748	0.0189	0.0552	0.0202	0.0244	0.029	0.0016	0.0333	0.0426	0.089	0.0036	0.0403	0.11	0.0262	0.0229	0.0028	0.0017	0.0226	0.0295	0.1559	0.0376	0.0938	0.0432	0.0027
6	rs9399619	148056480	0.79	0.487570276707753	0.96	0.241969076141015	0.653363571117924	0.37100101106643	0.0063	0.0064	0.0748	0.0189	0.0552	0.0202	0.0244	0.0289	0.0016	0.0333	0.0425	0.0891	0.0036	0.0403	0.11	0.0262	0.0229	0.0028	0.0017	0.0225	0.0294	0.1559	0.0376	0.0938	0.0432	0.0027
6	rs117278891	148060843	0.79	0.487570276707753	0.96	0.241969076141015	0.606709367300528	0.354785442021858	0.0063	0.0064	0.0747	0.019	0.0552	0.0203	0.0244	0.029	0.0016	0.0334	0.0426	0.089	0.0036	0.0404	0.1101	0.0263	0.0229	0.0027	0.0017	0.0225	0.0291	0.156	0.0376	0.0937	0.0433	0.0027
6	rs9403885	148063471	0.79	0.487570276707753	0.96	0.241969076141015	0.576199444801045	0.37100101106643	0.0064	0.0064	0.0746	0.019	0.055	0.0203	0.0244	0.0295	0.0016	0.0333	0.0426	0.089	0.0036	0.0404	0.1101	0.0264	0.023	0.0027	0.0017	0.0224	0.0288	0.156	0.0376	0.0936	0.0433	0.0027
6	rs77441695	148071052	0.79	0.487570276707753	0.96	0.241969076141015	0.532758179384637	0.404291502769895	0.0064	0.0064	0.0745	0.0191	0.0546	0.0202	0.0243	0.0299	0.0016	0.033	0.0426	0.089	0.0036	0.0405	0.1104	0.0264	0.023	0.0027	0.0017	0.0223	0.0287	0.1561	0.0376	0.0936	0.0433	0.0027
6	rs11760126	148074336	0.79	0.487570276707753	0.96	0.241969076141015	0.537969973631898	0.417564527203756	0.0064	0.0063	0.0745	0.0191	0.0545	0.0202	0.0243	0.0301	0.0016	0.033	0.0425	0.089	0.0035	0.0405	0.1105	0.0265	0.0231	0.0026	0.0017	0.0223	0.0287	0.1561	0.0376	0.0936	0.0433	0.0027
6	rs13197509	148081349	0.79	0.487570276707753	0.96	0.241969076141015	0.494880069136474	0.419526246986788	0.0064	0.0063	0.0745	0.0191	0.0546	0.0202	0.0243	0.03	0.0016	0.033	0.0426	0.089	0.0035	0.0406	0.1105	0.0265	0.0231	0.0025	0.0017	0.0224	0.0286	0.156	0.0376	0.0936	0.0434	0.0027
6	rs12197417	148088928	0.79	0.487570276707753	0.96	0.241969076141015	0.471497969677638	0.414952784916233	0.0064	0.0063	0.0745	0.0191	0.0546	0.0202	0.0243	0.03	0.0016	0.0331	0.0426	0.0891	0.0035	0.0407	0.1105	0.0264	0.0231	0.0024	0.0017	0.0224	0.0285	0.1559	0.0376	0.0935	0.0434	0.0028
6	rs78289332	148091679	0.79	0.487570276707753	0.96	0.241969076141015	0.459619548016053	0.415735840395575	0.0064	0.0063	0.0746	0.0191	0.0546	0.0201	0.0242	0.03	0.0016	0.0332	0.0426	0.0891	0.0035	0.0408	0.1105	0.0264	0.0231	0.0023	0.0017	0.0224	0.0285	0.1558	0.0377	0.0935	0.0434	0.0028
6	rs3861415	148092542	0.79	0.487570276707753	0.96	0.241969076141015	0.467033868930077	0.414822314671154	0.0064	0.0063	0.0746	0.0191	0.0549	0.0201	0.0242	0.03	0.0016	0.0332	0.0425	0.0891	0.0035	0.0408	0.1105	0.0264	0.0231	0.0023	0.0017	0.0224	0.0285	0.1558	0.0377	0.0932	0.0434	0.0028
6	rs73018007	148093411	0.79	0.487570276707753	0.97	0.212655582583661	0.46252974509042	0.410653169499924	0.0064	0.0062	0.0746	0.0191	0.0549	0.0201	0.0242	0.03	0.0016	0.0332	0.0425	0.0891	0.0034	0.0408	0.1105	0.0264	0.0231	0.0023	0.0017	0.0224	0.0285	0.1558	0.0377	0.0933	0.0434	0.0028
6	rs79152376	148094420	0.79	0.487570276707753	0.96	0.241969076141015	0.460831039161843	0.40455063014013	0.0064	0.0062	0.0747	0.0191	0.0549	0.0201	0.0242	0.03	0.0016	0.0332	0.0425	0.0892	0.0034	0.0408	0.1105	0.0264	0.0231	0.0023	0.0017	0.0224	0.0285	0.1558	0.0376	0.0933	0.0434	0.0028
6	rs62436358	148107834	0.8	0.433874260405774	0.96	0.241969076141015	0.464414015591202	0.395894769485772	0.0067	0.0058	0.0758	0.0194	0.0549	0.0203	0.0241	0.0299	0.0018	0.0333	0.0411	0.0905	0.0033	0.0401	0.1099	0.0266	0.0232	0.0024	0.0018	0.022	0.0284	0.1554	0.0375	0.0936	0.043	0.0034
6	rs80118507	148123163	0.8	0.433874260405774	0.96	0.241969076141015	0.480055178693671	0.418610467744547	0.0068	0.0056	0.076	0.0195	0.055	0.0204	0.0241	0.0299	0.0019	0.0334	0.0407	0.0912	0.0032	0.0398	0.1097	0.0266	0.0233	0.0025	0.0018	0.0219	0.0284	0.1552	0.0374	0.0937	0.0428	0.0036
6	rs11753656	148123718	0.8	0.433874260405774	0.96	0.241969076141015	0.480983082062176	0.421883592289604	0.0068	0.0056	0.076	0.0195	0.055	0.0204	0.0241	0.0299	0.0019	0.0334	0.0407	0.0912	0.0032	0.0398	0.1097	0.0266	0.0233	0.0025	0.0018	0.0219	0.0284	0.1552	0.0374	0.0937	0.0428	0.0036
6	rs12213712	148126753	0.8	0.433874260405774	0.96	0.241969076141015	0.48557343492309	0.421883592289604	0.0068	0.0056	0.076	0.0195	0.055	0.0204	0.0241	0.0299	0.0019	0.0334	0.0407	0.0912	0.0032	0.0398	0.1097	0.0266	0.0233	0.0025	0.0018	0.0219	0.0284	0.1552	0.0374	0.0937	0.0428	0.0036
6	rs117164548	148128592	0.8	0.433874260405774	0.96	0.241969076141015	0.483151564858854	0.420835442213674	0.0068	0.0056	0.076	0.0196	0.055	0.0204	0.0241	0.0299	0.0019	0.0334	0.0406	0.0913	0.0031	0.0398	0.1096	0.0266	0.0233	0.0025	0.0018	0.0218	0.0284	0.1552	0.0374	0.0937	0.0428	0.0036
6	rs2294801	148132656	0.8	0.433874260405774	0.96	0.241969076141015	0.474690477025108	0.421752534991951	0.0068	0.0055	0.0761	0.0196	0.0551	0.0204	0.024	0.0298	0.0018	0.0334	0.0406	0.0914	0.003	0.0398	0.1096	0.0266	0.0233	0.0024	0.0018	0.0217	0.0283	0.1553	0.0372	0.0938	0.0428	0.0037
6	rs10484684	148134151	0.8	0.433874260405774	0.96	0.241969076141015	0.482717490473545	0.421228415883212	0.0068	0.0055	0.0762	0.0196	0.055	0.0204	0.0241	0.0299	0.0018	0.0335	0.0406	0.0915	0.003	0.0399	0.1101	0.0267	0.0233	0.0024	0.0016	0.0217	0.0283	0.1551	0.0372	0.0938	0.0428	0.0036
6	rs74734348	148136492	0.8	0.433874260405774	0.96	0.241969076141015	0.481416400713983	0.406884820740752	0.0068	0.0055	0.0762	0.0196	0.055	0.0204	0.0241	0.0299	0.0018	0.0335	0.0405	0.0915	0.0029	0.0398	0.1101	0.0267	0.0233	0.0024	0.0016	0.0217	0.0282	0.1551	0.0371	0.0938	0.0428	0.0036
6	rs62437501	148139294	0.8	0.433874260405774	0.96	0.241969076141015	0.477646695140346	0.38677881933423	0.0068	0.0055	0.0763	0.0197	0.055	0.0204	0.0241	0.0299	0.0018	0.0335	0.0405	0.0917	0.0029	0.0398	0.1101	0.0267	0.0233	0.0024	0.0016	0.0216	0.0282	0.1551	0.037	0.0938	0.0428	0.0037
6	rs12209577	148140742	0.8	0.433874260405774	0.96	0.241969076141015	0.473645620581469	0.383455375723679	0.0068	0.0055	0.0764	0.0197	0.055	0.0204	0.0241	0.0299	0.0018	0.0335	0.0405	0.0918	0.0029	0.0398	0.11	0.0267	0.0234	0.0024	0.0016	0.0216	0.0282	0.1551	0.0368	0.0939	0.0428	0.0037
6	rs77382641	148140778	0.8	0.433874260405774	0.96	0.241969076141015	0.473584193279685	0.383200057415867	0.0068	0.0055	0.0764	0.0197	0.055	0.0204	0.0241	0.0299	0.0018	0.0335	0.0405	0.0918	0.0029	0.0398	0.11	0.0267	0.0234	0.0024	0.0016	0.0216	0.0282	0.1551	0.0368	0.0939	0.0428	0.0037
6	rs1997774	148145002	0.8	0.433874260405774	0.97	0.212655582583661	0.462104782346419	0.373786831923414	0.0068	0.0055	0.0766	0.0197	0.0549	0.0204	0.0241	0.0299	0.0017	0.0336	0.0405	0.092	0.0028	0.0399	0.1099	0.0267	0.0234	0.0024	0.0016	0.0215	0.0281	0.1551	0.0366	0.0939	0.0428	0.0037
6	rs1231943	148145108	0.8	0.433874260405774	0.97	0.212655582583661	0.452203202064073	0.36746393293686	0.0068	0.0055	0.0766	0.0197	0.0549	0.0204	0.0241	0.0299	0.0017	0.0336	0.0405	0.092	0.0028	0.0399	0.1099	0.0267	0.0234	0.0024	0.0016	0.0215	0.0281	0.1551	0.0366	0.0937	0.0431	0.0037
6	rs7751537	148148527	0.8	0.433874260405774	0.97	0.212655582583661	0.444846059735684	0.356285151978289	0.0068	0.0055	0.0767	0.0197	0.0549	0.0204	0.024	0.0299	0.0017	0.0336	0.0405	0.092	0.0028	0.0399	0.1098	0.0267	0.0234	0.0024	0.0016	0.0215	0.0281	0.1551	0.0365	0.0937	0.0431	0.0037
6	rs117024834	148158068	0.8	0.433874260405774	0.97	0.212655582583661	0.414114278595016	0.342482411609267	0.0068	0.0055	0.0769	0.0198	0.0548	0.0204	0.024	0.0298	0.0018	0.0336	0.0406	0.0925	0.0027	0.04	0.1097	0.0267	0.0234	0.0024	0.0016	0.0214	0.028	0.1551	0.0363	0.0937	0.043	0.0036
6	rs2294804	148162214	0.8	0.433874260405774	0.98	0.18597139562509	0.379292740052853	0.366076988562448	0.0068	0.0055	0.0769	0.0199	0.0548	0.0204	0.0239	0.0298	0.0018	0.0336	0.0407	0.0928	0.0026	0.0401	0.1094	0.0267	0.0235	0.0024	0.0016	0.0213	0.0279	0.1552	0.0363	0.0937	0.043	0.0034
6	rs10484682	148168121	0.8	0.433874260405774	0.98	0.18597139562509	0.370000237504966	0.377595098622985	0.0068	0.0055	0.077	0.0199	0.0548	0.0203	0.0239	0.0298	0.0018	0.0336	0.0407	0.0929	0.0026	0.0401	0.1094	0.0266	0.0235	0.0024	0.0016	0.0213	0.0279	0.1554	0.0363	0.0937	0.043	0.0033
6	rs3861421	148171961	0.8	0.433874260405774	0.98	0.18597139562509	0.346234023336814	0.395637179245253	0.0068	0.0055	0.0769	0.0199	0.0547	0.0203	0.0239	0.0298	0.0018	0.0338	0.0407	0.0929	0.0025	0.0401	0.1092	0.0267	0.0234	0.0024	0.0016	0.0213	0.0277	0.1555	0.0364	0.0938	0.0431	0.0032
6	rs7449527	148179283	0.8	0.433874260405774	0.98	0.18597139562509	0.307829126519907	0.387674954771589	0.0069	0.0056	0.077	0.0199	0.0548	0.0204	0.024	0.0296	0.0018	0.034	0.0408	0.0934	0.0026	0.04	0.1087	0.0266	0.0236	0.0024	0.0016	0.021	0.0271	0.1557	0.0361	0.0936	0.043	0.0033
6	rs4084217	148180666	0.82	0.338707801994422	0.98	0.18597139562509	0.0418891967431829	0.147044299516954	0.0072	0.0068	0.0793	0.0192	0.0506	0.02	0.0231	0.0287	0.0021	0.0356	0.0424	0.1011	0.0027	0.0395	0.1062	0.0257	0.0235	0.0024	0.0016	0.0184	0.024	0.1566	0.0361	0.0941	0.044	0.0033
6	rs62435088	148183274	0.81	0.384295662080596	0.98	0.18597139562509	0.0279548452901935	0.117023328175156	0.0071	0.0073	0.0817	0.019	0.0471	0.0196	0.0221	0.0282	0.002	0.0364	0.0438	0.1049	0.0024	0.04	0.1037	0.0239	0.0239	0.0021	0.0016	0.0164	0.0214	0.1593	0.0358	0.0941	0.0464	0.0031
6	rs678392	148185758	0.81	0.384295662080596	0.99	0.161794913519683	0.014837404474403	0.0583712035217397	0.0072	0.0074	0.0818	0.019	0.047	0.0196	0.022	0.0282	0.002	0.0364	0.0439	0.1051	0.0024	0.0401	0.1036	0.0238	0.0239	0.0021	0.0016	0.0163	0.0213	0.1594	0.0358	0.0942	0.0465	0.0031
6	rs78355284	148187934	0.81	0.384295662080596	0.99	0.161794913519683	0.00968898315126503	0.0302319339430998	0.0072	0.0074	0.082	0.019	0.047	0.0196	0.0219	0.0283	0.002	0.0363	0.0439	0.1054	0.0025	0.0402	0.1036	0.0238	0.0239	0.0022	0.0016	0.016	0.0212	0.1592	0.0358	0.0943	0.0469	0.003
6	rs510748	148188229	0.81	0.384295662080596	0.99	0.161794913519683	0.00898820890425948	0.0243606587246182	0.0072	0.0074	0.082	0.019	0.047	0.0196	0.0219	0.0283	0.002	0.0363	0.0439	0.1054	0.0025	0.0402	0.1036	0.0238	0.0239	0.0022	0.0016	0.016	0.0212	0.1592	0.0358	0.0943	0.047	0.003
6	rs73003446	148188389	0.81	0.384295662080596	0.99	0.161794913519683	0.00892173263629836	0.0248455005506537	0.0072	0.0074	0.082	0.019	0.047	0.0196	0.0219	0.0284	0.002	0.0363	0.0439	0.1054	0.0025	0.0402	0.1036	0.0238	0.0239	0.0022	0.0016	0.016	0.0212	0.1592	0.0358	0.0942	0.047	0.003
6	rs11753921	148192962	0.81	0.384295662080596	0.99	0.161794913519683	0.00742335087931968	0.0102900775139111	0.0072	0.0074	0.0821	0.0188	0.0474	0.0195	0.0216	0.0284	0.002	0.0365	0.0437	0.1053	0.0025	0.0401	0.1031	0.0237	0.0239	0.0024	0.0016	0.0163	0.0211	0.1598	0.0355	0.0939	0.0475	0.003
6	rs59720758	148196050	0.81	0.384295662080596	0.99	0.161794913519683	0.00664243281571277	0.00612326069294851	0.0073	0.0075	0.0821	0.0188	0.0474	0.0195	0.0216	0.0284	0.002	0.0365	0.0437	0.1053	0.0027	0.0402	0.1027	0.0236	0.0239	0.0025	0.0018	0.0163	0.0212	0.16	0.0354	0.0935	0.0476	0.003
6	rs616122	148196137	0.81	0.384295662080596	0.99	0.161794913519683	0.00660098688043376	0.0059497243751927	0.0073	0.0075	0.0821	0.0188	0.0474	0.0195	0.0216	0.0285	0.002	0.0365	0.0437	0.1053	0.0027	0.0402	0.1026	0.0236	0.0239	0.0025	0.0018	0.0163	0.0212	0.16	0.0354	0.0935	0.0476	0.0031
6	rs75946374	148200970	0.81	0.384295662080596	0.99	0.161794913519683	0.00584735744015858	0.00494437470306667	0.0074	0.0075	0.0821	0.0187	0.0474	0.0194	0.0216	0.0286	0.002	0.0366	0.0438	0.1052	0.0028	0.0403	0.1024	0.0235	0.0239	0.0025	0.0018	0.0163	0.021	0.1601	0.0353	0.0934	0.0477	0.003
6	rs80221505	148201063	0.81	0.384295662080596	0.99	0.161794913519683	0.00566481604955106	0.00480882420452878	0.0074	0.0075	0.0821	0.0187	0.0474	0.0194	0.0216	0.0286	0.002	0.0366	0.0438	0.1052	0.0028	0.0402	0.1027	0.0235	0.0239	0.0025	0.0018	0.0163	0.021	0.1601	0.0353	0.0934	0.0477	0.0031
6	rs73003482	148203113	0.81	0.384295662080596	0.99	0.161794913519683	0.00511583939644136	0.00494437470306667	0.0074	0.0075	0.0821	0.0187	0.0475	0.0194	0.0216	0.0286	0.002	0.0367	0.0438	0.1052	0.0028	0.0403	0.1025	0.0234	0.0239	0.0025	0.0018	0.0162	0.0209	0.1601	0.0352	0.0934	0.0478	0.003
6	rs10434894	148205924	0.81	0.384295662080596	0.99	0.161794913519683	0.00518092657831163	0.00322941801758254	0.0074	0.0076	0.0823	0.0186	0.0475	0.0194	0.0217	0.0288	0.0018	0.0368	0.0439	0.1052	0.0029	0.0404	0.1023	0.0234	0.024	0.0025	0.0018	0.0162	0.0208	0.1603	0.0352	0.0935	0.0473	0.003
6	rs114272300	148213946	0.82	0.338707801994422	0.99	0.161794913519683	0.00249441359728627	0.00154214926628541	0.0075	0.0077	0.0826	0.0182	0.0472	0.0191	0.0214	0.0288	0.0019	0.0374	0.0439	0.1058	0.0032	0.0406	0.1022	0.0231	0.0237	0.0026	0.002	0.0162	0.0205	0.1599	0.0347	0.0941	0.0474	0.0029
6	rs118157720	148216353	0.82	0.338707801994422	0.99	0.161794913519683	0.00244931429897959	0.00149111248894585	0.0075	0.0077	0.0826	0.0182	0.0472	0.0191	0.0214	0.0288	0.0019	0.0374	0.0439	0.1059	0.0032	0.0406	0.1022	0.023	0.0236	0.0026	0.002	0.0162	0.0205	0.1599	0.0347	0.0941	0.0474	0.0029
6	rs637290	148223568	0.82	0.338707801994422	0.99	0.161794913519683	0.00243214343688152	0.00158367166221767	0.0075	0.0077	0.0827	0.0182	0.0472	0.019	0.0213	0.0288	0.002	0.0376	0.0439	0.1062	0.0032	0.0407	0.1022	0.023	0.0235	0.0026	0.002	0.0161	0.0203	0.1598	0.0345	0.0943	0.0474	0.0029
6	rs17641526	148229294	0.82	0.338707801994422	0.99	0.161794913519683	0.00239470715665171	0.0017010467081069	0.0075	0.0077	0.0829	0.0183	0.0471	0.019	0.0212	0.0288	0.002	0.0378	0.0438	0.1063	0.0032	0.0406	0.1021	0.023	0.0235	0.0026	0.002	0.0161	0.0203	0.1597	0.0345	0.0943	0.0474	0.0029
6	rs10457062	148229727	0.82	0.338707801994422	0.99	0.161794913519683	0.00198337270267313	0.00203308325303549	0.0074	0.0076	0.083	0.0184	0.0471	0.0193	0.0212	0.0288	0.002	0.0378	0.0438	0.1063	0.0032	0.0406	0.1021	0.023	0.0235	0.0025	0.002	0.0161	0.0203	0.1598	0.0344	0.0945	0.0473	0.0025
6	rs117207564	148231570	0.82	0.338707801994422	0.99	0.161794913519683	0.00196599612052797	0.0020571983414784	0.0074	0.0076	0.083	0.0184	0.047	0.0193	0.0212	0.0288	0.002	0.0378	0.0438	0.1064	0.0032	0.0406	0.1021	0.0229	0.0235	0.0025	0.002	0.0161	0.0203	0.1598	0.0344	0.0946	0.0473	0.0025
6	rs618737	148256321	0.82	0.338707801994422	0.99	0.161794913519683	0.00221281006606466	0.00284008063114408	0.0074	0.0077	0.0835	0.0185	0.0467	0.0192	0.0209	0.0289	0.0019	0.0382	0.0436	0.1068	0.0033	0.0406	0.1021	0.0228	0.0235	0.0026	0.0021	0.016	0.0203	0.1595	0.0343	0.0948	0.0472	0.0025
6	rs9399623	148261064	0.82	0.338707801994422	0.99	0.161794913519683	0.00217341686549136	0.00354754897925014	0.0074	0.0077	0.0836	0.0185	0.0467	0.0192	0.0209	0.0289	0.0019	0.0382	0.0436	0.1068	0.0033	0.0406	0.1021	0.0227	0.0235	0.0026	0.0021	0.016	0.0203	0.1595	0.0343	0.0948	0.0473	0.0025
6	rs73009227	148266265	0.82	0.338707801994422	0.99	0.161794913519683	0.00205412231200619	0.00251836436926617	0.0074	0.0077	0.0837	0.0185	0.0466	0.0191	0.0207	0.0289	0.0019	0.0382	0.0436	0.1069	0.0033	0.0405	0.1021	0.0226	0.0235	0.0026	0.0021	0.016	0.0203	0.1594	0.0342	0.0949	0.0475	0.0026
6	rs17582193	148269647	0.82	0.338707801994422	0.99	0.161794913519683	0.00232287104687051	0.00260024479403566	0.0074	0.0077	0.084	0.0187	0.0465	0.0188	0.0205	0.0289	0.0019	0.0382	0.0435	0.1072	0.0033	0.0404	0.1019	0.0224	0.0234	0.0026	0.0021	0.016	0.0203	0.1591	0.0342	0.0949	0.0479	0.0028
6	rs12211635	148280803	0.82	0.338707801994422	0.99	0.161794913519683	0.00410903646063215	0.00571542089680884	0.0074	0.0078	0.0848	0.0186	0.0464	0.0183	0.02	0.0293	0.0018	0.0384	0.0434	0.1077	0.0034	0.0404	0.1011	0.0219	0.0235	0.0026	0.0022	0.0161	0.0203	0.1586	0.0341	0.0951	0.0488	0.0031
6	rs6933691	148294211	0.82	0.338707801994422	0.98	0.18597139562509	0.00458659181361492	0.00721990081902487	0.0074	0.0078	0.0851	0.0184	0.0458	0.018	0.0197	0.0297	0.0018	0.0379	0.0444	0.1078	0.0035	0.0405	0.1009	0.0216	0.0233	0.0027	0.0023	0.016	0.0204	0.1579	0.0342	0.0954	0.0492	0.0032
6	rs17649567	148297083	0.82	0.338707801994422	0.98	0.18597139562509	0.00438077013146566	0.00534277386279771	0.0074	0.0078	0.0851	0.0184	0.0458	0.018	0.0197	0.0297	0.0018	0.0378	0.0444	0.1078	0.0035	0.0405	0.1009	0.0215	0.0233	0.0027	0.0023	0.016	0.0204	0.1579	0.0342	0.0954	0.0492	0.0032
6	rs74663487	148304142	0.82	0.338707801994422	0.98	0.18597139562509	0.00257224895434287	0.0011343739787634	0.0073	0.0079	0.0862	0.0178	0.0463	0.0174	0.0192	0.0296	0.0019	0.0378	0.0446	0.1082	0.0036	0.0401	0.0997	0.0211	0.0228	0.0028	0.0024	0.0163	0.02	0.1579	0.0347	0.0961	0.0502	0.0032
6	rs12193181	148306502	0.82	0.338707801994422	0.97	0.212655582583661	0.00369773361998652	0.00189169660552258	0.0073	0.008	0.0863	0.0177	0.0463	0.0173	0.0191	0.0296	0.0019	0.0378	0.0446	0.1083	0.0036	0.0401	0.0996	0.0211	0.0227	0.0028	0.0025	0.0163	0.0199	0.1579	0.0347	0.0961	0.0503	0.0032
6	rs80141034	148308778	0.82	0.338707801994422	0.97	0.212655582583661	0.00340165601150938	0.0012686578789754	0.0073	0.008	0.0864	0.0177	0.0461	0.0173	0.0191	0.0296	0.002	0.0375	0.0446	0.1083	0.0037	0.0399	0.0996	0.0211	0.0227	0.0029	0.0025	0.0163	0.0199	0.158	0.0349	0.0962	0.0502	0.0032
6	rs12662092	148312897	0.82	0.338707801994422	0.97	0.212655582583661	0.00423786836844337	0.00216766981496558	0.0074	0.0081	0.0865	0.0178	0.0459	0.0172	0.0191	0.0296	0.0022	0.0373	0.0446	0.1084	0.0038	0.0398	0.0994	0.0211	0.0227	0.003	0.0026	0.0163	0.0198	0.158	0.0351	0.0963	0.0501	0.0033
6	rs73013026	148314627	0.82	0.338707801994422	0.97	0.212655582583661	0.00314145661490403	0.00142127271852618	0.0076	0.0081	0.0866	0.0177	0.0457	0.0171	0.019	0.0293	0.0022	0.0373	0.0442	0.1089	0.004	0.04	0.0993	0.0211	0.0226	0.0031	0.0027	0.0162	0.0198	0.1582	0.0345	0.0966	0.05	0.0033
6	rs9403906	148315090	0.82	0.338707801994422	0.97	0.212655582583661	0.00325003562474545	0.000380354044600622	0.0077	0.0082	0.0868	0.0176	0.0457	0.017	0.0188	0.0292	0.0022	0.0373	0.0442	0.1093	0.0041	0.04	0.0991	0.0211	0.0226	0.0031	0.0028	0.0161	0.0197	0.1585	0.034	0.0968	0.05	0.0033
6	rs2328837	148323884	0.82	0.338707801994422	0.97	0.212655582583661	0.00336379005878357	0.000203567817718977	0.0078	0.0082	0.0876	0.0174	0.0458	0.0169	0.0187	0.0292	0.0023	0.0375	0.0442	0.1092	0.0042	0.0397	0.0989	0.0208	0.0225	0.0032	0.0029	0.0161	0.0197	0.1591	0.0331	0.0966	0.05	0.0033
6	rs1404485	148328330	0.82	0.338707801994422	0.97	0.212655582583661	0.00364308401430676	0.000255467379751362	0.0079	0.0083	0.0878	0.0173	0.0459	0.0167	0.0185	0.0292	0.0024	0.0376	0.0443	0.1093	0.0043	0.0398	0.0987	0.0206	0.0224	0.0034	0.0031	0.0162	0.0197	0.1592	0.0328	0.0967	0.0499	0.0034
6	rs2328841	148350399	0.82	0.338707801994422	0.96	0.241969076141015	0.00362422587915363	0.000353069153315392	0.008	0.0084	0.0883	0.0172	0.0459	0.0164	0.0182	0.029	0.0025	0.0378	0.0444	0.1089	0.0045	0.0396	0.0994	0.0198	0.0224	0.0036	0.0032	0.016	0.0193	0.1597	0.0327	0.0965	0.05	0.0036
6	rs117315676	148353816	0.82	0.338707801994422	0.96	0.241969076141015	0.00333065720103509	0.000322710311915343	0.008	0.0084	0.0884	0.0171	0.0458	0.0163	0.0182	0.029	0.0025	0.0378	0.0445	0.1088	0.0046	0.0396	0.0994	0.0197	0.0224	0.0037	0.0032	0.016	0.0193	0.1597	0.0328	0.0965	0.0499	0.0036
6	rs73017195	148365181	0.82	0.338707801994422	0.96	0.241969076141015	0.00348751949190262	0.000428453980682556	0.008	0.0084	0.0886	0.0171	0.0458	0.0162	0.0182	0.0291	0.0026	0.0379	0.0445	0.1087	0.0046	0.0395	0.0994	0.0195	0.0224	0.0037	0.0032	0.016	0.0193	0.1597	0.0328	0.0964	0.0499	0.0036
6	rs9390533	148387205	0.82	0.338707801994422	0.96	0.241969076141015	0.00418227143694162	0.000563372220952384	0.008	0.0084	0.0888	0.0171	0.0457	0.0162	0.0181	0.0291	0.0026	0.0379	0.0446	0.1086	0.0047	0.0395	0.0994	0.0194	0.0224	0.0038	0.0033	0.016	0.0193	0.1597	0.0328	0.0964	0.0498	0.0037
6	rs77710865	148391737	0.82	0.338707801994422	0.96	0.241969076141015	0.00365017578392401	0.000512356515424459	0.008	0.0084	0.0889	0.017	0.046	0.0161	0.0181	0.0291	0.0026	0.0378	0.0446	0.1085	0.0047	0.0394	0.0996	0.0193	0.0224	0.0038	0.0033	0.0159	0.0192	0.1596	0.0328	0.0964	0.0498	0.0037
6	rs9390537	148423371	0.81	0.384295662080596	0.96	0.241969076141015	0.00408312715530722	0.00125026383358509	0.0081	0.0085	0.09	0.0164	0.0473	0.0155	0.0177	0.0287	0.0028	0.0374	0.0448	0.1079	0.0047	0.0394	0.0994	0.0184	0.0225	0.0038	0.0035	0.0153	0.0191	0.1602	0.0326	0.0973	0.0497	0.0038
6	rs9399636	148425326	0.81	0.384295662080596	0.96	0.241969076141015	0.00404963754285664	0.0012686578789754	0.0081	0.0085	0.09	0.0164	0.0473	0.0155	0.0177	0.0287	0.0028	0.0374	0.0448	0.1079	0.0047	0.0394	0.0994	0.0184	0.0225	0.0038	0.0035	0.0153	0.0191	0.1602	0.0326	0.0973	0.0497	0.0038
6	rs12212021	148427002	0.81	0.384295662080596	0.96	0.241969076141015	0.00376513574090091	0.00230704516604234	0.0081	0.0085	0.0901	0.0164	0.0473	0.0155	0.0177	0.0287	0.0028	0.0374	0.0448	0.1079	0.0047	0.0394	0.0994	0.0184	0.0225	0.0038	0.0035	0.0153	0.0191	0.1602	0.0326	0.0973	0.0497	0.0038
6	rs73005258	148427201	0.81	0.384295662080596	0.96	0.241969076141015	0.00372169544419548	0.00230704516604234	0.0081	0.0085	0.0901	0.0164	0.0473	0.0155	0.0177	0.0287	0.0028	0.0374	0.0448	0.1079	0.0047	0.0394	0.0994	0.0184	0.0225	0.0038	0.0035	0.0153	0.0191	0.1602	0.0326	0.0973	0.0497	0.0038
6	rs76234786	148429047	0.81	0.384295662080596	0.96	0.241969076141015	0.0034898020126763	0.00599286103190546	0.0081	0.0085	0.0901	0.0164	0.0473	0.0155	0.0176	0.0287	0.0028	0.0374	0.0448	0.108	0.0047	0.0394	0.0994	0.0184	0.0225	0.0039	0.0035	0.0153	0.0191	0.1602	0.0326	0.0972	0.0497	0.0039
6	rs35395849	148432869	0.81	0.384295662080596	0.96	0.241969076141015	0.0033196706303461	0.00731557483406545	0.0081	0.0085	0.0901	0.0164	0.0473	0.0155	0.0176	0.0287	0.0028	0.0373	0.0448	0.108	0.0047	0.0393	0.0994	0.0184	0.0225	0.0039	0.0035	0.0153	0.0191	0.1601	0.0326	0.0972	0.0496	0.0039
6	rs10484671	148439281	0.81	0.384295662080596	0.96	0.241969076141015	0.0034715749306627	0.00565238572612421	0.0082	0.0085	0.0902	0.0163	0.0476	0.0156	0.0175	0.0287	0.0028	0.0373	0.0448	0.108	0.0048	0.0392	0.0994	0.0183	0.0225	0.004	0.0036	0.0153	0.019	0.1601	0.0326	0.097	0.0495	0.004
6	rs17664053	148441353	0.81	0.384295662080596	0.96	0.241969076141015	0.00301539594873511	0.0220049780229066	0.0081	0.0085	0.0897	0.0162	0.0479	0.0156	0.0172	0.0287	0.0028	0.0373	0.0448	0.108	0.0048	0.0393	0.0994	0.0183	0.0225	0.004	0.0036	0.0153	0.0191	0.1602	0.0327	0.0971	0.0498	0.0039
6	rs12207492	148446176	0.82	0.338707801994422	0.96	0.241969076141015	0.004323703022757	0.0127430628640158	0.0085	0.0086	0.0905	0.0159	0.0476	0.0155	0.0171	0.0291	0.003	0.0372	0.0453	0.1084	0.0051	0.0388	0.1005	0.0176	0.0221	0.0046	0.0038	0.0151	0.0189	0.1596	0.0326	0.0957	0.0487	0.0046
6	rs4896970	148449589	0.83	0.29697514221559	0.95	0.274028283204826	0.0403521085007664	0.195309681052254	0.0094	0.0087	0.0922	0.0149	0.0471	0.0154	0.0164	0.03	0.0035	0.0368	0.0471	0.1088	0.0059	0.0368	0.104	0.0163	0.021	0.006	0.0043	0.0147	0.0192	0.1571	0.0325	0.0929	0.047	0.0061
6	rs7767754	148452276	0.83	0.29697514221559	0.94	0.308944172156586	0.0388542431017539	0.234124505675388	0.0094	0.0087	0.0922	0.0149	0.0471	0.0154	0.0164	0.03	0.0035	0.0368	0.0471	0.1087	0.006	0.0368	0.1041	0.0163	0.0209	0.0061	0.0044	0.0147	0.0193	0.157	0.0325	0.0928	0.047	0.0062
6	rs34158695	148454363	0.83	0.29697514221559	0.94	0.308944172156586	0.0372742022716056	0.242648660608635	0.0094	0.0087	0.0922	0.0149	0.0471	0.0154	0.0164	0.03	0.0035	0.0368	0.0472	0.1087	0.006	0.0368	0.1041	0.0163	0.0208	0.0061	0.0044	0.0147	0.0194	0.157	0.0325	0.0928	0.0469	0.0062
6	rs3813673	148455453	0.83	0.29697514221559	0.94	0.308944172156586	0.0344770664980436	0.223852665860229	0.0094	0.0087	0.0923	0.0149	0.0471	0.0154	0.0164	0.0301	0.0035	0.0368	0.0472	0.1087	0.006	0.0368	0.1041	0.0163	0.0208	0.0061	0.0044	0.0148	0.0195	0.1568	0.0325	0.0928	0.047	0.0062
6	rs2876685	148456395	0.83	0.29697514221559	0.94	0.308944172156586	0.0339332023555443	0.223961150903986	0.0094	0.0087	0.0922	0.0149	0.0471	0.0154	0.0164	0.0301	0.0035	0.0368	0.0472	0.1087	0.006	0.0368	0.1041	0.0163	0.0208	0.0062	0.0044	0.0147	0.0195	0.1567	0.0325	0.0928	0.047	0.0062
6	rs112857714	148462118	0.83	0.29697514221559	0.93	0.346822133743557	0.0340087286779449	0.237102350661469	0.0094	0.0087	0.092	0.0148	0.0471	0.0156	0.0163	0.0301	0.0036	0.037	0.0473	0.1089	0.006	0.0368	0.1041	0.0164	0.0207	0.0062	0.0044	0.0147	0.0194	0.1564	0.0326	0.0928	0.0469	0.0063
6	rs11753291	148462748	0.83	0.29697514221559	0.93	0.346822133743557	0.0325692195196625	0.193033348384492	0.0094	0.0087	0.092	0.0148	0.0471	0.0156	0.0163	0.0301	0.0036	0.037	0.0473	0.1089	0.0061	0.0368	0.1041	0.0164	0.0207	0.0062	0.0044	0.0147	0.0194	0.1563	0.0326	0.0928	0.0468	0.0063
6	rs4896972	148469235	0.83	0.29697514221559	0.93	0.346822133743557	0.0377597136471114	0.212771465328393	0.0091	0.0088	0.0915	0.0144	0.0472	0.0158	0.0163	0.03	0.0036	0.0371	0.0476	0.1096	0.0062	0.0366	0.1049	0.0164	0.0205	0.0062	0.0045	0.0146	0.019	0.1559	0.0325	0.0928	0.047	0.0064
6	rs6570818	148470854	0.83	0.29697514221559	0.93	0.346822133743557	0.0431681795278919	0.220066526812829	0.0087	0.009	0.0908	0.0139	0.0473	0.0161	0.0162	0.0299	0.0037	0.0372	0.0479	0.1105	0.0063	0.0363	0.1058	0.0163	0.0203	0.0061	0.0046	0.0145	0.0186	0.1553	0.0325	0.0928	0.0473	0.0066
6	rs78146023	148472921	0.83	0.29697514221559	0.92	0.387761932740255	0.0375029299325781	0.286443794630137	0.0087	0.009	0.0908	0.0138	0.0471	0.0162	0.0162	0.03	0.0038	0.0368	0.0478	0.1112	0.0066	0.0364	0.1065	0.0162	0.0202	0.0061	0.0045	0.0145	0.0183	0.1548	0.032	0.0928	0.0475	0.0066
6	rs9377114	148473026	0.83	0.29697514221559	0.92	0.387761932740255	0.0358436283082034	0.268907857295775	0.0087	0.009	0.0908	0.0138	0.0471	0.0162	0.0163	0.0299	0.0038	0.0368	0.0478	0.1112	0.0066	0.0364	0.1065	0.0162	0.0202	0.0061	0.0045	0.0145	0.0184	0.1545	0.032	0.0928	0.0476	0.0066
6	rs17594786	148473897	0.83	0.29697514221559	0.92	0.387761932740255	0.0382769225550469	0.312586216985442	0.0087	0.009	0.0908	0.0138	0.0471	0.0162	0.0163	0.0299	0.0038	0.0368	0.0478	0.1112	0.0066	0.0364	0.1065	0.0162	0.0202	0.0061	0.0045	0.0145	0.0184	0.1545	0.032	0.0928	0.0476	0.0066
6	rs117803428	148477181	0.83	0.29697514221559	0.92	0.387761932740255	0.0528558756883972	0.368978652385791	0.0087	0.0089	0.0909	0.0136	0.0471	0.0161	0.0162	0.03	0.0038	0.0367	0.0476	0.1115	0.0066	0.0363	0.1068	0.0162	0.02	0.0061	0.0045	0.0144	0.0183	0.1547	0.032	0.0927	0.0476	0.0066
6	rs78924503	148485029	0.84	0.258953137461488	0.92	0.387761932740255	0.0517564175406722	0.511347639239443	0.0086	0.0088	0.0917	0.013	0.0474	0.0156	0.0158	0.0307	0.0038	0.036	0.0468	0.113	0.0071	0.0365	0.1082	0.016	0.0191	0.0061	0.0042	0.0141	0.0181	0.1557	0.0315	0.0924	0.0473	0.0066
6	rs1340673	148485687	0.84	0.258953137461488	0.92	0.387761932740255	0.0563900483224566	0.487782751111011	0.0085	0.0088	0.0918	0.013	0.0473	0.0156	0.0158	0.0307	0.0038	0.0359	0.0468	0.1131	0.0072	0.0365	0.1084	0.016	0.019	0.0061	0.0043	0.0141	0.0181	0.1558	0.0314	0.0924	0.0473	0.0066
6	rs9403930	148486349	0.84	0.258953137461488	0.9	0.479198205640863	0.0530264013743809	0.569328374448253	0.0085	0.0086	0.092	0.0127	0.0474	0.0153	0.0156	0.0311	0.0038	0.0356	0.0465	0.114	0.0075	0.0367	0.1094	0.0159	0.0185	0.0061	0.0041	0.0139	0.018	0.1564	0.0308	0.0923	0.047	0.0066
6	rs62431888	148486576	0.84	0.258953137461488	0.9	0.479198205640863	0.0490995896967046	0.549035730268748	0.0085	0.0086	0.0919	0.0126	0.0473	0.0153	0.0155	0.0311	0.0038	0.0356	0.0465	0.1143	0.0074	0.0368	0.1095	0.0158	0.0184	0.0061	0.0041	0.0138	0.0179	0.1566	0.0308	0.0923	0.0475	0.0065
6	rs73016755	148487752	0.84	0.258953137461488	0.89	0.529866637543626	0.0532144050989009	0.530873141200449	0.0084	0.0086	0.0918	0.0125	0.0472	0.0153	0.0152	0.031	0.0038	0.0357	0.0466	0.1147	0.0074	0.0368	0.11	0.0156	0.0182	0.0061	0.004	0.0136	0.0178	0.1569	0.0307	0.0922	0.0478	0.0064
6	rs28638391	148497707	0.84	0.258953137461488	0.89	0.529866637543626	0.0584785852191837	0.625162909660459	0.0083	0.0085	0.0913	0.0122	0.0469	0.0152	0.0142	0.0314	0.0038	0.0352	0.0468	0.116	0.0075	0.0368	0.1119	0.0151	0.0175	0.0062	0.0039	0.0131	0.0174	0.1575	0.0302	0.092	0.0495	0.006
6	rs6932781	148501054	0.84	0.258953137461488	0.89	0.529866637543626	0.0536605515792624	0.634151982754254	0.0083	0.0085	0.0913	0.0122	0.0469	0.0152	0.0141	0.0314	0.0039	0.0352	0.0468	0.1161	0.0075	0.0368	0.112	0.0151	0.0175	0.0062	0.0038	0.0131	0.0174	0.1575	0.0302	0.092	0.0495	0.006
6	rs74773627	148501941	0.84	0.258953137461488	0.89	0.529866637543626	0.0521436837917787	0.624873440676593	0.0083	0.0085	0.0913	0.0122	0.0469	0.0152	0.0141	0.0314	0.0039	0.0352	0.0468	0.1161	0.0075	0.0368	0.112	0.0151	0.0175	0.0062	0.0038	0.0131	0.0174	0.1575	0.0302	0.092	0.0495	0.006
6	rs2328855	148510676	0.84	0.258953137461488	0.89	0.529866637543626	0.0344516367116973	0.596517098116417	0.0082	0.0083	0.0919	0.0122	0.0475	0.0154	0.0139	0.0313	0.0038	0.0347	0.0465	0.117	0.0074	0.0372	0.1128	0.0148	0.0171	0.0061	0.0038	0.0127	0.0171	0.1566	0.0309	0.092	0.0496	0.0058
6	rs73016775	148518859	0.85	0.2244882202137	0.89	0.529866637543626	0.0429014013136808	0.639385159727983	0.0082	0.0085	0.0927	0.0122	0.0479	0.0148	0.0133	0.031	0.0038	0.0338	0.0467	0.1178	0.0074	0.0379	0.1135	0.0143	0.0163	0.0062	0.0037	0.0118	0.017	0.1576	0.0311	0.0918	0.0497	0.0056
6	rs2328856	148519573	0.85	0.2244882202137	0.89	0.529866637543626	0.042768435840751	0.574713192827903	0.0082	0.0085	0.0927	0.0122	0.0479	0.0148	0.0132	0.0309	0.0038	0.0337	0.0467	0.1179	0.0074	0.0379	0.1135	0.0143	0.0163	0.0062	0.0037	0.0118	0.017	0.1577	0.0311	0.0918	0.0497	0.0056
6	rs117687499	148522455	0.85	0.2244882202137	0.89	0.529866637543626	0.0394654667140335	0.559018603811544	0.0082	0.0085	0.0928	0.0122	0.048	0.0147	0.0132	0.0309	0.0038	0.0337	0.0467	0.1181	0.0073	0.038	0.1135	0.0143	0.0162	0.0062	0.0037	0.0117	0.017	0.1579	0.0311	0.0918	0.0497	0.0056
6	rs7771180	148523141	0.85	0.2244882202137	0.89	0.529866637543626	0.0369662865805938	0.575280730199932	0.0082	0.0085	0.0928	0.0122	0.048	0.0147	0.0132	0.0309	0.0038	0.0337	0.0467	0.1181	0.0073	0.038	0.1135	0.0143	0.0162	0.0062	0.0037	0.0117	0.017	0.1579	0.0311	0.0918	0.0497	0.0056
6	rs12210885	148525460	0.85	0.2244882202137	0.89	0.529866637543626	0.0399845499139833	0.565085922672098	0.0082	0.0085	0.0928	0.0122	0.048	0.0147	0.0131	0.0308	0.0038	0.0338	0.0467	0.1181	0.0073	0.038	0.1136	0.0143	0.0161	0.0062	0.0037	0.0117	0.0169	0.158	0.0311	0.0917	0.0496	0.0055
6	rs77595082	148528576	0.85	0.2244882202137	0.89	0.529866637543626	0.0395213588354905	0.551562414329416	0.0082	0.0085	0.0929	0.0123	0.0479	0.0147	0.0131	0.0306	0.0037	0.0339	0.0467	0.1181	0.0073	0.0381	0.1137	0.0142	0.0161	0.0062	0.0036	0.0116	0.0169	0.1582	0.0311	0.0917	0.0496	0.0055
6	rs17078156	148534129	0.85	0.2244882202137	0.89	0.529866637543626	0.0363821482543362	0.565792461138587	0.0081	0.0085	0.093	0.0123	0.048	0.0147	0.013	0.0302	0.0037	0.0343	0.0466	0.1182	0.0072	0.0383	0.114	0.0142	0.0159	0.0061	0.0036	0.0116	0.0168	0.1584	0.031	0.0916	0.0497	0.0053
6	rs75080955	148538505	0.85	0.2244882202137	0.89	0.529866637543626	0.0369129164494519	0.572869634403749	0.0082	0.0085	0.093	0.0122	0.0481	0.0148	0.0129	0.0302	0.0037	0.0345	0.0465	0.1182	0.0072	0.0384	0.1142	0.0142	0.0158	0.0061	0.0036	0.0116	0.0168	0.1585	0.031	0.0915	0.0498	0.0052
6	rs62431924	148544666	0.85	0.2244882202137	0.88	0.583941145430028	0.0325447809508494	0.592369382643483	0.0083	0.0084	0.0931	0.0121	0.0482	0.0148	0.0127	0.0301	0.0036	0.0348	0.0463	0.1183	0.0071	0.0385	0.1144	0.0141	0.0157	0.006	0.0036	0.0115	0.0167	0.1586	0.0309	0.0915	0.05	0.005
6	rs34327811	148552958	0.85	0.2244882202137	0.88	0.583941145430028	0.0254384115718689	0.496517914005669	0.0084	0.0084	0.0933	0.012	0.0484	0.0148	0.0125	0.03	0.0036	0.0351	0.0461	0.1187	0.007	0.0384	0.1147	0.0141	0.0156	0.0059	0.0035	0.0115	0.0167	0.1588	0.0307	0.0914	0.0502	0.0049
6	rs12665285	148553262	0.85	0.2244882202137	0.88	0.583941145430028	0.0246467873057892	0.492145365419294	0.0084	0.0084	0.0933	0.012	0.0484	0.0148	0.0125	0.03	0.0036	0.0352	0.0461	0.1187	0.007	0.0383	0.1147	0.0141	0.0156	0.0059	0.0035	0.0115	0.0167	0.1588	0.0307	0.0914	0.0502	0.0048
6	rs7753842	148553550	0.85	0.2244882202137	0.88	0.583941145430028	0.0234441731297089	0.502683476714649	0.0084	0.0084	0.0934	0.012	0.0484	0.0148	0.0125	0.03	0.0036	0.0352	0.046	0.1189	0.0069	0.0381	0.115	0.014	0.0155	0.0059	0.0035	0.0114	0.0167	0.1587	0.0306	0.0916	0.0502	0.0048
6	rs79029509	148554536	0.85	0.2244882202137	0.88	0.583941145430028	0.0285854363981676	0.518665431578416	0.0083	0.0083	0.0934	0.012	0.0484	0.0148	0.0125	0.0297	0.0035	0.0353	0.0459	0.119	0.0069	0.038	0.1151	0.014	0.0156	0.0059	0.0035	0.0114	0.0167	0.1589	0.0304	0.0917	0.0503	0.0048
6	rs73018691	148554638	0.85	0.2244882202137	0.88	0.583941145430028	0.0287754388268347	0.526564590163314	0.0083	0.0083	0.0934	0.0119	0.0484	0.0148	0.0125	0.0297	0.0035	0.0353	0.0459	0.119	0.0069	0.038	0.1152	0.014	0.0156	0.0059	0.0035	0.0114	0.0167	0.1589	0.0304	0.0918	0.0503	0.0048
6	rs118126013	148556660	0.85	0.2244882202137	0.88	0.583941145430028	0.0279000045636754	0.540913717717668	0.0083	0.0083	0.0935	0.0119	0.0483	0.0148	0.0124	0.0294	0.0035	0.0353	0.0458	0.1191	0.0068	0.0381	0.1153	0.014	0.0156	0.0058	0.0035	0.0114	0.0168	0.159	0.0303	0.0919	0.0504	0.0048
6	rs9497980	148562917	0.86	0.193417951625055	0.88	0.583941145430028	0.0289550784809716	0.551702869343221	0.0078	0.0077	0.0958	0.0113	0.0467	0.0146	0.0117	0.0297	0.0029	0.0368	0.0436	0.1206	0.0055	0.0372	0.1167	0.013	0.0148	0.0049	0.0031	0.0109	0.0174	0.1615	0.0287	0.0944	0.0531	0.004
6	rs35706483	148563402	0.86	0.193417951625055	0.88	0.583941145430028	0.0275291076815955	0.483566012291124	0.0077	0.0077	0.096	0.0113	0.0466	0.0146	0.0118	0.0297	0.0029	0.0368	0.0436	0.1208	0.0055	0.0371	0.1166	0.0129	0.0147	0.0049	0.0031	0.0109	0.0175	0.1615	0.0286	0.0946	0.0532	0.0039
6	rs6914932	148567462	0.86	0.193417951625055	0.88	0.583941145430028	0.031470217204131	0.566075136751881	0.0077	0.0077	0.0964	0.0112	0.0466	0.0146	0.0118	0.0296	0.0028	0.0369	0.0437	0.1211	0.0054	0.037	0.1165	0.0127	0.0146	0.0048	0.003	0.0109	0.0176	0.1617	0.0281	0.0948	0.0534	0.0039
6	rs73020819	148571787	0.86	0.193417951625055	0.88	0.583941145430028	0.0371535028918456	0.563532296186205	0.0077	0.0077	0.0967	0.0112	0.0466	0.0146	0.0119	0.0297	0.0028	0.0369	0.0438	0.1211	0.0053	0.0369	0.1167	0.0125	0.0146	0.0048	0.003	0.0108	0.0177	0.162	0.0276	0.095	0.0534	0.0038
6	rs9485262	148579683	0.86	0.193417951625055	0.88	0.583941145430028	0.0374355565706336	0.547633252704308	0.0076	0.0077	0.0972	0.011	0.0465	0.0145	0.0119	0.0298	0.0027	0.0369	0.0439	0.1211	0.0052	0.0367	0.1171	0.0122	0.0146	0.0046	0.0031	0.0107	0.0178	0.1628	0.0266	0.0955	0.0533	0.0039
6	rs4574656	148579721	0.86	0.193417951625055	0.88	0.583941145430028	0.0382769225550469	0.570177790333128	0.0076	0.0077	0.0972	0.011	0.0465	0.0145	0.0119	0.0298	0.0027	0.0369	0.0439	0.1211	0.0052	0.0367	0.1171	0.0122	0.0146	0.0046	0.0031	0.0107	0.0179	0.1628	0.0265	0.0955	0.0533	0.0039
6	rs17078231	148584115	0.86	0.193417951625055	0.88	0.583941145430028	0.0424005666927701	0.626321099987312	0.0075	0.0076	0.0976	0.0108	0.0466	0.0143	0.0117	0.0297	0.0025	0.0366	0.0437	0.1211	0.0051	0.0368	0.117	0.0119	0.0146	0.0044	0.0032	0.0105	0.0179	0.1634	0.0269	0.0961	0.0535	0.0038
6	rs2493920	148601256	0.86	0.193417951625055	0.88	0.583941145430028	0.0415844116636489	0.609433066536306	0.0075	0.0076	0.0981	0.0105	0.0463	0.0142	0.0116	0.0297	0.0024	0.0363	0.0436	0.121	0.005	0.037	0.1169	0.0117	0.0148	0.0042	0.0034	0.0102	0.018	0.1637	0.027	0.0968	0.0537	0.0038
6	rs4896984	148609630	0.86	0.193417951625055	0.88	0.583941145430028	0.046975519946062	0.542731565370679	0.0073	0.0075	0.0987	0.0106	0.0462	0.0139	0.0115	0.0292	0.0024	0.0361	0.0432	0.121	0.0048	0.0369	0.1179	0.0118	0.0147	0.004	0.0036	0.0101	0.0179	0.1633	0.0272	0.0973	0.0541	0.0037
6	rs73005681	148613107	0.86	0.193417951625055	0.89	0.529866637543626	0.0572122193455661	0.579115148699876	0.0073	0.0074	0.0987	0.0106	0.0462	0.0138	0.0115	0.0291	0.0023	0.036	0.0427	0.1213	0.0048	0.0369	0.1185	0.0116	0.0147	0.0039	0.0037	0.01	0.0178	0.1632	0.0271	0.0977	0.0546	0.0037
6	rs7763618	148621930	0.85	0.2244882202137	0.89	0.529866637543626	0.065756444905402	0.625597172105467	0.0072	0.0073	0.0986	0.0105	0.0462	0.0136	0.0114	0.0289	0.0021	0.0359	0.0417	0.1219	0.0048	0.0371	0.1198	0.0111	0.0145	0.0036	0.0036	0.0098	0.0179	0.1631	0.0269	0.0984	0.0554	0.0035
6	rs13201580	148623663	0.85	0.2244882202137	0.88	0.583941145430028	0.057482033191222	0.481257619688119	0.0072	0.0072	0.0988	0.0105	0.0461	0.0136	0.0115	0.0288	0.0021	0.0359	0.0415	0.122	0.0048	0.0371	0.12	0.0111	0.0145	0.0036	0.0037	0.0097	0.0178	0.163	0.0269	0.0986	0.0554	0.0035
6	rs9403935	148627358	0.85	0.2244882202137	0.88	0.583941145430028	0.0526347425233728	0.412736309120951	0.0073	0.0072	0.0989	0.0105	0.0458	0.0134	0.0114	0.0287	0.0021	0.0362	0.0416	0.1226	0.0047	0.0371	0.12	0.0109	0.0146	0.0035	0.0037	0.0097	0.0175	0.1622	0.0273	0.099	0.0555	0.0035
6	rs78477460	148630902	0.85	0.2244882202137	0.88	0.583941145430028	0.0452052094651867	0.391008492078606	0.0073	0.0071	0.0993	0.0103	0.0454	0.0132	0.0113	0.0286	0.002	0.0364	0.0415	0.1232	0.0048	0.0374	0.1205	0.0107	0.0146	0.0035	0.0038	0.0098	0.0172	0.161	0.0276	0.0997	0.0553	0.0034
6	rs11969502	148631613	0.85	0.2244882202137	0.88	0.583941145430028	0.0415409954059556	0.359415335251917	0.0074	0.007	0.0994	0.0103	0.0453	0.0132	0.0113	0.0286	0.002	0.0365	0.0415	0.1234	0.0048	0.0375	0.1205	0.0106	0.0145	0.0035	0.0038	0.0099	0.0172	0.1607	0.0277	0.0999	0.0552	0.0036
6	rs4445079	148638158	0.85	0.2244882202137	0.88	0.583941145430028	0.0492943680470149	0.573153165295075	0.0077	0.007	0.0998	0.01	0.0449	0.0128	0.0114	0.0283	0.002	0.0374	0.0417	0.1256	0.0042	0.0385	0.12	0.0098	0.0144	0.0033	0.0041	0.0101	0.0159	0.1589	0.0287	0.1013	0.0536	0.0035
6	rs4896990	148639539	0.85	0.2244882202137	0.88	0.583941145430028	0.0358175014864797	0.520602797974968	0.0077	0.007	0.0998	0.01	0.0449	0.0128	0.0114	0.0283	0.0021	0.0374	0.0417	0.1257	0.0042	0.0386	0.12	0.0098	0.0144	0.0033	0.0041	0.0102	0.0159	0.1588	0.0287	0.1014	0.0535	0.0035
6	rs7768995	148645673	0.85	0.2244882202137	0.87	0.641494868499257	0.033870353197615	0.505567355484181	0.0077	0.0071	0.0997	0.01	0.0448	0.0128	0.011	0.0283	0.0021	0.0376	0.0419	0.1257	0.004	0.0388	0.1202	0.0098	0.0144	0.0032	0.0041	0.0105	0.0159	0.158	0.0286	0.1021	0.0536	0.0034
6	rs72563846	148653772	0.85	0.2244882202137	0.86	0.702596200902853	0.0364217711583869	0.509281341970346	0.0078	0.0071	0.0998	0.01	0.0445	0.0127	0.0109	0.0284	0.0021	0.0376	0.0418	0.1258	0.0039	0.0389	0.1197	0.0099	0.0144	0.0031	0.0041	0.0107	0.0159	0.158	0.0287	0.1023	0.0536	0.0034
6	rs9322144	148659644	0.85	0.2244882202137	0.86	0.702596200902853	0.0342107052433295	0.508042580981229	0.0078	0.007	0.0999	0.01	0.0444	0.0127	0.0109	0.0284	0.0021	0.0375	0.0418	0.1258	0.0039	0.039	0.1195	0.0099	0.0144	0.0031	0.0042	0.0108	0.0158	0.1581	0.0287	0.1024	0.0536	0.0033
6	rs78981576	148663081	0.85	0.2244882202137	0.86	0.702596200902853	0.0375029299325781	0.526148099722774	0.0077	0.007	0.1	0.0101	0.0443	0.0127	0.0109	0.0284	0.002	0.0375	0.0417	0.1258	0.0037	0.039	0.1194	0.0099	0.0144	0.0031	0.0042	0.0108	0.0158	0.158	0.0287	0.1025	0.054	0.0033
6	rs6911789	148666927	0.85	0.2244882202137	0.85	0.767309033253442	0.0378817712649095	0.490644592485281	0.0077	0.007	0.1001	0.0101	0.0442	0.0127	0.0109	0.0284	0.002	0.0375	0.0416	0.1257	0.0035	0.039	0.1193	0.0099	0.0144	0.0031	0.0042	0.0109	0.0158	0.1579	0.0287	0.1027	0.0545	0.0033
6	rs9498007	148670849	0.85	0.2244882202137	0.84	0.835693000351761	0.0391451432795041	0.50707962899475	0.0077	0.0071	0.1002	0.0101	0.0441	0.0126	0.0108	0.0285	0.002	0.0374	0.0416	0.1258	0.0035	0.0389	0.1191	0.0103	0.0146	0.0028	0.0041	0.0109	0.016	0.158	0.0285	0.1028	0.0544	0.0033
6	rs72563860	148676470	0.85	0.2244882202137	0.83	0.907803730152893	0.0439001463448159	0.531847251604536	0.0077	0.007	0.1003	0.0101	0.0441	0.0126	0.0108	0.0286	0.002	0.0373	0.0415	0.1257	0.0035	0.0391	0.1189	0.0102	0.0145	0.0028	0.0041	0.0108	0.016	0.158	0.0285	0.103	0.0546	0.0033
6	rs2495956	148679737	0.85	0.2244882202137	0.83	0.907803730152893	0.0418164904834663	0.530316706720238	0.0077	0.007	0.1003	0.0101	0.0442	0.0126	0.0108	0.0287	0.002	0.0372	0.0414	0.1257	0.0035	0.0391	0.1188	0.0102	0.0145	0.0028	0.0041	0.0108	0.016	0.1579	0.0285	0.1031	0.0547	0.0033
6	rs9498015	148681821	0.85	0.2244882202137	0.83	0.907803730152893	0.0407219830203285	0.481257619688119	0.0077	0.0072	0.1	0.0101	0.0443	0.0124	0.0107	0.0283	0.002	0.0372	0.0415	0.1261	0.0035	0.0394	0.1186	0.0101	0.0145	0.0029	0.0039	0.011	0.0157	0.1582	0.0285	0.1032	0.0547	0.0032
6	rs7760400	148696850	0.85	0.2244882202137	0.83	0.907803730152893	0.0465676951720023	0.606269761450591	0.0076	0.0078	0.1009	0.0102	0.0437	0.0118	0.0109	0.027	0.0023	0.0386	0.0409	0.1276	0.0037	0.0412	0.1167	0.0093	0.0145	0.0029	0.0028	0.0124	0.0139	0.1562	0.0277	0.1041	0.0568	0.0033
6	rs4897003	148702679	0.85	0.2244882202137	0.83	0.907803730152893	0.0481334925501779	0.689883917884706	0.0074	0.0078	0.1011	0.0101	0.0436	0.0118	0.011	0.027	0.0023	0.0386	0.0408	0.1279	0.0038	0.0413	0.1167	0.0092	0.0142	0.0029	0.0028	0.0124	0.0138	0.1562	0.0276	0.1043	0.057	0.0033
6	rs6930576	148704954	0.85	0.2244882202137	0.83	0.907803730152893	0.0349498789494524	0.634006759949058	0.0074	0.0079	0.1011	0.0102	0.0436	0.0118	0.011	0.027	0.0024	0.0387	0.0408	0.128	0.0038	0.0413	0.1164	0.0092	0.014	0.0029	0.0027	0.0125	0.0139	0.1564	0.0276	0.1044	0.057	0.0033
6	rs77405671	148705785	0.85	0.2244882202137	0.82	0.983693090035176	0.0356870657476329	0.636476601988483	0.0074	0.0079	0.1011	0.0102	0.0436	0.0118	0.011	0.027	0.0024	0.0387	0.0407	0.128	0.0038	0.0413	0.1163	0.0092	0.014	0.003	0.0027	0.0125	0.0139	0.1563	0.0276	0.1044	0.057	0.0033
6	rs9498024	148707206	0.85	0.2244882202137	0.82	0.983693090035176	0.04038047808702	0.63676731875327	0.0074	0.0079	0.1006	0.0104	0.0436	0.0118	0.011	0.027	0.0024	0.0386	0.0408	0.128	0.0038	0.0414	0.1161	0.0092	0.014	0.0032	0.0027	0.0125	0.0138	0.1561	0.0275	0.1045	0.0574	0.0033
6	rs12196375	148712650	0.85	0.2244882202137	0.82	0.983693090035176	0.0353494779265607	0.511072010681904	0.0076	0.008	0.0998	0.0103	0.0441	0.012	0.0113	0.0273	0.0023	0.0387	0.0407	0.1283	0.0039	0.0421	0.115	0.0089	0.014	0.0032	0.0026	0.0128	0.0137	0.1554	0.0281	0.1041	0.0576	0.0031
6	rs13214476	148714624	0.85	0.2244882202137	0.82	0.983693090035176	0.0308305119725489	0.44365672767458	0.0078	0.0079	0.0996	0.0103	0.044	0.0122	0.0116	0.0282	0.0023	0.0384	0.0407	0.1279	0.0039	0.0422	0.1151	0.0089	0.014	0.0032	0.0025	0.0129	0.0136	0.1551	0.0282	0.1038	0.0574	0.0029
6	rs12207351	148714679	0.85	0.2244882202137	0.82	0.983693090035176	0.0278452401070296	0.432931419207759	0.0078	0.0079	0.0996	0.0103	0.0441	0.0122	0.0117	0.0283	0.0023	0.0385	0.0408	0.1279	0.0039	0.0422	0.1151	0.0089	0.014	0.0032	0.0025	0.0129	0.0136	0.155	0.0282	0.1038	0.0573	0.0029
6	rs78645294	148718044	0.85	0.2244882202137	0.82	0.983693090035176	0.0307013312707822	0.393835344808944	0.0079	0.0081	0.0997	0.0099	0.0439	0.0123	0.0121	0.0285	0.0023	0.0383	0.0408	0.1276	0.0043	0.0424	0.1146	0.0089	0.0143	0.0032	0.0026	0.0131	0.0134	0.1547	0.0281	0.1044	0.0568	0.0028
6	rs80046028	148719359	0.85	0.2244882202137	0.82	0.983693090035176	0.032179741371549	0.377213784879431	0.0079	0.0081	0.0997	0.0098	0.0439	0.0123	0.0123	0.0286	0.0024	0.0382	0.0407	0.1275	0.0045	0.0425	0.1144	0.0089	0.0144	0.0032	0.0026	0.0132	0.0133	0.1545	0.0281	0.1046	0.0566	0.0027
6	rs17635148	148720259	0.85	0.2244882202137	0.83	0.907803730152893	0.0285297225992778	0.395894769485772	0.0079	0.0082	0.0994	0.0097	0.0439	0.0123	0.0123	0.0287	0.0024	0.0382	0.0407	0.1273	0.0045	0.0425	0.1146	0.0089	0.0145	0.0032	0.0026	0.0133	0.0133	0.1545	0.0281	0.1048	0.0565	0.0027
6	rs12202962	148726845	0.85	0.2244882202137	0.82	0.983693090035176	0.028685915057468	0.392678223989459	0.008	0.0083	0.0993	0.0093	0.0436	0.0123	0.0127	0.029	0.0024	0.0386	0.0405	0.1273	0.0049	0.0425	0.1138	0.0088	0.0148	0.0032	0.0026	0.0134	0.0132	0.1543	0.028	0.1059	0.0558	0.0027
6	rs73011332	148728722	0.85	0.2244882202137	0.82	0.983693090035176	0.0346044116025052	0.472863069931297	0.008	0.0083	0.0992	0.0093	0.0434	0.0123	0.0128	0.029	0.0024	0.0386	0.0406	0.1272	0.0048	0.0425	0.1136	0.0087	0.0148	0.0031	0.0026	0.0134	0.0132	0.1543	0.028	0.1061	0.0558	0.0027
6	rs17635342	148730018	0.85	0.2244882202137	0.83	0.907803730152893	0.038400132210553	0.422801301298662	0.0081	0.0083	0.0992	0.0093	0.0434	0.0123	0.0129	0.029	0.0024	0.0387	0.0406	0.1273	0.0049	0.0424	0.1135	0.0087	0.0149	0.0031	0.0026	0.0135	0.0132	0.1542	0.0279	0.1061	0.0557	0.0027
6	rs73011354	148743678	0.85	0.2244882202137	0.84	0.835693000351761	0.0382495797514136	0.374420789969283	0.0081	0.0083	0.0988	0.0093	0.043	0.0126	0.0132	0.0288	0.0026	0.0389	0.0408	0.1276	0.0052	0.0422	0.1126	0.0086	0.0156	0.0031	0.0028	0.0137	0.0133	0.1538	0.0274	0.1065	0.0552	0.0028
6	rs2179539	148754383	0.85	0.2244882202137	0.84	0.835693000351761	0.0353236019435937	0.371886772123431	0.0082	0.0083	0.0986	0.0094	0.0429	0.0127	0.0133	0.0285	0.0026	0.039	0.0407	0.1276	0.0052	0.0422	0.1125	0.0086	0.0158	0.0029	0.0028	0.0138	0.0133	0.1536	0.0274	0.1068	0.0552	0.0029
6	rs2473553	148755716	0.85	0.2244882202137	0.84	0.835693000351761	0.0389372048096054	0.391008492078606	0.0082	0.0083	0.0985	0.0094	0.0429	0.0127	0.0133	0.0285	0.0026	0.039	0.0407	0.1276	0.0052	0.0422	0.1125	0.0086	0.0158	0.0029	0.0028	0.0138	0.0133	0.1537	0.0274	0.1068	0.0551	0.0029
6	rs114957592	148769037	0.85	0.2244882202137	0.84	0.835693000351761	0.0463023435208114	0.293386994562684	0.0082	0.0082	0.0968	0.0094	0.0424	0.0128	0.0143	0.0286	0.0027	0.0386	0.0413	0.1269	0.0054	0.0422	0.1123	0.0088	0.0162	0.0029	0.0029	0.0139	0.0135	0.1536	0.0277	0.1067	0.0553	0.0031
6	rs62432301	148769456	0.84	0.258953137461488	0.84	0.835693000351761	0.041036767152014	0.279318783831548	0.0082	0.0082	0.0965	0.0094	0.0424	0.0128	0.0144	0.0286	0.0027	0.0385	0.0414	0.1268	0.0054	0.0422	0.1122	0.0089	0.0163	0.0029	0.0029	0.014	0.0135	0.1536	0.0278	0.1067	0.0553	0.0032
6	rs7763869	148770108	0.84	0.258953137461488	0.85	0.767309033253442	0.0631335533376099	0.382689563129021	0.0083	0.0082	0.0963	0.0094	0.0423	0.0128	0.0146	0.0286	0.0027	0.0384	0.0414	0.1265	0.0054	0.0422	0.1121	0.0089	0.0164	0.0029	0.0029	0.014	0.0136	0.1535	0.0278	0.1066	0.0553	0.0032
6	rs9399648	148773318	0.84	0.258953137461488	0.85	0.767309033253442	0.049849070416293	0.262378009830485	0.0088	0.0085	0.0941	0.0096	0.0418	0.0142	0.0156	0.0289	0.0031	0.0378	0.0434	0.1229	0.0062	0.0425	0.1081	0.0091	0.0179	0.0034	0.0036	0.0144	0.0143	0.153	0.0279	0.1062	0.0555	0.0037
6	rs7746540	148773594	0.83	0.29697514221559	0.85	0.767309033253442	0.0532315184616098	0.204083351998169	0.0091	0.0085	0.0937	0.0097	0.0419	0.0149	0.0161	0.0291	0.0032	0.0376	0.0436	0.1214	0.0063	0.0424	0.1067	0.0095	0.0185	0.0035	0.0038	0.0145	0.0146	0.1524	0.0281	0.106	0.0554	0.0038
6	rs9377139	148773827	0.83	0.29697514221559	0.89	0.529866637543626	0.0667059793805628	0.200935053612401	0.0093	0.0085	0.0935	0.0093	0.042	0.0155	0.0165	0.0292	0.0034	0.0378	0.0429	0.1205	0.0065	0.0426	0.1053	0.0097	0.0187	0.0036	0.004	0.0146	0.015	0.1531	0.0282	0.1052	0.0556	0.0041
6	rs56895609	148774018	0.83	0.29697514221559	0.88	0.583941145430028	0.0986064829618845	0.277110782499548	0.0094	0.0084	0.093	0.0094	0.0434	0.0157	0.0168	0.0292	0.0035	0.0382	0.0431	0.12	0.0066	0.0426	0.1046	0.0099	0.0188	0.0037	0.004	0.0148	0.0152	0.1516	0.0283	0.1047	0.0556	0.0041
6	rs2328901	148776295	0.83	0.29697514221559	0.88	0.583941145430028	0.0216560063885451	0.196659018326756	0.0101	0.0079	0.0917	0.0105	0.0446	0.0181	0.0198	0.0296	0.0042	0.0392	0.0425	0.1178	0.0069	0.0424	0.099	0.0117	0.0203	0.0042	0.004	0.016	0.0171	0.1471	0.0286	0.1026	0.0545	0.0041
6	rs754178	148776447	0.83	0.29697514221559	0.88	0.583941145430028	0.0197024309207767	0.251494699700036	0.0101	0.0079	0.0916	0.0106	0.0446	0.0183	0.0199	0.0296	0.0042	0.0392	0.0425	0.118	0.0069	0.0424	0.0989	0.0119	0.0205	0.0043	0.004	0.0161	0.0172	0.1465	0.0286	0.1025	0.0542	0.0041
6	rs9968989	148776758	0.83	0.29697514221559	0.88	0.583941145430028	0.0196682964202673	0.240314210332583	0.0101	0.0079	0.0916	0.0106	0.0446	0.0183	0.0199	0.0296	0.0042	0.0392	0.0425	0.118	0.0069	0.0424	0.0988	0.012	0.0205	0.0043	0.004	0.0161	0.0172	0.1464	0.0287	0.1025	0.0542	0.0041
6	rs55816872	148777678	0.83	0.29697514221559	0.88	0.583941145430028	0.0226693552166049	0.268333068128423	0.0101	0.0078	0.0916	0.0106	0.0445	0.0183	0.0199	0.0296	0.0041	0.0392	0.0426	0.118	0.0069	0.0424	0.0988	0.012	0.0205	0.0043	0.004	0.0161	0.0172	0.1463	0.0287	0.1025	0.0543	0.0041
6	rs7756365	148780913	0.83	0.29697514221559	0.88	0.583941145430028	0.0256442796868567	0.274792405041777	0.0101	0.0078	0.0914	0.0106	0.0444	0.0184	0.02	0.0297	0.0041	0.0392	0.0426	0.1178	0.0069	0.0423	0.0988	0.0121	0.0206	0.0044	0.004	0.0163	0.0173	0.146	0.0287	0.1023	0.0544	0.0041
6	rs12664613	148782063	0.83	0.29697514221559	0.88	0.583941145430028	0.0283741326381884	0.297410966297307	0.0101	0.0078	0.0914	0.0106	0.0444	0.0184	0.02	0.0297	0.0041	0.0392	0.0427	0.1178	0.0069	0.0423	0.0988	0.0122	0.0207	0.0044	0.0041	0.0163	0.0173	0.1459	0.0287	0.1022	0.0544	0.0041
6	rs60460018	148782161	0.83	0.29697514221559	0.88	0.583941145430028	0.0330977599888113	0.297055244751062	0.0101	0.0078	0.0914	0.0104	0.0444	0.0184	0.02	0.0297	0.0041	0.0392	0.0426	0.1179	0.0069	0.0423	0.0988	0.0122	0.0207	0.0044	0.0041	0.0163	0.0173	0.1459	0.0287	0.1023	0.0544	0.0041
6	rs77905933	148786062	0.83	0.29697514221559	0.88	0.583941145430028	0.0833826864308406	0.362176333034778	0.0102	0.0076	0.0911	0.0105	0.0444	0.0184	0.0199	0.0298	0.004	0.0392	0.0428	0.1178	0.0069	0.0423	0.0988	0.0123	0.0208	0.0045	0.004	0.0165	0.0174	0.1457	0.0287	0.1022	0.0543	0.0041
6	rs6930337	148788006	0.83	0.29697514221559	0.88	0.583941145430028	0.0826043188838564	0.249919729101347	0.0102	0.0075	0.0906	0.0106	0.0444	0.0184	0.0199	0.0299	0.0039	0.0392	0.043	0.1176	0.0069	0.0423	0.0988	0.0125	0.0209	0.0045	0.0041	0.0166	0.0174	0.1455	0.0288	0.102	0.0541	0.0041
6	rs80253774	148789364	0.83	0.29697514221559	0.87	0.641494868499257	0.133919819563139	0.239315944137995	0.0102	0.0074	0.0902	0.0107	0.0444	0.0185	0.0199	0.0299	0.0037	0.0393	0.0433	0.1174	0.0069	0.0423	0.0988	0.0127	0.021	0.0046	0.004	0.0168	0.0175	0.1454	0.0288	0.1018	0.054	0.004
6	rs17642099	148789370	0.83	0.29697514221559	0.87	0.641494868499257	0.135559057205867	0.236881354710373	0.0102	0.0074	0.0902	0.0107	0.0444	0.0185	0.0199	0.0299	0.0037	0.0393	0.0433	0.1174	0.0069	0.0423	0.0988	0.0127	0.021	0.0046	0.004	0.0168	0.0175	0.1454	0.0288	0.1018	0.054	0.004
6	rs79381757	148790441	0.83	0.29697514221559	0.87	0.641494868499257	0.0484540836156415	0.141728119479698	0.0099	0.0074	0.0887	0.0113	0.0444	0.0189	0.02	0.0313	0.004	0.0394	0.044	0.1161	0.007	0.0424	0.0973	0.0141	0.0214	0.005	0.0039	0.0175	0.0181	0.1438	0.0302	0.0997	0.054	0.004
6	rs17642197	148791349	0.83	0.29697514221559	0.87	0.641494868499257	0.0167383541079437	0.0712305626715058	0.0098	0.0073	0.0855	0.0123	0.0455	0.0196	0.0206	0.0326	0.0045	0.0395	0.0454	0.1136	0.0076	0.0446	0.0943	0.0157	0.0213	0.0055	0.0038	0.0186	0.0191	0.1431	0.031	0.0966	0.052	0.0041
6	rs75882651	148792046	0.83	0.29697514221559	0.87	0.641494868499257	0.0213467170002834	0.0710181248424649	0.0097	0.0073	0.0848	0.0125	0.0457	0.0198	0.0207	0.0327	0.0045	0.0396	0.0458	0.1132	0.0077	0.045	0.0937	0.0161	0.0213	0.0057	0.0037	0.0188	0.0193	0.1429	0.0311	0.0959	0.0517	0.0041
6	rs12191384	148795032	0.82	0.338707801994422	0.86	0.702596200902853	0.0206934568878077	0.160106858438354	0.0096	0.0073	0.0843	0.0126	0.0458	0.02	0.0208	0.0328	0.0046	0.0397	0.0461	0.1129	0.0077	0.0454	0.0931	0.0164	0.0213	0.0058	0.0037	0.019	0.0194	0.1431	0.0313	0.0953	0.0513	0.0042
6	rs9322151	148803550	0.82	0.338707801994422	0.86	0.702596200902853	0.00571171052893901	0.159043458968422	0.0096	0.0073	0.0841	0.0128	0.0459	0.02	0.0209	0.0329	0.0047	0.0398	0.0463	0.1127	0.0077	0.0455	0.0928	0.0166	0.0213	0.0059	0.0037	0.0192	0.0196	0.143	0.0314	0.0949	0.0512	0.0042
6	rs73015004	148804467	0.82	0.338707801994422	0.86	0.702596200902853	0.00637110257416306	0.144144243876667	0.0096	0.0073	0.084	0.0128	0.0459	0.02	0.0208	0.0328	0.0047	0.0398	0.0463	0.1127	0.0078	0.0455	0.0928	0.0166	0.0213	0.0059	0.0036	0.0193	0.0196	0.1429	0.0314	0.0949	0.0512	0.0042
6	rs117624603	148805311	0.82	0.338707801994422	0.86	0.702596200902853	0.0062910359591957	0.134296993550187	0.0096	0.0073	0.084	0.0128	0.046	0.0199	0.0209	0.0328	0.0047	0.0398	0.0462	0.1128	0.0078	0.0456	0.0927	0.0166	0.0214	0.0058	0.0036	0.0194	0.0196	0.1428	0.0314	0.0949	0.0511	0.0042
6	rs35573472	148806337	0.82	0.338707801994422	0.86	0.702596200902853	0.00619383856633131	0.13611819557859	0.0096	0.0073	0.084	0.0128	0.046	0.0199	0.0208	0.0328	0.0047	0.0398	0.0462	0.1129	0.0078	0.0456	0.0927	0.0166	0.0214	0.0058	0.0036	0.0194	0.0196	0.1428	0.0315	0.0949	0.0511	0.0042
6	rs80158024	148808488	0.82	0.338707801994422	0.86	0.702596200902853	0.0066916729136251	0.166049143259399	0.0096	0.0073	0.0841	0.0128	0.046	0.0198	0.0207	0.0327	0.0047	0.0399	0.0462	0.1131	0.0078	0.0456	0.0926	0.0166	0.0215	0.0058	0.0036	0.0194	0.0196	0.1426	0.0315	0.0949	0.0511	0.0042
6	rs13208126	148809931	0.82	0.338707801994422	0.86	0.702596200902853	0.00560496334230182	0.140895232117075	0.0096	0.0073	0.0841	0.0128	0.0461	0.0197	0.0206	0.0327	0.0046	0.0399	0.0463	0.1132	0.0078	0.0457	0.0926	0.0166	0.0215	0.0058	0.0035	0.0194	0.0196	0.1425	0.0315	0.095	0.0511	0.0042
6	rs73015010	148815004	0.82	0.338707801994422	0.86	0.702596200902853	0.00771142506211988	0.13113168761125	0.0096	0.0072	0.0841	0.0128	0.0462	0.0197	0.0206	0.0327	0.0046	0.0399	0.0463	0.113	0.0078	0.0457	0.0926	0.0168	0.0215	0.0058	0.0035	0.0195	0.0197	0.1423	0.0315	0.0948	0.0512	0.0043
6	rs9498053	148825620	0.82	0.338707801994422	0.86	0.702596200902853	0.00600642703707565	0.12426706791209	0.0096	0.0072	0.0842	0.0128	0.0464	0.0198	0.0207	0.0326	0.0046	0.0399	0.0462	0.1126	0.0079	0.0458	0.0926	0.0172	0.0215	0.0058	0.0035	0.0196	0.0196	0.1416	0.0316	0.0947	0.0513	0.0043
6	rs75503999	148826166	0.82	0.338707801994422	0.86	0.702596200902853	0.00621533686709798	0.123121727008339	0.0096	0.0072	0.0841	0.0128	0.0464	0.0197	0.0207	0.0326	0.0046	0.04	0.0462	0.1126	0.0079	0.0458	0.0926	0.0172	0.0215	0.0058	0.0035	0.0196	0.0196	0.1416	0.0316	0.0947	0.0513	0.0044
6	rs74837920	148828240	0.82	0.338707801994422	0.86	0.702596200902853	0.00482049110542996	0.115130938815901	0.0096	0.0072	0.084	0.0129	0.0464	0.0196	0.0207	0.0325	0.0046	0.04	0.046	0.1126	0.0079	0.0458	0.0925	0.0173	0.0215	0.0059	0.0036	0.0197	0.0197	0.1415	0.0316	0.0949	0.0512	0.0044
6	rs56328934	148828300	0.82	0.338707801994422	0.86	0.702596200902853	0.00434537359678417	0.101808540055431	0.0096	0.0072	0.084	0.0129	0.0464	0.0196	0.0207	0.0325	0.0046	0.04	0.046	0.1126	0.0079	0.0458	0.0925	0.0173	0.0215	0.0059	0.0036	0.0197	0.0197	0.1415	0.0316	0.0949	0.0512	0.0044
6	rs9377143	148829910	0.82	0.338707801994422	0.86	0.702596200902853	0.00378700552216253	0.0862026536973973	0.0102	0.007	0.0819	0.0132	0.0478	0.0203	0.0212	0.0323	0.0055	0.0405	0.047	0.1109	0.0086	0.0474	0.091	0.0177	0.0212	0.0066	0.0046	0.0203	0.0193	0.1383	0.0318	0.0924	0.0515	0.0052
6	rs33951897	148830398	0.81	0.384295662080596	0.86	0.702596200902853	0.00374336581947917	0.101645008448666	0.0104	0.007	0.0813	0.0136	0.0478	0.02	0.021	0.0321	0.0056	0.0408	0.0471	0.1109	0.009	0.0482	0.091	0.018	0.0211	0.0069	0.0047	0.0196	0.0192	0.1379	0.032	0.0916	0.0513	0.0055
6	rs1028378	148834018	0.81	0.384295662080596	0.86	0.702596200902853	0.00286400635474474	0.126214354614854	0.0105	0.007	0.0803	0.0141	0.0481	0.02	0.0207	0.0321	0.0058	0.0411	0.0467	0.1111	0.0095	0.0489	0.0906	0.0184	0.0209	0.0072	0.0049	0.02	0.0194	0.1366	0.0325	0.091	0.0505	0.0059
6	rs9399655	148834532	0.81	0.384295662080596	0.86	0.702596200902853	0.00316462816216323	0.134024591876907	0.0105	0.007	0.0803	0.0141	0.0481	0.02	0.0207	0.032	0.006	0.0411	0.0467	0.1111	0.0095	0.0488	0.0906	0.0184	0.0209	0.0072	0.0049	0.02	0.0194	0.1365	0.0325	0.0909	0.0505	0.006
6	rs1057793	148835416	0.81	0.384295662080596	0.86	0.702596200902853	0.00283292107009854	0.132665642787072	0.0105	0.007	0.0803	0.0141	0.0482	0.02	0.0206	0.032	0.006	0.0412	0.0467	0.1111	0.0095	0.0489	0.0907	0.0183	0.0207	0.0072	0.0049	0.0201	0.0194	0.1365	0.0326	0.0909	0.0505	0.006
6	rs35335150	148836637	0.81	0.384295662080596	0.86	0.702596200902853	0.00341285711373973	0.134478707728928	0.0105	0.007	0.0801	0.0141	0.0482	0.02	0.0206	0.032	0.006	0.0414	0.0468	0.1109	0.0095	0.0489	0.0908	0.0182	0.0207	0.0072	0.0049	0.0202	0.0194	0.1363	0.0327	0.0908	0.0505	0.006
6	rs9498055	148837787	0.81	0.384295662080596	0.86	0.702596200902853	0.00305422103133095	0.131852727870306	0.0105	0.007	0.08	0.0141	0.0482	0.02	0.0207	0.032	0.006	0.0416	0.0468	0.1108	0.0095	0.049	0.0908	0.0182	0.0207	0.0072	0.0049	0.0203	0.0195	0.1361	0.0327	0.0908	0.0504	0.0061
6	rs10457071	148844802	0.8	0.433874260405774	0.87	0.641494868499257	0.00375786802038824	0.148737755876929	0.0104	0.0071	0.0791	0.0143	0.0486	0.0201	0.0208	0.032	0.006	0.0426	0.0472	0.11	0.0094	0.0491	0.0913	0.018	0.0207	0.0075	0.0052	0.0209	0.0197	0.1349	0.0328	0.0902	0.0501	0.0059
6	rs36037940	148845542	0.8	0.433874260405774	0.87	0.641494868499257	0.00428866950777688	0.153097045109159	0.0104	0.0071	0.079	0.0143	0.0487	0.0201	0.0209	0.032	0.0061	0.0427	0.0472	0.1099	0.0094	0.0491	0.0913	0.018	0.0207	0.0076	0.0053	0.021	0.0197	0.1348	0.0327	0.0901	0.0501	0.0059
6	rs2110198	148848919	0.79	0.487570276707753	0.87	0.641494868499257	0.00412985693201373	0.154432718292155	0.01	0.0072	0.079	0.0145	0.049	0.02	0.0213	0.0314	0.0061	0.0431	0.0472	0.1085	0.0092	0.0499	0.0924	0.0181	0.0206	0.0079	0.0055	0.0214	0.02	0.1343	0.0322	0.0898	0.0496	0.0058
6	rs73015054	148850400	0.79	0.487570276707753	0.86	0.702596200902853	0.00646304103849756	0.167620352585726	0.0101	0.0073	0.0786	0.0144	0.0493	0.02	0.0213	0.0313	0.0062	0.0432	0.0473	0.1084	0.0092	0.0501	0.0927	0.0185	0.0204	0.008	0.0057	0.0215	0.02	0.1343	0.0316	0.0893	0.0492	0.0058
6	rs6570862	148851309	0.79	0.487570276707753	0.87	0.641494868499257	0.00842594391007055	0.177757419773831	0.0101	0.0073	0.0785	0.0144	0.0494	0.02	0.0213	0.0313	0.0063	0.0432	0.0474	0.1083	0.0093	0.0502	0.0928	0.0187	0.0203	0.0081	0.0059	0.0215	0.0201	0.1343	0.0313	0.0891	0.049	0.0059
6	rs2294783	148852325	0.79	0.487570276707753	0.87	0.641494868499257	0.0116015181297657	0.180777988392903	0.0101	0.0073	0.0785	0.0144	0.0494	0.0199	0.0214	0.0312	0.0063	0.0432	0.0474	0.1081	0.0092	0.0502	0.0931	0.0187	0.0202	0.0081	0.0061	0.0217	0.0201	0.1342	0.0311	0.089	0.0488	0.0059
6	rs2294786	148854362	0.78	0.545501786478432	0.87	0.641494868499257	0.0172984699091847	0.193136622072349	0.0101	0.0073	0.0785	0.0144	0.0496	0.0199	0.0219	0.0311	0.0063	0.0432	0.0476	0.107	0.0092	0.0503	0.0935	0.0188	0.0201	0.0082	0.0064	0.022	0.0203	0.134	0.0307	0.0889	0.049	0.0059
6	rs56318651	148857296	0.78	0.545501786478432	0.87	0.641494868499257	0.0337574294630628	0.244543723288683	0.0108	0.0075	0.0785	0.0143	0.0499	0.0198	0.0218	0.0313	0.0066	0.0432	0.0478	0.1065	0.0092	0.0504	0.0936	0.0187	0.0199	0.0083	0.0066	0.0222	0.0208	0.1331	0.031	0.0873	0.0489	0.006
6	rs79894387	148858121	0.78	0.545501786478432	0.88	0.583941145430028	0.0396893622108543	0.24902115352477	0.0108	0.0075	0.0785	0.0142	0.0499	0.0198	0.0218	0.0313	0.0067	0.0432	0.0479	0.1065	0.0091	0.0504	0.0937	0.0187	0.0198	0.0084	0.0067	0.0223	0.0209	0.1328	0.031	0.087	0.0488	0.006
6	rs9498061	148859288	0.77	0.607778593196603	0.88	0.583941145430028	0.0420640450245757	0.258393372625069	0.0108	0.0076	0.0786	0.0141	0.05	0.0197	0.0218	0.0313	0.0068	0.0432	0.048	0.1065	0.009	0.0506	0.0939	0.0185	0.0198	0.0084	0.0067	0.0224	0.021	0.1326	0.0311	0.0867	0.0487	0.006
6	rs9689438	148860133	0.77	0.607778593196603	0.88	0.583941145430028	0.0499801975990059	0.256691534048033	0.0107	0.0076	0.0788	0.014	0.0502	0.0197	0.0219	0.0313	0.0068	0.0434	0.0481	0.1063	0.0089	0.0509	0.0939	0.0184	0.0198	0.0083	0.0067	0.0226	0.0212	0.1325	0.031	0.0862	0.0486	0.006
6	rs208696	148865257	0.77	0.607778593196603	0.88	0.583941145430028	0.106935836634696	0.290203331382721	0.0111	0.0078	0.0799	0.014	0.0498	0.0201	0.021	0.0312	0.0075	0.0431	0.0477	0.1059	0.0085	0.0521	0.0946	0.0178	0.0191	0.0084	0.007	0.023	0.0218	0.1324	0.0308	0.0862	0.0474	0.0061
6	rs76566317	148866693	0.76	0.674502615793853	0.88	0.583941145430028	0.114227848125109	0.29421410445727	0.0111	0.0078	0.0802	0.014	0.0497	0.0201	0.021	0.031	0.0075	0.043	0.0477	0.1054	0.0087	0.0521	0.0949	0.0179	0.019	0.0083	0.007	0.0231	0.0216	0.1324	0.0306	0.0864	0.0473	0.0059
6	rs73589322	148868983	0.76	0.674502615793853	0.88	0.583941145430028	0.149303109007987	0.298953907724961	0.0111	0.0079	0.0803	0.014	0.0497	0.0201	0.0212	0.0308	0.0078	0.0429	0.0476	0.1048	0.0087	0.0521	0.0953	0.0179	0.0189	0.0082	0.0071	0.0232	0.0216	0.1325	0.0305	0.0867	0.0474	0.0057
6	rs208741	148874451	0.76	0.674502615793853	0.88	0.583941145430028	0.156777274872119	0.304193935517477	0.0112	0.008	0.0803	0.0139	0.0494	0.0202	0.0214	0.0307	0.0079	0.0429	0.0475	0.1047	0.0087	0.0521	0.0954	0.018	0.0189	0.0082	0.0072	0.0232	0.0215	0.1323	0.0308	0.0867	0.0472	0.0057
6	rs946423	148883868	0.76	0.674502615793853	0.88	0.583941145430028	0.135434922451267	0.308741294732316	0.0113	0.0081	0.0802	0.0139	0.0492	0.0203	0.0216	0.0308	0.0079	0.0429	0.0476	0.1042	0.0089	0.0526	0.0955	0.018	0.0188	0.008	0.0071	0.0231	0.0217	0.1321	0.0309	0.0866	0.0471	0.0056
6	rs208725	148884058	0.76	0.674502615793853	0.88	0.583941145430028	0.136554597268285	0.310902321078217	0.0113	0.0081	0.0802	0.0138	0.0492	0.0204	0.0215	0.0308	0.0079	0.0429	0.0477	0.1042	0.0089	0.0526	0.0955	0.018	0.0187	0.008	0.007	0.0231	0.0217	0.1323	0.031	0.0867	0.0471	0.0056
6	rs208723	148885964	0.76	0.674502615793853	0.88	0.583941145430028	0.119762726231017	0.289026875031552	0.0113	0.0081	0.0804	0.0138	0.0492	0.0203	0.0214	0.0308	0.0077	0.043	0.0477	0.1043	0.0089	0.0527	0.0957	0.018	0.0184	0.0077	0.007	0.0231	0.0217	0.1322	0.0308	0.087	0.0473	0.0056
6	rs80320564	148894447	0.76	0.674502615793853	0.88	0.583941145430028	0.135093904426755	0.312947403340228	0.0115	0.0083	0.081	0.0137	0.0485	0.02	0.0218	0.0311	0.0076	0.0425	0.0477	0.1036	0.0091	0.0527	0.0967	0.0178	0.0182	0.0076	0.0071	0.0235	0.0221	0.1322	0.0306	0.086	0.0474	0.0056
6	rs6935432	148895648	0.76	0.674502615793853	0.89	0.529866637543626	0.130889968744511	0.31959099796128	0.0115	0.0084	0.0811	0.0136	0.0486	0.0199	0.0218	0.0313	0.0075	0.0423	0.0477	0.1034	0.0091	0.0527	0.097	0.0177	0.0181	0.0076	0.0071	0.0236	0.0221	0.1322	0.0305	0.0859	0.0474	0.0056
6	rs75495295	148895943	0.76	0.674502615793853	0.89	0.529866637543626	0.131376808941707	0.324083437209497	0.0115	0.0084	0.0811	0.0136	0.0486	0.0199	0.0218	0.0313	0.0075	0.0423	0.0476	0.1031	0.0091	0.0527	0.0972	0.0178	0.0181	0.0076	0.0071	0.0236	0.0222	0.1322	0.0305	0.0858	0.0475	0.0056
6	rs60772340	148896296	0.76	0.674502615793853	0.89	0.529866637543626	0.127094217496114	0.359791480993366	0.0116	0.0085	0.0812	0.0137	0.0485	0.0199	0.0219	0.0315	0.0075	0.0423	0.0475	0.1022	0.0092	0.0525	0.0973	0.0179	0.0181	0.0076	0.0071	0.0238	0.0222	0.1319	0.0308	0.0857	0.0475	0.0056
6	rs208704	148897510	0.76	0.674502615793853	0.89	0.529866637543626	0.114563822635239	0.367590092303034	0.0117	0.0087	0.0814	0.0139	0.0498	0.02	0.0222	0.0317	0.0074	0.0424	0.047	0.1002	0.0095	0.0527	0.0988	0.0184	0.018	0.0074	0.0071	0.0236	0.0225	0.1287	0.0308	0.0855	0.0483	0.0059
6	rs208703	148897782	0.76	0.674502615793853	0.89	0.529866637543626	0.134197334889055	0.385499626947226	0.0118	0.0087	0.0812	0.0139	0.0503	0.0199	0.0222	0.0313	0.0076	0.0424	0.047	0.1002	0.0095	0.0527	0.0993	0.0184	0.0182	0.0073	0.0072	0.0237	0.0225	0.1274	0.0307	0.0858	0.0483	0.0059
6	rs9968817	148899671	0.77	0.607778593196603	0.89	0.529866637543626	0.183635987145832	0.442063384864579	0.0115	0.0087	0.0803	0.0139	0.0506	0.0198	0.0225	0.0314	0.0078	0.0419	0.0473	0.1009	0.0094	0.053	0.0998	0.0188	0.018	0.0073	0.0072	0.0237	0.0221	0.1258	0.0314	0.0865	0.0476	0.006
6	rs12209297	148901519	0.77	0.607778593196603	0.89	0.529866637543626	0.241245307475684	0.459404968286183	0.0114	0.0087	0.0796	0.0138	0.0506	0.0197	0.0225	0.0315	0.0078	0.0418	0.0471	0.1013	0.0094	0.0529	0.1003	0.0188	0.018	0.0073	0.0072	0.0237	0.022	0.1258	0.0317	0.0867	0.0472	0.0059
6	rs62434590	148908532	0.77	0.607778593196603	0.89	0.529866637543626	0.254778571386723	0.463834905424279	0.0113	0.0087	0.0793	0.0137	0.0506	0.0194	0.0225	0.0316	0.0077	0.0417	0.0471	0.1014	0.0093	0.0532	0.1006	0.0189	0.018	0.0073	0.0072	0.0236	0.0219	0.1258	0.0317	0.0871	0.0472	0.0059
6	rs60463810	148909271	0.77	0.607778593196603	0.9	0.479198205640863	0.25741718122805	0.462759958800495	0.0113	0.0087	0.0793	0.0137	0.0506	0.0194	0.0225	0.0316	0.0077	0.0418	0.0471	0.1014	0.0093	0.0532	0.1007	0.0189	0.018	0.0073	0.0072	0.0236	0.0219	0.1258	0.0317	0.0871	0.0472	0.0059
6	rs76777173	148913179	0.77	0.607778593196603	0.9	0.479198205640863	0.277982265717706	0.464641543498737	0.0114	0.0087	0.0791	0.0136	0.0506	0.0194	0.0225	0.0314	0.0077	0.0417	0.0469	0.1016	0.0094	0.0532	0.1009	0.0189	0.0179	0.0073	0.0072	0.0236	0.0219	0.1258	0.0317	0.0874	0.0471	0.0059
6	rs80034878	148913266	0.77	0.607778593196603	0.9	0.479198205640863	0.277234745107487	0.468680218915107	0.0114	0.0087	0.0791	0.0136	0.0505	0.0194	0.0225	0.0314	0.0077	0.0417	0.0469	0.1016	0.0094	0.0532	0.1009	0.0189	0.0179	0.0073	0.0072	0.0236	0.0219	0.1258	0.0317	0.0874	0.0473	0.0059
6	rs72983278	148913690	0.77	0.607778593196603	0.9	0.479198205640863	0.291095119904598	0.469084587700035	0.0114	0.0087	0.0791	0.0136	0.0505	0.0194	0.0225	0.0314	0.0078	0.0417	0.0469	0.1018	0.0094	0.0532	0.1009	0.0189	0.0176	0.0073	0.0072	0.0236	0.0219	0.1259	0.0317	0.0874	0.0473	0.0059
6	rs7748095	148914749	0.77	0.607778593196603	0.9	0.479198205640863	0.312985827635688	0.517144490638045	0.0114	0.0087	0.079	0.0136	0.0505	0.0194	0.0224	0.0315	0.0078	0.0417	0.0469	0.1019	0.0094	0.053	0.1009	0.0189	0.0176	0.0073	0.0073	0.0237	0.0219	0.1259	0.0317	0.0875	0.0473	0.0059
6	rs9498067	148917217	0.77	0.607778593196603	0.9	0.479198205640863	0.415495314923875	0.703089689703927	0.0114	0.0087	0.0792	0.0134	0.0506	0.0193	0.0222	0.0314	0.0078	0.0418	0.0469	0.1021	0.0094	0.053	0.1008	0.0189	0.0174	0.0073	0.0073	0.0237	0.0219	0.1257	0.0316	0.0878	0.0471	0.0059
6	rs6909108	148920091	0.79	0.487570276707753	0.9	0.479198205640863	0.303599096789369	0.363810649356654	0.0111	0.0083	0.0789	0.0138	0.051	0.0198	0.0215	0.0303	0.0072	0.0406	0.0445	0.1042	0.0089	0.0509	0.1053	0.0185	0.0174	0.0065	0.007	0.0231	0.0218	0.1244	0.0331	0.0904	0.0489	0.0054
6	rs1475144	148929075	0.76	0.674502615793853	0.9	0.479198205640863	0.551038266073162	0.749969234599535	0.0113	0.0075	0.0768	0.0144	0.0521	0.0201	0.0196	0.0279	0.0059	0.0392	0.0449	0.1061	0.0078	0.049	0.1116	0.0177	0.0172	0.0046	0.0062	0.0213	0.0217	0.1214	0.0373	0.0946	0.0514	0.0045
6	rs17644677	148930495	0.76	0.674502615793853	0.9	0.479198205640863	0.487315824256311	0.665405571192304	0.0113	0.0075	0.0767	0.0144	0.0522	0.0201	0.0197	0.0279	0.0059	0.0392	0.0449	0.1061	0.0078	0.049	0.1118	0.0176	0.0172	0.0046	0.0062	0.0213	0.0217	0.1213	0.0373	0.0946	0.0515	0.0045
6	rs56017551	148934447	0.76	0.674502615793853	0.9	0.479198205640863	0.339340578298048	0.678504512300848	0.0113	0.0075	0.0767	0.0144	0.0522	0.0202	0.0197	0.0279	0.0059	0.0391	0.0448	0.1061	0.0078	0.0491	0.1124	0.0176	0.0172	0.0045	0.0061	0.0213	0.0218	0.1213	0.0374	0.0945	0.0514	0.0044
6	rs118044269	148935389	0.76	0.674502615793853	0.9	0.479198205640863	0.288799675112944	0.558736792973736	0.0112	0.0074	0.0767	0.0144	0.0522	0.0202	0.0197	0.0279	0.0059	0.0389	0.0449	0.1062	0.0078	0.0491	0.1126	0.0176	0.0172	0.0045	0.0061	0.0213	0.0218	0.1213	0.0374	0.0946	0.0514	0.0044
6	rs9498070	148935711	0.76	0.674502615793853	0.9	0.479198205640863	0.279105576958202	0.559300449424645	0.0112	0.0074	0.0767	0.0144	0.0522	0.0202	0.0197	0.0279	0.0059	0.0388	0.0449	0.1063	0.0078	0.0491	0.1126	0.0176	0.0172	0.0045	0.0061	0.0213	0.0218	0.1212	0.0374	0.0947	0.0514	0.0044
6	rs116859473	148939283	0.76	0.674502615793853	0.89	0.529866637543626	0.206919290093055	0.532682557534753	0.0112	0.0073	0.0767	0.0144	0.0522	0.0202	0.0197	0.0279	0.0059	0.0388	0.045	0.1061	0.0078	0.0492	0.1129	0.0175	0.0172	0.0045	0.006	0.0213	0.0219	0.1212	0.0375	0.0947	0.0514	0.0044
6	rs117527485	148940272	0.76	0.674502615793853	0.89	0.529866637543626	0.187406487593384	0.474620041551725	0.0112	0.0073	0.0767	0.0144	0.0522	0.0202	0.0197	0.0279	0.0059	0.0388	0.045	0.1061	0.0078	0.0492	0.1129	0.0175	0.0172	0.0045	0.006	0.0213	0.0219	0.1212	0.0375	0.0947	0.0514	0.0044
6	rs35198526	148941726	0.76	0.674502615793853	0.89	0.529866637543626	0.157862637721888	0.393963971887036	0.0112	0.0073	0.0767	0.0143	0.0522	0.0202	0.0197	0.0279	0.0059	0.0389	0.045	0.106	0.0078	0.0492	0.113	0.0175	0.0172	0.0045	0.006	0.0213	0.0219	0.1212	0.0376	0.0947	0.0514	0.0044
6	rs9403968	148941986	0.76	0.674502615793853	0.9	0.479198205640863	0.155090220623411	0.394478596258916	0.0112	0.0073	0.0767	0.0144	0.0522	0.0202	0.0197	0.0279	0.0059	0.0389	0.045	0.1061	0.0078	0.0492	0.113	0.0175	0.0172	0.0045	0.006	0.0213	0.0219	0.1212	0.0376	0.0947	0.0514	0.0044
6	rs9403969	148943174	0.76	0.674502615793853	0.9	0.479198205640863	0.151549241444167	0.367337785812469	0.0112	0.0072	0.0767	0.0143	0.0521	0.0202	0.0197	0.0279	0.0059	0.0388	0.045	0.1063	0.0078	0.049	0.1131	0.0175	0.0172	0.0045	0.006	0.0213	0.0219	0.1212	0.0376	0.0947	0.0514	0.0044
6	rs2065147	148946393	0.76	0.674502615793853	0.9	0.479198205640863	0.156472810920905	0.335824740648384	0.0111	0.0071	0.0769	0.0142	0.0518	0.0201	0.0195	0.0279	0.0058	0.0388	0.0447	0.1066	0.0078	0.049	0.1134	0.0176	0.0173	0.0045	0.006	0.0214	0.022	0.1216	0.0378	0.0943	0.0516	0.0043
6	rs6926497	148952945	0.76	0.674502615793853	0.9	0.479198205640863	0.149829822806028	0.265579407875778	0.0111	0.0071	0.077	0.0141	0.0518	0.0198	0.0192	0.0281	0.0058	0.0388	0.0446	0.1069	0.0077	0.0489	0.1136	0.0177	0.0172	0.0045	0.006	0.0211	0.0223	0.1216	0.038	0.0941	0.0518	0.0043
6	rs77980547	148955566	0.76	0.674502615793853	0.9	0.479198205640863	0.145711718768406	0.228205386790011	0.0111	0.0071	0.077	0.0141	0.0518	0.0197	0.0191	0.0282	0.0058	0.0387	0.0446	0.107	0.0077	0.0488	0.1138	0.0178	0.0172	0.0045	0.006	0.0211	0.0223	0.1216	0.038	0.094	0.0519	0.0043
6	rs62432467	148955927	0.76	0.674502615793853	0.9	0.479198205640863	0.148220235551544	0.237433968677813	0.0111	0.0071	0.077	0.0141	0.0518	0.0197	0.0191	0.0282	0.0058	0.0388	0.0446	0.107	0.0077	0.0488	0.1138	0.0178	0.0172	0.0045	0.006	0.0211	0.0224	0.1216	0.038	0.094	0.0519	0.0043
6	rs6937908	148960319	0.76	0.674502615793853	0.9	0.479198205640863	0.152280187325769	0.238651173414679	0.0111	0.0071	0.0771	0.014	0.0517	0.0196	0.0188	0.0281	0.0058	0.0388	0.0445	0.1072	0.0075	0.0489	0.114	0.0179	0.0172	0.0045	0.006	0.0211	0.0225	0.1218	0.0381	0.0937	0.0521	0.0042
6	rs7449873	148979163	0.76	0.674502615793853	0.9	0.479198205640863	0.127632329411115	0.170778274654062	0.011	0.0071	0.0771	0.0138	0.0517	0.0194	0.0182	0.028	0.0057	0.0388	0.0444	0.1076	0.0072	0.049	0.1146	0.0181	0.017	0.0045	0.006	0.0211	0.0227	0.1222	0.0382	0.0931	0.0527	0.0041
6	rs115810044	148987728	0.76	0.674502615793853	0.9	0.479198205640863	0.126140976784545	0.161658093231535	0.011	0.0071	0.0771	0.0138	0.0519	0.0193	0.0182	0.028	0.0057	0.0388	0.0443	0.1076	0.0072	0.049	0.1145	0.0181	0.017	0.0045	0.006	0.021	0.0227	0.1223	0.0382	0.093	0.0527	0.0041
6	rs117385790	148997058	0.76	0.674502615793853	0.91	0.431857736337621	0.10131021815133	0.170778274654062	0.0111	0.0071	0.0774	0.0139	0.0519	0.0193	0.0181	0.0281	0.0056	0.0387	0.0443	0.1077	0.0072	0.0491	0.1146	0.0182	0.0169	0.0045	0.0059	0.021	0.0227	0.1222	0.0382	0.093	0.0527	0.0043
6	rs9485313	149005283	0.76	0.674502615793853	0.91	0.431857736337621	0.0672040655010795	0.152145535407837	0.0111	0.0072	0.0777	0.014	0.0518	0.0191	0.0179	0.0281	0.0055	0.0386	0.0444	0.1078	0.007	0.0491	0.1147	0.0183	0.0168	0.0044	0.0059	0.021	0.0226	0.1222	0.0383	0.0929	0.0528	0.0045
6	rs61056664	149005892	0.76	0.674502615793853	0.91	0.431857736337621	0.0680463164875027	0.152240590799791	0.0111	0.0072	0.0777	0.014	0.0518	0.0191	0.0179	0.0281	0.0055	0.0386	0.0444	0.1078	0.007	0.0491	0.1148	0.0183	0.0168	0.0044	0.0059	0.021	0.0226	0.1222	0.0383	0.0929	0.0528	0.0045
6	rs62432472	149010564	0.76	0.674502615793853	0.91	0.431857736337621	0.0733291671662237	0.151196152137267	0.0111	0.0072	0.0776	0.014	0.0517	0.0192	0.0178	0.0281	0.0055	0.0385	0.0444	0.1078	0.0071	0.0491	0.1152	0.0182	0.0168	0.0044	0.0059	0.0208	0.0226	0.1224	0.0383	0.0927	0.0528	0.0045
6	rs74780444	149015490	0.76	0.674502615793853	0.91	0.431857736337621	0.0721724688804717	0.151765526550299	0.0112	0.0071	0.0777	0.014	0.0517	0.0192	0.0178	0.0281	0.0055	0.0385	0.0444	0.1078	0.0071	0.0491	0.1152	0.0182	0.0168	0.0044	0.0059	0.0207	0.0226	0.1224	0.0383	0.0927	0.0528	0.0046
6	rs9498129	149015843	0.76	0.674502615793853	0.91	0.431857736337621	0.0721724688804717	0.152906573377713	0.0112	0.0071	0.0777	0.014	0.0517	0.0192	0.0178	0.0281	0.0055	0.0385	0.0444	0.1078	0.0071	0.0491	0.1152	0.0182	0.0168	0.0044	0.0059	0.0207	0.0226	0.1225	0.0383	0.0927	0.0528	0.0046
6	rs75037624	149015877	0.76	0.674502615793853	0.91	0.431857736337621	0.0721724688804717	0.152906573377713	0.0112	0.0071	0.0777	0.014	0.0517	0.0192	0.0178	0.0281	0.0055	0.0385	0.0444	0.1078	0.0071	0.0491	0.1152	0.0182	0.0168	0.0044	0.0059	0.0207	0.0226	0.1225	0.0383	0.0927	0.0528	0.0046
6	rs7451240	149021234	0.76	0.674502615793853	0.91	0.431857736337621	0.0717131275081981	0.1593332279395	0.0111	0.0071	0.0777	0.014	0.0517	0.0192	0.0178	0.028	0.0055	0.0385	0.0444	0.1081	0.0071	0.0491	0.1153	0.0182	0.0168	0.0044	0.0059	0.0207	0.0226	0.1225	0.0382	0.0927	0.0528	0.0046
6	rs118173071	149023396	0.76	0.674502615793853	0.91	0.431857736337621	0.0874867038488291	0.174654689430168	0.0111	0.0071	0.0777	0.014	0.0517	0.0192	0.0178	0.028	0.0055	0.0385	0.0444	0.1081	0.0071	0.049	0.1154	0.0182	0.0167	0.0044	0.0059	0.0207	0.0226	0.1225	0.0382	0.0927	0.0528	0.0045
6	rs72992945	149024940	0.76	0.674502615793853	0.9	0.479198205640863	0.089826494502818	0.165265487847853	0.0111	0.0071	0.0777	0.0141	0.0516	0.0191	0.0177	0.028	0.0055	0.0384	0.0443	0.1081	0.0071	0.049	0.1154	0.0182	0.0168	0.0044	0.0059	0.0206	0.0226	0.1225	0.0382	0.0927	0.0528	0.0045
6	rs181402460	149034109	0.76	0.674502615793853	0.89	0.529866637543626	0.108094508360365	0.145170903389879	0.0111	0.0071	0.0777	0.0142	0.0519	0.019	0.0176	0.0281	0.0055	0.0384	0.0445	0.1081	0.007	0.0487	0.1157	0.0181	0.0166	0.0043	0.006	0.0205	0.0225	0.1227	0.0383	0.0928	0.0528	0.0045
6	rs77086963	149037773	0.76	0.674502615793853	0.89	0.529866637543626	0.101050748069489	0.133843103909658	0.0112	0.0071	0.0777	0.0142	0.0519	0.019	0.0176	0.0281	0.0055	0.0384	0.0445	0.1081	0.007	0.0487	0.1158	0.0181	0.0166	0.0043	0.006	0.0205	0.0224	0.1227	0.0383	0.0928	0.0528	0.0045
6	rs7356870	149038080	0.76	0.674502615793853	0.89	0.529866637543626	0.100326441530933	0.128351514075649	0.0112	0.0071	0.0777	0.0142	0.0519	0.019	0.0176	0.0281	0.0055	0.0384	0.0445	0.1081	0.007	0.0487	0.1158	0.0181	0.0166	0.0043	0.006	0.0205	0.0224	0.1227	0.0383	0.0928	0.0528	0.0045
6	rs7356876	149038234	0.76	0.674502615793853	0.89	0.529866637543626	0.10698955677365	0.133571041827139	0.0112	0.007	0.0777	0.0142	0.0519	0.019	0.0176	0.0281	0.0055	0.0383	0.0445	0.108	0.007	0.0486	0.116	0.0181	0.0166	0.0043	0.006	0.0204	0.0224	0.1227	0.0383	0.0928	0.0528	0.0045
6	rs10457834	149042800	0.76	0.674502615793853	0.89	0.529866637543626	0.11915894301367	0.141265183652703	0.0112	0.007	0.0776	0.0142	0.0518	0.0189	0.0175	0.0283	0.0054	0.0383	0.0443	0.1075	0.0067	0.0483	0.117	0.0181	0.0165	0.0041	0.006	0.0212	0.0225	0.1229	0.0384	0.0928	0.0527	0.0045
6	rs61596296	149049842	0.76	0.674502615793853	0.89	0.529866637543626	0.142395950911372	0.153955216378419	0.0112	0.007	0.0777	0.0142	0.0517	0.0188	0.0174	0.0283	0.0054	0.0383	0.0442	0.1077	0.0067	0.0483	0.117	0.0181	0.0164	0.0041	0.006	0.0212	0.0224	0.1228	0.0385	0.0929	0.0527	0.0045
6	rs9377155	149053030	0.77	0.607778593196603	0.89	0.529866637543626	0.159191385698727	0.225046943191918	0.0113	0.0074	0.0782	0.0145	0.0512	0.0169	0.0163	0.0283	0.0061	0.0381	0.0435	0.1085	0.0071	0.047	0.1195	0.0171	0.015	0.0045	0.0061	0.0209	0.0228	0.1241	0.0385	0.0927	0.0527	0.0055
6	rs77226612	149065131	0.77	0.607778593196603	0.89	0.529866637543626	0.128171819998384	0.29385954252709	0.0114	0.0074	0.0784	0.0139	0.0511	0.016	0.0159	0.0283	0.0064	0.038	0.0435	0.1094	0.0073	0.0466	0.1204	0.0163	0.0147	0.0046	0.0058	0.0205	0.023	0.1248	0.0386	0.0931	0.0528	0.0056
6	rs72995020	149066223	0.77	0.607778593196603	0.89	0.529866637543626	0.123718160981222	0.29931031239706	0.0114	0.0074	0.0784	0.0139	0.051	0.0159	0.0158	0.0283	0.0064	0.038	0.0435	0.1096	0.0073	0.0465	0.1205	0.0162	0.0147	0.0046	0.0057	0.0205	0.023	0.1249	0.0386	0.0932	0.0528	0.0056
6	rs73600851	149067372	0.77	0.607778593196603	0.84	0.835693000351761	0.123894471915493	0.274792405041777	0.0114	0.0074	0.0784	0.0138	0.051	0.0158	0.0157	0.0283	0.0064	0.038	0.0434	0.1097	0.0073	0.0465	0.1207	0.0162	0.0147	0.0046	0.0057	0.0205	0.0232	0.125	0.0386	0.0931	0.0528	0.0056
6	rs4897045	149076600	0.77	0.607778593196603	0.83	0.907803730152893	0.0925731550494767	0.292206632606376	0.0114	0.0074	0.0787	0.0138	0.0508	0.0155	0.0153	0.0284	0.0064	0.0378	0.0433	0.1097	0.0075	0.0463	0.1209	0.0158	0.0147	0.0046	0.0054	0.0204	0.0239	0.1253	0.0386	0.0934	0.053	0.0057
6	rs7754504	149087254	0.77	0.607778593196603	0.83	0.907803730152893	0.072381890438661	0.280483049118444	0.0112	0.0073	0.0791	0.014	0.0502	0.0154	0.0156	0.0286	0.0063	0.038	0.043	0.1098	0.0076	0.046	0.1211	0.0157	0.0148	0.0045	0.0053	0.0204	0.0242	0.125	0.0383	0.0936	0.0534	0.0057
6	rs17645399	149087712	0.77	0.607778593196603	0.83	0.907803730152893	0.0762624279015356	0.279318783831548	0.0112	0.0073	0.0792	0.014	0.0502	0.0154	0.0155	0.0286	0.0063	0.038	0.043	0.1095	0.0076	0.046	0.1212	0.0157	0.0148	0.0045	0.0053	0.0204	0.0242	0.125	0.0383	0.0933	0.0536	0.0057
6	rs116869609	149091771	0.77	0.607778593196603	0.82	0.983693090035176	0.0802747553002345	0.289732574626647	0.0112	0.0073	0.0792	0.014	0.0501	0.0153	0.0153	0.0286	0.0063	0.038	0.043	0.1095	0.0077	0.0461	0.1214	0.0157	0.0149	0.0046	0.0053	0.0205	0.0242	0.125	0.038	0.0932	0.0536	0.0059
6	rs6570896	149092757	0.77	0.607778593196603	0.82	0.983693090035176	0.0776802096738393	0.29421410445727	0.0112	0.0073	0.0793	0.014	0.0501	0.0153	0.0152	0.0286	0.0063	0.0381	0.0428	0.1095	0.0077	0.046	0.1214	0.0157	0.015	0.0046	0.0053	0.0205	0.0242	0.1251	0.038	0.0932	0.0536	0.0061
6	rs62428490	149109768	0.78	0.545501786478432	0.83	0.907803730152893	0.106238997019908	0.429898791629352	0.0113	0.0074	0.0781	0.0136	0.05	0.0147	0.0146	0.0292	0.0061	0.0383	0.0427	0.1101	0.0076	0.046	0.122	0.0143	0.0151	0.0047	0.0052	0.0207	0.0263	0.1265	0.0374	0.0929	0.0529	0.0063
6	rs6919514	149110229	0.78	0.545501786478432	0.83	0.907803730152893	0.101180431172466	0.449378671533836	0.0113	0.0077	0.0779	0.0135	0.0498	0.0146	0.0145	0.0293	0.0061	0.0383	0.0426	0.1102	0.0076	0.0461	0.1222	0.0141	0.0151	0.0047	0.0052	0.0207	0.0267	0.1267	0.0373	0.0929	0.0528	0.0063
6	rs56326382	149112450	0.78	0.545501786478432	0.83	0.907803730152893	0.159909578894216	0.604258785631052	0.0113	0.0077	0.077	0.0133	0.0492	0.0139	0.0139	0.0303	0.0056	0.0387	0.0428	0.1104	0.0076	0.0474	0.1214	0.0125	0.0152	0.0047	0.0049	0.0209	0.0286	0.1285	0.0369	0.0932	0.0518	0.0063
6	rs17084964	149113078	0.78	0.545501786478432	0.83	0.907803730152893	0.212120355141225	0.711129449304477	0.0113	0.0077	0.0771	0.0132	0.0488	0.0134	0.0136	0.031	0.0056	0.0391	0.0426	0.1103	0.0076	0.0475	0.1213	0.0119	0.0152	0.0048	0.0048	0.0209	0.0293	0.1288	0.0368	0.0932	0.0518	0.0063
6	rs9390610	149113186	0.78	0.545501786478432	0.84	0.835693000351761	0.213048121907357	0.701454472546347	0.0113	0.0077	0.077	0.0132	0.0487	0.0134	0.0136	0.031	0.0056	0.0391	0.0425	0.1103	0.0077	0.0476	0.1217	0.0118	0.0152	0.0048	0.0048	0.0209	0.0293	0.1289	0.0367	0.0932	0.0517	0.0063
6	rs12195841	149114488	0.78	0.545501786478432	0.84	0.835693000351761	0.212160645461518	0.703684525600127	0.0113	0.0077	0.077	0.0134	0.0486	0.0135	0.0137	0.0312	0.0056	0.0391	0.0424	0.1102	0.0077	0.0476	0.1218	0.0118	0.0153	0.0048	0.0046	0.0209	0.0296	0.129	0.0365	0.0932	0.0515	0.0064
6	rs12204901	149117179	0.78	0.545501786478432	0.84	0.835693000351761	0.205373169951913	0.680570301208445	0.0113	0.0077	0.077	0.0135	0.0486	0.0135	0.0138	0.0312	0.0055	0.0391	0.0424	0.1101	0.0077	0.0476	0.1217	0.0119	0.0153	0.0047	0.0046	0.0209	0.0296	0.129	0.0365	0.0931	0.0514	0.0064
6	rs117923907	149118579	0.78	0.545501786478432	0.83	0.907803730152893	0.205571024131821	0.687811751746721	0.0113	0.0077	0.0769	0.0135	0.0485	0.0135	0.0138	0.0311	0.0055	0.0391	0.0424	0.1101	0.0077	0.0475	0.1217	0.0119	0.0153	0.0048	0.0046	0.0209	0.0297	0.129	0.0365	0.0934	0.0514	0.0064
6	rs56120758	149118754	0.78	0.545501786478432	0.83	0.907803730152893	0.205650195975533	0.685297446106755	0.0113	0.0077	0.0769	0.0135	0.0485	0.0135	0.0138	0.0311	0.0055	0.0391	0.0424	0.1101	0.0077	0.0475	0.1217	0.0119	0.0153	0.0048	0.0046	0.0209	0.0297	0.129	0.0365	0.0934	0.0514	0.0064
6	rs9390612	149120342	0.78	0.545501786478432	0.83	0.907803730152893	0.240466942707285	0.715306228859659	0.0113	0.0077	0.0767	0.0137	0.0486	0.0132	0.0139	0.0312	0.0055	0.0392	0.0425	0.1096	0.0078	0.0475	0.1217	0.0119	0.0154	0.0047	0.0046	0.0209	0.0298	0.129	0.0364	0.0933	0.0514	0.0065
6	rs9322154	149121685	0.78	0.545501786478432	0.83	0.907803730152893	0.466972860493804	0.834357033955666	0.0114	0.0077	0.0748	0.0147	0.0479	0.0137	0.0148	0.0323	0.0056	0.0404	0.0429	0.1076	0.0084	0.0468	0.119	0.012	0.0162	0.0045	0.0046	0.021	0.0321	0.1271	0.0371	0.0921	0.0529	0.0068
6	rs9498163	149122863	0.78	0.545501786478432	0.83	0.907803730152893	0.439441200334946	0.758879848247033	0.0114	0.0078	0.0751	0.0149	0.0487	0.0141	0.0159	0.0328	0.0052	0.0414	0.0428	0.1062	0.0079	0.0462	0.1186	0.0123	0.0171	0.0045	0.0045	0.0208	0.0325	0.1262	0.0369	0.0914	0.0526	0.0063
6	rs118175285	149125325	0.78	0.545501786478432	0.83	0.907803730152893	0.44938493550914	0.758426214163111	0.0114	0.0078	0.0751	0.0149	0.0488	0.0142	0.016	0.0329	0.0052	0.0415	0.0428	0.1061	0.0079	0.0459	0.1182	0.0123	0.0172	0.0045	0.0045	0.0208	0.0326	0.1262	0.0369	0.0913	0.0526	0.0063
6	rs12202317	149128570	0.77	0.607778593196603	0.83	0.907803730152893	0.461437369287319	0.767358460413696	0.0115	0.0078	0.0751	0.0149	0.049	0.0142	0.0161	0.0329	0.0052	0.0415	0.0428	0.1061	0.0078	0.046	0.1179	0.0123	0.0173	0.0045	0.0045	0.0208	0.0327	0.1261	0.0369	0.0913	0.0527	0.0063
6	rs4897056	149130158	0.78	0.545501786478432	0.83	0.907803730152893	0.479375268129914	0.770846642315905	0.0115	0.0078	0.0751	0.0149	0.0492	0.0142	0.0161	0.033	0.0052	0.0416	0.0429	0.1058	0.0078	0.0461	0.1177	0.0123	0.0173	0.0045	0.0045	0.0209	0.0327	0.126	0.0368	0.0912	0.0528	0.0063
6	rs56012757	149130830	0.78	0.545501786478432	0.83	0.907803730152893	0.478325416221122	0.770543186569495	0.0115	0.0078	0.0751	0.0149	0.0492	0.0142	0.0161	0.033	0.0052	0.0416	0.0429	0.1058	0.0078	0.0462	0.1177	0.0123	0.0173	0.0045	0.0045	0.0209	0.0327	0.126	0.0368	0.0912	0.0528	0.0063
6	rs1842771	149135396	0.78	0.545501786478432	0.83	0.907803730152893	0.493249955371346	0.776921158528154	0.0115	0.0078	0.075	0.0149	0.0494	0.0142	0.0161	0.033	0.0052	0.0417	0.0429	0.1057	0.0078	0.0464	0.1174	0.0123	0.0174	0.0045	0.0045	0.0209	0.0327	0.126	0.0367	0.091	0.0527	0.0063
6	rs75776863	149140574	0.78	0.545501786478432	0.83	0.907803730152893	0.486382026274977	0.751477893174294	0.0115	0.0078	0.075	0.0149	0.0496	0.0141	0.0158	0.0328	0.0052	0.042	0.043	0.1055	0.0078	0.0465	0.1177	0.0123	0.0174	0.0045	0.0045	0.0209	0.0327	0.1259	0.0366	0.091	0.0527	0.0063
6	rs7761991	149141278	0.78	0.545501786478432	0.83	0.907803730152893	0.487315824256311	0.747255318582958	0.0115	0.0078	0.075	0.0149	0.0496	0.0141	0.0158	0.0328	0.0052	0.042	0.043	0.1055	0.0078	0.0466	0.1177	0.0123	0.0174	0.0045	0.0046	0.0209	0.0327	0.1259	0.0366	0.091	0.0526	0.0063
6	rs72999187	149148901	0.78	0.545501786478432	0.83	0.907803730152893	0.485946550117297	0.739126518166851	0.0116	0.0076	0.075	0.0149	0.0496	0.0141	0.0159	0.0328	0.0053	0.0419	0.043	0.1054	0.0078	0.0466	0.1176	0.0123	0.0174	0.0045	0.0046	0.0209	0.0327	0.1258	0.0367	0.0911	0.0526	0.0063
6	rs17719900	149150426	0.78	0.545501786478432	0.83	0.907803730152893	0.490122408308123	0.737923911871257	0.0116	0.0076	0.075	0.0149	0.0497	0.0141	0.0158	0.0328	0.0053	0.042	0.043	0.1054	0.0078	0.0466	0.1176	0.0123	0.0173	0.0045	0.0046	0.0209	0.0327	0.1258	0.0367	0.0911	0.0524	0.0063
6	rs9399667	149157825	0.78	0.545501786478432	0.83	0.907803730152893	0.493187310438423	0.747255318582958	0.0116	0.0076	0.0749	0.0149	0.0496	0.014	0.0159	0.0327	0.0053	0.0419	0.0429	0.1056	0.0078	0.0466	0.1175	0.0124	0.0173	0.0046	0.0046	0.0209	0.0328	0.1257	0.0367	0.0911	0.0524	0.0064
6	rs56013352	149158137	0.78	0.545501786478432	0.83	0.907803730152893	0.492874143293389	0.74604982427432	0.0116	0.0076	0.0749	0.0149	0.0496	0.014	0.0159	0.0327	0.0053	0.0419	0.0429	0.1056	0.0078	0.0466	0.1175	0.0124	0.0173	0.0046	0.0046	0.0209	0.0328	0.1256	0.0367	0.0911	0.0524	0.0064
6	rs75522423	149158475	0.78	0.545501786478432	0.83	0.907803730152893	0.492435870366928	0.744242381624919	0.0116	0.0076	0.0749	0.0149	0.0496	0.014	0.0159	0.0327	0.0053	0.0419	0.0429	0.1056	0.0078	0.0466	0.1175	0.0124	0.0173	0.0046	0.0046	0.0209	0.0328	0.1256	0.0367	0.0911	0.0524	0.0064
6	rs117284490	149159293	0.78	0.545501786478432	0.83	0.907803730152893	0.490122408308123	0.741533019458123	0.0116	0.0076	0.0749	0.0149	0.0496	0.014	0.0159	0.0327	0.0053	0.0419	0.0429	0.1056	0.0078	0.0467	0.1175	0.0124	0.0173	0.0046	0.0046	0.0209	0.0328	0.1256	0.0367	0.0911	0.0524	0.0064
6	rs80255311	149165984	0.78	0.545501786478432	0.84	0.835693000351761	0.481726029750018	0.740780803455311	0.0117	0.0077	0.0747	0.0149	0.0496	0.014	0.016	0.0327	0.0054	0.042	0.0429	0.1055	0.0078	0.0467	0.1173	0.0126	0.0175	0.0046	0.0047	0.021	0.0328	0.1254	0.0367	0.0911	0.0523	0.0064
6	rs9403990	149168205	0.78	0.545501786478432	0.84	0.835693000351761	0.47844887027717	0.74770748862046	0.0117	0.0077	0.0748	0.015	0.0496	0.014	0.0161	0.0326	0.0054	0.042	0.0429	0.1054	0.0078	0.0467	0.1171	0.0127	0.0175	0.0046	0.0047	0.021	0.0328	0.1252	0.0367	0.0911	0.0523	0.0064
6	rs9377167	149175496	0.78	0.545501786478432	0.84	0.835693000351761	0.399357016947404	0.667756133670933	0.0116	0.0076	0.0744	0.0154	0.0495	0.0144	0.0166	0.0327	0.0055	0.0425	0.0425	0.1051	0.0077	0.0466	0.1162	0.0143	0.0179	0.0047	0.0048	0.0209	0.0327	0.1243	0.0364	0.0906	0.0525	0.0065
6	rs73003160	149175895	0.78	0.545501786478432	0.84	0.835693000351761	0.431952685827201	0.684114964941754	0.0116	0.0075	0.0744	0.0155	0.0495	0.0145	0.0168	0.0328	0.0055	0.0425	0.0423	0.105	0.0076	0.0465	0.116	0.0144	0.0179	0.0047	0.0048	0.021	0.0329	0.124	0.0364	0.0904	0.0525	0.0065
6	rs73003165	149176559	0.78	0.545501786478432	0.83	0.907803730152893	0.471559265262577	0.744694152320757	0.0116	0.0075	0.0745	0.0157	0.0493	0.0147	0.0173	0.0328	0.0056	0.0425	0.0419	0.1044	0.0076	0.0463	0.1158	0.0146	0.018	0.0047	0.0048	0.0213	0.0332	0.1235	0.0366	0.0905	0.0525	0.0066
6	rs11759322	149178217	0.78	0.545501786478432	0.83	0.907803730152893	0.593583469211999	0.797192076200225	0.0115	0.0074	0.0745	0.0162	0.0492	0.015	0.0178	0.0326	0.0057	0.0428	0.0411	0.104	0.0075	0.046	0.1157	0.015	0.0181	0.0048	0.0049	0.0218	0.0338	0.1226	0.0368	0.09	0.0524	0.0067
6	rs17664143	149186032	0.78	0.545501786478432	0.83	0.907803730152893	0.775822079754058	0.857569356312816	0.0114	0.0072	0.0748	0.0167	0.0488	0.0151	0.0182	0.0326	0.0057	0.0429	0.0403	0.1043	0.0074	0.0454	0.1156	0.0152	0.0185	0.0049	0.0049	0.022	0.0343	0.1222	0.0369	0.0893	0.0521	0.0068
6	rs17079169	149187499	0.78	0.545501786478432	0.83	0.907803730152893	0.786417624088761	0.865491428617763	0.0114	0.0072	0.0749	0.0168	0.0488	0.0151	0.0183	0.0327	0.0057	0.0429	0.0402	0.1043	0.0074	0.0453	0.1156	0.0152	0.0186	0.0049	0.0049	0.022	0.0344	0.1221	0.0369	0.0892	0.0521	0.0068
6	rs71568262	149188232	0.78	0.545501786478432	0.83	0.907803730152893	0.81070097213612	0.867979868227049	0.0112	0.0071	0.0749	0.017	0.0487	0.0154	0.0185	0.0327	0.0057	0.0429	0.0401	0.1042	0.0073	0.0452	0.1156	0.0153	0.0186	0.0048	0.0048	0.022	0.0344	0.1222	0.0368	0.089	0.052	0.0068
6	rs78624661	149199998	0.78	0.545501786478432	0.83	0.907803730152893	0.778214142979622	0.741382562863533	0.01	0.007	0.0749	0.0183	0.0484	0.0186	0.0208	0.0337	0.005	0.043	0.0394	0.1035	0.0068	0.0436	0.1153	0.0166	0.0193	0.0047	0.0045	0.0216	0.0347	0.1232	0.0355	0.087	0.0515	0.0066
6	rs1384670	149200719	0.78	0.545501786478432	0.83	0.907803730152893	0.768818744996953	0.714559975966336	0.01	0.007	0.0749	0.0183	0.0484	0.0186	0.0208	0.0337	0.005	0.043	0.0394	0.1035	0.0068	0.0436	0.1153	0.0166	0.0193	0.0047	0.0045	0.0216	0.0347	0.1232	0.0355	0.087	0.0515	0.0066
6	rs9403995	149201697	0.78	0.545501786478432	0.83	0.907803730152893	0.767360004333641	0.709937086029865	0.01	0.007	0.0749	0.0183	0.0484	0.0186	0.0208	0.0337	0.005	0.043	0.0394	0.1035	0.0068	0.0436	0.1153	0.0166	0.0193	0.0047	0.0045	0.0215	0.0347	0.1232	0.0355	0.087	0.0515	0.0066
6	rs9485337	149202876	0.78	0.545501786478432	0.83	0.907803730152893	0.769586988545093	0.684114964941754	0.01	0.0069	0.0749	0.0183	0.0487	0.0188	0.0209	0.0336	0.005	0.0429	0.0394	0.1035	0.0068	0.0436	0.1154	0.0167	0.0193	0.0047	0.0045	0.0213	0.0347	0.1231	0.0355	0.087	0.0515	0.0066
6	rs9390624	149204027	0.78	0.545501786478432	0.83	0.907803730152893	0.764752644214476	0.657779397858423	0.01	0.0069	0.0752	0.0184	0.0487	0.019	0.021	0.0336	0.005	0.043	0.0394	0.1035	0.0067	0.0435	0.1151	0.0167	0.0194	0.0047	0.0045	0.021	0.0347	0.123	0.0356	0.087	0.0514	0.0066
6	rs78389705	149204418	0.78	0.545501786478432	0.83	0.907803730152893	0.77852302958537	0.658218820067993	0.01	0.0068	0.0752	0.0185	0.0487	0.019	0.0211	0.0336	0.0049	0.043	0.0394	0.1034	0.0067	0.0435	0.1151	0.0167	0.0194	0.0047	0.0045	0.021	0.0347	0.1229	0.0356	0.087	0.0514	0.0066
6	rs73778936	149205520	0.78	0.545501786478432	0.83	0.907803730152893	0.789522975379769	0.677914549067783	0.01	0.0068	0.0751	0.0185	0.0487	0.0191	0.0211	0.0336	0.0049	0.0429	0.0394	0.1035	0.0067	0.0434	0.1151	0.0167	0.0194	0.0047	0.0044	0.021	0.0348	0.1227	0.0357	0.087	0.0515	0.0066
6	rs17079451	149207844	0.78	0.545501786478432	0.83	0.907803730152893	0.806069663940473	0.701305858781661	0.0099	0.0068	0.075	0.0186	0.0487	0.0192	0.0212	0.0336	0.0048	0.0428	0.0395	0.1036	0.0067	0.0433	0.115	0.0168	0.0195	0.0047	0.0044	0.0209	0.0348	0.1222	0.0358	0.0871	0.0517	0.0065
6	rs10499259	149211090	0.78	0.545501786478432	0.83	0.907803730152893	0.773202212253013	0.754044128658519	0.0097	0.007	0.0752	0.0187	0.0484	0.0196	0.0213	0.0337	0.0048	0.0424	0.0397	0.1036	0.0065	0.0433	0.1148	0.0169	0.0196	0.0046	0.0043	0.0208	0.0348	0.1209	0.0363	0.0877	0.0519	0.0065
6	rs1482394	149217078	0.78	0.545501786478432	0.83	0.907803730152893	0.651364448499781	0.617791312479083	0.0093	0.0071	0.0755	0.0192	0.0488	0.0209	0.0215	0.034	0.0043	0.0421	0.0408	0.1033	0.0059	0.044	0.1136	0.0172	0.0204	0.0044	0.0041	0.0209	0.0347	0.1183	0.0355	0.0887	0.0524	0.0062
6	rs1871921	149221294	0.78	0.545501786478432	0.83	0.907803730152893	0.425751227091142	0.472863069931297	0.0078	0.0065	0.0786	0.0193	0.0497	0.023	0.0208	0.0351	0.0032	0.0417	0.0424	0.1043	0.0049	0.0467	0.1112	0.0187	0.0213	0.0035	0.0038	0.0209	0.0331	0.1148	0.0338	0.0895	0.0528	0.0055
6	rs4897070	149228093	0.78	0.545501786478432	0.82	0.983693090035176	0.366370189501525	0.4314803187659	0.0078	0.0065	0.0787	0.0193	0.0497	0.023	0.0207	0.035	0.0031	0.0418	0.0425	0.1044	0.0049	0.0469	0.111	0.0188	0.0212	0.0034	0.0038	0.0209	0.0329	0.1152	0.0337	0.0894	0.0528	0.0054
6	rs7759291	149231680	0.78	0.545501786478432	0.82	0.983693090035176	0.263964867368834	0.428713670318754	0.0077	0.0067	0.0792	0.0192	0.0499	0.0226	0.0206	0.0347	0.0029	0.0421	0.0427	0.1045	0.0047	0.047	0.1102	0.0191	0.0214	0.0033	0.0039	0.0211	0.0325	0.1156	0.0339	0.0892	0.0528	0.0052
6	rs72994226	149236291	0.77	0.607778593196603	0.83	0.907803730152893	0.183265066078774	0.336193615399693	0.0076	0.0065	0.0796	0.0193	0.0497	0.0228	0.0205	0.0345	0.0029	0.0424	0.043	0.1052	0.0046	0.0471	0.1098	0.0194	0.0214	0.0032	0.0037	0.0212	0.0322	0.1162	0.0336	0.089	0.0529	0.005
6	rs1471676	149236874	0.77	0.607778593196603	0.83	0.907803730152893	0.178628446820583	0.321288667102202	0.0076	0.0065	0.0796	0.0193	0.0497	0.0228	0.0205	0.0345	0.0029	0.0424	0.043	0.1052	0.0046	0.0471	0.1098	0.0194	0.0214	0.0032	0.0037	0.0212	0.0322	0.1162	0.0336	0.089	0.0529	0.005
6	Affx-27923488	149237173	0.77	0.607778593196603	0.83	0.907803730152893	0.177279916690721	0.312104827994577	0.0076	0.0065	0.0796	0.0193	0.0497	0.0228	0.0205	0.0345	0.0028	0.0424	0.043	0.1053	0.0046	0.0471	0.1098	0.0194	0.0214	0.0032	0.0037	0.0212	0.0322	0.1162	0.0335	0.089	0.0529	0.005
6	rs62426119	149238125	0.77	0.607778593196603	0.83	0.907803730152893	0.172982814249206	0.301332348883514	0.0075	0.0065	0.0795	0.0191	0.0497	0.0228	0.0205	0.0346	0.0028	0.0424	0.0429	0.1051	0.0046	0.047	0.11	0.0193	0.0213	0.0031	0.0037	0.0212	0.0321	0.117	0.0334	0.089	0.0528	0.0049
6	rs10499258	149242165	0.77	0.607778593196603	0.83	0.907803730152893	0.110352921132226	0.263862866923018	0.0073	0.0065	0.0796	0.0186	0.0498	0.0229	0.0203	0.0353	0.0027	0.0423	0.043	0.1051	0.0045	0.047	0.1102	0.0193	0.0214	0.0033	0.0034	0.0207	0.031	0.1194	0.0335	0.0884	0.0528	0.0049
6	rs79055173	149244342	0.76	0.674502615793853	0.83	0.907803730152893	0.0806787863672194	0.242648660608635	0.007	0.0066	0.0797	0.0182	0.0498	0.0231	0.0201	0.0355	0.0026	0.0418	0.0434	0.1052	0.0045	0.047	0.1106	0.0195	0.0213	0.0036	0.0033	0.02	0.0301	0.121	0.034	0.0875	0.0527	0.0048
6	rs7763623	149247295	0.76	0.674502615793853	0.83	0.907803730152893	0.038235913409256	0.229844663708658	0.0068	0.0066	0.0798	0.0179	0.0498	0.0233	0.0199	0.0356	0.0025	0.0416	0.0436	0.1052	0.0045	0.0471	0.1107	0.0197	0.0213	0.0038	0.0033	0.0197	0.0295	0.122	0.0344	0.0871	0.0527	0.0048
6	rs9404007	149252323	0.76	0.674502615793853	0.83	0.907803730152893	0.036686688845102	0.223310497914428	0.0068	0.0066	0.0799	0.018	0.0498	0.0235	0.0199	0.0356	0.0025	0.0416	0.0437	0.1053	0.0045	0.0471	0.1107	0.0197	0.0213	0.0035	0.0033	0.0197	0.0295	0.122	0.0344	0.0871	0.0527	0.0048
6	rs62426126	149255689	0.76	0.674502615793853	0.83	0.907803730152893	0.029328084815885	0.189943862760681	0.0066	0.0067	0.0805	0.0178	0.0497	0.0236	0.0198	0.0355	0.0024	0.0415	0.0436	0.1055	0.004	0.047	0.1108	0.0199	0.0212	0.0036	0.0034	0.0195	0.029	0.1232	0.0344	0.0876	0.052	0.0047
6	rs12174263	149255987	0.76	0.674502615793853	0.83	0.907803730152893	0.0283187105965805	0.182801415270337	0.0066	0.0067	0.0806	0.0178	0.0497	0.0236	0.0198	0.0354	0.0024	0.0415	0.0436	0.1057	0.004	0.047	0.1106	0.0199	0.0212	0.0036	0.0034	0.0194	0.029	0.1232	0.0344	0.0877	0.0519	0.0047
6	rs117597689	149257098	0.76	0.674502615793853	0.84	0.835693000351761	0.0289550784809716	0.200202812698414	0.0065	0.0067	0.0808	0.0177	0.0497	0.0236	0.0197	0.0353	0.0024	0.0415	0.0435	0.1057	0.0039	0.047	0.1107	0.0199	0.0211	0.0036	0.0035	0.0194	0.0289	0.1235	0.0344	0.0878	0.0517	0.0046
6	rs6936210	149264325	0.76	0.674502615793853	0.83	0.907803730152893	0.0257787293203294	0.221902871744182	0.0065	0.0067	0.0811	0.0176	0.0497	0.0236	0.0197	0.0352	0.0024	0.0413	0.0436	0.1058	0.0038	0.0468	0.1109	0.02	0.021	0.0036	0.0035	0.0194	0.0287	0.1241	0.0343	0.0881	0.0514	0.0045
6	rs7747823	149268621	0.76	0.674502615793853	0.83	0.907803730152893	0.0221538588138484	0.209791280897878	0.0064	0.0067	0.0808	0.0176	0.0498	0.0235	0.0196	0.0349	0.0024	0.0415	0.0436	0.1061	0.0038	0.0469	0.1108	0.02	0.0209	0.0037	0.0035	0.0193	0.0283	0.1243	0.0344	0.0884	0.0514	0.0046
6	rs17080392	149268845	0.76	0.674502615793853	0.83	0.907803730152893	0.0237750018327753	0.2105350213719	0.0064	0.0067	0.0808	0.0176	0.0498	0.0235	0.0196	0.0349	0.0024	0.0415	0.0436	0.1061	0.0038	0.0469	0.1108	0.02	0.0209	0.0037	0.0035	0.0193	0.0283	0.1243	0.0344	0.0884	0.0513	0.0046
6	rs13219957	149270829	0.76	0.674502615793853	0.83	0.907803730152893	0.0268511246283745	0.209260572369943	0.0064	0.0067	0.0808	0.0176	0.0498	0.0235	0.0196	0.0348	0.0024	0.0414	0.0436	0.1064	0.0038	0.0469	0.1108	0.02	0.0209	0.0037	0.0035	0.0193	0.0281	0.1244	0.0344	0.0883	0.0513	0.0046
6	rs6570915	149278507	0.73	0.902267913485346	0.82	0.983693090035176	0.00707595003711464	0.0548345780143879	0.0067	0.0064	0.0838	0.0143	0.0502	0.0193	0.017	0.0316	0.0021	0.0404	0.0423	0.1187	0.0027	0.0467	0.1146	0.02	0.0175	0.0051	0.0033	0.016	0.021	0.1333	0.0348	0.0941	0.0466	0.0051
6	rs9386240	149279188	0.72	0.987657439684474	0.82	0.983693090035176	0.00594725453270721	0.0272911844961609	0.0067	0.0065	0.0838	0.0144	0.0503	0.0193	0.0169	0.0315	0.0021	0.0404	0.0423	0.1193	0.0027	0.0466	0.1145	0.02	0.0174	0.0052	0.0033	0.0158	0.0209	0.1334	0.0348	0.0943	0.0465	0.0051
6	rs17729143	149283811	0.72	0.987657439684474	0.82	0.983693090035176	0.00454989579837216	0.0263271951048357	0.0067	0.0065	0.0865	0.014	0.0503	0.0188	0.0162	0.031	0.0021	0.0401	0.0419	0.1215	0.0026	0.0463	0.1141	0.02	0.0167	0.0053	0.0032	0.015	0.0197	0.1344	0.0349	0.0948	0.0465	0.005
6	rs3734377	149285719	0.72	0.987657439684474	0.82	0.983693090035176	0.00404193998034193	0.0254691323024984	0.0067	0.0065	0.0864	0.014	0.0504	0.0188	0.0163	0.0309	0.0021	0.04	0.0418	0.1216	0.0026	0.0463	0.1141	0.0201	0.0166	0.0053	0.0032	0.0149	0.0197	0.1344	0.035	0.095	0.0465	0.005
6	rs2500520	149300452	0.72	0.987657439684474	0.82	0.983693090035176	0.00690311866952481	0.0195668380103398	0.0066	0.0064	0.0867	0.0137	0.0504	0.019	0.0161	0.0313	0.0021	0.0409	0.0416	0.1242	0.0025	0.0462	0.1136	0.0198	0.0159	0.0053	0.0031	0.0142	0.0193	0.1352	0.0349	0.0947	0.0459	0.005
6	rs12204964	149300485	0.72	0.987657439684474	0.82	0.983693090035176	0.00691090340193012	0.0200433765327634	0.0066	0.0064	0.0867	0.0137	0.0504	0.019	0.0161	0.0313	0.0021	0.0409	0.0416	0.1242	0.0025	0.0462	0.1136	0.0198	0.0159	0.0053	0.0031	0.0142	0.0193	0.1352	0.0349	0.0947	0.0459	0.005
6	rs10499253	149306088	0.71	1.0779007643746	0.82	0.983693090035176	0.00934586112352138	0.0220886267442524	0.0065	0.0062	0.0866	0.0137	0.0507	0.0192	0.0163	0.0311	0.002	0.0411	0.0416	0.1247	0.0025	0.0463	0.1136	0.0199	0.0157	0.0052	0.003	0.014	0.019	0.1353	0.0349	0.0944	0.0459	0.0049
6	rs11966122	149308433	0.71	1.0779007643746	0.82	0.983693090035176	0.0100312105497013	0.0145937694185621	0.0065	0.0061	0.0866	0.0137	0.0508	0.0192	0.0163	0.031	0.002	0.0412	0.0416	0.1249	0.0025	0.0463	0.1136	0.0199	0.0156	0.0052	0.003	0.0139	0.0189	0.1355	0.0349	0.0943	0.0459	0.0049
6	rs117054580	149319511	0.71	1.0779007643746	0.82	0.983693090035176	0.030153664139868	0.0228908869856436	0.0055	0.0061	0.0865	0.0134	0.0502	0.0199	0.0171	0.03	0.0019	0.0424	0.0412	0.1278	0.0023	0.0463	0.115	0.0204	0.0155	0.0049	0.0026	0.0132	0.0168	0.1379	0.0353	0.0925	0.0453	0.0044
6	rs2500531	149322576	0.71	1.0779007643746	0.82	0.983693090035176	0.0305842250158053	0.00675142240247479	0.0055	0.0061	0.0865	0.0134	0.0502	0.02	0.0171	0.03	0.0019	0.0424	0.0412	0.1279	0.0023	0.0464	0.1151	0.0205	0.0154	0.0049	0.0025	0.0132	0.0168	0.138	0.0353	0.0924	0.0453	0.0044
6	rs2500535	149329267	0.71	1.0779007643746	0.82	0.983693090035176	0.0514714224712906	0.0052617763805196	0.0055	0.0061	0.0866	0.0131	0.0502	0.0199	0.0171	0.03	0.0019	0.0428	0.0413	0.1278	0.0023	0.0464	0.115	0.0207	0.0155	0.0049	0.0025	0.0132	0.0167	0.1384	0.0353	0.0923	0.0447	0.0047
6	rs2500537	149329872	0.71	1.0779007643746	0.82	0.983693090035176	0.0542477428153461	0.0045065585482473	0.0055	0.0061	0.0866	0.0131	0.0502	0.0199	0.0171	0.03	0.0019	0.0428	0.0413	0.1278	0.0023	0.0464	0.115	0.0207	0.0155	0.0049	0.0025	0.0132	0.0166	0.1385	0.0353	0.0923	0.0447	0.0047
6	rs79932617	149329917	0.71	1.0779007643746	0.82	0.983693090035176	0.0543171054207908	0.00459988669159516	0.0055	0.0061	0.0866	0.0131	0.0502	0.0199	0.0171	0.03	0.0019	0.0428	0.0413	0.1278	0.0023	0.0464	0.115	0.0207	0.0155	0.0049	0.0025	0.0132	0.0166	0.1385	0.0353	0.0923	0.0447	0.0047
6	rs75873134	149335978	0.71	1.0779007643746	0.82	0.983693090035176	0.0608233505756787	0.0136857626381835	0.0055	0.0061	0.0867	0.0129	0.0502	0.0196	0.0169	0.0299	0.0021	0.0429	0.041	0.129	0.0022	0.0456	0.1154	0.0203	0.0156	0.0049	0.0025	0.0129	0.0161	0.1401	0.0355	0.0918	0.0444	0.0047
6	rs2500548	149336354	0.71	1.0779007643746	0.82	0.983693090035176	0.0618956349560379	0.0118342623098004	0.0055	0.0061	0.0867	0.0129	0.0501	0.0196	0.0169	0.0298	0.0021	0.0429	0.041	0.1291	0.0022	0.0456	0.1154	0.0203	0.0156	0.0049	0.0025	0.0129	0.0161	0.1403	0.0355	0.0918	0.0444	0.0047
6	rs10499252	149345952	0.71	1.0779007643746	0.82	0.983693090035176	0.0812421006414423	0.00729159452439102	0.0055	0.006	0.087	0.0129	0.05	0.0197	0.0168	0.0293	0.0021	0.0431	0.0408	0.1298	0.0021	0.0456	0.1155	0.0204	0.0161	0.005	0.0023	0.0127	0.0153	0.1414	0.0356	0.0915	0.0437	0.0046
6	rs6936176	149361111	0.7	1.17306168852618	0.82	0.983693090035176	0.123923871927619	0.00402030801237633	0.0053	0.0059	0.0872	0.0131	0.0498	0.0199	0.0169	0.029	0.0021	0.0432	0.0409	0.1309	0.0019	0.0452	0.1155	0.0206	0.0165	0.0051	0.002	0.0122	0.0145	0.1429	0.0357	0.0912	0.0428	0.0045
6	rs62426152	149374417	0.7	1.17306168852618	0.81	1.06340942734078	0.131590144801247	0.00369601782297999	0.0053	0.0059	0.0874	0.0129	0.0498	0.0198	0.0168	0.0289	0.0021	0.0432	0.0409	0.131	0.0018	0.0452	0.1156	0.0205	0.0165	0.0052	0.0019	0.0122	0.0145	0.1429	0.0361	0.0911	0.0428	0.0045
6	rs9498202	149383257	0.7	1.17306168852618	0.81	1.06340942734078	0.137147770667324	0.00371271820601335	0.0053	0.0059	0.0875	0.0128	0.0499	0.0198	0.0168	0.0289	0.0021	0.0432	0.0408	0.1311	0.0018	0.0452	0.1155	0.0205	0.0165	0.0052	0.0019	0.0123	0.0144	0.143	0.0363	0.0911	0.0429	0.0045
6	rs6931675	149385168	0.7	1.17306168852618	0.81	1.06340942734078	0.137022763762002	0.00421480322475834	0.0053	0.0059	0.0875	0.0128	0.0499	0.0198	0.0169	0.0288	0.0021	0.0433	0.0408	0.1311	0.0018	0.0451	0.1154	0.0204	0.0168	0.0053	0.0019	0.0123	0.0144	0.1429	0.0363	0.091	0.0428	0.0045
6	rs6932386	149385511	0.7	1.17306168852618	0.81	1.06340942734078	0.13696028596996	0.00421480322475834	0.0053	0.0059	0.0875	0.0128	0.0499	0.0198	0.0169	0.0288	0.0021	0.0433	0.0408	0.1311	0.0018	0.0451	0.1154	0.0204	0.0168	0.0053	0.0019	0.0123	0.0144	0.1429	0.0363	0.091	0.0428	0.0045
6	rs9285516	149398516	0.7	1.17306168852618	0.81	1.06340942734078	0.146295845561089	0.00473227149827644	0.0052	0.0058	0.0878	0.0129	0.0497	0.0196	0.0167	0.0287	0.0022	0.0433	0.0407	0.1326	0.0019	0.0449	0.1147	0.0204	0.0169	0.0055	0.0019	0.0124	0.0143	0.1429	0.0358	0.0919	0.0423	0.0044
6	rs117984853	149399100	0.7	1.17306168852618	0.81	1.06340942734078	0.144096439476964	0.00423273037143087	0.0052	0.0058	0.0878	0.0129	0.0497	0.0196	0.0167	0.0287	0.0022	0.0433	0.0407	0.1326	0.0019	0.0449	0.1148	0.0204	0.0169	0.0055	0.0019	0.0124	0.0143	0.1429	0.0358	0.0919	0.0423	0.0044
6	rs56167530	149403263	0.7	1.17306168852618	0.81	1.06340942734078	0.147598884956736	0.00412578206888543	0.0052	0.0058	0.0877	0.0129	0.0497	0.0196	0.0167	0.0286	0.0021	0.0433	0.0407	0.1329	0.0019	0.0448	0.1149	0.0205	0.0169	0.0056	0.0018	0.0124	0.0143	0.1426	0.0358	0.0917	0.0423	0.0044
6	rs73002470	149403297	0.7	1.17306168852618	0.81	1.06340942734078	0.147402991080977	0.00412578206888543	0.0052	0.0058	0.0877	0.0129	0.0497	0.0196	0.0167	0.0286	0.0021	0.0433	0.0407	0.1329	0.0019	0.0448	0.1149	0.0205	0.0169	0.0056	0.0018	0.0124	0.0143	0.1426	0.0358	0.0917	0.0423	0.0044
6	rs74684519	149409133	0.7	1.17306168852618	0.81	1.06340942734078	0.15654043944169	0.0048280651731465	0.0052	0.0058	0.0876	0.0129	0.0498	0.0195	0.0167	0.0285	0.0021	0.0433	0.0406	0.1334	0.0019	0.0446	0.1148	0.0206	0.0171	0.0055	0.0018	0.0124	0.0142	0.1426	0.0361	0.0915	0.0423	0.0044
6	rs2340799	149409157	0.7	1.17306168852618	0.81	1.06340942734078	0.15654043944169	0.00480882420452878	0.0052	0.0058	0.0876	0.0129	0.0498	0.0195	0.0167	0.0285	0.0021	0.0433	0.0406	0.1334	0.0019	0.0446	0.1148	0.0206	0.0171	0.0055	0.0018	0.0124	0.0142	0.1426	0.0361	0.0915	0.0423	0.0044
6	rs34534140	149411304	0.7	1.17306168852618	0.81	1.06340942734078	0.155864929081947	0.00419691705718303	0.0052	0.0058	0.0876	0.0129	0.0498	0.0196	0.0167	0.0285	0.0021	0.0433	0.0407	0.1334	0.0019	0.0446	0.1148	0.0206	0.0172	0.0055	0.0018	0.0123	0.0142	0.1426	0.0361	0.0914	0.0423	0.0044
6	rs75358650	149429274	0.7	1.17306168852618	0.81	1.06340942734078	0.168746819334357	0.00584260433449458	0.005	0.0057	0.0875	0.0125	0.0498	0.0199	0.0171	0.0277	0.0021	0.0431	0.0407	0.1345	0.002	0.0439	0.1148	0.0206	0.0182	0.0055	0.0017	0.0121	0.0139	0.1433	0.0365	0.0908	0.0421	0.0042
6	rs6927215	149429579	0.7	1.17306168852618	0.81	1.06340942734078	0.17016386644126	0.00686699612519373	0.005	0.0057	0.0875	0.0125	0.0498	0.0199	0.0171	0.0277	0.0021	0.0431	0.0407	0.1345	0.002	0.0439	0.1148	0.0206	0.0182	0.0055	0.0017	0.0121	0.0139	0.1433	0.0365	0.0908	0.0421	0.0041
6	rs7772697	149435111	0.69	1.27319915016337	0.81	1.06340942734078	0.182783514056834	0.00864543521770959	0.0052	0.0056	0.0878	0.0121	0.0499	0.02	0.017	0.0274	0.002	0.0438	0.0402	0.1354	0.0021	0.0441	0.1142	0.0205	0.0183	0.0054	0.0017	0.0121	0.0137	0.1433	0.0368	0.0904	0.0422	0.004
6	rs4897083	149437341	0.69	1.27319915016337	0.82	0.983693090035176	0.20875134385273	0.0124573857972826	0.0054	0.0053	0.0895	0.0123	0.0505	0.0203	0.0167	0.0277	0.002	0.0457	0.0387	0.1361	0.0022	0.0447	0.114	0.0199	0.0193	0.0055	0.0015	0.0117	0.0136	0.1419	0.0375	0.0879	0.0425	0.0031
6	rs80113345	149438305	0.69	1.27319915016337	0.82	0.983693090035176	0.205610607898574	0.0120195006644638	0.0054	0.0053	0.0896	0.0123	0.0505	0.0203	0.0167	0.0277	0.002	0.0457	0.0386	0.1361	0.0022	0.0447	0.114	0.0198	0.0194	0.0055	0.0015	0.0117	0.0136	0.1418	0.0375	0.0879	0.0425	0.003
6	rs72989948	149448694	0.69	1.27319915016337	0.84	0.835693000351761	0.18736894007166	0.0122687507879391	0.0057	0.0052	0.0903	0.0124	0.0505	0.0204	0.0167	0.0273	0.0019	0.0456	0.0384	0.1362	0.0022	0.0446	0.1144	0.0196	0.0197	0.0056	0.0016	0.0116	0.0135	0.1415	0.0376	0.0878	0.0426	0.0028
6	rs4385337	149453174	0.69	1.27319915016337	0.83	0.907803730152893	0.187068715294601	0.0109004539062345	0.0057	0.0053	0.0904	0.0124	0.0505	0.0204	0.0167	0.0271	0.0019	0.0457	0.0383	0.1362	0.0022	0.0446	0.1144	0.0196	0.0197	0.0056	0.0016	0.0115	0.0135	0.1414	0.0376	0.0878	0.0426	0.0028
6	rs62425913	149470256	0.69	1.27319915016337	0.83	0.907803730152893	0.195194864340776	0.0112873007321108	0.0058	0.0054	0.0907	0.0124	0.0504	0.0206	0.0167	0.0268	0.0019	0.0455	0.0383	0.1366	0.002	0.0444	0.1148	0.0196	0.0199	0.0056	0.0016	0.0112	0.0134	0.1411	0.0378	0.0877	0.0426	0.0027
6	rs56394817	149473017	0.69	1.27319915016337	0.83	0.907803730152893	0.194273680865693	0.011377548202471	0.0058	0.0054	0.0907	0.0124	0.0504	0.0206	0.0167	0.0268	0.0019	0.0455	0.0383	0.1366	0.002	0.0444	0.1148	0.0196	0.0199	0.0056	0.0015	0.0112	0.0134	0.1411	0.0378	0.0877	0.0426	0.0027
6	rs72993821	149476152	0.69	1.27319915016337	0.83	0.907803730152893	0.194273680865693	0.0111377005746952	0.0058	0.0054	0.0907	0.0124	0.0504	0.0206	0.0167	0.0268	0.002	0.0455	0.0383	0.1366	0.002	0.0444	0.1148	0.0196	0.0199	0.0056	0.0015	0.0112	0.0134	0.1411	0.0378	0.0877	0.0426	0.0027
6	rs72555847	149478965	0.69	1.27319915016337	0.84	0.835693000351761	0.187556720845848	0.00994936606218262	0.0059	0.0054	0.0908	0.0124	0.0503	0.0206	0.0167	0.0268	0.002	0.0455	0.0382	0.1366	0.002	0.0444	0.1147	0.0196	0.0199	0.0056	0.0016	0.0112	0.0134	0.1411	0.0378	0.0878	0.0427	0.0027
6	rs13214977	149488513	0.69	1.27319915016337	0.84	0.835693000351761	0.166073443151755	0.010841548984753	0.0061	0.0054	0.0912	0.0123	0.05	0.0205	0.0167	0.0267	0.0021	0.0455	0.0378	0.1367	0.0022	0.0446	0.1144	0.0196	0.0199	0.0057	0.0016	0.011	0.0134	0.1406	0.0379	0.0882	0.0431	0.0024
6	rs11155628	149492684	0.69	1.27319915016337	0.84	0.835693000351761	0.145906273181503	0.0110484281145663	0.0065	0.0056	0.0912	0.0121	0.0501	0.0203	0.017	0.0268	0.0022	0.0453	0.0374	0.1362	0.0025	0.0446	0.1141	0.0197	0.0199	0.0057	0.0018	0.0111	0.0133	0.1402	0.0378	0.088	0.0434	0.0025
6	rs77021503	149498449	0.69	1.27319915016337	0.84	0.835693000351761	0.133581103887862	0.00682064294683829	0.0068	0.0057	0.0913	0.0121	0.0499	0.0205	0.0172	0.0267	0.0023	0.0451	0.0373	0.1356	0.0026	0.0446	0.114	0.0198	0.0199	0.0059	0.0019	0.0111	0.0133	0.1399	0.0376	0.0878	0.0436	0.0026
6	rs9485355	149503533	0.69	1.27319915016337	0.84	0.835693000351761	0.128051814033303	0.00665970559639874	0.0073	0.006	0.0915	0.0122	0.0497	0.0208	0.0175	0.0265	0.0025	0.045	0.037	0.1349	0.0028	0.0447	0.1139	0.02	0.0199	0.0062	0.002	0.0111	0.0132	0.1396	0.0373	0.0876	0.0438	0.0027
6	rs57635023	149515993	0.68	1.37836760343813	0.84	0.835693000351761	0.111589446517454	0.00707762605923572	0.0078	0.006	0.0929	0.0121	0.0495	0.021	0.0182	0.0265	0.0026	0.0445	0.0359	0.1327	0.0031	0.0447	0.1131	0.0199	0.0199	0.0065	0.0021	0.0111	0.0135	0.1405	0.0372	0.0866	0.0448	0.0029
6	rs636864	149525606	0.68	1.37836760343813	0.85	0.767309033253442	0.100481376035492	0.00663687948091612	0.008	0.006	0.0933	0.0121	0.0493	0.021	0.0182	0.0264	0.0026	0.0444	0.0358	0.1324	0.0032	0.0446	0.113	0.0197	0.0199	0.0066	0.0022	0.0111	0.0134	0.1408	0.0371	0.0866	0.045	0.003
6	rs72993866	149531285	0.69	1.27319915016337	0.85	0.767309033253442	0.0750973648851231	0.00768022255884735	0.0081	0.0062	0.0938	0.0122	0.0495	0.0211	0.018	0.0261	0.0026	0.044	0.0359	0.132	0.0032	0.0449	0.1129	0.0193	0.0198	0.0065	0.0023	0.0112	0.0133	0.141	0.0368	0.0865	0.045	0.003
6	rs9498249	149531807	0.69	1.27319915016337	0.85	0.767309033253442	0.0748186159499828	0.00820628987940411	0.0082	0.0062	0.0939	0.0122	0.0495	0.0211	0.018	0.0261	0.0026	0.0439	0.0359	0.132	0.0032	0.0449	0.1129	0.0193	0.0198	0.0065	0.0023	0.0112	0.0133	0.1411	0.0367	0.0864	0.0451	0.003
6	rs476839	149533388	0.69	1.27319915016337	0.85	0.767309033253442	0.0749900744253839	0.00872416374101251	0.0082	0.0062	0.0939	0.0122	0.0495	0.0211	0.018	0.0261	0.0027	0.0439	0.0359	0.132	0.0032	0.0449	0.1129	0.0193	0.0198	0.0065	0.0023	0.0111	0.0133	0.1411	0.0367	0.0864	0.0452	0.003
6	rs9377197	149533668	0.69	1.27319915016337	0.85	0.767309033253442	0.0774171975384979	0.0086716370030195	0.0082	0.0062	0.0936	0.0122	0.0494	0.0212	0.0181	0.0261	0.0027	0.0438	0.0358	0.132	0.0033	0.0449	0.1129	0.0193	0.0199	0.0066	0.0023	0.0111	0.0133	0.1412	0.0367	0.0864	0.0452	0.003
6	rs62425947	149533882	0.68	1.37836760343813	0.85	0.767309033253442	0.074327086014936	0.00859315483207594	0.0082	0.0062	0.0936	0.0122	0.0494	0.0212	0.0181	0.0262	0.0027	0.0438	0.0359	0.132	0.0033	0.0449	0.1129	0.0193	0.0198	0.0066	0.0023	0.0111	0.0133	0.1412	0.0366	0.0864	0.0451	0.003
6	rs117603303	149546234	0.69	1.27319915016337	0.85	0.767309033253442	0.0621608984049929	0.00983710265062258	0.0085	0.0063	0.0939	0.0123	0.0494	0.0212	0.0182	0.0261	0.0027	0.0436	0.0358	0.1314	0.0033	0.0447	0.1126	0.0193	0.0198	0.0066	0.0023	0.0111	0.0133	0.1412	0.0365	0.0869	0.045	0.0031
6	rs7748981	149560966	0.69	1.27319915016337	0.85	0.767309033253442	0.0288876210200362	0.0167886413174673	0.0101	0.0068	0.0954	0.0128	0.0493	0.0215	0.0187	0.0255	0.0029	0.0427	0.0356	0.1281	0.0038	0.0438	0.1108	0.019	0.0195	0.0066	0.0027	0.0115	0.0134	0.1413	0.0359	0.0893	0.045	0.0032
6	rs62425951	149561245	0.69	1.27319915016337	0.85	0.767309033253442	0.0288876210200362	0.0177166181015904	0.0101	0.0068	0.0954	0.0128	0.0493	0.0215	0.0187	0.0254	0.0029	0.0427	0.0356	0.1281	0.0038	0.0438	0.1108	0.019	0.0195	0.0066	0.0027	0.0115	0.0134	0.1413	0.0359	0.0893	0.045	0.0032
6	rs79410827	149577959	0.7	1.17306168852618	0.85	0.767309033253442	0.0225373273643121	0.0482900699995543	0.0111	0.0069	0.0965	0.0128	0.0495	0.0219	0.0189	0.0249	0.003	0.0416	0.0355	0.1265	0.0039	0.0434	0.1098	0.0189	0.0191	0.006	0.0028	0.0117	0.0134	0.1413	0.0354	0.0913	0.0457	0.0032
6	rs114296206	149579778	0.7	1.17306168852618	0.85	0.767309033253442	0.0223683916418255	0.0538865848124966	0.0111	0.0069	0.0965	0.0128	0.0495	0.0219	0.0189	0.0249	0.003	0.0416	0.0355	0.1265	0.004	0.0434	0.1098	0.0189	0.0191	0.006	0.0028	0.0117	0.0134	0.1413	0.0354	0.0913	0.0457	0.0032
6	rs117377583	149585030	0.7	1.17306168852618	0.85	0.767309033253442	0.0217109207774213	0.0463861150393925	0.0111	0.0069	0.0966	0.0128	0.0497	0.022	0.0187	0.0249	0.003	0.0415	0.0355	0.1264	0.004	0.0434	0.1097	0.0189	0.0191	0.0059	0.0028	0.0117	0.0135	0.1413	0.0353	0.0915	0.0458	0.0032
6	rs6907747	149587303	0.7	1.17306168852618	0.85	0.767309033253442	0.0205258314622072	0.0416627261370091	0.0112	0.0069	0.0967	0.0128	0.0497	0.022	0.0187	0.0249	0.003	0.0414	0.0355	0.1264	0.004	0.0433	0.1097	0.0189	0.0191	0.0059	0.0028	0.0117	0.0135	0.1413	0.0353	0.0915	0.0458	0.0032
6	rs75248675	149590263	0.7	1.17306168852618	0.85	0.767309033253442	0.0204906676227931	0.0455637695856857	0.0112	0.0069	0.0967	0.0128	0.0497	0.022	0.0188	0.0249	0.003	0.0414	0.0355	0.1263	0.004	0.0433	0.1097	0.0189	0.0191	0.0059	0.0028	0.0117	0.0135	0.1413	0.0353	0.0916	0.0458	0.0032
6	rs727979	149593920	0.7	1.17306168852618	0.85	0.767309033253442	0.0199598127429817	0.047155529622295	0.0112	0.0069	0.0967	0.0128	0.0497	0.022	0.0188	0.0249	0.003	0.0414	0.0355	0.1263	0.004	0.0433	0.1097	0.0189	0.0191	0.0059	0.0028	0.0117	0.0135	0.1413	0.0353	0.0915	0.046	0.0032
6	rs541799	149594714	0.7	1.17306168852618	0.85	0.767309033253442	0.0210137774114791	0.0735846631205434	0.0111	0.0069	0.0967	0.0128	0.0496	0.022	0.0188	0.0249	0.003	0.0413	0.0355	0.1262	0.004	0.0433	0.1097	0.0189	0.0191	0.0059	0.0028	0.0117	0.0135	0.1413	0.0353	0.0916	0.046	0.0031
6	rs12190978	149605981	0.7	1.17306168852618	0.85	0.767309033253442	0.023155020649262	0.0596148816825513	0.0112	0.0069	0.0969	0.0127	0.0494	0.0222	0.0189	0.0247	0.0028	0.041	0.0353	0.1258	0.0042	0.0428	0.1101	0.0189	0.0189	0.0059	0.0028	0.0117	0.0134	0.142	0.0351	0.0922	0.0459	0.0031
6	rs9485370	149606801	0.7	1.17306168852618	0.85	0.767309033253442	0.0231358353535381	0.0607370992376817	0.0112	0.0069	0.0969	0.0127	0.0494	0.0222	0.0189	0.0247	0.0028	0.041	0.0353	0.1258	0.0042	0.0428	0.1101	0.0189	0.0189	0.0059	0.0028	0.0117	0.0134	0.142	0.0351	0.0922	0.0459	0.0031
6	rs9485372	149608874	0.7	1.17306168852618	0.84	0.835693000351761	0.0253256880864329	0.0677244383514736	0.0112	0.0069	0.097	0.0125	0.0494	0.0222	0.0189	0.0247	0.0029	0.041	0.0353	0.1258	0.0042	0.0428	0.1098	0.0188	0.0189	0.0059	0.0028	0.0117	0.0134	0.1422	0.0352	0.0921	0.046	0.0031
6	rs72997896	149609910	0.7	1.17306168852618	0.85	0.767309033253442	0.0329003983655372	0.0643604274852691	0.0112	0.0069	0.0973	0.0124	0.0493	0.0222	0.0189	0.0247	0.0029	0.0408	0.0352	0.1255	0.0042	0.0426	0.11	0.0189	0.0188	0.0059	0.0028	0.0117	0.0134	0.1427	0.0351	0.0923	0.0458	0.0031
6	rs72555900	149616259	0.68	1.37836760343813	0.85	0.767309033253442	0.131712144834719	0.136026921577268	0.0118	0.0067	0.1006	0.0116	0.0489	0.0218	0.0189	0.0257	0.0025	0.041	0.0346	0.1209	0.0044	0.0413	0.1115	0.0205	0.0157	0.0073	0.0029	0.0112	0.013	0.1443	0.0331	0.0984	0.0432	0.0029
6	rs12215652	149625651	0.68	1.37836760343813	0.85	0.767309033253442	0.129254939004115	0.0769185302473213	0.0118	0.0067	0.1007	0.0116	0.0484	0.0218	0.0189	0.0258	0.0026	0.0419	0.0345	0.1209	0.0044	0.0412	0.1115	0.0205	0.0157	0.0073	0.0029	0.0113	0.013	0.1441	0.0332	0.0986	0.0428	0.003
6	rs494228	149625841	0.68	1.37836760343813	0.84	0.835693000351761	0.126527705654694	0.0749543415105019	0.0117	0.0066	0.1005	0.0116	0.0484	0.0218	0.0189	0.0258	0.0025	0.042	0.0345	0.121	0.0043	0.0412	0.1116	0.0205	0.0157	0.0073	0.0028	0.0113	0.0129	0.1443	0.0332	0.0986	0.0429	0.0029
6	rs77208944	149627213	0.68	1.37836760343813	0.85	0.767309033253442	0.134073952038516	0.0716562263313227	0.0117	0.0066	0.1005	0.0116	0.0483	0.0218	0.0189	0.0257	0.0025	0.0422	0.0344	0.121	0.0043	0.0411	0.1116	0.0205	0.0157	0.0073	0.0028	0.0113	0.0129	0.1443	0.0332	0.0987	0.0429	0.003
6	rs73781731	149629450	0.68	1.37836760343813	0.85	0.767309033253442	0.191069112979028	0.06807173161209	0.0116	0.0065	0.1007	0.0111	0.047	0.0219	0.0188	0.0255	0.0024	0.044	0.0338	0.121	0.0044	0.0398	0.1122	0.0207	0.0155	0.0074	0.0029	0.0116	0.0128	0.1445	0.0331	0.0991	0.0434	0.0033
6	rs576227	149630335	0.68	1.37836760343813	0.85	0.767309033253442	0.187068715294601	0.0761886257580679	0.0116	0.0064	0.1009	0.0109	0.047	0.0217	0.0187	0.0257	0.0024	0.0442	0.0338	0.1209	0.0043	0.0392	0.1125	0.0207	0.0154	0.0074	0.0029	0.0116	0.0127	0.1448	0.033	0.0997	0.0434	0.0034
6	rs476816	149631926	0.68	1.37836760343813	0.85	0.767309033253442	0.146653496592268	0.0868162252304122	0.0115	0.0065	0.1014	0.0107	0.0471	0.0213	0.0186	0.0256	0.0024	0.0442	0.034	0.1211	0.0043	0.0389	0.113	0.0192	0.0152	0.0074	0.0029	0.0114	0.0127	0.1453	0.033	0.1005	0.0437	0.0034
6	rs497886	149635684	0.69	1.27319915016337	0.85	0.767309033253442	0.157115977144151	0.111296809245489	0.0116	0.0066	0.1027	0.0104	0.0471	0.021	0.0187	0.0252	0.0023	0.0438	0.0344	0.1212	0.0041	0.038	0.1137	0.0189	0.0149	0.0074	0.0029	0.0109	0.0124	0.1455	0.0329	0.1012	0.0442	0.0033
6	rs62426062	149637918	0.69	1.27319915016337	0.85	0.767309033253442	0.151350253750212	0.104108688783079	0.0115	0.0066	0.1032	0.0102	0.0472	0.021	0.0187	0.0249	0.0022	0.0436	0.0347	0.1215	0.0039	0.0377	0.1137	0.0188	0.0148	0.0074	0.0029	0.0107	0.0123	0.1456	0.0328	0.1016	0.0444	0.0032
6	rs545656	149637979	0.69	1.27319915016337	0.85	0.767309033253442	0.149566328398968	0.0967067692295438	0.0115	0.0066	0.1032	0.0102	0.0472	0.021	0.0187	0.0249	0.0022	0.0436	0.0347	0.1215	0.0039	0.0377	0.1137	0.0188	0.0148	0.0074	0.0029	0.0107	0.0123	0.1456	0.0328	0.1016	0.0444	0.0032
6	rs71568272	149664131	0.69	1.27319915016337	0.85	0.767309033253442	0.173162134805901	0.119187917616413	0.0115	0.0065	0.104	0.01	0.0471	0.0205	0.0187	0.0251	0.0023	0.0436	0.0345	0.1222	0.0037	0.0376	0.1145	0.0183	0.0145	0.0078	0.0029	0.0105	0.0123	0.1454	0.0323	0.102	0.0442	0.0032
6	rs35059104	149692244	0.69	1.27319915016337	0.85	0.767309033253442	0.179469700690861	0.134387839338093	0.0116	0.0065	0.1042	0.0099	0.0471	0.0204	0.0187	0.0251	0.0024	0.0436	0.0345	0.1224	0.0037	0.0376	0.1147	0.0182	0.0144	0.0079	0.0029	0.0105	0.0123	0.1453	0.0322	0.1022	0.0441	0.0032
6	rs9390676	149697760	0.69	1.27319915016337	0.85	0.767309033253442	0.179213425175455	0.122770114142008	0.0116	0.0065	0.1042	0.0099	0.0471	0.0204	0.0187	0.0251	0.0024	0.0436	0.0345	0.1225	0.0037	0.0376	0.1148	0.0181	0.0144	0.0079	0.0029	0.0104	0.0123	0.1453	0.0322	0.1022	0.0441	0.0032
6	rs62426113	149702037	0.69	1.27319915016337	0.85	0.767309033253442	0.179762845991945	0.122068020489475	0.0116	0.0065	0.1043	0.0099	0.0471	0.0204	0.0187	0.0251	0.0024	0.0436	0.0345	0.1225	0.0037	0.0376	0.1148	0.0181	0.0144	0.0079	0.0029	0.0104	0.0123	0.1453	0.0322	0.1022	0.0441	0.0032
6	rs117496111	149712555	0.69	1.27319915016337	0.85	0.767309033253442	0.184007339894949	0.122418878471943	0.0116	0.0065	0.1045	0.0099	0.0471	0.0204	0.0187	0.0251	0.0024	0.0436	0.0344	0.1227	0.0037	0.0376	0.1148	0.0181	0.0144	0.0079	0.0029	0.0104	0.0122	0.1452	0.0321	0.1022	0.044	0.0032
6	rs34727771	149720134	0.69	1.27319915016337	0.85	0.767309033253442	0.188384238257121	0.117887364243915	0.0116	0.0065	0.1046	0.0098	0.0471	0.0204	0.0187	0.0251	0.0024	0.0436	0.0344	0.1228	0.0037	0.0376	0.1148	0.0181	0.0144	0.0079	0.0029	0.0104	0.0122	0.1451	0.0321	0.1022	0.044	0.0032
6	rs237025	149721690	0.69	1.27319915016337	0.85	0.767309033253442	0.186881215098318	0.116764586706999	0.0116	0.0064	0.1046	0.0098	0.047	0.0204	0.0187	0.0251	0.0024	0.0435	0.0344	0.1228	0.0037	0.0376	0.1148	0.0181	0.0144	0.0079	0.0029	0.0104	0.0122	0.1451	0.0321	0.1025	0.044	0.0032
6	rs115455618	149735263	0.69	1.27319915016337	0.85	0.767309033253442	0.189818507204639	0.118493618503065	0.0116	0.0064	0.1046	0.0098	0.047	0.0204	0.0186	0.025	0.0024	0.0435	0.0344	0.1228	0.0036	0.0376	0.115	0.0181	0.0144	0.0079	0.0029	0.0104	0.0122	0.1451	0.0321	0.1026	0.0439	0.0032
6	rs9498348	149739488	0.69	1.27319915016337	0.85	0.767309033253442	0.190272729114839	0.119187917616413	0.0116	0.0064	0.1046	0.0098	0.047	0.0203	0.0186	0.025	0.0024	0.0435	0.0344	0.1228	0.0036	0.0376	0.1151	0.0181	0.0144	0.0079	0.0029	0.0104	0.0122	0.1451	0.0321	0.1026	0.0439	0.0032
6	rs12110948	149742747	0.69	1.27319915016337	0.86	0.702596200902853	0.189289367190027	0.1161617008798	0.0116	0.0064	0.1046	0.0098	0.0471	0.0203	0.0186	0.025	0.0024	0.0435	0.0344	0.1229	0.0035	0.0377	0.1152	0.018	0.0144	0.0079	0.0029	0.0104	0.0123	0.1451	0.0321	0.1026	0.0439	0.0031
6	rs674919	149748411	0.69	1.27319915016337	0.85	0.767309033253442	0.212886607546611	0.111889973197969	0.0116	0.0065	0.1049	0.0099	0.0473	0.0203	0.0186	0.025	0.0024	0.0434	0.0342	0.1225	0.0035	0.0374	0.115	0.0186	0.0144	0.0079	0.0029	0.0102	0.0123	0.145	0.0323	0.1026	0.0438	0.0031
6	rs117388572	149751432	0.69	1.27319915016337	0.85	0.767309033253442	0.245070598609109	0.103120468461407	0.0116	0.0065	0.105	0.01	0.0476	0.0204	0.0186	0.025	0.0022	0.0434	0.0342	0.1225	0.0034	0.0373	0.1148	0.0187	0.0145	0.0078	0.0028	0.0102	0.0123	0.145	0.0327	0.1028	0.0434	0.0028
6	rs73002397	149754620	0.69	1.27319915016337	0.86	0.702596200902853	0.266380470702752	0.0991233950663608	0.0117	0.0065	0.1051	0.0101	0.0477	0.0205	0.0187	0.025	0.0021	0.0433	0.0342	0.1224	0.0034	0.0373	0.1147	0.0188	0.0145	0.0078	0.0028	0.0101	0.0123	0.145	0.0329	0.103	0.0433	0.0027
6	rs9498349	149756355	0.69	1.27319915016337	0.88	0.583941145430028	0.278122546396688	0.0955072512731851	0.0117	0.0065	0.1051	0.0101	0.0478	0.0205	0.0187	0.025	0.0021	0.0433	0.0342	0.1223	0.0034	0.0372	0.1147	0.0188	0.0146	0.0078	0.0028	0.0101	0.0123	0.145	0.033	0.1031	0.0432	0.0026
6	rs62426124	149757796	0.69	1.27319915016337	0.88	0.583941145430028	0.290520349073085	0.0959064362335864	0.0117	0.0068	0.1051	0.01	0.0479	0.0205	0.0187	0.025	0.002	0.0433	0.0342	0.1225	0.0034	0.0372	0.1147	0.0189	0.0145	0.0076	0.0027	0.0101	0.0123	0.145	0.033	0.1033	0.043	0.0024
6	rs2179367	149762537	0.69	1.27319915016337	0.88	0.583941145430028	0.304187474588742	0.0896765788393621	0.0116	0.0068	0.1052	0.01	0.0481	0.0206	0.0187	0.025	0.002	0.0433	0.0342	0.1224	0.0035	0.0372	0.1146	0.019	0.0146	0.0074	0.0027	0.01	0.0123	0.1451	0.033	0.1036	0.0428	0.0022
6	rs113372611	149773329	0.69	1.27319915016337	0.88	0.583941145430028	0.300910086325042	0.0885899300173812	0.0116	0.0069	0.1052	0.01	0.0482	0.0206	0.0188	0.0249	0.0019	0.0432	0.0343	0.1224	0.0035	0.0372	0.1148	0.019	0.0144	0.0075	0.0025	0.0101	0.0123	0.1452	0.033	0.1034	0.0428	0.0022
6	rs55757822	149775700	0.69	1.27319915016337	0.88	0.583941145430028	0.30042253794006	0.0890549898636873	0.0116	0.0069	0.1052	0.01	0.0482	0.0206	0.0189	0.025	0.002	0.0433	0.0344	0.1224	0.0035	0.0373	0.1148	0.019	0.0144	0.0075	0.0025	0.0101	0.0123	0.1452	0.033	0.1032	0.0428	0.0023
6	rs77314078	149778415	0.69	1.27319915016337	0.88	0.583941145430028	0.289133823056639	0.0926525454167804	0.0115	0.0068	0.1053	0.0098	0.0483	0.0206	0.0187	0.0249	0.0019	0.0431	0.0345	0.1226	0.0034	0.0373	0.115	0.0188	0.0142	0.0075	0.0024	0.0101	0.0123	0.1456	0.033	0.1032	0.0427	0.0023
6	rs61997220	149783095	0.69	1.27319915016337	0.88	0.583941145430028	0.286704045061366	0.0951883754322282	0.0113	0.0067	0.1055	0.0096	0.0484	0.0206	0.0186	0.0248	0.0019	0.043	0.0347	0.1228	0.0034	0.0373	0.1151	0.0185	0.0139	0.0075	0.0024	0.0101	0.0123	0.146	0.033	0.1034	0.0427	0.0022
6	rs602010	149784284	0.69	1.27319915016337	0.88	0.583941145430028	0.27690804543134	0.0956668466215838	0.0112	0.0066	0.1056	0.0096	0.0484	0.0205	0.0186	0.0248	0.0018	0.043	0.0347	0.1228	0.0034	0.0373	0.1151	0.0185	0.0139	0.0075	0.0023	0.0101	0.0123	0.1463	0.0329	0.1034	0.0429	0.0022
6	rs512685	149793025	0.69	1.27319915016337	0.88	0.583941145430028	0.26601508665431	0.0975097124464381	0.0112	0.0066	0.1056	0.0095	0.0484	0.0204	0.0186	0.0247	0.0018	0.0429	0.0347	0.1229	0.0034	0.0373	0.1147	0.0185	0.0138	0.0075	0.0023	0.0101	0.0123	0.1464	0.0329	0.1037	0.0431	0.0023
6	rs7747354	149795342	0.69	1.27319915016337	0.88	0.583941145430028	0.267661455097285	0.0968671493317768	0.0112	0.0066	0.1059	0.0095	0.0484	0.0204	0.0186	0.0246	0.0018	0.0428	0.0347	0.1228	0.0035	0.0372	0.1146	0.0186	0.014	0.0075	0.0023	0.0101	0.0123	0.1463	0.033	0.1037	0.0431	0.0023
6	rs73779377	149795545	0.69	1.27319915016337	0.88	0.583941145430028	0.267844724587447	0.0976706135565769	0.0112	0.0066	0.1059	0.0095	0.0484	0.0204	0.0186	0.0246	0.0018	0.0428	0.0347	0.1228	0.0035	0.0372	0.1146	0.0186	0.014	0.0075	0.0023	0.0101	0.0123	0.1463	0.033	0.1037	0.0431	0.0023
6	rs2789503	149802179	0.69	1.27319915016337	0.88	0.583941145430028	0.269957204238535	0.0518262345463307	0.0113	0.0065	0.105	0.0102	0.0483	0.0215	0.0196	0.0244	0.0017	0.0433	0.0348	0.1215	0.0038	0.038	0.1136	0.0194	0.0146	0.0077	0.0023	0.0107	0.0134	0.1431	0.0338	0.1012	0.0434	0.0026
6	rs77825679	149805952	0.7	1.17306168852618	0.88	0.583941145430028	0.247785569216127	0.0294116115371278	0.011	0.0064	0.1034	0.0104	0.0475	0.0222	0.0199	0.0246	0.0014	0.043	0.0352	0.1223	0.0033	0.0386	0.1123	0.0189	0.0146	0.0076	0.0019	0.0111	0.0136	0.1448	0.035	0.1007	0.0433	0.0023
6	rs2179368	149806552	0.7	1.17306168852618	0.88	0.583941145430028	0.251578676450328	0.0266009526377615	0.011	0.0064	0.1031	0.0105	0.0475	0.0223	0.0199	0.0246	0.0014	0.0429	0.0353	0.1224	0.0033	0.0387	0.1122	0.0189	0.0146	0.0076	0.0018	0.0112	0.0136	0.1451	0.0352	0.1006	0.0433	0.0022
6	rs17732745	149815782	0.7	1.17306168852618	0.88	0.583941145430028	0.200383810094402	0.0258287823433747	0.011	0.0066	0.1021	0.0111	0.0467	0.0224	0.0189	0.0245	0.0012	0.042	0.0357	0.123	0.003	0.0397	0.1137	0.0178	0.0139	0.0075	0.0017	0.0117	0.0141	0.1462	0.0355	0.1004	0.0433	0.002
6	rs17087579	149845117	0.7	1.17306168852618	0.88	0.583941145430028	0.175358532705757	0.0279897283905579	0.011	0.0065	0.1021	0.0112	0.0466	0.0223	0.0188	0.0245	0.0012	0.0415	0.0358	0.1226	0.0028	0.0401	0.1143	0.0176	0.0141	0.0074	0.0016	0.0118	0.0141	0.1461	0.0356	0.1002	0.0434	0.0019
6	rs9766288	149863744	0.7	1.17306168852618	0.88	0.583941145430028	0.172767771984249	0.0288864280875127	0.011	0.0065	0.1022	0.0112	0.0465	0.0223	0.0188	0.0245	0.0012	0.0414	0.0359	0.1226	0.0028	0.0402	0.1145	0.0175	0.0142	0.0073	0.0016	0.0118	0.0141	0.146	0.0357	0.1001	0.0435	0.0019
6	rs73604782	149886258	0.7	1.17306168852618	0.88	0.583941145430028	0.167829439830291	0.0243168076490955	0.0109	0.0065	0.1022	0.0111	0.0465	0.0222	0.0188	0.0246	0.0012	0.0413	0.036	0.1227	0.0028	0.0404	0.1148	0.0175	0.0142	0.0073	0.0015	0.0118	0.0141	0.1457	0.0358	0.1	0.0436	0.0018
6	rs4870139	149896318	0.7	1.17306168852618	0.88	0.583941145430028	0.157760697651489	0.0270140923458692	0.0108	0.0065	0.1023	0.0111	0.0465	0.0222	0.0188	0.0246	0.0012	0.0412	0.0361	0.1227	0.0028	0.0405	0.1149	0.0174	0.0143	0.0072	0.0015	0.0118	0.0141	0.1457	0.0358	0.1	0.0437	0.0017
6	rs9322188	149909491	0.7	1.17306168852618	0.88	0.583941145430028	0.161765085584022	0.0241854801803662	0.0108	0.0065	0.1018	0.0111	0.0468	0.0221	0.0188	0.0245	9e-04	0.0411	0.0361	0.1227	0.0028	0.0405	0.115	0.0176	0.0144	0.0072	0.0015	0.0118	0.0141	0.1456	0.0358	0.1	0.044	0.0017
6	rs3734295	149915053	0.7	1.17306168852618	0.88	0.583941145430028	0.153380508927007	0.0252455647325569	0.0108	0.0065	0.1018	0.0111	0.0469	0.0221	0.0188	0.0245	9e-04	0.041	0.0362	0.1229	0.0028	0.0406	0.1149	0.0176	0.0144	0.0071	0.0015	0.0119	0.014	0.1456	0.0357	0.1	0.0442	0.0017
6	rs9322195	149927185	0.7	1.17306168852618	0.88	0.583941145430028	0.155561511146069	0.0265095516250392	0.0109	0.0065	0.1018	0.0111	0.0469	0.0221	0.0189	0.0246	9e-04	0.0409	0.0362	0.1229	0.0028	0.0406	0.1148	0.0175	0.0144	0.0071	0.0015	0.0119	0.014	0.1455	0.0357	0.1001	0.0442	0.0017
6	rs78055549	149929268	0.7	1.17306168852618	0.88	0.583941145430028	0.156980444571151	0.0271986725655142	0.0109	0.0065	0.1018	0.0111	0.047	0.0221	0.0189	0.0246	9e-04	0.041	0.0362	0.1229	0.0028	0.0407	0.1146	0.0175	0.0144	0.0071	0.0015	0.0119	0.014	0.1455	0.0358	0.1001	0.0442	0.0017
6	rs73006871	149946767	0.7	1.17306168852618	0.87	0.641494868499257	0.167266347829802	0.0181326917370171	0.0111	0.0065	0.1015	0.0111	0.0472	0.0222	0.0194	0.0246	8e-04	0.0409	0.0362	0.1228	0.0027	0.0407	0.1147	0.0172	0.0145	0.007	0.0015	0.012	0.014	0.145	0.0359	0.1001	0.0443	0.0017
6	rs9322202	149953835	0.7	1.17306168852618	0.87	0.641494868499257	0.168499545703982	0.018361634423628	0.0111	0.0065	0.1015	0.0111	0.0472	0.0222	0.0194	0.0246	8e-04	0.0409	0.0362	0.1228	0.0027	0.0407	0.1147	0.0172	0.0145	0.007	0.0015	0.012	0.014	0.145	0.0359	0.1001	0.0443	0.0017
6	rs78360446	149973661	0.7	1.17306168852618	0.87	0.641494868499257	0.192286310182006	0.0159209423280434	0.0113	0.0065	0.1012	0.0111	0.0474	0.0224	0.0198	0.0247	8e-04	0.0408	0.0362	0.1226	0.0026	0.0407	0.1147	0.0172	0.0145	0.0069	0.0015	0.0121	0.014	0.1444	0.0359	0.1001	0.0445	0.0017
6	rs9767105	149980727	0.7	1.17306168852618	0.87	0.641494868499257	0.196272719568835	0.0166424460716305	0.0113	0.0065	0.1011	0.0111	0.0474	0.0225	0.0198	0.0247	8e-04	0.0408	0.0362	0.1226	0.0026	0.0407	0.1147	0.0173	0.0145	0.0069	0.0015	0.0121	0.014	0.1443	0.0359	0.1001	0.0445	0.0017
6	rs117452514	149984770	0.7	1.17306168852618	0.87	0.641494868499257	0.193699203351318	0.0198441420362906	0.0113	0.0065	0.1012	0.0111	0.0474	0.0225	0.0198	0.0247	8e-04	0.0407	0.0362	0.1226	0.0026	0.0407	0.1146	0.0173	0.0145	0.0069	0.0015	0.0121	0.014	0.1444	0.0359	0.1	0.0445	0.0017
6	rs56246065	150005250	0.7	1.17306168852618	0.87	0.641494868499257	0.193852302420699	0.0189012931176396	0.0113	0.0065	0.1012	0.0112	0.0472	0.0225	0.0199	0.0247	8e-04	0.0409	0.0363	0.1226	0.0026	0.0407	0.1144	0.0173	0.0145	0.0069	0.0015	0.0121	0.014	0.1442	0.036	0.0999	0.0446	0.0017
6	rs62439846	150013299	0.7	1.17306168852618	0.87	0.641494868499257	0.193852302420699	0.0188624929852197	0.0113	0.0065	0.1012	0.0112	0.0472	0.0225	0.0199	0.0247	8e-04	0.0409	0.0363	0.1226	0.0026	0.0407	0.1144	0.0173	0.0145	0.0069	0.0015	0.0121	0.014	0.1442	0.036	0.0999	0.0446	0.0017
6	rs76778493	150031846	0.7	1.17306168852618	0.87	0.641494868499257	0.193967172032673	0.0184766326290751	0.0113	0.0065	0.1012	0.0113	0.0472	0.0225	0.0199	0.0247	8e-04	0.0408	0.0363	0.1226	0.0026	0.0407	0.1144	0.0173	0.0145	0.0069	0.0014	0.0121	0.014	0.1442	0.036	0.0999	0.0446	0.0017
6	rs117578942	150032851	0.7	1.17306168852618	0.87	0.641494868499257	0.193967172032673	0.0184766326290751	0.0113	0.0065	0.1012	0.0113	0.0472	0.0225	0.0199	0.0247	8e-04	0.0408	0.0363	0.1226	0.0026	0.0407	0.1144	0.0173	0.0145	0.0069	0.0014	0.0121	0.014	0.1442	0.036	0.0999	0.0446	0.0017
6	rs36041750	150049595	0.7	1.17306168852618	0.87	0.641494868499257	0.195310187028732	0.021713409974373	0.0113	0.0065	0.1013	0.0113	0.0471	0.0226	0.0199	0.0248	7e-04	0.0408	0.0364	0.1227	0.0025	0.0409	0.1142	0.0174	0.0145	0.0068	0.0014	0.0122	0.014	0.1443	0.036	0.0998	0.0447	0.0016
6	rs75410851	150062222	0.7	1.17306168852618	0.87	0.641494868499257	0.197857110291727	0.0208092628186829	0.0113	0.0065	0.1014	0.0113	0.0471	0.0226	0.0199	0.0248	7e-04	0.0408	0.0364	0.1227	0.0025	0.041	0.1141	0.0174	0.0144	0.0068	0.0014	0.0123	0.014	0.1443	0.036	0.0997	0.0447	0.0016
6	rs10872646	150067675	0.7	1.17306168852618	0.87	0.641494868499257	0.198128340783537	0.0212590172651555	0.0113	0.0065	0.1014	0.0113	0.0471	0.0226	0.0199	0.0248	7e-04	0.0408	0.0365	0.1227	0.0025	0.041	0.1141	0.0174	0.0144	0.0068	0.0014	0.0123	0.014	0.1443	0.036	0.0997	0.0447	0.0016
6	rs192644654	150082537	0.7	1.17306168852618	0.87	0.641494868499257	0.199915970823529	0.0237068472391065	0.0113	0.0065	0.1014	0.0113	0.0471	0.0226	0.0199	0.0248	7e-04	0.0407	0.0365	0.1227	0.0025	0.041	0.1142	0.0174	0.0144	0.0068	0.0014	0.0121	0.014	0.1443	0.036	0.0997	0.0448	0.0016
6	rs9397805	150082712	0.7	1.17306168852618	0.87	0.641494868499257	0.200774150565532	0.0248012363285084	0.0113	0.0065	0.1014	0.0113	0.0471	0.0226	0.0199	0.0248	7e-04	0.0407	0.0365	0.1227	0.0025	0.041	0.1142	0.0174	0.0144	0.0068	0.0014	0.012	0.014	0.1443	0.036	0.0997	0.0448	0.0016
6	rs35161649	150099880	0.7	1.17306168852618	0.87	0.641494868499257	0.178591922364072	0.0182088497742041	0.0112	0.0065	0.1013	0.0113	0.0472	0.0227	0.0199	0.0248	7e-04	0.0405	0.0365	0.1227	0.0024	0.0408	0.1142	0.0175	0.0145	0.0067	0.0013	0.0122	0.014	0.1443	0.036	0.1	0.0448	0.0015
6	rs9322219	150103399	0.7	1.17306168852618	0.87	0.641494868499257	0.173054529526058	0.0239673541978909	0.0111	0.0065	0.1013	0.0113	0.0472	0.0228	0.0199	0.0249	7e-04	0.0404	0.0365	0.1228	0.0024	0.0408	0.1143	0.0174	0.0145	0.0066	0.0013	0.0122	0.0141	0.1443	0.036	0.1	0.0448	0.0015
6	rs4816	150114745	0.7	1.17306168852618	0.87	0.641494868499257	0.152979850038839	0.0244924375674286	0.0111	0.0065	0.1013	0.0113	0.0472	0.0228	0.0199	0.0249	7e-04	0.0404	0.0365	0.1228	0.0023	0.0408	0.1143	0.0174	0.0148	0.0066	0.0013	0.0122	0.0141	0.1441	0.0359	0.1	0.0447	0.0018
6	rs74665142	150118810	0.7	1.17306168852618	0.87	0.641494868499257	0.152779752865897	0.02388036763644	0.0111	0.0065	0.1013	0.0113	0.0472	0.0228	0.0199	0.0249	7e-04	0.0404	0.0365	0.1228	0.0023	0.0408	0.1143	0.0174	0.0148	0.0066	0.0013	0.0122	0.0141	0.1441	0.0359	0.1	0.0447	0.0018
6	rs77383328	150124416	0.7	1.17306168852618	0.87	0.641494868499257	0.152646440771445	0.0231470818181085	0.0111	0.0065	0.1013	0.0113	0.0472	0.0228	0.0199	0.0249	7e-04	0.0404	0.0365	0.1228	0.0023	0.0408	0.1143	0.0174	0.0148	0.0066	0.0013	0.0122	0.0141	0.1441	0.0359	0.1	0.0447	0.0018
6	rs9371486	150153226	0.7	1.17306168852618	0.87	0.641494868499257	0.140200148100708	0.0298445901737931	0.0111	0.0066	0.1013	0.0113	0.0471	0.0225	0.0199	0.0248	7e-04	0.0404	0.0364	0.1225	0.0023	0.0407	0.1146	0.0174	0.0148	0.0067	0.0014	0.0122	0.0141	0.1439	0.0359	0.1002	0.0449	0.0019
6	rs72995588	150157345	0.7	1.17306168852618	0.88	0.583941145430028	0.122138236124	0.0234907964316172	0.011	0.0067	0.1012	0.0113	0.0469	0.0222	0.0199	0.0248	8e-04	0.0402	0.0365	0.1223	0.0024	0.0407	0.1148	0.0175	0.0148	0.0068	0.0014	0.0122	0.014	0.1439	0.0361	0.1003	0.045	0.002
6	rs4870049	150158194	0.71	1.0779007643746	0.88	0.583941145430028	0.120946920900456	0.0246245546219409	0.011	0.0067	0.1012	0.0112	0.0469	0.0222	0.0198	0.0247	8e-04	0.0401	0.0366	0.1222	0.0024	0.0407	0.1148	0.0175	0.0148	0.0068	0.0014	0.0122	0.014	0.1442	0.0361	0.1003	0.045	0.002
6	rs11968879	150161242	0.71	1.0779007643746	0.88	0.583941145430028	0.110188693528692	0.021176898357492	0.011	0.0067	0.1013	0.0113	0.0469	0.0221	0.0198	0.0247	8e-04	0.0401	0.0366	0.1218	0.0024	0.0407	0.1147	0.0175	0.0148	0.0068	0.0014	0.0122	0.014	0.1442	0.0361	0.1003	0.0452	0.0021
6	rs868375	150166041	0.71	1.0779007643746	0.88	0.583941145430028	0.0918876897782508	0.0194485742272833	0.0107	0.0066	0.102	0.0119	0.0467	0.0224	0.0199	0.0246	9e-04	0.0401	0.0367	0.1199	0.0024	0.0402	0.1138	0.0177	0.0151	0.0069	0.0013	0.0121	0.014	0.1444	0.0362	0.1005	0.0464	0.0021
6	rs880245	150167398	0.71	1.0779007643746	0.88	0.583941145430028	0.0920098583727754	0.0154604531783686	0.0107	0.0067	0.1019	0.0119	0.0467	0.0224	0.02	0.0246	9e-04	0.0404	0.0363	0.12	0.0025	0.0401	0.1137	0.0176	0.0152	0.007	0.0013	0.0121	0.014	0.144	0.0365	0.1007	0.0464	0.0021
6	rs117316737	150172897	0.71	1.0779007643746	0.89	0.529866637543626	0.0902122248674032	0.0130643109999383	0.0107	0.0067	0.1019	0.012	0.0467	0.0224	0.02	0.0245	9e-04	0.0404	0.0363	0.12	0.0025	0.04	0.1136	0.0176	0.0154	0.007	0.0013	0.012	0.0139	0.1439	0.0365	0.1006	0.0465	0.0021
6	rs9371505	150184148	0.71	1.0779007643746	0.88	0.583941145430028	0.0975885070796186	0.0127430628640158	0.0108	0.0067	0.1021	0.0122	0.0466	0.0225	0.0201	0.0243	0.001	0.0407	0.0362	0.1202	0.0026	0.0391	0.1132	0.0176	0.0166	0.007	0.0014	0.012	0.0137	0.1433	0.0369	0.0997	0.0469	0.0021
6	rs76579916	150188432	0.71	1.0779007643746	0.88	0.583941145430028	0.092917094512814	0.0112273387956379	0.0107	0.0067	0.1022	0.0123	0.0464	0.0225	0.0204	0.0242	0.001	0.0408	0.0363	0.12	0.0025	0.0391	0.1129	0.0176	0.0169	0.007	0.0014	0.0119	0.0137	0.1435	0.0369	0.0995	0.047	0.0021
6	rs62439707	150201874	0.71	1.0779007643746	0.88	0.583941145430028	0.0900915716806251	0.00901599507375519	0.0107	0.0067	0.1023	0.0124	0.0462	0.0225	0.0206	0.0242	0.0011	0.0408	0.0364	0.1199	0.0025	0.0391	0.1127	0.0176	0.0171	0.007	0.0013	0.0118	0.0137	0.1436	0.0368	0.0993	0.0472	0.0021
6	rs2342767	150209717	0.71	1.0779007643746	0.88	0.583941145430028	0.0910596614124828	0.00859315483207594	0.0106	0.0067	0.1025	0.0124	0.0459	0.0226	0.0208	0.0242	0.0011	0.0409	0.0365	0.1198	0.0025	0.039	0.1125	0.0175	0.0173	0.007	0.0013	0.0117	0.0137	0.1437	0.0368	0.0991	0.0473	0.0021
6	rs9371533	150210681	0.71	1.0779007643746	0.87	0.641494868499257	0.0909868274939778	0.00931278839725393	0.0106	0.0067	0.1024	0.0124	0.0459	0.0226	0.0207	0.0242	0.0011	0.0409	0.0365	0.1198	0.0025	0.039	0.1127	0.0174	0.0173	0.007	0.0013	0.0117	0.0137	0.1437	0.0368	0.0991	0.0473	0.0021
6	rs9383921	150210685	0.71	1.0779007643746	0.87	0.641494868499257	0.0909868274939778	0.00931278839725393	0.0106	0.0067	0.1024	0.0124	0.0459	0.0226	0.0207	0.0242	0.0011	0.0409	0.0365	0.1198	0.0025	0.039	0.1127	0.0174	0.0173	0.007	0.0013	0.0117	0.0137	0.1437	0.0368	0.0991	0.0473	0.0021
6	rs6925151	150210723	0.71	1.0779007643746	0.87	0.641494868499257	0.0909625577119784	0.0092042897712291	0.0106	0.0067	0.1024	0.0124	0.0459	0.0226	0.0207	0.0242	0.0011	0.0409	0.0365	0.1198	0.0025	0.039	0.1127	0.0174	0.0173	0.007	0.0013	0.0117	0.0137	0.1437	0.0368	0.0991	0.0473	0.0021
6	rs61747261	150211071	0.71	1.0779007643746	0.88	0.583941145430028	0.0903088210385636	0.00901599507375519	0.0106	0.0067	0.1024	0.0124	0.0459	0.0226	0.0207	0.0242	0.0011	0.0409	0.0365	0.1198	0.0025	0.039	0.1127	0.0174	0.0173	0.007	0.0013	0.0117	0.0137	0.1437	0.0368	0.0991	0.0473	0.0021
6	rs9383583	150212003	0.71	1.0779007643746	0.88	0.583941145430028	0.0828785039729586	0.008104687854198	0.0106	0.0067	0.1026	0.0125	0.0459	0.0226	0.0207	0.0242	0.0011	0.0409	0.0365	0.1198	0.0025	0.039	0.1124	0.0174	0.0173	0.0071	0.0015	0.0117	0.0138	0.1437	0.0368	0.099	0.0474	0.0021
6	rs78524481	150222584	0.71	1.0779007643746	0.88	0.583941145430028	0.078362319165209	0.00923135296761053	0.0107	0.0068	0.1027	0.0126	0.0458	0.0225	0.0207	0.0242	0.0012	0.0409	0.0365	0.1191	0.0026	0.0391	0.1123	0.0172	0.0176	0.007	0.0015	0.0117	0.0138	0.1432	0.0369	0.099	0.0477	0.0021
6	rs34155455	150223269	0.71	1.0779007643746	0.88	0.583941145430028	0.077001936445817	0.00851504226801739	0.0107	0.0068	0.1027	0.0126	0.0458	0.0225	0.0207	0.0242	0.0012	0.0409	0.0366	0.1191	0.0026	0.0391	0.1121	0.0172	0.0176	0.007	0.0015	0.0117	0.0139	0.1432	0.0369	0.099	0.0477	0.0021
6	rs79449300	150224475	0.71	1.0779007643746	0.88	0.583941145430028	0.0770674082933491	0.00872416374101251	0.0108	0.0068	0.1028	0.0126	0.0458	0.0225	0.0207	0.0242	0.0012	0.0409	0.0366	0.1191	0.0026	0.039	0.1121	0.0172	0.0176	0.007	0.0015	0.0117	0.0139	0.1432	0.0369	0.0991	0.0477	0.0021
6	rs6557165	150228019	0.71	1.0779007643746	0.88	0.583941145430028	0.0764360158135708	0.011377548202471	0.0108	0.0068	0.1028	0.0126	0.0458	0.0225	0.0207	0.0242	0.0012	0.0409	0.0366	0.119	0.0026	0.039	0.1121	0.0171	0.0176	0.007	0.0015	0.0117	0.0139	0.1432	0.0369	0.0991	0.0478	0.0021
6	rs75081246	150231769	0.71	1.0779007643746	0.88	0.583941145430028	0.0747329818810258	0.0105784919877898	0.0108	0.0068	0.1028	0.0126	0.0458	0.0225	0.0207	0.0242	0.0012	0.0408	0.0366	0.1189	0.0026	0.039	0.1121	0.0171	0.0176	0.0069	0.0016	0.0117	0.0139	0.1433	0.0369	0.0991	0.0478	0.0022
6	rs17079029	150239330	0.71	1.0779007643746	0.89	0.529866637543626	0.0708621608534568	0.010665811130143	0.0109	0.0068	0.1029	0.0127	0.0458	0.0225	0.0207	0.0243	0.0012	0.0409	0.0366	0.1183	0.0028	0.0391	0.1122	0.0169	0.0177	0.0068	0.0016	0.0117	0.0139	0.1428	0.0368	0.0991	0.048	0.0022
6	rs9397449	150240829	0.71	1.0779007643746	0.9	0.479198205640863	0.0668054025926087	0.0116810107217955	0.0109	0.0068	0.1029	0.0127	0.0459	0.0222	0.0207	0.0243	0.0013	0.0409	0.0367	0.1184	0.0029	0.0391	0.1123	0.0169	0.0174	0.0068	0.0017	0.0116	0.0139	0.1428	0.0368	0.0991	0.048	0.0022
6	rs117128737	150242202	0.71	1.0779007643746	0.9	0.479198205640863	0.0707588360801704	0.010347434181497	0.0109	0.0069	0.1029	0.0127	0.046	0.0222	0.0207	0.0243	0.0013	0.041	0.0368	0.1184	0.0029	0.0394	0.1123	0.0169	0.0174	0.0068	0.0017	0.0118	0.0139	0.1428	0.0369	0.098	0.0481	0.0022
6	rs17079048	150246386	0.71	1.0779007643746	0.9	0.479198205640863	0.0620660755273764	0.0101189868557896	0.011	0.0069	0.1027	0.0128	0.0462	0.022	0.0207	0.0244	0.0014	0.0412	0.0369	0.1181	0.0031	0.0395	0.1121	0.0168	0.0175	0.0066	0.0018	0.0117	0.014	0.1422	0.0369	0.0979	0.0485	0.0023
6	rs6918774	150250366	0.72	0.987657439684474	0.9	0.479198205640863	0.0560350513099905	0.0149374574516289	0.0112	0.007	0.1014	0.013	0.0464	0.0217	0.0208	0.0242	0.0016	0.0417	0.0367	0.1174	0.0035	0.0399	0.1122	0.0168	0.0175	0.0065	0.002	0.011	0.0139	0.1413	0.0371	0.0985	0.0492	0.0024
6	rs59712181	150254883	0.74	0.82166312078733	0.9	0.479198205640863	0.0632870305358414	0.0054449476229646	0.0116	0.0066	0.0956	0.0141	0.0476	0.0217	0.0204	0.0246	0.0019	0.0454	0.0385	0.114	0.0046	0.0401	0.1121	0.0158	0.0179	0.0046	0.0023	0.0112	0.0151	0.1383	0.0391	0.0977	0.0514	0.0026
6	rs118006100	150257420	0.74	0.82166312078733	0.9	0.479198205640863	0.0717339653396602	0.00504243072538959	0.0117	0.0065	0.0955	0.0141	0.0477	0.0217	0.0204	0.0247	0.0019	0.0455	0.0386	0.114	0.0045	0.0402	0.1122	0.0157	0.0179	0.0045	0.0022	0.0112	0.0151	0.1379	0.0393	0.0976	0.0515	0.0026
6	rs4343924	150263186	0.74	0.82166312078733	0.9	0.479198205640863	0.0765663739229358	0.00490544031988785	0.0118	0.0065	0.0955	0.0141	0.0478	0.0216	0.0204	0.0248	0.0019	0.0457	0.0387	0.114	0.0045	0.0402	0.1123	0.0156	0.0179	0.0044	0.0022	0.0112	0.0152	0.1376	0.0394	0.0975	0.0515	0.0026
6	rs17748581	150264626	0.74	0.82166312078733	0.9	0.479198205640863	0.077789967701889	0.00480882420452878	0.0118	0.0065	0.0955	0.0141	0.0479	0.0216	0.0204	0.0248	0.002	0.0457	0.0387	0.1139	0.0044	0.0403	0.1123	0.0156	0.0179	0.0044	0.0021	0.0112	0.0152	0.1375	0.0394	0.0975	0.0515	0.0026
6	rs62441761	150268065	0.74	0.82166312078733	0.9	0.479198205640863	0.0805664249714003	0.00484734726560563	0.0118	0.0065	0.0954	0.0142	0.048	0.0216	0.0204	0.0248	0.002	0.0458	0.0388	0.1139	0.0044	0.0403	0.1124	0.0155	0.0179	0.0043	0.0021	0.0112	0.0153	0.1374	0.0395	0.0975	0.0516	0.0026
6	rs78104861	150277051	0.74	0.82166312078733	0.91	0.431857736337621	0.0903088210385636	0.00478962435628407	0.0119	0.0064	0.0953	0.0142	0.0482	0.0215	0.0203	0.0249	0.002	0.0462	0.039	0.1135	0.0044	0.0404	0.1125	0.0153	0.0179	0.0042	0.002	0.0113	0.0155	0.1368	0.0395	0.0975	0.0516	0.0025
6	rs12194150	150277218	0.74	0.82166312078733	0.91	0.431857736337621	0.0905505978450878	0.00478962435628407	0.0119	0.0064	0.0953	0.0142	0.0482	0.0215	0.0203	0.0249	0.002	0.0462	0.039	0.1135	0.0044	0.0404	0.1125	0.0153	0.0179	0.0042	0.002	0.0113	0.0155	0.1368	0.0395	0.0975	0.0516	0.0025
6	rs79912204	150281552	0.74	0.82166312078733	0.91	0.431857736337621	0.0964260145097491	0.00514151570516463	0.012	0.0064	0.0953	0.0142	0.0484	0.0215	0.0203	0.0249	0.002	0.0463	0.0391	0.1134	0.0043	0.0405	0.1126	0.0153	0.0178	0.0042	0.002	0.0113	0.0155	0.1365	0.0396	0.0974	0.0518	0.0025
6	rs75216190	150281625	0.74	0.82166312078733	0.91	0.431857736337621	0.0966023515963167	0.00516145620646895	0.012	0.0064	0.0953	0.0142	0.0484	0.0215	0.0203	0.0249	0.002	0.0463	0.0391	0.1134	0.0043	0.0405	0.1126	0.0153	0.0178	0.0042	0.002	0.0113	0.0155	0.1365	0.0396	0.0974	0.0518	0.0025
6	rs80324995	150297996	0.74	0.82166312078733	0.91	0.431857736337621	0.10237839171617	0.00536312621623397	0.0121	0.0062	0.095	0.0142	0.0488	0.0214	0.0203	0.0248	0.002	0.0466	0.0393	0.113	0.0041	0.0405	0.1133	0.0152	0.0178	0.0039	0.0018	0.0113	0.016	0.1358	0.0396	0.0976	0.0519	0.0026
6	rs11752574	150298171	0.74	0.82166312078733	0.92	0.387761932740255	0.0973603747373312	0.00538351976699327	0.0119	0.0062	0.095	0.0142	0.0488	0.0214	0.0203	0.0248	0.0021	0.0466	0.0393	0.113	0.0041	0.0405	0.1133	0.0152	0.0177	0.0039	0.0018	0.0113	0.016	0.1358	0.0396	0.0976	0.052	0.0026
6	rs6557220	150298263	0.74	0.82166312078733	0.91	0.431857736337621	0.0908655195338897	0.00610142432035487	0.0119	0.0062	0.095	0.0142	0.0488	0.0214	0.0203	0.0248	0.0021	0.0466	0.0395	0.113	0.0041	0.0406	0.1136	0.0152	0.0177	0.0039	0.0018	0.0113	0.016	0.1355	0.0395	0.0976	0.0519	0.0026
6	rs78912369	150298388	0.74	0.82166312078733	0.91	0.431857736337621	0.0932864945304459	0.00599286103190546	0.0119	0.0062	0.095	0.0142	0.0489	0.0214	0.0203	0.0248	0.002	0.0467	0.0395	0.113	0.0041	0.0406	0.1137	0.0152	0.0177	0.0039	0.0018	0.0113	0.016	0.1355	0.0395	0.0975	0.0519	0.0026
6	rs1853665	150298842	0.74	0.82166312078733	0.91	0.431857736337621	0.0970820010860345	0.00663687948091612	0.0119	0.0063	0.0948	0.0142	0.049	0.0214	0.0202	0.0247	0.0021	0.0469	0.0396	0.1128	0.0041	0.0407	0.1136	0.0152	0.0177	0.0039	0.0018	0.0114	0.016	0.1355	0.0396	0.0972	0.0519	0.0026
6	rs9479323	150303576	0.75	0.745768311887514	0.91	0.431857736337621	0.0991435722303076	0.00629943630787076	0.0116	0.0059	0.0963	0.014	0.0495	0.021	0.0194	0.025	0.002	0.0471	0.0395	0.1104	0.0041	0.0413	0.114	0.0153	0.0171	0.0025	0.0017	0.0129	0.0162	0.1337	0.0402	0.099	0.0528	0.0025
6	rs10457078	150303972	0.75	0.745768311887514	0.91	0.431857736337621	0.115490882007656	0.0116810107217955	0.0114	0.0058	0.0965	0.0142	0.0497	0.021	0.0194	0.0253	0.0019	0.047	0.0401	0.1097	0.0041	0.0412	0.1139	0.0152	0.0168	0.0024	0.0017	0.0128	0.0163	0.1322	0.0407	0.0999	0.0535	0.0024
6	rs78873569	150306081	0.76	0.674502615793853	0.91	0.431857736337621	0.154653348977594	0.0183233797119681	0.0107	0.0054	0.0971	0.0142	0.0491	0.0202	0.0182	0.024	0.0018	0.0477	0.04	0.1101	0.0039	0.042	0.1154	0.0136	0.0164	0.002	0.0017	0.0129	0.0168	0.1339	0.0404	0.0999	0.0553	0.002
6	rs1324584	150310305	0.76	0.674502615793853	0.91	0.431857736337621	0.1568788403479	0.0195668380103398	0.0107	0.0054	0.0972	0.0142	0.049	0.0201	0.0182	0.024	0.0018	0.0477	0.04	0.1101	0.0039	0.0421	0.1154	0.0136	0.0164	0.002	0.0017	0.013	0.0168	0.134	0.0404	0.0999	0.0554	0.002
6	rs9479343	150311823	0.76	0.674502615793853	0.91	0.431857736337621	0.168323051086548	0.0221305083167175	0.0106	0.0054	0.0972	0.0142	0.049	0.0201	0.0181	0.0239	0.0018	0.0478	0.0401	0.1101	0.0039	0.0422	0.1155	0.0135	0.0163	0.002	0.0017	0.013	0.0168	0.1341	0.0404	0.0999	0.0556	0.002
6	rs4870189	150318085	0.76	0.674502615793853	0.91	0.431857736337621	0.208352295710582	0.0294116115371278	0.0106	0.0054	0.0976	0.0142	0.0489	0.0201	0.018	0.0239	0.0017	0.0479	0.04	0.11	0.0039	0.0418	0.1145	0.0135	0.0165	0.002	0.0017	0.013	0.0167	0.1343	0.0405	0.0998	0.0571	0.0019
6	rs9383632	150318281	0.76	0.674502615793853	0.91	0.431857736337621	0.211476295671556	0.0307683230870573	0.0106	0.0054	0.0976	0.0142	0.0489	0.0201	0.018	0.0239	0.0017	0.0479	0.04	0.11	0.0039	0.0418	0.1145	0.0135	0.0165	0.002	0.0017	0.013	0.0167	0.1343	0.0405	0.0998	0.0572	0.0019
6	Affx-37162892	150325427	0.76	0.674502615793853	0.91	0.431857736337621	0.20285015459814	0.0332106743263381	0.0106	0.0053	0.0979	0.014	0.0488	0.0199	0.0178	0.024	0.0017	0.0478	0.0396	0.1097	0.0039	0.0418	0.1145	0.0132	0.0163	0.002	0.0017	0.013	0.0174	0.1347	0.0403	0.1002	0.0573	0.0019
6	rs61289929	150328247	0.76	0.674502615793853	0.91	0.431857736337621	0.20426717799678	0.0321034439921945	0.0106	0.0053	0.0979	0.014	0.0488	0.0199	0.0177	0.024	0.0017	0.0479	0.0396	0.1096	0.0039	0.0418	0.1145	0.0131	0.0162	0.002	0.0017	0.013	0.0176	0.1348	0.0402	0.1003	0.0573	0.0019
6	rs61730071	150342232	0.76	0.674502615793853	0.91	0.431857736337621	0.209190794422992	0.0378110296705107	0.0105	0.0053	0.0983	0.0136	0.0488	0.0199	0.0174	0.024	0.0017	0.0479	0.0391	0.1091	0.004	0.0421	0.1148	0.0126	0.0162	0.0021	0.0017	0.0133	0.0178	0.135	0.0398	0.1011	0.0575	0.0018
6	rs1543547	150346532	0.76	0.674502615793853	0.92	0.387761932740255	0.198477376292205	0.0372211342439854	0.0105	0.0051	0.0983	0.0135	0.0488	0.0199	0.0174	0.024	0.0018	0.0478	0.0389	0.1092	0.004	0.0422	0.1149	0.0126	0.0162	0.0021	0.0017	0.0135	0.018	0.1349	0.0397	0.1012	0.0575	0.0019
6	rs1544123	150346740	0.76	0.674502615793853	0.91	0.431857736337621	0.196890155548902	0.0387309430377295	0.0105	0.0051	0.0982	0.0134	0.0488	0.0199	0.0173	0.024	0.0018	0.0477	0.0389	0.1092	0.004	0.0422	0.1149	0.0126	0.0162	0.0021	0.0017	0.0136	0.018	0.1349	0.0397	0.1012	0.0575	0.0019
6	rs73001652	150352403	0.76	0.674502615793853	0.91	0.431857736337621	0.180166371872139	0.0363177727283322	0.0104	0.0052	0.098	0.0134	0.0489	0.0198	0.0171	0.0239	0.0017	0.0475	0.0387	0.1095	0.004	0.0422	0.1143	0.0125	0.0161	0.0021	0.0017	0.0145	0.0174	0.1353	0.0401	0.1016	0.0576	0.0019
6	rs9479482	150358012	0.76	0.674502615793853	0.91	0.431857736337621	0.179140242449081	0.0335156460607513	0.0104	0.0053	0.0979	0.0134	0.0489	0.0199	0.0171	0.0238	0.0017	0.0474	0.0387	0.1095	0.004	0.0422	0.1143	0.0124	0.0161	0.0021	0.0017	0.0146	0.0174	0.1352	0.0401	0.1017	0.0577	0.0018
6	rs75981078	150360817	0.76	0.674502615793853	0.91	0.431857736337621	0.17983617548373	0.0307683230870573	0.0104	0.0053	0.0981	0.0134	0.0489	0.0199	0.0169	0.0238	0.0017	0.0472	0.0384	0.1094	0.0041	0.0421	0.115	0.0123	0.0162	0.0022	0.0017	0.0146	0.0173	0.1347	0.04	0.102	0.0577	0.0019
6	rs12213731	150368762	0.76	0.674502615793853	0.91	0.431857736337621	0.183450472652013	0.032504069343365	0.0103	0.0053	0.0983	0.0134	0.049	0.02	0.0168	0.0238	0.0017	0.0469	0.0381	0.1094	0.0042	0.0421	0.1153	0.0122	0.0162	0.0023	0.0017	0.0147	0.0173	0.1346	0.0399	0.1023	0.0578	0.0019
6	rs4870240	150369752	0.76	0.674502615793853	0.91	0.431857736337621	0.192324418804413	0.0298928809364368	0.0103	0.0054	0.0996	0.0137	0.0492	0.02	0.0172	0.0238	0.0017	0.0468	0.038	0.1089	0.0042	0.042	0.1154	0.0125	0.0163	0.0023	0.0017	0.0143	0.0172	0.133	0.0398	0.1026	0.0576	0.0019
6	rs4870249	150371769	0.76	0.674502615793853	0.91	0.431857736337621	0.156134926604945	0.0294116115371278	0.0103	0.0054	0.0996	0.0139	0.0495	0.0199	0.0172	0.0238	0.0017	0.047	0.0379	0.1088	0.0042	0.0423	0.1148	0.0125	0.0163	0.0023	0.0017	0.0143	0.0172	0.1328	0.0388	0.1039	0.0575	0.0019
6	rs12203612	150373959	0.76	0.674502615793853	0.91	0.431857736337621	0.151848013209833	0.0320535272151164	0.0103	0.0054	0.0996	0.0139	0.0495	0.0198	0.0172	0.0238	0.0017	0.047	0.0378	0.1088	0.0042	0.0423	0.1147	0.0125	0.0163	0.0023	0.0017	0.0143	0.0172	0.1328	0.0388	0.1042	0.0575	0.002
6	rs4555928	150376825	0.76	0.674502615793853	0.91	0.431857736337621	0.144321932894438	0.0299895715503581	0.0102	0.0054	0.0995	0.0139	0.0495	0.0198	0.0172	0.0238	0.0018	0.047	0.0378	0.1088	0.0042	0.0423	0.1146	0.0124	0.0163	0.0023	0.0017	0.0143	0.0172	0.1328	0.0388	0.1042	0.0575	0.002
6	rs72501734	150390149	0.76	0.674502615793853	0.9	0.479198205640863	0.141088739186953	0.04183154410652	0.0101	0.0054	0.0992	0.014	0.0495	0.0197	0.0168	0.0235	0.0017	0.0467	0.0377	0.1088	0.0042	0.0427	0.1146	0.012	0.0162	0.0022	0.0018	0.0142	0.0178	0.133	0.0389	0.1051	0.0575	0.002
6	rs112297578	150392942	0.76	0.674502615793853	0.9	0.479198205640863	0.139094130810682	0.0378648650249688	0.0101	0.0053	0.0992	0.014	0.0495	0.0197	0.0167	0.0235	0.0017	0.0467	0.0377	0.1089	0.0042	0.0428	0.1146	0.012	0.0162	0.0022	0.0018	0.0142	0.0179	0.1331	0.0389	0.1051	0.0574	0.002
6	rs118126739	150398093	0.76	0.674502615793853	0.89	0.529866637543626	0.142940078581526	0.038242683594239	0.01	0.0053	0.0993	0.014	0.0495	0.0196	0.0166	0.0234	0.0017	0.0466	0.0377	0.1089	0.0042	0.0429	0.1146	0.0119	0.016	0.0022	0.0018	0.0142	0.018	0.1332	0.0389	0.1053	0.0575	0.002
6	rs13201209	150402567	0.76	0.674502615793853	0.89	0.529866637543626	0.142619853437528	0.0398810790597728	0.01	0.0052	0.0993	0.0141	0.0495	0.0198	0.0166	0.0234	0.0017	0.0465	0.0376	0.1091	0.0042	0.043	0.1149	0.0118	0.016	0.0022	0.0018	0.0141	0.0182	0.1329	0.0387	0.1055	0.0574	0.002
6	rs12197905	150404420	0.76	0.674502615793853	0.89	0.529866637543626	0.147566225241478	0.0411022088758644	0.01	0.0052	0.0997	0.0141	0.0494	0.0198	0.0165	0.0235	0.0017	0.0465	0.0376	0.109	0.0042	0.043	0.1149	0.0118	0.016	0.0022	0.0019	0.0141	0.0182	0.1329	0.0386	0.1055	0.0573	0.0019
6	rs17510968	150407607	0.76	0.674502615793853	0.89	0.529866637543626	0.14287599925486	0.0422266398329332	0.0099	0.0052	0.0998	0.0142	0.0493	0.0197	0.0163	0.0235	0.0017	0.0465	0.0378	0.1089	0.0042	0.0431	0.1153	0.0116	0.016	0.0023	0.0019	0.0141	0.0182	0.1327	0.0386	0.1056	0.0572	0.0019
6	rs789829	150408111	0.76	0.674502615793853	0.89	0.529866637543626	0.14277991241977	0.0378648650249688	0.0098	0.0052	0.0998	0.0142	0.0493	0.0197	0.0163	0.0235	0.0017	0.0465	0.0378	0.109	0.0042	0.0431	0.1154	0.0116	0.016	0.0023	0.0019	0.0141	0.0182	0.1326	0.0386	0.1056	0.0572	0.0019
6	rs17079222	150408545	0.76	0.674502615793853	0.89	0.529866637543626	0.139220267335393	0.0324036979654317	0.0098	0.0052	0.0998	0.0142	0.0493	0.0197	0.0163	0.0235	0.0017	0.0465	0.0378	0.109	0.0042	0.0431	0.1154	0.0115	0.016	0.0023	0.0019	0.0141	0.0182	0.1326	0.0385	0.1056	0.0572	0.002
6	rs73004083	150410154	0.76	0.674502615793853	0.89	0.529866637543626	0.1380561175095	0.0329575116390723	0.0098	0.0052	0.0997	0.0143	0.0492	0.0197	0.0162	0.0235	0.0017	0.0465	0.0378	0.1092	0.0042	0.0432	0.1155	0.0114	0.0159	0.0023	0.0019	0.0141	0.0182	0.1325	0.0386	0.1057	0.0571	0.002
6	rs6934024	150412948	0.78	0.545501786478432	0.89	0.529866637543626	0.166318633646058	0.0294116115371278	0.0107	0.0054	0.0984	0.015	0.0483	0.0202	0.0157	0.0235	0.002	0.0464	0.037	0.1116	0.0043	0.044	0.1128	0.0106	0.0155	0.0029	0.0022	0.0138	0.0176	0.1336	0.0388	0.1081	0.055	0.0021
6	rs73004094	150419984	0.78	0.545501786478432	0.89	0.529866637543626	0.135621150225416	0.0165695849546339	0.011	0.0054	0.0965	0.0154	0.0483	0.0205	0.0156	0.0238	0.0023	0.0459	0.037	0.1122	0.0044	0.0438	0.1125	0.0107	0.0156	0.0031	0.0024	0.0138	0.0179	0.1334	0.0386	0.1082	0.0546	0.0024
6	rs9479698	150434719	0.78	0.545501786478432	0.9	0.479198205640863	0.129919562283394	0.0185919817495896	0.011	0.0054	0.0958	0.0155	0.0484	0.0207	0.0156	0.0239	0.0023	0.0458	0.037	0.1124	0.0044	0.0437	0.1123	0.0108	0.0157	0.0031	0.0025	0.0139	0.0179	0.1334	0.0385	0.1082	0.0546	0.0025
6	rs118051759	150436070	0.78	0.545501786478432	0.91	0.431857736337621	0.125340066094402	0.0162436632140094	0.011	0.0054	0.0956	0.0155	0.0484	0.0207	0.0157	0.0239	0.0023	0.0457	0.037	0.1124	0.0044	0.0437	0.1123	0.0108	0.0157	0.0032	0.0025	0.0139	0.018	0.1334	0.0385	0.1082	0.0547	0.0025
6	rs9479699	150436211	0.78	0.545501786478432	0.91	0.431857736337621	0.125103354149828	0.0171568854544644	0.011	0.0054	0.0956	0.0155	0.0484	0.0207	0.0157	0.0239	0.0023	0.0457	0.0369	0.1124	0.0044	0.0437	0.1123	0.0108	0.0157	0.0032	0.0025	0.0139	0.018	0.1334	0.0385	0.1083	0.0547	0.0025
6	rs7743003	150447142	0.79	0.487570276707753	0.91	0.431857736337621	0.0866605482956539	0.0132589918451705	0.0109	0.0055	0.0941	0.0156	0.0487	0.021	0.0161	0.0241	0.0023	0.0453	0.0369	0.1131	0.0042	0.043	0.112	0.0109	0.0159	0.0033	0.0025	0.0141	0.0179	0.1337	0.0385	0.1088	0.0545	0.0025
6	rs6916591	150448358	0.79	0.487570276707753	0.93	0.346822133743557	0.0810164733781618	0.0100339926587391	0.0108	0.0055	0.094	0.0156	0.0484	0.0214	0.0162	0.0239	0.0023	0.0453	0.0367	0.113	0.0042	0.0428	0.1119	0.011	0.0159	0.0034	0.0025	0.0141	0.018	0.1338	0.0384	0.1098	0.0538	0.0026
6	rs35345067	150455443	0.8	0.433874260405774	0.93	0.346822133743557	0.0218762668167904	0.00396812343301607	0.0096	0.005	0.0917	0.0161	0.0488	0.0216	0.0167	0.0247	0.0025	0.0445	0.0364	0.1142	0.0041	0.0415	0.1111	0.0119	0.0161	0.0037	0.0027	0.0146	0.0197	0.1333	0.0374	0.1116	0.0533	0.0028
6	rs35455053	150463883	0.8	0.433874260405774	0.94	0.308944172156586	0.0250200729985127	0.00374624136813535	0.0096	0.0049	0.0915	0.0163	0.0487	0.0215	0.0167	0.0247	0.0025	0.0445	0.0363	0.1142	0.0041	0.0413	0.111	0.012	0.0161	0.0037	0.0027	0.0147	0.0199	0.1333	0.0374	0.112	0.053	0.0029
6	rs7751269	150465371	0.8	0.433874260405774	0.93	0.346822133743557	0.0244866064993841	0.00351500402380244	0.0096	0.0049	0.0914	0.0163	0.0487	0.0215	0.0167	0.0247	0.0025	0.0445	0.0362	0.1143	0.0041	0.0413	0.111	0.012	0.0161	0.0037	0.0027	0.0146	0.0199	0.1333	0.0374	0.1121	0.053	0.0029
6	rs7758353	150476015	0.8	0.433874260405774	0.93	0.346822133743557	0.0393817306458715	0.00496390360833858	0.0097	0.0049	0.0909	0.0164	0.0489	0.021	0.0166	0.0243	0.0026	0.0442	0.0356	0.1149	0.0043	0.0404	0.1098	0.0122	0.0161	0.0037	0.0027	0.0138	0.0206	0.1325	0.0376	0.1164	0.052	0.0032
6	rs7765984	150476086	0.8	0.433874260405774	0.92	0.387761932740255	0.0388266163115057	0.0048280651731465	0.0097	0.0049	0.0909	0.0164	0.0489	0.021	0.0166	0.0243	0.0026	0.0442	0.0356	0.1149	0.0043	0.0404	0.1098	0.0123	0.0161	0.0037	0.0027	0.0138	0.0206	0.1325	0.0376	0.1164	0.052	0.0032
6	rs9384189	150476319	0.8	0.433874260405774	0.92	0.387761932740255	0.0328880906576337	0.00426870762336423	0.0096	0.0049	0.0908	0.0164	0.0489	0.0209	0.0166	0.0243	0.0026	0.0442	0.0356	0.1149	0.0043	0.0405	0.1097	0.0126	0.0161	0.0036	0.0027	0.0138	0.0207	0.1325	0.0375	0.1164	0.052	0.0032
6	rs78415080	150479324	0.8	0.433874260405774	0.92	0.387761932740255	0.0280317505377967	0.00396812343301607	0.0096	0.005	0.0906	0.0164	0.049	0.0209	0.0166	0.0243	0.0026	0.0441	0.0356	0.1149	0.0042	0.0405	0.1098	0.0126	0.0159	0.0036	0.0027	0.0138	0.0208	0.1326	0.0375	0.1165	0.052	0.0032
6	rs12530370	150482531	0.8	0.433874260405774	0.92	0.387761932740255	0.0250606686870757	0.00430484885495879	0.0095	0.005	0.0904	0.0163	0.0492	0.0209	0.0166	0.0244	0.0026	0.0441	0.0357	0.1149	0.0042	0.0406	0.1099	0.0126	0.0158	0.0035	0.0027	0.0138	0.0209	0.1327	0.0374	0.1166	0.0519	0.0032
6	rs9322247	150484024	0.8	0.433874260405774	0.92	0.387761932740255	0.023097499025972	0.00439591961157866	0.0094	0.005	0.0905	0.0163	0.0492	0.0209	0.0167	0.0245	0.0025	0.044	0.0358	0.1149	0.0041	0.0407	0.1099	0.0126	0.0157	0.0035	0.0027	0.0139	0.0209	0.1327	0.0374	0.1167	0.0518	0.0032
6	rs79837598	150484684	0.8	0.433874260405774	0.92	0.387761932740255	0.0227640008789151	0.00441425683276658	0.0094	0.005	0.0904	0.0163	0.0492	0.0208	0.0167	0.0245	0.0025	0.0441	0.0358	0.1149	0.0041	0.0407	0.1099	0.0126	0.0157	0.0035	0.0027	0.0139	0.0209	0.1327	0.0374	0.1167	0.0518	0.0032
6	rs2181919	150486597	0.8	0.433874260405774	0.92	0.387761932740255	0.0227450490507072	0.00452514204512213	0.0094	0.005	0.0902	0.0163	0.0493	0.0207	0.0167	0.0245	0.0025	0.0441	0.0357	0.1148	0.0041	0.0408	0.1101	0.0126	0.0157	0.0035	0.0027	0.0139	0.0209	0.1327	0.0373	0.1167	0.0519	0.0032
6	rs56045372	150494507	0.81	0.384295662080596	0.92	0.387761932740255	0.0199167472332693	0.00349879260604028	0.0091	0.005	0.0905	0.0164	0.0493	0.0208	0.0173	0.0241	0.0024	0.0431	0.0355	0.115	0.0043	0.0412	0.1102	0.0128	0.0156	0.0037	0.0027	0.0139	0.0212	0.1314	0.0372	0.1173	0.0519	0.0032
6	rs7750147	150494821	0.81	0.384295662080596	0.92	0.387761932740255	0.0199598127429817	0.00345040249448486	0.0091	0.005	0.0904	0.0164	0.0493	0.0209	0.0174	0.0241	0.0024	0.0431	0.0355	0.115	0.0043	0.0412	0.1102	0.0128	0.0156	0.0037	0.0027	0.0139	0.0212	0.1313	0.0372	0.1174	0.0519	0.0032
6	rs4870348	150495245	0.81	0.384295662080596	0.92	0.387761932740255	0.0189447541707828	0.00351500402380244	0.009	0.005	0.0902	0.0164	0.0492	0.0208	0.0177	0.0241	0.0024	0.043	0.0353	0.1149	0.0043	0.0414	0.1101	0.0128	0.0155	0.0037	0.0027	0.0141	0.0213	0.1317	0.0372	0.1173	0.0518	0.0032
6	rs6918437	150496965	0.82	0.338707801994422	0.92	0.387761932740255	0.0134523427862518	0.00623306115034961	0.0086	0.0051	0.0909	0.0161	0.049	0.0205	0.0179	0.0254	0.0023	0.0432	0.0344	0.1142	0.0042	0.042	0.1079	0.0128	0.0159	0.004	0.0027	0.0145	0.0216	0.1318	0.0362	0.1199	0.0512	0.003
6	rs9479844	150498051	0.82	0.338707801994422	0.92	0.387761932740255	0.0160736257976462	0.0084114672849878	0.0082	0.0051	0.0911	0.0162	0.0491	0.0208	0.018	0.0253	0.0021	0.0429	0.0343	0.1136	0.0042	0.0421	0.1079	0.0131	0.0157	0.0039	0.0026	0.0147	0.0217	0.131	0.0357	0.1219	0.0512	0.0029
6	rs56101391	150499049	0.82	0.338707801994422	0.92	0.387761932740255	0.0179040309707071	0.0157430382817303	0.0081	0.0051	0.091	0.0162	0.0491	0.0209	0.0179	0.0253	0.002	0.0429	0.0343	0.1135	0.0042	0.0421	0.1078	0.0131	0.0157	0.0039	0.0026	0.0147	0.0218	0.1309	0.0357	0.1224	0.0512	0.0029
6	rs11155710	150501505	0.82	0.338707801994422	0.91	0.431857736337621	0.0211842738145042	0.0116504819749191	0.008	0.0051	0.0909	0.0162	0.0491	0.0208	0.0178	0.0252	0.002	0.0429	0.0342	0.1132	0.0042	0.0422	0.1076	0.0132	0.0157	0.0039	0.0026	0.0148	0.0219	0.1308	0.0358	0.123	0.0512	0.0029
6	rs9397722	150502047	0.82	0.338707801994422	0.91	0.431857736337621	0.0214827722075563	0.0120195006644638	0.008	0.0051	0.0909	0.0162	0.0491	0.0208	0.0178	0.0252	0.002	0.0429	0.0342	0.1132	0.0042	0.0422	0.1076	0.0132	0.0157	0.0039	0.0026	0.0148	0.0219	0.1309	0.0358	0.123	0.0512	0.0029
6	rs73007947	150505400	0.82	0.338707801994422	0.91	0.431857736337621	0.0208887851356474	0.011803530965863	0.008	0.0051	0.0906	0.0162	0.0492	0.0208	0.0177	0.0252	0.002	0.0431	0.0343	0.1131	0.0042	0.0422	0.1075	0.0132	0.0157	0.0039	0.0026	0.0149	0.022	0.1309	0.0358	0.123	0.0513	0.0029
6	rs11752228	150507523	0.82	0.338707801994422	0.91	0.431857736337621	0.0198737492140576	0.0130320049910256	0.008	0.0051	0.0903	0.0162	0.0493	0.0208	0.0175	0.0253	0.002	0.0432	0.0342	0.113	0.0042	0.0423	0.1077	0.0133	0.0157	0.0039	0.0026	0.015	0.022	0.1308	0.0359	0.1229	0.0513	0.0029
6	rs9371810	150513058	0.82	0.338707801994422	0.91	0.431857736337621	0.0189115798708445	0.0141193108034926	0.0079	0.0052	0.0898	0.0162	0.0495	0.0208	0.0176	0.0256	0.002	0.0434	0.0342	0.1127	0.0042	0.0425	0.1074	0.0134	0.0156	0.0038	0.0026	0.0152	0.022	0.1305	0.0359	0.1229	0.0515	0.0028
6	rs12211587	150513642	0.82	0.338707801994422	0.91	0.431857736337621	0.01724417299159	0.013096657248813	0.0079	0.0052	0.0896	0.0161	0.0496	0.0208	0.0176	0.0257	0.002	0.0435	0.0342	0.1127	0.0042	0.0425	0.1073	0.0135	0.0156	0.0038	0.0026	0.0152	0.022	0.1305	0.0359	0.1228	0.0515	0.0028
6	rs73007966	150523292	0.82	0.338707801994422	0.92	0.387761932740255	0.0154928862732724	0.0283185502207691	0.0077	0.0052	0.0892	0.0163	0.0497	0.0208	0.0178	0.0263	0.0022	0.0436	0.0338	0.1122	0.0043	0.0423	0.1063	0.0139	0.0158	0.0039	0.0027	0.0161	0.0217	0.1299	0.0358	0.1232	0.0515	0.003
6	rs12215483	150524592	0.82	0.338707801994422	0.92	0.387761932740255	0.0142429984295763	0.022805792204926	0.0077	0.0052	0.0889	0.0162	0.0496	0.0209	0.0177	0.0267	0.0023	0.0435	0.0338	0.112	0.0043	0.0426	0.1058	0.0141	0.0158	0.004	0.0028	0.0163	0.0217	0.1295	0.0358	0.1231	0.0515	0.003
6	rs73007969	150525376	0.82	0.338707801994422	0.92	0.387761932740255	0.0069225931758287	0.0101189868557896	0.0077	0.0053	0.0871	0.0162	0.0488	0.0208	0.0178	0.0277	0.0027	0.0428	0.034	0.1129	0.0045	0.0434	0.1042	0.015	0.016	0.0045	0.0031	0.017	0.0218	0.1286	0.035	0.1236	0.0514	0.0033
6	rs11155714	150525451	0.82	0.338707801994422	0.91	0.431857736337621	0.0062657241274466	0.00955930625727686	0.0076	0.0053	0.0873	0.0162	0.0486	0.0209	0.0177	0.0277	0.0027	0.0423	0.0341	0.113	0.0045	0.0429	0.1045	0.015	0.016	0.0045	0.0031	0.0177	0.0216	0.1291	0.034	0.1242	0.0512	0.0033
6	rs2281435	150525560	0.82	0.338707801994422	0.9	0.479198205640863	0.00635283682551828	0.0127750063988314	0.0079	0.0053	0.0873	0.0162	0.0484	0.0208	0.0177	0.0277	0.0027	0.0422	0.034	0.1129	0.0045	0.0429	0.1042	0.0151	0.016	0.0045	0.0031	0.0176	0.0215	0.1292	0.0338	0.1246	0.0512	0.0035
6	rs55749434	150526573	0.83	0.29697514221559	0.9	0.479198205640863	0.00287573321318661	0.0104049540046055	0.007	0.0055	0.0874	0.0157	0.0469	0.0207	0.0177	0.0281	0.0027	0.0422	0.0336	0.1132	0.0046	0.0435	0.1046	0.0161	0.0166	0.0045	0.0029	0.0175	0.0204	0.1294	0.0332	0.1266	0.0508	0.0035
6	rs1535148	150529193	0.84	0.258953137461488	0.9	0.479198205640863	0.00631279469787219	0.0641568089496956	0.0062	0.0054	0.0871	0.0155	0.0451	0.0205	0.0176	0.0284	0.0028	0.0422	0.0333	0.1131	0.0044	0.0442	0.1054	0.0161	0.0173	0.0045	0.0027	0.0172	0.0196	0.1293	0.033	0.1293	0.0508	0.0035
6	rs73009855	150533378	0.84	0.258953137461488	0.9	0.479198205640863	0.00819716587482431	0.0530707769912157	0.0061	0.0055	0.0871	0.0154	0.0447	0.0204	0.0176	0.0285	0.0028	0.0422	0.0333	0.113	0.0044	0.0444	0.1054	0.0161	0.0175	0.0046	0.0026	0.0171	0.0194	0.1292	0.033	0.1301	0.0508	0.0035
6	rs7758014	150536595	0.84	0.258953137461488	0.9	0.479198205640863	0.0107157755464391	0.0644963240392324	0.0061	0.0055	0.0871	0.0154	0.0443	0.0204	0.0176	0.0285	0.0029	0.0422	0.0332	0.113	0.0044	0.0446	0.1055	0.0161	0.0177	0.0046	0.0026	0.0169	0.0192	0.129	0.0329	0.1308	0.0508	0.0035
6	rs117178396	150541385	0.83	0.29697514221559	0.9	0.479198205640863	0.0114750038085867	0.0653142331235435	0.006	0.0055	0.0867	0.0154	0.0441	0.0206	0.0176	0.0287	0.0029	0.0422	0.0331	0.1131	0.0044	0.0445	0.1056	0.0162	0.0179	0.0046	0.0025	0.0167	0.0191	0.129	0.0329	0.1311	0.0509	0.0035
6	rs9371830	150542146	0.83	0.29697514221559	0.9	0.479198205640863	0.0109295067276816	0.0522603661538832	0.006	0.0055	0.0866	0.0154	0.0441	0.0206	0.0176	0.0287	0.0029	0.0422	0.0331	0.1131	0.0044	0.0445	0.1056	0.0162	0.0179	0.0046	0.0025	0.0167	0.019	0.1289	0.033	0.1311	0.0509	0.0035
6	rs76129621	150545682	0.83	0.29697514221559	0.9	0.479198205640863	0.0100674860939188	0.0324538657468023	0.0059	0.0055	0.0868	0.0154	0.0441	0.0206	0.0177	0.0287	0.0029	0.0422	0.0331	0.1131	0.0044	0.0445	0.1056	0.0162	0.0179	0.0046	0.0025	0.0167	0.019	0.1289	0.033	0.1311	0.0509	0.0035
6	rs6925507	150549678	0.83	0.29697514221559	0.9	0.479198205640863	0.00991784499779121	0.0404340865136578	0.0059	0.0055	0.087	0.0154	0.0441	0.0206	0.0177	0.0287	0.0029	0.0423	0.0331	0.1131	0.0043	0.0445	0.1056	0.0162	0.0178	0.0046	0.0025	0.0167	0.019	0.1288	0.0331	0.1311	0.0509	0.0035
6	rs9384259	150550969	0.83	0.29697514221559	0.9	0.479198205640863	0.00955858858560538	0.0385135930593021	0.0059	0.0055	0.087	0.0154	0.0441	0.0206	0.0177	0.0286	0.0029	0.0423	0.0331	0.1131	0.0043	0.0445	0.1056	0.0162	0.0178	0.0046	0.0025	0.0167	0.019	0.1288	0.0331	0.1311	0.0509	0.0034
6	rs7752335	150556516	0.83	0.29697514221559	0.9	0.479198205640863	0.0100312105497013	0.0515788662658605	0.0059	0.0055	0.0871	0.0154	0.044	0.0207	0.0177	0.0286	0.0028	0.0423	0.0332	0.1131	0.0043	0.0446	0.1055	0.0163	0.0178	0.0046	0.0025	0.0167	0.0189	0.1287	0.0329	0.1312	0.0509	0.0034
6	rs932513	150559591	0.83	0.29697514221559	0.9	0.479198205640863	0.00800798839053459	0.0463271606423536	0.0059	0.0056	0.0872	0.0154	0.0439	0.0207	0.0176	0.0286	0.0028	0.0423	0.0334	0.1132	0.0043	0.0447	0.1054	0.0164	0.0179	0.0045	0.0025	0.0168	0.0188	0.1285	0.0328	0.1313	0.0509	0.0034
